## Supplementary Tab. 5 for "Sparse haplotype-based fine-scale local ancestry inference at scale reveals recent selection on immune responses": 304206_file06 (part 26 of 161)

Chromosome	rs_number	hg19_GRCh37_Position	LDAS_26pop	-log10(p_LDAS_26pop)	LDAS_5continent	-log10(p_LDAS_5continent)	-log10(p_AAS_26pop)	-log10(p_AAS_5continent)	prob_ACB	prob_ASW	prob_BEB	prob_CDX	prob_CEU	prob_CHB	prob_CHS	prob_CLM	prob_ESN	prob_FIN	prob_GBR	prob_GIH	prob_GWD	prob_IBS	prob_ITU	prob_JPT	prob_KHV	prob_LWK	prob_MSL	prob_MXL	prob_PEL	prob_PJL	prob_PUR	prob_STU	prob_TSI	prob_YRI
2	rs13017704	236793864	1.1	0.712999886098274	3.4	0.121538743628758	0.0506227722769138	0.708149379061391	0.1289	0.058	0.0065	0.0041	0.0216	0.005	0.0047	0.0149	0.1525	0.016	0.0139	0.0075	0.0901	0.0191	0.0078	0.0031	0.0039	0.1	0.0978	0.009	0.0104	0.0077	0.027	0.0067	0.0122	0.1672
2	rs13025591	236795343	1.1	0.712999886098274	3.4	0.121538743628758	0.052397294043503	0.719338984221647	0.1288	0.0578	0.0066	0.0041	0.0217	0.005	0.0048	0.0149	0.1525	0.016	0.0139	0.0075	0.09	0.019	0.0078	0.0031	0.0039	0.1001	0.0978	0.009	0.0104	0.0077	0.027	0.0067	0.0122	0.1673
2	rs114725996	236797400	1.1	0.712999886098274	3.4	0.121538743628758	0.0884608295420604	1.13176212296791	0.129	0.0579	0.0066	0.0041	0.0216	0.005	0.0048	0.0149	0.1527	0.0161	0.0139	0.0075	0.0898	0.019	0.0078	0.0031	0.0039	0.1002	0.0976	0.009	0.0104	0.0076	0.027	0.0067	0.0122	0.1668
2	rs79008299	236800001	1.1	0.712999886098274	3.41	0.114783892697204	0.0854889628421231	1.15473299476449	0.129	0.0579	0.0066	0.0041	0.0216	0.005	0.0048	0.0149	0.1527	0.0161	0.0139	0.0075	0.0898	0.019	0.0078	0.0031	0.0039	0.1003	0.0975	0.0091	0.0104	0.0076	0.027	0.0066	0.0122	0.1666
2	rs112433104	236820561	1.11	0.657414555049712	3.41	0.114783892697204	0.12216738159947	1.42101880071485	0.1288	0.0582	0.0067	0.004	0.0214	0.0051	0.0048	0.0149	0.1526	0.0164	0.0138	0.0074	0.0899	0.0191	0.0079	0.0032	0.004	0.1013	0.0966	0.0092	0.0104	0.0075	0.0269	0.0066	0.0123	0.1663
2	rs12989841	236823716	1.11	0.657414555049712	3.41	0.114783892697204	0.122692725230898	1.44660693804345	0.1287	0.0582	0.0067	0.004	0.0214	0.0051	0.0048	0.0148	0.1526	0.0164	0.0138	0.0074	0.0899	0.0191	0.0079	0.0032	0.004	0.1015	0.0964	0.0092	0.0104	0.0075	0.0269	0.0066	0.0123	0.1662
2	rs114603720	236831058	1.11	0.657414555049712	3.41	0.114783892697204	0.115519046393991	1.2652790515525	0.1286	0.0584	0.0068	0.004	0.0213	0.0052	0.0049	0.0148	0.1526	0.0166	0.0138	0.0073	0.09	0.0191	0.0078	0.0033	0.004	0.1021	0.0958	0.0092	0.0104	0.0075	0.0268	0.0066	0.0123	0.166
2	rs4663218	236834783	1.11	0.657414555049712	3.41	0.114783892697204	0.0960990680790236	0.902499495614693	0.1283	0.0587	0.0069	0.0039	0.0211	0.0053	0.005	0.0149	0.1525	0.0169	0.0138	0.0073	0.09	0.0191	0.0078	0.0034	0.0041	0.1032	0.0947	0.0093	0.0105	0.0074	0.0268	0.0067	0.0123	0.1656
2	Affx-19564696	236836477	1.12	0.604706511137083	3.41	0.114783892697204	0.167582951220631	0.502409040449742	0.1274	0.0589	0.0075	0.0038	0.0202	0.0051	0.005	0.0144	0.1526	0.0179	0.0137	0.0077	0.0902	0.019	0.0074	0.0039	0.004	0.1066	0.0915	0.0093	0.0108	0.0074	0.0261	0.0069	0.0119	0.1665
2	rs62190946	236837683	1.12	0.604706511137083	3.4	0.121538743628758	0.185534399379347	0.49884484575666	0.1273	0.0589	0.0075	0.0038	0.0201	0.0051	0.005	0.0144	0.1526	0.018	0.0137	0.0078	0.0902	0.019	0.0074	0.004	0.0039	0.1069	0.0912	0.0093	0.0108	0.0074	0.026	0.0069	0.0119	0.1666
2	rs74326306	236838529	1.12	0.604706511137083	3.39	0.128586294370088	0.168605494235878	0.434251733237424	0.1273	0.059	0.0075	0.0038	0.02	0.0051	0.005	0.0144	0.1526	0.018	0.0137	0.0078	0.0902	0.019	0.0073	0.004	0.0039	0.107	0.0911	0.0093	0.0108	0.0074	0.026	0.0069	0.0119	0.1667
2	rs114696908	236845654	1.11	0.657414555049712	3.39	0.128586294370088	0.260431545798739	0.392421213974657	0.1272	0.0587	0.0077	0.0038	0.0196	0.0052	0.0049	0.0142	0.1525	0.0182	0.0135	0.0082	0.0905	0.0189	0.0073	0.0041	0.0039	0.1084	0.0903	0.0093	0.011	0.0071	0.0256	0.0069	0.0119	0.1667
2	rs72987087	236846277	1.11	0.657414555049712	3.39	0.128586294370088	0.245594794783813	0.295396910593623	0.1272	0.0587	0.0077	0.0038	0.0196	0.0052	0.0049	0.0142	0.1525	0.0182	0.0134	0.0082	0.0905	0.0189	0.0073	0.0041	0.0039	0.1085	0.0903	0.0093	0.011	0.0071	0.0256	0.0069	0.0119	0.1667
2	rs10208807	236847318	1.11	0.657414555049712	3.39	0.128586294370088	0.22640116858699	0.199471469495925	0.1272	0.0586	0.0078	0.0038	0.0196	0.0052	0.0049	0.0141	0.1525	0.0181	0.0134	0.0082	0.0906	0.0189	0.0073	0.0041	0.004	0.1086	0.0903	0.0093	0.011	0.0071	0.0256	0.0069	0.0119	0.1667
2	rs7422777	236850071	1.11	0.657414555049712	3.39	0.128586294370088	0.230474491650118	0.175953530831188	0.1274	0.0587	0.0078	0.0038	0.0196	0.0052	0.0049	0.0141	0.1526	0.0182	0.0134	0.0082	0.0907	0.0189	0.0073	0.0041	0.0039	0.1085	0.0901	0.0093	0.011	0.007	0.0256	0.0069	0.0119	0.1666
2	rs79151386	236854031	1.11	0.657414555049712	3.39	0.128586294370088	0.229462899115883	0.169394149205701	0.1276	0.0587	0.0078	0.0038	0.0196	0.0052	0.0049	0.0141	0.1526	0.0181	0.0134	0.0082	0.0907	0.0189	0.0073	0.0041	0.0039	0.1086	0.0899	0.0093	0.011	0.007	0.0258	0.0069	0.0119	0.1666
2	rs11691851	236857632	1.11	0.657414555049712	3.4	0.121538743628758	0.223445274512649	0.125150796408133	0.1279	0.0587	0.0078	0.0038	0.0195	0.0052	0.0049	0.0141	0.1526	0.0181	0.0133	0.0082	0.0907	0.0189	0.0073	0.0041	0.0039	0.1087	0.0897	0.0093	0.011	0.007	0.026	0.0068	0.0119	0.1667
2	rs78374288	236858415	1.11	0.657414555049712	3.4	0.121538743628758	0.229294540674451	0.144890643703438	0.128	0.0587	0.0078	0.0038	0.0195	0.0052	0.0049	0.0141	0.1525	0.0181	0.0133	0.0082	0.0907	0.0188	0.0073	0.0041	0.0039	0.1087	0.0896	0.0093	0.011	0.0071	0.026	0.0069	0.0119	0.1667
2	rs10187771	236861280	1.11	0.657414555049712	3.4	0.121538743628758	0.244547017983422	0.123297674736775	0.1284	0.0586	0.008	0.0037	0.0193	0.0052	0.0049	0.014	0.1524	0.0182	0.0133	0.0083	0.0906	0.0188	0.0074	0.0041	0.0039	0.1089	0.0891	0.0093	0.011	0.0072	0.026	0.007	0.0118	0.1667
2	rs116823496	236861750	1.11	0.657414555049712	3.41	0.114783892697204	0.240337350057532	0.136392152344179	0.1285	0.0587	0.008	0.0037	0.0193	0.0052	0.0048	0.0139	0.1525	0.0181	0.0133	0.0083	0.0907	0.0188	0.0073	0.0041	0.0039	0.1089	0.0891	0.0092	0.011	0.0072	0.026	0.007	0.0118	0.1667
2	rs4322792	236867448	1.11	0.657414555049712	3.41	0.114783892697204	0.184602402190149	0.212344873480002	0.1292	0.0594	0.008	0.0036	0.0191	0.005	0.0048	0.0138	0.1527	0.0175	0.013	0.0083	0.0907	0.0186	0.0072	0.0041	0.0039	0.1091	0.0895	0.0091	0.0108	0.0072	0.026	0.007	0.0117	0.1668
2	rs74636055	236867906	1.11	0.657414555049712	3.42	0.108314757127468	0.181822598640808	0.222119240298046	0.1293	0.0595	0.008	0.0036	0.0191	0.005	0.0048	0.0138	0.1527	0.0175	0.013	0.0083	0.0907	0.0186	0.0072	0.0041	0.0039	0.1091	0.0895	0.0091	0.0108	0.0072	0.026	0.007	0.0117	0.1668
2	rs72989283	236870001	1.11	0.657414555049712	3.42	0.108314757127468	0.165164585478197	0.239426796864417	0.1295	0.0597	0.008	0.0036	0.0191	0.0049	0.0047	0.0137	0.1528	0.0173	0.0129	0.0083	0.0908	0.0186	0.0071	0.004	0.0038	0.1092	0.0896	0.0091	0.0107	0.0071	0.026	0.0071	0.0116	0.1668
2	rs6717245	236872445	1.11	0.657414555049712	3.42	0.108314757127468	0.146425840381291	0.220714078183654	0.1298	0.0601	0.0079	0.0036	0.019	0.0048	0.0047	0.0137	0.1528	0.0171	0.0129	0.0083	0.0908	0.0185	0.0071	0.004	0.0038	0.1092	0.0897	0.0091	0.0106	0.0071	0.026	0.0071	0.0116	0.1669
2	rs6733233	236872615	1.11	0.657414555049712	3.42	0.108314757127468	0.149270225920097	0.235446497019271	0.1298	0.0601	0.0079	0.0036	0.019	0.0048	0.0047	0.0137	0.1528	0.017	0.0128	0.0083	0.0908	0.0185	0.0071	0.004	0.0038	0.1095	0.0897	0.009	0.0106	0.0071	0.026	0.0071	0.0116	0.1669
2	rs62189399	236872747	1.11	0.657414555049712	3.43	0.102124300974309	0.150225580119038	0.242982741623154	0.1298	0.06	0.0079	0.0036	0.019	0.0048	0.0047	0.0137	0.1528	0.017	0.0128	0.0083	0.0908	0.0185	0.0071	0.004	0.0038	0.1095	0.0897	0.009	0.0106	0.0071	0.026	0.0071	0.0116	0.1669
2	rs6758439	236879377	1.12	0.604706511137083	3.43	0.102124300974309	0.185721122573864	0.247899378095038	0.1299	0.0599	0.0081	0.0035	0.0189	0.0048	0.0047	0.0137	0.1528	0.017	0.0127	0.0083	0.0908	0.0185	0.0071	0.004	0.0038	0.1094	0.0898	0.0091	0.0105	0.007	0.026	0.0071	0.0115	0.1672
2	rs55767321	236879689	1.12	0.604706511137083	3.45	0.090551063959542	0.185609075706952	0.254088928301906	0.13	0.0599	0.0081	0.0035	0.0189	0.0048	0.0047	0.0137	0.1528	0.017	0.0127	0.0083	0.0908	0.0185	0.0071	0.004	0.0038	0.1094	0.0898	0.0091	0.0105	0.007	0.026	0.0071	0.0115	0.1671
2	rs7597238	236882049	1.12	0.604706511137083	3.39	0.128586294370088	0.182450559253322	0.251945265711703	0.1303	0.0598	0.0081	0.0035	0.0189	0.0048	0.0047	0.0137	0.1528	0.017	0.0127	0.0083	0.0905	0.0185	0.0071	0.004	0.0038	0.1092	0.0898	0.0091	0.0105	0.0071	0.0262	0.0071	0.0115	0.167
2	rs72989291	236885283	1.12	0.604706511137083	3.39	0.128586294370088	0.187894998181167	0.275371436614559	0.1304	0.0598	0.0081	0.0035	0.0189	0.0048	0.0047	0.0137	0.1528	0.017	0.0127	0.0083	0.0904	0.0185	0.0071	0.004	0.0038	0.1092	0.0897	0.0091	0.0105	0.0071	0.0262	0.0071	0.0115	0.167
2	rs10182721	236898903	1.12	0.604706511137083	3.39	0.128586294370088	0.191487026041199	0.257939203760382	0.131	0.0594	0.0082	0.0035	0.0188	0.0048	0.0047	0.0138	0.1528	0.0171	0.0127	0.0083	0.0902	0.0185	0.0071	0.004	0.0039	0.1092	0.0892	0.0091	0.0104	0.0071	0.0263	0.0072	0.0115	0.1674
2	rs115884546	236900112	1.12	0.604706511137083	3.39	0.128586294370088	0.187068715294601	0.267184636499526	0.131	0.0594	0.0082	0.0036	0.0188	0.0048	0.0047	0.0137	0.1528	0.0171	0.0127	0.0083	0.0901	0.0185	0.0071	0.004	0.0039	0.1092	0.0892	0.0091	0.0104	0.0071	0.0263	0.0073	0.0115	0.1674
2	rs115068922	236900959	1.12	0.604706511137083	3.4	0.121538743628758	0.186431654923517	0.276298668046304	0.131	0.0594	0.0082	0.0036	0.0188	0.0048	0.0047	0.0138	0.1528	0.0171	0.0127	0.0083	0.0901	0.0185	0.0071	0.004	0.0039	0.1092	0.0892	0.0091	0.0104	0.0071	0.0263	0.0073	0.0115	0.1674
2	rs1530940	236905308	1.12	0.604706511137083	3.4	0.121538743628758	0.154083152554614	0.284686660229158	0.1311	0.0594	0.0081	0.0037	0.0189	0.0048	0.0047	0.0139	0.1528	0.0171	0.0127	0.0084	0.0896	0.0184	0.007	0.004	0.0041	0.1092	0.089	0.0092	0.0104	0.0071	0.0263	0.0073	0.0114	0.1677
2	rs114045461	236908712	1.12	0.604706511137083	3.39	0.128586294370088	0.154821290468315	0.315117118608855	0.1313	0.0591	0.008	0.0037	0.0189	0.0048	0.0047	0.0139	0.1527	0.0172	0.0127	0.0084	0.0893	0.0184	0.0068	0.0041	0.0042	0.1092	0.089	0.0092	0.0104	0.007	0.0261	0.0072	0.0114	0.1683
2	rs76974194	236911150	1.12	0.604706511137083	3.39	0.128586294370088	0.155831198761238	0.320682052288788	0.1314	0.059	0.008	0.0038	0.0189	0.0048	0.0047	0.0139	0.1526	0.0172	0.0127	0.0084	0.0892	0.0184	0.0067	0.0041	0.0043	0.1091	0.0891	0.0093	0.0103	0.007	0.026	0.0072	0.0114	0.1687
2	rs10929156	236911466	1.12	0.604706511137083	3.39	0.128586294370088	0.154451961189265	0.318622093693423	0.1314	0.059	0.008	0.0038	0.0189	0.0048	0.0047	0.0139	0.1526	0.0172	0.0127	0.0084	0.0892	0.0184	0.0067	0.0041	0.0043	0.1091	0.089	0.0093	0.0103	0.007	0.026	0.0072	0.0114	0.1687
2	rs111685059	236913704	1.12	0.604706511137083	3.39	0.128586294370088	0.156371400426296	0.350546110054238	0.1315	0.0589	0.008	0.0038	0.0189	0.0048	0.0047	0.0139	0.1525	0.0172	0.0127	0.0084	0.0893	0.0185	0.0067	0.0041	0.0043	0.1091	0.0891	0.0092	0.0104	0.007	0.026	0.0072	0.0114	0.1686
2	rs1823793	236914116	1.12	0.604706511137083	3.39	0.128586294370088	0.17248129061389	0.339025557082936	0.1316	0.0589	0.0079	0.0038	0.0189	0.0048	0.0047	0.0139	0.1525	0.0172	0.0127	0.0084	0.0892	0.0185	0.0067	0.0041	0.0042	0.1092	0.0892	0.0092	0.0104	0.0068	0.0262	0.0072	0.0114	0.1686
2	rs6761121	236922541	1.12	0.604706511137083	3.39	0.128586294370088	0.199565498950176	0.4020907599526	0.1317	0.0588	0.008	0.0038	0.0188	0.0049	0.0048	0.0139	0.1524	0.0172	0.0127	0.0084	0.0891	0.0185	0.0066	0.0042	0.0042	0.1092	0.089	0.0092	0.0104	0.0068	0.0262	0.0071	0.0114	0.1687
2	rs116138006	236932156	1.13	0.554827224596281	3.38	0.135933471893229	0.270463692468333	0.383583052658114	0.1318	0.0585	0.008	0.0038	0.0188	0.0049	0.0047	0.014	0.152	0.0171	0.0127	0.0083	0.0891	0.02	0.0065	0.0042	0.0042	0.1088	0.0887	0.0092	0.0104	0.0068	0.0261	0.0071	0.0114	0.1687
2	rs7570550	236932585	1.13	0.554827224596281	3.38	0.135933471893229	0.272541032599	0.362804669109467	0.1318	0.0585	0.008	0.0038	0.0188	0.0049	0.0047	0.014	0.152	0.0171	0.0127	0.0083	0.0891	0.0201	0.0065	0.0042	0.0042	0.1088	0.0887	0.0092	0.0104	0.0068	0.0261	0.0071	0.0114	0.1687
2	rs191529030	236937169	1.13	0.554827224596281	3.38	0.135933471893229	0.348073864950507	0.419787997705509	0.1319	0.0583	0.008	0.0038	0.0188	0.005	0.0047	0.014	0.1518	0.017	0.0127	0.0083	0.089	0.0209	0.0064	0.0042	0.0042	0.1086	0.0885	0.0092	0.0104	0.0068	0.0261	0.0071	0.0114	0.1687
2	rs78229837	236941567	1.13	0.554827224596281	3.38	0.135933471893229	0.515858311608352	0.401314814892964	0.1321	0.0581	0.008	0.0038	0.0189	0.005	0.0048	0.014	0.1514	0.0168	0.0128	0.0082	0.0888	0.0222	0.0063	0.0043	0.0042	0.1082	0.0882	0.0093	0.0104	0.0068	0.026	0.0071	0.0114	0.1686
2	rs62189406	236941983	1.13	0.554827224596281	3.38	0.135933471893229	0.525114717695657	0.402996549047423	0.1321	0.0581	0.008	0.0038	0.0189	0.005	0.0048	0.014	0.1514	0.0168	0.0128	0.0082	0.0888	0.0222	0.0063	0.0043	0.0042	0.1082	0.0882	0.0093	0.0104	0.0068	0.026	0.0071	0.0114	0.1686
2	rs6431421	236949119	1.13	0.554827224596281	3.38	0.135933471893229	0.68594419415497	0.380139944566492	0.1322	0.058	0.008	0.0038	0.0189	0.005	0.0048	0.014	0.1512	0.0167	0.0128	0.0082	0.0887	0.0231	0.0063	0.0043	0.0042	0.108	0.088	0.0093	0.0104	0.0068	0.026	0.007	0.0114	0.1685
2	rs3768954	236950277	1.13	0.554827224596281	3.38	0.135933471893229	0.717518765533346	0.383455375723679	0.1323	0.058	0.0079	0.0038	0.0189	0.005	0.0048	0.014	0.1513	0.0168	0.0128	0.0083	0.0889	0.0232	0.0062	0.0043	0.0043	0.1077	0.0879	0.0094	0.0104	0.0068	0.0261	0.007	0.0114	0.1685
2	rs78228428	236950932	1.14	0.507725131913635	3.38	0.135933471893229	1.60152844773159	0.549877640889838	0.1325	0.0575	0.0078	0.0038	0.0189	0.005	0.0048	0.014	0.1509	0.0166	0.0129	0.0083	0.0887	0.0258	0.0062	0.0044	0.0043	0.1071	0.0873	0.0093	0.0105	0.0068	0.026	0.0069	0.0115	0.168
2	rs6739594	236951982	1.15	0.46334549806667	3.38	0.135933471893229	14.0794923771381	1.62839343598783	0.1336	0.0553	0.0073	0.0037	0.019	0.0051	0.005	0.0143	0.1489	0.0161	0.0132	0.0082	0.0879	0.0364	0.0058	0.0047	0.0043	0.1048	0.0848	0.0092	0.0109	0.0069	0.026	0.0065	0.0118	0.1661
2	rs2077712	236952816	1.15	0.46334549806667	3.38	0.135933471893229	30.5820971917719	3.97969590071719	0.1341	0.0542	0.007	0.0036	0.019	0.005	0.005	0.0141	0.1485	0.0161	0.0134	0.008	0.0872	0.0432	0.0057	0.0048	0.0044	0.1032	0.0837	0.0092	0.011	0.0068	0.0254	0.0062	0.0117	0.1652
2	rs3768951	236954470	1.15	0.46334549806667	3.38	0.135933471893229	36.0353906884683	4.78540602233996	0.1342	0.0538	0.0069	0.0036	0.019	0.005	0.005	0.0142	0.1484	0.016	0.0134	0.008	0.0871	0.045	0.0056	0.0048	0.0044	0.1028	0.0835	0.0092	0.0109	0.0068	0.0252	0.0062	0.0116	0.165
2	rs3754656	236957446	1.15	0.46334549806667	3.38	0.135933471893229	47.7712296899369	6.45281956028697	0.1351	0.0533	0.0068	0.0035	0.019	0.0048	0.0049	0.0142	0.1477	0.016	0.0133	0.0078	0.087	0.0485	0.0055	0.0048	0.0044	0.102	0.0836	0.0092	0.0108	0.0068	0.0248	0.0061	0.0115	0.1645
2	rs2034648	236957822	1.15	0.46334549806667	3.38	0.135933471893229	50.495941855096	6.75588156176116	0.1353	0.0531	0.0067	0.0034	0.019	0.0048	0.0049	0.0142	0.1476	0.0159	0.0133	0.0078	0.0869	0.0492	0.0055	0.0048	0.0044	0.1018	0.0836	0.0092	0.0108	0.0068	0.0247	0.0061	0.0115	0.1645
2	rs67962936	236958156	1.12	0.604706511137083	3.38	0.135933471893229	55.6593143262277	7.75300983834729	0.1316	0.0521	0.0066	0.0033	0.019	0.0047	0.0049	0.0137	0.1444	0.016	0.0133	0.0077	0.0843	0.0496	0.0053	0.0047	0.0043	0.0999	0.081	0.0091	0.0087	0.0068	0.0475	0.0061	0.0115	0.1601
2	rs7587505	236958688	1.14	0.507725131913635	3.38	0.135933471893229	31.7601719844646	4.379521082127	0.1352	0.0525	0.0064	0.0029	0.0191	0.0044	0.0048	0.0137	0.1469	0.0161	0.0135	0.0078	0.0828	0.0423	0.005	0.0045	0.0039	0.1017	0.0833	0.009	0.0087	0.0069	0.0457	0.006	0.0115	0.1615
2	rs73125522	236958891	1.14	0.507725131913635	3.38	0.135933471893229	27.3814966746306	3.77242229955358	0.1356	0.0526	0.0064	0.0028	0.0191	0.0044	0.0048	0.0138	0.1472	0.0161	0.0135	0.0078	0.083	0.0407	0.005	0.0045	0.0039	0.1019	0.0836	0.009	0.0087	0.0069	0.0456	0.006	0.0115	0.1619
2	rs113829294	236961088	1.16	0.421630287221885	3.39	0.128586294370088	7.46011669772866	1.18570948200122	0.1386	0.0527	0.0064	0.0028	0.0191	0.0043	0.0048	0.0139	0.1492	0.016	0.0135	0.0076	0.0841	0.0297	0.0049	0.0044	0.0038	0.1024	0.0858	0.009	0.0087	0.007	0.045	0.006	0.0113	0.1651
2	rs3754654	236961699	1.16	0.421630287221885	3.39	0.128586294370088	7.1967768781051	1.13684130074217	0.1387	0.0527	0.0064	0.0028	0.0191	0.0043	0.0048	0.0139	0.1492	0.016	0.0135	0.0076	0.0842	0.0294	0.0049	0.0044	0.0038	0.1025	0.0858	0.009	0.0087	0.007	0.045	0.006	0.0113	0.1652
2	rs75372477	236962134	1.16	0.421630287221885	3.39	0.128586294370088	7.02749372683507	1.14569874988585	0.1387	0.0527	0.0064	0.0028	0.0191	0.0043	0.0048	0.0139	0.1492	0.016	0.0135	0.0076	0.0842	0.0293	0.0049	0.0044	0.0038	0.1025	0.0858	0.009	0.0088	0.007	0.045	0.006	0.0113	0.1652
2	rs7581447	236976106	1.16	0.421630287221885	3.39	0.128586294370088	2.91052331976339	0.878104177497773	0.14	0.0527	0.0064	0.0028	0.0191	0.0043	0.0048	0.014	0.1506	0.016	0.0134	0.0076	0.0846	0.0235	0.0049	0.0045	0.0038	0.1028	0.0868	0.0089	0.0088	0.007	0.0446	0.006	0.0114	0.1669
2	rs11691492	236982058	1.17	0.382518045708746	3.39	0.128586294370088	2.13813702289216	0.884034092423508	0.1405	0.0528	0.0064	0.0027	0.0191	0.0043	0.0048	0.0141	0.1511	0.016	0.0134	0.0076	0.0848	0.0212	0.0049	0.0044	0.0037	0.103	0.0872	0.0089	0.0088	0.007	0.0445	0.0059	0.0116	0.1677
2	rs115397186	236984704	1.17	0.382518045708746	3.39	0.128586294370088	2.0848942855293	0.907677320967842	0.1407	0.0527	0.0064	0.0027	0.0191	0.0043	0.0048	0.0141	0.1512	0.016	0.0134	0.0076	0.0849	0.0209	0.0049	0.0044	0.0037	0.103	0.0872	0.0089	0.0087	0.007	0.0445	0.0059	0.0116	0.1677
2	rs2123514	236988254	1.17	0.382518045708746	3.39	0.128586294370088	1.99837003823421	0.911289631170491	0.1409	0.0527	0.0064	0.0027	0.0191	0.0043	0.0047	0.0142	0.1513	0.016	0.0134	0.0076	0.085	0.0205	0.0048	0.0044	0.0037	0.103	0.0873	0.0088	0.0087	0.007	0.0444	0.0059	0.0116	0.1677
2	rs1869295	236995045	1.17	0.382518045708746	3.39	0.128586294370088	1.79042935293592	0.921198934323023	0.1413	0.0525	0.0064	0.0027	0.0193	0.0043	0.0047	0.0142	0.1516	0.0161	0.0133	0.0075	0.0852	0.0197	0.0049	0.0043	0.0036	0.1032	0.0874	0.0088	0.0088	0.007	0.0442	0.0059	0.0117	0.1679
2	rs115382642	236995326	1.17	0.382518045708746	3.39	0.128586294370088	1.79021551232837	0.924349224843216	0.1413	0.0525	0.0064	0.0027	0.0193	0.0043	0.0047	0.0142	0.1516	0.0161	0.0133	0.0075	0.0852	0.0196	0.0049	0.0043	0.0036	0.1032	0.0874	0.0088	0.0088	0.007	0.0442	0.0059	0.0117	0.1679
2	rs1882363	236995922	1.17	0.382518045708746	3.39	0.128586294370088	1.71844831811752	0.894039624846394	0.1413	0.0525	0.0064	0.0027	0.0193	0.0043	0.0045	0.0142	0.1516	0.0161	0.0133	0.0074	0.0852	0.0198	0.0049	0.0043	0.0036	0.1031	0.0874	0.0088	0.0088	0.007	0.0442	0.0059	0.0118	0.1679
2	rs6715573	237002320	1.17	0.382518045708746	3.41	0.114783892697204	1.64657488640834	0.905323023831806	0.1415	0.0525	0.0064	0.0027	0.0193	0.0042	0.0045	0.0142	0.1515	0.0161	0.0133	0.0074	0.0854	0.0192	0.0049	0.0043	0.0036	0.1033	0.0875	0.0088	0.0088	0.007	0.0441	0.0059	0.0118	0.168
2	Affx-36455195	237015335	1.2	0.280131383133392	3.4	0.121538743628758	0.505665635670478	0.409482667189685	0.1442	0.0516	0.0065	0.0026	0.0188	0.0042	0.0043	0.0146	0.1546	0.0159	0.0132	0.0071	0.0868	0.0191	0.0052	0.0038	0.0037	0.1053	0.0883	0.0086	0.0085	0.0066	0.0362	0.0059	0.0118	0.169
2	rs62189428	237016087	1.2	0.280131383133392	3.4	0.121538743628758	0.435129002061189	0.339765456616193	0.1445	0.0516	0.0066	0.0026	0.0187	0.0042	0.0044	0.0146	0.1549	0.0159	0.0132	0.007	0.0869	0.019	0.0052	0.0038	0.0037	0.1055	0.0884	0.0086	0.0085	0.0066	0.0354	0.0059	0.0118	0.169
2	rs13015700	237021379	1.21	0.250745108472337	3.4	0.121538743628758	0.279902729387825	0.27757517708585	0.1452	0.0515	0.0066	0.0025	0.0186	0.0039	0.0042	0.0144	0.1558	0.0158	0.0132	0.0069	0.087	0.019	0.0053	0.0036	0.0036	0.1068	0.089	0.0084	0.0084	0.0064	0.0327	0.006	0.0118	0.1697
2	rs72974719	237022507	1.21	0.250745108472337	3.4	0.121538743628758	0.261425503792067	0.276762643611842	0.1453	0.0515	0.0067	0.0025	0.0186	0.0039	0.0042	0.0144	0.156	0.0158	0.0132	0.0068	0.0871	0.0188	0.0053	0.0035	0.0036	0.1069	0.0891	0.0084	0.0084	0.0064	0.0323	0.006	0.0119	0.1699
2	rs56297616	237024294	1.21	0.250745108472337	3.4	0.121538743628758	0.258854493725841	0.28961492171579	0.1454	0.0515	0.0067	0.0025	0.0187	0.0038	0.0041	0.0144	0.1561	0.0158	0.0132	0.0068	0.087	0.0188	0.0052	0.0035	0.0036	0.1072	0.0892	0.0084	0.0083	0.0064	0.0318	0.006	0.0118	0.17
2	rs74940202	237027994	1.21	0.250745108472337	3.4	0.121538743628758	0.261425503792067	0.287617046972119	0.1456	0.0516	0.0068	0.0025	0.0187	0.0037	0.004	0.0145	0.1562	0.0158	0.0131	0.0067	0.087	0.0188	0.0052	0.0034	0.0035	0.1076	0.0895	0.0083	0.0083	0.0063	0.0311	0.006	0.0119	0.1702
2	rs6753212	237030783	1.21	0.250745108472337	3.4	0.121538743628758	0.243675751736056	0.250144533136699	0.1458	0.0516	0.0068	0.0025	0.0188	0.0037	0.004	0.0145	0.1563	0.0159	0.0131	0.0066	0.0869	0.0189	0.0052	0.0034	0.0035	0.1079	0.0897	0.0083	0.0083	0.0062	0.0305	0.0061	0.0118	0.1703
2	rs11899677	237032837	1.21	0.250745108472337	3.4	0.121538743628758	0.207595291279916	0.220174408763185	0.1461	0.0517	0.0068	0.0025	0.0187	0.0036	0.0039	0.0146	0.1565	0.0158	0.0132	0.0065	0.0876	0.0189	0.0052	0.0033	0.0035	0.1078	0.09	0.0082	0.0084	0.0061	0.0298	0.0061	0.0119	0.1701
2	rs11686158	237037246	1.22	0.223600634562227	3.4	0.121538743628758	0.184825835459474	0.212878157496688	0.1467	0.0523	0.0068	0.0024	0.0186	0.0034	0.0035	0.0145	0.1568	0.0157	0.0133	0.0063	0.0884	0.0191	0.0051	0.0032	0.0034	0.1077	0.0905	0.0082	0.0081	0.0061	0.0288	0.0061	0.0118	0.1699
2	rs6431428	237037340	1.21	0.250745108472337	3.4	0.121538743628758	0.182044089343437	0.211279633482853	0.1467	0.0524	0.0068	0.0024	0.0186	0.0034	0.0035	0.0145	0.1568	0.0157	0.0133	0.0063	0.0885	0.0191	0.0051	0.0032	0.0033	0.1077	0.0906	0.0082	0.0081	0.0061	0.0288	0.0061	0.0118	0.1699
2	rs115588858	237037543	1.21	0.250745108472337	3.4	0.121538743628758	0.183376297072245	0.212878157496688	0.1467	0.0523	0.0068	0.0024	0.0186	0.0034	0.0035	0.0144	0.1567	0.0157	0.0133	0.0063	0.0883	0.0191	0.0051	0.0032	0.0033	0.108	0.0906	0.0082	0.0081	0.006	0.0287	0.0062	0.0118	0.1699
2	rs115069731	237038982	1.22	0.223600634562227	3.4	0.121538743628758	0.168994304330214	0.211279633482853	0.1467	0.0524	0.0067	0.0024	0.0187	0.0034	0.0035	0.0144	0.1567	0.0157	0.0133	0.0063	0.0881	0.0191	0.0051	0.0032	0.0033	0.1081	0.091	0.0083	0.0081	0.006	0.0285	0.0062	0.0118	0.17
2	Affx-19569275	237039064	1.22	0.223600634562227	3.4	0.121538743628758	0.167477377940578	0.211918564804875	0.1467	0.0524	0.0067	0.0024	0.0187	0.0034	0.0035	0.0144	0.1567	0.0157	0.0133	0.0063	0.0881	0.0191	0.0051	0.0032	0.0033	0.1081	0.091	0.0083	0.0081	0.006	0.0284	0.0062	0.0118	0.17
2	rs6742722	237040797	1.22	0.223600634562227	3.4	0.121538743628758	0.142811937077549	0.207036478098003	0.1466	0.0525	0.0066	0.0023	0.0187	0.0033	0.0034	0.0144	0.1566	0.0156	0.0133	0.0063	0.0883	0.019	0.0051	0.0031	0.0032	0.1082	0.0912	0.0083	0.0081	0.006	0.0283	0.0062	0.0119	0.1701
2	rs4663641	237043037	1.22	0.223600634562227	3.4	0.121538743628758	0.140739249316416	0.21309159484377	0.1468	0.0525	0.0066	0.0024	0.0188	0.0033	0.0034	0.0144	0.1567	0.0156	0.0133	0.0063	0.0882	0.019	0.0051	0.0031	0.0032	0.1082	0.0914	0.0083	0.0081	0.0061	0.0278	0.0063	0.0119	0.1702
2	rs58601979	237058152	1.23	0.19861485684188	3.4	0.121538743628758	0.119561257827319	0.338779027816849	0.1478	0.0523	0.0067	0.0026	0.0189	0.0032	0.0035	0.0142	0.1575	0.0152	0.0133	0.0063	0.0889	0.019	0.0051	0.003	0.0032	0.1078	0.0928	0.0083	0.0085	0.0063	0.0235	0.0066	0.0122	0.1704
2	rs74682453	237062366	1.23	0.19861485684188	3.4	0.121538743628758	0.122021696617249	0.343100773282828	0.1479	0.0523	0.0066	0.0026	0.0189	0.0032	0.0035	0.0142	0.1575	0.0152	0.0133	0.0063	0.089	0.019	0.0051	0.0029	0.0031	0.1078	0.0928	0.0083	0.0085	0.0062	0.0235	0.0066	0.0122	0.1704
2	rs73133305	237063065	1.23	0.19861485684188	3.4	0.121538743628758	0.121992572338899	0.344462301873044	0.1479	0.0523	0.0066	0.0026	0.0189	0.0032	0.0035	0.0142	0.1575	0.0152	0.0133	0.0063	0.089	0.019	0.0051	0.0029	0.0031	0.1078	0.0928	0.0083	0.0085	0.0062	0.0235	0.0066	0.0122	0.1704
2	rs115420642	237064247	1.23	0.19861485684188	3.4	0.121538743628758	0.120281740145699	0.33828612531729	0.148	0.0523	0.0066	0.0026	0.0189	0.0032	0.0034	0.0142	0.1575	0.0152	0.0133	0.0063	0.089	0.019	0.0051	0.0029	0.0031	0.1077	0.0927	0.0083	0.0085	0.0062	0.0236	0.0066	0.0122	0.1704
2	rs6744158	237066110	1.23	0.19861485684188	3.4	0.121538743628758	0.121323883763172	0.342606058162097	0.148	0.0523	0.0066	0.0025	0.0189	0.0032	0.0034	0.0142	0.1576	0.0152	0.0133	0.0063	0.0891	0.019	0.0051	0.0029	0.0031	0.1077	0.0926	0.0083	0.0085	0.0062	0.0236	0.0066	0.0122	0.1704
2	rs72974747	237079964	1.24	0.175701215111077	3.37	0.143587140072381	0.119474977699657	0.303000622169218	0.1483	0.0512	0.0067	0.0025	0.0191	0.003	0.0033	0.0142	0.1581	0.0146	0.0132	0.0065	0.0888	0.019	0.0052	0.0028	0.003	0.1079	0.0923	0.0082	0.0087	0.0063	0.024	0.0067	0.0123	0.1708
2	rs1921660	237083077	1.24	0.175701215111077	3.37	0.143587140072381	0.11622452702218	0.294332320499874	0.1484	0.0511	0.0067	0.0024	0.0191	0.003	0.0033	0.0142	0.1581	0.0146	0.0132	0.0065	0.0888	0.019	0.0052	0.0028	0.0029	0.1079	0.0922	0.0082	0.0087	0.0064	0.0241	0.0067	0.0124	0.1709
2	rs34177134	237088980	1.24	0.175701215111077	3.37	0.143587140072381	0.115970250232066	0.278156006481766	0.1483	0.0511	0.0067	0.0024	0.0191	0.003	0.0033	0.0142	0.1579	0.0146	0.0132	0.0066	0.0888	0.019	0.0053	0.0028	0.0029	0.1078	0.0922	0.0082	0.0087	0.0064	0.0242	0.0068	0.0124	0.1709
2	rs10177957	237103697	1.25	0.154769873779188	3.36	0.151554094423325	0.10522562097957	0.219958662185691	0.1478	0.0513	0.0069	0.0025	0.0193	0.0029	0.0032	0.014	0.157	0.0146	0.0132	0.0068	0.0887	0.019	0.0053	0.0027	0.0028	0.1081	0.0922	0.0081	0.0089	0.0066	0.0246	0.007	0.0128	0.1706
2	rs12328175	237104704	1.25	0.154769873779188	3.36	0.151554094423325	0.100068549387965	0.217482568807667	0.1476	0.0513	0.0068	0.0025	0.0192	0.0029	0.0032	0.014	0.1569	0.0146	0.0132	0.0068	0.0887	0.0191	0.0053	0.0027	0.0028	0.1082	0.0922	0.008	0.009	0.0067	0.0247	0.007	0.0128	0.1706
2	rs1254681	237105055	1.25	0.154769873779188	3.35	0.159841057206343	0.101440109022838	0.211066798329293	0.1477	0.0513	0.0068	0.0025	0.0192	0.0029	0.0032	0.014	0.157	0.0146	0.0131	0.0068	0.0886	0.0191	0.0053	0.0027	0.0028	0.1083	0.0922	0.008	0.009	0.0067	0.0248	0.007	0.0129	0.1703
2	rs11902623	237117624	1.25	0.154769873779188	3.35	0.159841057206343	0.089058172336	0.220714078183654	0.1476	0.0516	0.0068	0.0026	0.0193	0.0031	0.0033	0.014	0.1567	0.0145	0.0129	0.0068	0.0881	0.0189	0.0054	0.0028	0.003	0.1084	0.0918	0.0079	0.0091	0.0071	0.0252	0.0071	0.013	0.1699
2	rs78779971	237127911	1.25	0.154769873779188	3.34	0.168454672892635	0.0854189904273571	0.220930067034867	0.1465	0.0518	0.0069	0.0027	0.0193	0.0031	0.0033	0.0139	0.1561	0.0144	0.0127	0.007	0.0893	0.0189	0.0056	0.0028	0.0029	0.1088	0.0916	0.0081	0.0091	0.0073	0.0253	0.0073	0.0131	0.1691
2	rs10929177	237129535	1.25	0.154769873779188	3.34	0.168454672892635	0.0845821674091836	0.224503833117382	0.1465	0.0518	0.0069	0.0027	0.0193	0.0031	0.0033	0.0138	0.156	0.0144	0.0127	0.007	0.0894	0.0189	0.0056	0.0028	0.0029	0.1088	0.0917	0.0081	0.0091	0.0073	0.0253	0.0073	0.0131	0.1691
2	rs1530952	237131159	1.25	0.154769873779188	3.33	0.177401503992083	0.0737951904296843	0.226025617523983	0.1461	0.052	0.0069	0.0027	0.0193	0.0031	0.0033	0.0139	0.1563	0.0144	0.0127	0.007	0.0895	0.0189	0.0056	0.0028	0.0029	0.1091	0.0919	0.0081	0.0091	0.0073	0.0253	0.0071	0.0131	0.1685
2	rs73115970	237132208	1.25	0.154769873779188	3.33	0.177401503992083	0.0725077325129721	0.229844663708658	0.146	0.052	0.0069	0.0027	0.0193	0.0031	0.0033	0.0139	0.1563	0.0144	0.0127	0.007	0.0895	0.0189	0.0056	0.0028	0.003	0.109	0.0919	0.0081	0.0091	0.0074	0.0253	0.0072	0.0131	0.1685
2	rs115405972	237136462	1.25	0.154769873779188	3.33	0.177401503992083	0.072214321676954	0.225808014902499	0.1458	0.052	0.0069	0.0027	0.0193	0.0031	0.0033	0.0139	0.1562	0.0144	0.0127	0.007	0.0896	0.0189	0.0056	0.0028	0.003	0.1091	0.0919	0.0081	0.0091	0.0074	0.0253	0.0072	0.0131	0.1685
2	rs13424780	237147204	1.25	0.154769873779188	3.29	0.21664916022799	0.0694653391085938	0.252170644269592	0.1456	0.0522	0.0069	0.0027	0.0193	0.0032	0.0034	0.0138	0.1562	0.0144	0.0127	0.0071	0.0896	0.0188	0.0057	0.0028	0.003	0.1092	0.0916	0.008	0.0091	0.0075	0.0253	0.0073	0.013	0.1682
2	rs6756597	237149941	1.26	0.135727966888585	3.28	0.227357389834261	0.0718799403229598	0.268677895816773	0.1456	0.0523	0.0069	0.0028	0.0192	0.0032	0.0034	0.0138	0.1562	0.0144	0.0127	0.0071	0.0898	0.0188	0.0057	0.0028	0.003	0.1092	0.0916	0.008	0.009	0.0076	0.0252	0.0073	0.013	0.1679
2	rs77588449	237153813	1.26	0.135727966888585	3.28	0.227357389834261	0.0715881831203257	0.260781864474684	0.1455	0.0523	0.0069	0.0028	0.0192	0.0032	0.0034	0.0138	0.1562	0.0144	0.0128	0.0071	0.0898	0.0189	0.0057	0.0028	0.0031	0.1089	0.0917	0.008	0.0089	0.0076	0.0253	0.0074	0.0129	0.168
2	rs13390159	237156549	1.26	0.135727966888585	3.28	0.227357389834261	0.067084303595936	0.261465553772957	0.1455	0.0523	0.0069	0.0028	0.0192	0.0032	0.0034	0.0139	0.1563	0.0143	0.0128	0.0071	0.0899	0.0191	0.0058	0.0028	0.0031	0.1085	0.0918	0.008	0.0087	0.0076	0.0254	0.0073	0.0129	0.1681
2	rs2317421	237167931	1.27	0.118479912290321	3.27	0.2384362992664	0.0670244750583122	0.286561054103229	0.148	0.0528	0.0069	0.0028	0.0188	0.0034	0.0035	0.0143	0.156	0.0143	0.0127	0.0072	0.0884	0.0189	0.0057	0.0031	0.0031	0.1069	0.0926	0.0076	0.0088	0.0077	0.0256	0.0071	0.013	0.1675
2	rs115055865	237169369	1.27	0.118479912290321	3.26	0.249891789602986	0.0693225760837818	0.299191496639808	0.148	0.0528	0.0069	0.0028	0.0188	0.0034	0.0035	0.0143	0.156	0.0143	0.0127	0.0072	0.0883	0.0189	0.0057	0.0031	0.0031	0.1069	0.0926	0.0076	0.0088	0.0077	0.0256	0.007	0.0129	0.1677
2	rs6730086	237173309	1.27	0.118479912290321	3.25	0.261729658797372	0.0736255060624767	0.313549655750438	0.1478	0.0528	0.0068	0.0029	0.0188	0.0034	0.0035	0.0144	0.1562	0.0142	0.0126	0.0071	0.0881	0.0188	0.0057	0.003	0.003	0.1069	0.0926	0.0076	0.0089	0.0077	0.0257	0.007	0.0129	0.168
2	rs1377444	237183481	1.27	0.118479912290321	3.24	0.273955600409011	0.0704700484679694	0.308381560662893	0.1478	0.0528	0.0068	0.0028	0.0187	0.0035	0.0036	0.0144	0.1562	0.0142	0.0126	0.0071	0.088	0.0188	0.0057	0.0031	0.003	0.1069	0.0926	0.0076	0.0089	0.0077	0.0257	0.007	0.0129	0.168
2	rs10183246	237187883	1.28	0.102927797709035	3.24	0.273955600409011	0.0696696186152309	0.300618221720003	0.1477	0.0529	0.0068	0.0028	0.0187	0.0035	0.0036	0.0144	0.1562	0.0142	0.0126	0.0071	0.088	0.0188	0.0057	0.0031	0.003	0.107	0.0926	0.0076	0.0089	0.0077	0.0257	0.007	0.0129	0.1682
2	rs10184445	237189869	1.28	0.102927797709035	3.24	0.273955600409011	0.0671641293334901	0.299191496639808	0.1477	0.053	0.0068	0.0028	0.0187	0.0035	0.0036	0.0144	0.1562	0.0142	0.0126	0.0071	0.088	0.0188	0.0057	0.003	0.003	0.1063	0.0929	0.0076	0.0089	0.0077	0.0257	0.007	0.0129	0.1682
2	rs13428768	237196777	1.28	0.102927797709035	3.24	0.273955600409011	0.0625220967460738	0.295278565456403	0.1481	0.0534	0.0067	0.0028	0.0188	0.0035	0.0037	0.0146	0.1551	0.0141	0.0127	0.007	0.0878	0.0189	0.0056	0.003	0.003	0.1054	0.0942	0.0076	0.009	0.0078	0.026	0.0069	0.0128	0.168
2	rs55865797	237198394	1.29	0.0889718392940509	3.24	0.273955600409011	0.0602082043738683	0.314634575488926	0.1482	0.0534	0.0066	0.0028	0.0187	0.0035	0.0037	0.0146	0.1551	0.0141	0.0128	0.0069	0.0876	0.0189	0.0056	0.003	0.0031	0.1055	0.0939	0.0076	0.0091	0.0078	0.0259	0.0068	0.0128	0.1681
2	rs62191027	237200388	1.3	0.0765109106342586	3.24	0.273955600409011	0.053970884842495	0.350546110054238	0.1486	0.0535	0.0065	0.0027	0.0186	0.0035	0.0038	0.0148	0.1551	0.0138	0.0129	0.0067	0.0872	0.0188	0.0057	0.0031	0.0031	0.1058	0.0935	0.0077	0.0092	0.0079	0.0262	0.0066	0.0127	0.1684
2	rs12329199	237204719	1.29	0.0889718392940509	3.23	0.286575202599778	0.0924014871051624	0.420835442213674	0.1496	0.0538	0.0063	0.0026	0.0183	0.0035	0.0039	0.0151	0.1551	0.0132	0.0134	0.0062	0.0862	0.0188	0.0057	0.0032	0.003	0.1063	0.0923	0.0078	0.0094	0.0081	0.0271	0.0062	0.0122	0.1691
2	rs78681719	237209072	1.29	0.0889718392940509	3.23	0.286575202599778	0.103006909152154	0.428450429452184	0.1497	0.0538	0.0062	0.0025	0.0184	0.0034	0.0038	0.015	0.1551	0.0132	0.0134	0.0062	0.0861	0.0188	0.0057	0.0032	0.003	0.1063	0.0922	0.0078	0.0094	0.0081	0.0271	0.0062	0.0122	0.1692
2	rs60984264	237222746	1.28	0.102927797709035	3.22	0.299593947381755	0.100481376035492	0.353911446553825	0.1501	0.0542	0.0062	0.0024	0.0185	0.0033	0.0037	0.0149	0.1554	0.0131	0.0135	0.0061	0.0854	0.019	0.0057	0.0032	0.003	0.1062	0.0918	0.0079	0.0095	0.0081	0.0275	0.0061	0.0122	0.1695
2	rs114685850	237223051	1.28	0.102927797709035	3.22	0.299593947381755	0.102091122353659	0.360293182747672	0.1501	0.0542	0.0062	0.0024	0.0185	0.0033	0.0037	0.0149	0.1554	0.0131	0.0135	0.0061	0.0854	0.019	0.0057	0.0032	0.003	0.1062	0.0918	0.0079	0.0095	0.008	0.0275	0.0061	0.0122	0.1695
2	rs7556918	237228869	1.28	0.102927797709035	3.22	0.299593947381755	0.129617205182287	0.371380550087969	0.1506	0.0546	0.0062	0.0021	0.0184	0.0031	0.0036	0.015	0.1552	0.013	0.0138	0.0059	0.0852	0.0187	0.0056	0.0031	0.0029	0.1064	0.0921	0.008	0.0095	0.008	0.0281	0.0059	0.0118	0.1697
2	rs75812139	237229647	1.28	0.102927797709035	3.22	0.299593947381755	0.14593871393897	0.372899798325711	0.1505	0.0544	0.0062	0.002	0.0184	0.0031	0.0035	0.0151	0.1552	0.013	0.0139	0.0059	0.0849	0.0188	0.0056	0.0031	0.0029	0.1067	0.0924	0.0081	0.0095	0.008	0.0282	0.0059	0.0117	0.1696
2	rs6716112	237236933	1.27	0.118479912290321	3.22	0.299593947381755	0.17105302611472	0.296107282084802	0.1502	0.054	0.0062	0.0018	0.0184	0.003	0.0034	0.0152	0.1551	0.013	0.014	0.0057	0.0843	0.0189	0.0056	0.003	0.0028	0.1075	0.0932	0.0083	0.0094	0.008	0.0286	0.0058	0.0117	0.1693
2	rs71424910	237240918	1.27	0.118479912290321	3.22	0.299593947381755	0.169135819228808	0.268103259406662	0.1502	0.0538	0.0063	0.0018	0.0185	0.003	0.0034	0.0153	0.1552	0.013	0.014	0.0057	0.0844	0.019	0.0056	0.003	0.0028	0.1071	0.0933	0.0083	0.0095	0.0081	0.0286	0.0058	0.0118	0.169
2	rs6431456	237242082	1.27	0.118479912290321	3.22	0.299593947381755	0.157522988198986	0.258166256845723	0.1502	0.0538	0.0063	0.0018	0.0185	0.003	0.0034	0.0154	0.1552	0.013	0.014	0.0057	0.0844	0.019	0.0057	0.003	0.0028	0.107	0.0934	0.0083	0.0095	0.0081	0.0286	0.0058	0.0118	0.169
2	rs114725174	237243451	1.27	0.118479912290321	3.22	0.299593947381755	0.159020667306224	0.252621592306637	0.1502	0.0538	0.0063	0.0018	0.0185	0.003	0.0034	0.0154	0.1552	0.013	0.014	0.0057	0.0845	0.019	0.0057	0.003	0.0028	0.107	0.0933	0.0083	0.0095	0.0081	0.0286	0.0058	0.0118	0.169
2	rs80206374	237244174	1.27	0.118479912290321	3.22	0.299593947381755	0.159396389912443	0.249133419373995	0.1502	0.0538	0.0063	0.0018	0.0185	0.003	0.0034	0.0154	0.1552	0.013	0.014	0.0057	0.0845	0.0191	0.0057	0.003	0.0028	0.1069	0.0934	0.0083	0.0095	0.0081	0.0286	0.0058	0.0118	0.169
2	rs72978626	237245634	1.27	0.118479912290321	3.23	0.286575202599778	0.162801352189554	0.244543723288683	0.1502	0.0537	0.0063	0.0018	0.0185	0.003	0.0034	0.0154	0.1552	0.0131	0.014	0.0057	0.0845	0.0191	0.0056	0.003	0.0028	0.1069	0.0934	0.0083	0.0095	0.0081	0.0286	0.0058	0.0118	0.1689
2	rs62192362	237247790	1.27	0.118479912290321	3.23	0.286575202599778	0.157896626357681	0.243539869131469	0.1501	0.0537	0.0063	0.0018	0.0185	0.003	0.0034	0.0154	0.1552	0.0131	0.014	0.0057	0.0845	0.0191	0.0056	0.003	0.0028	0.1068	0.0935	0.0083	0.0095	0.0081	0.0286	0.0058	0.0118	0.1689
2	rs62192378	237262078	1.27	0.118479912290321	3.21	0.313017210102667	0.154787693563844	0.238208322460195	0.1502	0.0541	0.0063	0.0018	0.0184	0.003	0.0035	0.0155	0.155	0.0131	0.0141	0.0056	0.0846	0.0192	0.0056	0.0031	0.0028	0.1067	0.0935	0.0084	0.0095	0.0081	0.0286	0.0058	0.0117	0.1681
2	rs10200884	237263681	1.27	0.118479912290321	3.2	0.326850259155197	0.151283958914104	0.23456490302724	0.1504	0.0538	0.0063	0.0018	0.0184	0.003	0.0034	0.0155	0.155	0.0131	0.0141	0.0056	0.0846	0.0192	0.0056	0.0031	0.0028	0.1069	0.0936	0.0084	0.0095	0.0081	0.0286	0.0058	0.0117	0.1682
2	rs72982610	237268617	1.27	0.118479912290321	3.2	0.326850259155197	0.15111829706033	0.233354452593008	0.1503	0.0538	0.0063	0.0019	0.0184	0.003	0.0034	0.0155	0.1549	0.0132	0.0141	0.0056	0.0848	0.0191	0.0056	0.0031	0.0028	0.1068	0.0938	0.0084	0.0096	0.0081	0.0286	0.0058	0.0117	0.1681
2	rs72982621	237273027	1.27	0.118479912290321	3.2	0.326850259155197	0.152679762343665	0.226134444403144	0.15	0.0537	0.0063	0.0019	0.0184	0.003	0.0034	0.0155	0.1546	0.0134	0.0141	0.0056	0.0853	0.0191	0.0056	0.0031	0.0028	0.1066	0.0942	0.0084	0.0096	0.0081	0.0286	0.0057	0.0117	0.1679
2	rs114693110	237273642	1.26	0.135727966888585	3.19	0.341098255896361	0.156574260159494	0.22864215522869	0.15	0.0537	0.0063	0.0019	0.0184	0.003	0.0034	0.0155	0.1546	0.0134	0.0141	0.0056	0.0854	0.0191	0.0056	0.0031	0.0027	0.1066	0.0943	0.0084	0.0096	0.0081	0.0285	0.0057	0.0117	0.1679
2	rs73125860	237276139	1.26	0.135727966888585	3.19	0.341098255896361	0.149303109007987	0.223852665860229	0.1499	0.0538	0.0063	0.0018	0.0184	0.003	0.0034	0.0155	0.1545	0.0134	0.0141	0.0056	0.0854	0.0191	0.0056	0.0031	0.0027	0.1066	0.0945	0.0084	0.0096	0.0081	0.0285	0.0057	0.0117	0.1678
2	rs72982692	237280115	1.26	0.135727966888585	3.19	0.341098255896361	0.152147133270647	0.227987104214197	0.1499	0.0538	0.0063	0.0018	0.0184	0.003	0.0034	0.0155	0.1546	0.0135	0.0141	0.0056	0.0855	0.0191	0.0056	0.0031	0.0027	0.1066	0.0945	0.0084	0.0096	0.0081	0.0285	0.0057	0.0117	0.1678
2	rs10204742	237300677	1.26	0.135727966888585	3.19	0.341098255896361	0.14593871393897	0.240092258422934	0.15	0.054	0.0063	0.0018	0.0183	0.003	0.0033	0.0156	0.1546	0.0135	0.0141	0.0055	0.0856	0.019	0.0056	0.0031	0.0027	0.1066	0.0944	0.0084	0.0095	0.0081	0.0286	0.0057	0.0116	0.1677
2	rs74413598	237306896	1.26	0.135727966888585	3.19	0.341098255896361	0.14178927420644	0.239426796864417	0.1497	0.0542	0.0063	0.0019	0.0183	0.003	0.0033	0.0156	0.1546	0.0136	0.0141	0.0055	0.0859	0.0191	0.0056	0.0032	0.0027	0.1062	0.0945	0.0083	0.0096	0.0081	0.0286	0.0057	0.0116	0.1676
2	rs72984723	237307049	1.26	0.135727966888585	3.19	0.341098255896361	0.142076454511353	0.240092258422934	0.1497	0.0542	0.0063	0.0019	0.0183	0.003	0.0033	0.0156	0.1546	0.0136	0.0141	0.0055	0.0859	0.0191	0.0056	0.0032	0.0027	0.1062	0.0945	0.0083	0.0096	0.0081	0.0286	0.0057	0.0116	0.1676
2	rs114778026	237307333	1.26	0.135727966888585	3.2	0.326850259155197	0.141693624579444	0.240758311008166	0.1497	0.0541	0.0063	0.0019	0.0183	0.003	0.0034	0.0157	0.1547	0.0136	0.0141	0.0055	0.0859	0.0191	0.0056	0.0032	0.0027	0.1062	0.0945	0.0083	0.0096	0.0081	0.0286	0.0057	0.0116	0.1676
2	rs116034174	237312406	1.26	0.135727966888585	3.2	0.326850259155197	0.133673429652285	0.242760004644919	0.1496	0.0542	0.0063	0.0019	0.0183	0.003	0.0034	0.0157	0.1547	0.0136	0.0141	0.0056	0.086	0.019	0.0056	0.0032	0.0027	0.1062	0.0945	0.0083	0.0096	0.0081	0.0285	0.0057	0.0116	0.1675
2	rs6431461	237314747	1.26	0.135727966888585	3.18	0.355766254763284	0.131864740845596	0.243205543777458	0.1495	0.0542	0.0063	0.0019	0.0183	0.003	0.0034	0.0157	0.1547	0.0136	0.0141	0.0056	0.086	0.019	0.0056	0.0032	0.0027	0.1062	0.0945	0.0083	0.0096	0.0081	0.0285	0.0057	0.0116	0.1675
2	rs56054303	237315750	1.26	0.135727966888585	3.18	0.355766254763284	0.132231406381997	0.242760004644919	0.1495	0.0542	0.0063	0.0019	0.0183	0.003	0.0034	0.0157	0.1548	0.0136	0.0141	0.0056	0.086	0.019	0.0056	0.0032	0.0027	0.1062	0.0945	0.0083	0.0096	0.0081	0.0285	0.0057	0.0116	0.1675
2	rs77841798	237324356	1.26	0.135727966888585	3.18	0.355766254763284	0.132537430302102	0.238208322460195	0.1495	0.0542	0.0063	0.0019	0.0183	0.003	0.0034	0.0157	0.1548	0.0136	0.0141	0.0056	0.086	0.0191	0.0056	0.0032	0.0027	0.1062	0.0945	0.0083	0.0095	0.0081	0.0285	0.0057	0.0116	0.1675
2	rs35903066	237338764	1.26	0.135727966888585	3.19	0.341098255896361	0.131072405902782	0.230830052828632	0.1495	0.0542	0.0063	0.0019	0.0183	0.0029	0.0034	0.0157	0.1548	0.0136	0.0141	0.0056	0.086	0.0191	0.0055	0.0032	0.0027	0.1062	0.0945	0.0083	0.0095	0.008	0.0285	0.0057	0.0116	0.1675
2	rs72988868	237349917	1.26	0.135727966888585	3.19	0.341098255896361	0.139251812168798	0.229954083976979	0.1495	0.0542	0.0063	0.0019	0.0183	0.0029	0.0034	0.0157	0.1549	0.0135	0.0142	0.0056	0.0861	0.0191	0.0054	0.0032	0.0026	0.1061	0.0945	0.0082	0.0095	0.008	0.0286	0.0056	0.0116	0.1675
2	rs6719264	237351367	1.26	0.135727966888585	3.19	0.341098255896361	0.14118414457362	0.243874340919409	0.1495	0.0542	0.0063	0.0019	0.0183	0.0029	0.0034	0.0157	0.155	0.0135	0.0141	0.0056	0.0861	0.0191	0.0054	0.0032	0.0026	0.1061	0.0946	0.0082	0.0095	0.008	0.0286	0.0056	0.0116	0.1676
2	rs72988873	237360814	1.26	0.135727966888585	3.2	0.326850259155197	0.157319405169206	0.262492136675209	0.1494	0.0543	0.0063	0.002	0.0183	0.0029	0.0034	0.0157	0.1553	0.0135	0.0141	0.0056	0.0861	0.0191	0.0054	0.0032	0.0026	0.106	0.0945	0.0082	0.0095	0.008	0.0286	0.0056	0.0115	0.1676
2	rs7591054	237362228	1.26	0.135727966888585	3.21	0.313017210102667	0.156202469030616	0.26535033540418	0.1493	0.0543	0.0063	0.002	0.0183	0.0029	0.0034	0.0157	0.1554	0.0135	0.0141	0.0056	0.0861	0.0191	0.0054	0.0032	0.0026	0.1059	0.0945	0.0082	0.0095	0.008	0.0286	0.0056	0.0115	0.1676
2	rs35432941	237374309	1.26	0.135727966888585	3.21	0.313017210102667	0.170341482658174	0.29669965162575	0.149	0.0544	0.0064	0.002	0.0183	0.0029	0.0034	0.0157	0.1554	0.0134	0.014	0.0056	0.0863	0.0191	0.0053	0.0032	0.0026	0.1061	0.0945	0.0082	0.0094	0.0079	0.0287	0.0055	0.0114	0.1677
2	rs114298802	237374374	1.26	0.135727966888585	3.21	0.313017210102667	0.170234899985292	0.296818168391985	0.149	0.0544	0.0064	0.002	0.0183	0.0029	0.0034	0.0157	0.1554	0.0134	0.014	0.0056	0.0863	0.0191	0.0053	0.0032	0.0026	0.1061	0.0945	0.0082	0.0094	0.0079	0.0287	0.0055	0.0114	0.1677
2	rs72988881	237374720	1.26	0.135727966888585	3.21	0.313017210102667	0.166879862541636	0.302762128271929	0.149	0.0544	0.0064	0.0021	0.0183	0.0029	0.0034	0.0157	0.1553	0.0134	0.014	0.0056	0.0863	0.0191	0.0053	0.0032	0.0026	0.1061	0.0946	0.0082	0.0095	0.0079	0.0286	0.0055	0.0114	0.1677
2	rs112352342	237397022	1.26	0.135727966888585	3.21	0.313017210102667	0.167794214232504	0.304313344114709	0.149	0.0544	0.0064	0.0021	0.0183	0.0029	0.0034	0.0157	0.1553	0.0134	0.014	0.0056	0.0863	0.0191	0.0053	0.0032	0.0026	0.1061	0.0946	0.0082	0.0095	0.0079	0.0286	0.0055	0.0114	0.1677
2	rs56213437	237398980	1.26	0.135727966888585	3.21	0.313017210102667	0.158645465871196	0.314996462279819	0.1482	0.0547	0.0063	0.0021	0.0182	0.0029	0.0034	0.0157	0.1554	0.0134	0.014	0.0056	0.0866	0.0191	0.0053	0.0032	0.0026	0.1064	0.0947	0.0082	0.0094	0.0079	0.0287	0.0055	0.0114	0.1676
2	rs149659364	237400906	1.27	0.118479912290321	3.21	0.313017210102667	0.0549440386945847	0.296107282084802	0.1423	0.0566	0.0064	0.0023	0.0181	0.0029	0.0033	0.0157	0.1551	0.0132	0.0148	0.0058	0.0883	0.0189	0.0053	0.0033	0.0026	0.1067	0.0974	0.0081	0.0086	0.0077	0.0285	0.0058	0.0115	0.1672
2	rs6748779	237404093	1.25	0.154769873779188	3.21	0.313017210102667	0.0439753097488221	0.271787515114599	0.1363	0.0585	0.0066	0.0025	0.0179	0.003	0.0033	0.0157	0.1548	0.0131	0.0155	0.0061	0.0901	0.0188	0.0053	0.0035	0.0025	0.107	0.1001	0.0078	0.0078	0.0076	0.0283	0.006	0.0117	0.1668
2	rs75620719	237404237	1.25	0.154769873779188	3.21	0.313017210102667	0.0474490880457591	0.284218648692039	0.1361	0.0585	0.0066	0.0025	0.0179	0.003	0.0033	0.0157	0.155	0.0131	0.0155	0.0061	0.0901	0.0188	0.0053	0.0035	0.0025	0.1069	0.1003	0.0078	0.0078	0.0076	0.0283	0.006	0.0117	0.1668
2	rs78205953	237405693	1.24	0.175701215111077	3.22	0.299593947381755	0.0478302630464499	0.292678604437585	0.136	0.0585	0.0066	0.0025	0.0179	0.0029	0.0033	0.0157	0.155	0.0131	0.0155	0.0061	0.0901	0.0188	0.0053	0.0035	0.0025	0.1068	0.1004	0.0078	0.0078	0.0076	0.0283	0.006	0.0117	0.1668
2	rs113638946	237406091	1.24	0.175701215111077	3.22	0.299593947381755	0.0491644579711302	0.2887917581057	0.1358	0.0585	0.0066	0.0025	0.0179	0.0029	0.0033	0.0157	0.155	0.0131	0.0155	0.0061	0.0902	0.0188	0.0053	0.0035	0.0025	0.1067	0.1005	0.0078	0.0078	0.0075	0.0283	0.006	0.0117	0.1669
2	rs115373549	237410552	1.24	0.175701215111077	3.21	0.313017210102667	0.0468026843043946	0.258393372625069	0.1349	0.0588	0.0067	0.0024	0.0179	0.0029	0.0032	0.0157	0.1551	0.0131	0.0156	0.0062	0.0905	0.0187	0.0053	0.0034	0.0024	0.106	0.1012	0.0079	0.0075	0.0075	0.0283	0.0061	0.012	0.1673
2	rs76765636	237414976	1.24	0.175701215111077	3.21	0.313017210102667	0.0436153248585286	0.238540435944697	0.1348	0.0588	0.0067	0.0024	0.0178	0.0029	0.0032	0.0157	0.1551	0.0131	0.0156	0.0063	0.0905	0.0187	0.0053	0.0034	0.0024	0.1059	0.1012	0.0079	0.0075	0.0075	0.0283	0.0061	0.012	0.1673
2	rs77450505	237416406	1.24	0.175701215111077	3.2	0.326850259155197	0.0427094306396109	0.236660424985472	0.1348	0.0588	0.0067	0.0024	0.0178	0.0029	0.0032	0.0157	0.1551	0.0131	0.0156	0.0063	0.0906	0.0187	0.0053	0.0034	0.0024	0.1058	0.1013	0.0079	0.0075	0.0075	0.0283	0.0061	0.012	0.1673
2	rs75832111	237418322	1.24	0.175701215111077	3.2	0.326850259155197	0.0412523477537079	0.232036267690517	0.1347	0.0588	0.0067	0.0024	0.0178	0.0029	0.0032	0.0157	0.1551	0.0131	0.0156	0.0063	0.0906	0.0187	0.0053	0.0034	0.0024	0.1058	0.1013	0.0079	0.0075	0.0075	0.0283	0.0061	0.012	0.1673
2	rs75217489	237418393	1.24	0.175701215111077	3.2	0.326850259155197	0.0411516470109287	0.231816804768686	0.1346	0.0588	0.0067	0.0024	0.0178	0.0029	0.0032	0.0157	0.1551	0.0131	0.0156	0.0063	0.0906	0.0187	0.0053	0.0034	0.0024	0.1058	0.1013	0.0079	0.0076	0.0075	0.0283	0.0061	0.012	0.1673
2	rs73129818	237421735	1.24	0.175701215111077	3.22	0.299593947381755	0.0377732621593215	0.23599803355432	0.1346	0.059	0.0067	0.0024	0.0177	0.0029	0.0032	0.0156	0.1551	0.0131	0.0156	0.0063	0.0906	0.0187	0.0053	0.0034	0.0024	0.1058	0.1014	0.0079	0.0076	0.0075	0.0283	0.0061	0.012	0.1674
2	rs114297713	237422484	1.24	0.175701215111077	3.23	0.286575202599778	0.0393956781503548	0.236660424985472	0.1346	0.059	0.0068	0.0024	0.0177	0.0029	0.0032	0.0156	0.1551	0.0131	0.0156	0.0063	0.0907	0.0187	0.0053	0.0034	0.0024	0.1058	0.1014	0.0079	0.0075	0.0075	0.0283	0.0061	0.012	0.1674
2	rs73129834	237427218	1.23	0.19861485684188	3.22	0.299593947381755	0.0382495797514136	0.221686572135252	0.1343	0.0592	0.0068	0.0024	0.0177	0.0029	0.0032	0.0156	0.1551	0.0131	0.0157	0.0063	0.0907	0.0187	0.0054	0.0034	0.0023	0.1056	0.1014	0.0079	0.0075	0.0076	0.0282	0.0061	0.012	0.1674
2	rs56042750	237431902	1.23	0.19861485684188	3.22	0.299593947381755	0.0353365382883305	0.214694623864506	0.1339	0.0593	0.0068	0.0024	0.0178	0.0029	0.0031	0.0156	0.1552	0.013	0.0157	0.0064	0.091	0.0187	0.0054	0.0034	0.0023	0.1054	0.1015	0.0078	0.0074	0.0076	0.0282	0.0061	0.012	0.1675
2	rs79651798	237436214	1.23	0.19861485684188	3.22	0.299593947381755	0.0360268867073517	0.227441694554752	0.134	0.0593	0.0068	0.0024	0.0177	0.0029	0.0031	0.0156	0.1554	0.013	0.0157	0.0064	0.0912	0.0187	0.0054	0.0034	0.0023	0.1053	0.1015	0.0078	0.0074	0.0076	0.0282	0.0062	0.012	0.1672
2	rs79869286	237437977	1.23	0.19861485684188	3.22	0.299593947381755	0.036395352565636	0.230282445948901	0.1341	0.0593	0.0068	0.0024	0.0177	0.0029	0.0031	0.0156	0.1554	0.013	0.0157	0.0064	0.0913	0.0187	0.0054	0.0034	0.0023	0.1052	0.1015	0.0078	0.0074	0.0076	0.0282	0.0062	0.012	0.1671
2	rs77870186	237439928	1.23	0.19861485684188	3.24	0.273955600409011	0.0382085908424809	0.229735260309747	0.1341	0.0593	0.0068	0.0024	0.0177	0.0029	0.0031	0.0156	0.1555	0.013	0.0157	0.0064	0.0914	0.0186	0.0054	0.0034	0.0023	0.1051	0.1015	0.0078	0.0074	0.0076	0.0281	0.0062	0.012	0.167
2	rs12104707	237441182	1.23	0.19861485684188	3.24	0.273955600409011	0.0369529390403768	0.229079194451356	0.1342	0.0593	0.0068	0.0024	0.0177	0.0029	0.0031	0.0156	0.1555	0.013	0.0157	0.0064	0.0915	0.0186	0.0054	0.0034	0.0023	0.1051	0.1015	0.0078	0.0074	0.0076	0.0281	0.0062	0.012	0.1669
2	rs76198880	237445682	1.23	0.19861485684188	3.24	0.273955600409011	0.0411229063819266	0.230391933645373	0.1338	0.0596	0.0069	0.0024	0.0178	0.0029	0.0031	0.0155	0.1554	0.0129	0.0157	0.0065	0.0922	0.0187	0.0055	0.0035	0.0023	0.1046	0.1015	0.0077	0.0074	0.0077	0.028	0.0062	0.0121	0.1669
2	rs79556264	237446000	1.23	0.19861485684188	3.25	0.261729658797372	0.0416568412058088	0.232695058797546	0.1338	0.0596	0.0069	0.0024	0.0178	0.0029	0.0031	0.0155	0.1554	0.0129	0.0157	0.0065	0.0922	0.0187	0.0055	0.0035	0.0023	0.1046	0.1015	0.0077	0.0074	0.0077	0.0279	0.0063	0.0121	0.1669
2	rs6431470	237446265	1.23	0.19861485684188	3.26	0.249891789602986	0.0392007225360027	0.230610959567407	0.1337	0.0596	0.0069	0.0024	0.0178	0.0029	0.0031	0.0155	0.1554	0.0129	0.0157	0.0065	0.0923	0.0187	0.0055	0.0035	0.0023	0.1045	0.1015	0.0077	0.0074	0.0077	0.0279	0.0063	0.0121	0.1669
2	rs11688874	237457883	1.21	0.250745108472337	3.27	0.2384362992664	0.0386060896054631	0.16899940789326	0.1322	0.0611	0.0068	0.0023	0.0181	0.0029	0.003	0.0156	0.1548	0.0121	0.0162	0.0066	0.0952	0.0189	0.0057	0.0033	0.0021	0.1008	0.1003	0.0076	0.0071	0.0077	0.0285	0.0066	0.0127	0.1685
2	rs78955930	237458772	1.21	0.250745108472337	3.28	0.227357389834261	0.0395913006121721	0.165657152777155	0.1322	0.0611	0.0068	0.0023	0.0181	0.0029	0.003	0.0156	0.1548	0.0121	0.0162	0.0066	0.0952	0.0189	0.0057	0.0033	0.0021	0.1007	0.1002	0.0076	0.0071	0.0077	0.0285	0.0066	0.0127	0.1686
2	rs7593153	237462745	1.21	0.250745108472337	3.28	0.227357389834261	0.0310900188601114	0.155197818379326	0.1322	0.0612	0.0068	0.0023	0.0181	0.003	0.003	0.0156	0.1547	0.012	0.0163	0.0066	0.0953	0.0189	0.0057	0.0033	0.0021	0.1006	0.1002	0.0076	0.0071	0.0077	0.0285	0.0066	0.0127	0.1686
2	rs60141684	237471334	1.21	0.250745108472337	3.28	0.227357389834261	0.0257166133610556	0.145357852045729	0.1324	0.0617	0.0068	0.0023	0.0182	0.0029	0.0029	0.0157	0.1543	0.0119	0.0164	0.0066	0.0949	0.0189	0.0058	0.0032	0.002	0.1002	0.0999	0.0076	0.007	0.0077	0.0291	0.0067	0.0128	0.1685
2	rs6431474	237472595	1.21	0.250745108472337	3.28	0.227357389834261	0.0238435269312032	0.154528282011522	0.1324	0.0617	0.0068	0.0023	0.0182	0.0029	0.0029	0.0157	0.1544	0.0118	0.0164	0.0066	0.0948	0.0189	0.0058	0.0032	0.0021	0.1002	0.0999	0.0077	0.007	0.0077	0.0291	0.0068	0.0128	0.1687
2	rs60123959	237477938	1.2	0.280131383133392	3.28	0.227357389834261	0.0161842737376225	0.137123690700647	0.1322	0.0618	0.0067	0.0022	0.0184	0.0029	0.0028	0.0157	0.1553	0.0118	0.0164	0.0067	0.0949	0.019	0.0058	0.0031	0.002	0.0992	0.1002	0.0078	0.007	0.0077	0.0295	0.0068	0.0129	0.1681
2	rs10183022	237481969	1.2	0.280131383133392	3.28	0.227357389834261	0.0180237776554531	0.126391940559463	0.1318	0.0616	0.0067	0.0021	0.0184	0.0029	0.0028	0.0158	0.1559	0.0118	0.0163	0.0067	0.0951	0.019	0.0058	0.003	0.002	0.0988	0.1	0.0078	0.007	0.0077	0.0297	0.0069	0.0129	0.1683
2	rs71424925	237486712	1.2	0.280131383133392	3.28	0.227357389834261	0.0140421838471882	0.122770114142008	0.1313	0.0614	0.0067	0.0021	0.0184	0.0029	0.0028	0.0157	0.1564	0.0119	0.0164	0.0068	0.095	0.019	0.006	0.0029	0.002	0.0983	0.0997	0.0079	0.007	0.0078	0.03	0.0071	0.013	0.1683
2	rs1106166	237486787	1.2	0.280131383133392	3.28	0.227357389834261	0.0140488436182265	0.120406618012422	0.1312	0.0614	0.0067	0.0021	0.0184	0.0029	0.0028	0.0157	0.1564	0.0119	0.0164	0.0068	0.095	0.019	0.006	0.0029	0.0021	0.0983	0.0998	0.0079	0.007	0.0078	0.03	0.0071	0.013	0.1683
2	rs78474784	237493731	1.2	0.280131383133392	3.28	0.227357389834261	0.00857655165335491	0.101073454066967	0.1313	0.0614	0.0067	0.0021	0.0184	0.0029	0.0028	0.0157	0.1561	0.0119	0.0165	0.0068	0.0947	0.019	0.006	0.0029	0.0022	0.0982	0.0997	0.0079	0.0071	0.0078	0.0301	0.0071	0.0131	0.1686
2	rs2060830	237493808	1.2	0.280131383133392	3.29	0.21664916022799	0.00921899027290774	0.102463688367744	0.1312	0.0614	0.0067	0.0021	0.0184	0.0029	0.0028	0.0157	0.1561	0.0119	0.0165	0.0069	0.0948	0.019	0.006	0.0029	0.0022	0.0982	0.0997	0.0079	0.0069	0.0078	0.0301	0.0071	0.0131	0.1686
2	rs6711119	237494334	1.2	0.280131383133392	3.28	0.227357389834261	0.00890753651644128	0.102956120694023	0.1312	0.0614	0.0067	0.0021	0.0184	0.0029	0.0028	0.0157	0.1561	0.0119	0.0165	0.0069	0.0948	0.019	0.006	0.0029	0.0022	0.0982	0.0997	0.0079	0.0069	0.0078	0.0301	0.0071	0.0131	0.1686
2	rs114050050	237507333	1.18	0.345943801679723	3.27	0.2384362992664	0.00342858774450076	0.0496185149648115	0.1291	0.0608	0.0065	0.0023	0.0187	0.0032	0.0028	0.0156	0.1551	0.0121	0.0166	0.007	0.0959	0.0191	0.0064	0.0029	0.0025	0.0966	0.0982	0.0079	0.0076	0.0079	0.0305	0.0072	0.0133	0.1711
2	rs79746548	237508807	1.18	0.345943801679723	3.27	0.2384362992664	0.0033771161524307	0.0445160453611691	0.1288	0.0607	0.0064	0.0023	0.0188	0.0032	0.0028	0.0156	0.155	0.0121	0.0166	0.007	0.0961	0.0191	0.0065	0.0029	0.0025	0.0963	0.098	0.0079	0.0077	0.0079	0.0306	0.0073	0.0134	0.1713
2	rs896543	237509207	1.18	0.345943801679723	3.27	0.2384362992664	0.0030851524875471	0.042907804515862	0.1288	0.0607	0.0064	0.0024	0.0188	0.0032	0.0028	0.0156	0.1549	0.0121	0.0166	0.007	0.0961	0.0192	0.0065	0.0029	0.0025	0.0963	0.0979	0.0079	0.0077	0.0079	0.0306	0.0072	0.0134	0.1713
2	rs75452553	237511679	1.18	0.345943801679723	3.26	0.249891789602986	0.00268150752825083	0.0308173030052022	0.1287	0.0608	0.0064	0.0024	0.0188	0.0033	0.0028	0.0156	0.1544	0.0123	0.0168	0.007	0.0963	0.0191	0.0065	0.0029	0.0026	0.0959	0.0979	0.0077	0.0077	0.008	0.0307	0.0071	0.0135	0.1715
2	rs78707953	237515590	1.17	0.382518045708746	3.26	0.249891789602986	0.00241166592937128	0.0242729941931404	0.1286	0.0608	0.0063	0.0025	0.0188	0.0034	0.0029	0.0156	0.154	0.0123	0.0169	0.0071	0.0964	0.019	0.0065	0.003	0.0026	0.0955	0.0979	0.0076	0.0078	0.008	0.0307	0.0071	0.0136	0.1717
2	rs6431476	237517937	1.17	0.382518045708746	3.24	0.273955600409011	0.00209328578651856	0.0215062936658683	0.1286	0.0608	0.0063	0.0025	0.0189	0.0034	0.0029	0.0156	0.1538	0.0124	0.0169	0.0071	0.0964	0.019	0.0065	0.003	0.0026	0.0952	0.0979	0.0076	0.0078	0.0081	0.0308	0.0071	0.0136	0.1718
2	rs7607316	237521842	1.17	0.382518045708746	3.23	0.286575202599778	0.00316885572469953	0.0216719102217646	0.1276	0.0607	0.0062	0.0026	0.0189	0.0035	0.003	0.0155	0.1542	0.0123	0.0168	0.0071	0.0969	0.019	0.0065	0.0032	0.0027	0.0945	0.0981	0.0076	0.0078	0.0081	0.0311	0.007	0.0136	0.1721
2	rs6431477	237526827	1.16	0.421630287221885	3.23	0.286575202599778	0.00296090034325787	0.0281774060916844	0.127	0.0607	0.0063	0.0026	0.0189	0.0036	0.0031	0.0155	0.1542	0.0123	0.0168	0.0074	0.097	0.0189	0.0066	0.0032	0.0029	0.0945	0.0979	0.0075	0.0078	0.0081	0.0311	0.0071	0.0136	0.1722
2	rs60019402	237528780	1.16	0.421630287221885	3.23	0.286575202599778	0.0029289786952427	0.0262362397624773	0.127	0.0608	0.0063	0.0026	0.0189	0.0036	0.0031	0.0155	0.1542	0.0123	0.0168	0.0074	0.097	0.0189	0.0066	0.0032	0.0029	0.0945	0.0978	0.0075	0.0078	0.0081	0.0311	0.0071	0.0136	0.1721
2	rs55973429	237532172	1.16	0.421630287221885	3.23	0.286575202599778	0.00257404026107754	0.0292201243966722	0.1268	0.061	0.0063	0.0027	0.019	0.0036	0.0031	0.0156	0.1542	0.0123	0.0166	0.0076	0.0969	0.019	0.0067	0.0031	0.0029	0.0944	0.0977	0.0075	0.0077	0.0082	0.0311	0.0071	0.0136	0.1722
2	rs74571727	237535062	1.16	0.421630287221885	3.23	0.286575202599778	0.0027224858563473	0.0310627448679823	0.1267	0.061	0.0063	0.0027	0.019	0.0036	0.0031	0.0156	0.1542	0.0123	0.0166	0.0076	0.0969	0.019	0.0067	0.0031	0.0029	0.0944	0.0977	0.0075	0.0077	0.0082	0.0311	0.0071	0.0135	0.1723
2	rs80043978	237541504	1.16	0.421630287221885	3.22	0.299593947381755	0.00244759285300819	0.0196854503854044	0.1248	0.0607	0.0062	0.0027	0.0192	0.0036	0.0032	0.0157	0.1542	0.0124	0.0167	0.0077	0.0957	0.0191	0.0067	0.0033	0.003	0.0946	0.0983	0.0075	0.0077	0.0082	0.0307	0.0071	0.0135	0.174
2	rs115725068	237541512	1.16	0.421630287221885	3.22	0.299593947381755	0.00244759285300819	0.0196458742101853	0.1248	0.0607	0.0062	0.0027	0.0192	0.0036	0.0032	0.0157	0.1542	0.0124	0.0167	0.0077	0.0957	0.0191	0.0067	0.0033	0.003	0.0946	0.0983	0.0075	0.0077	0.0082	0.0307	0.0071	0.0135	0.174
2	rs80224176	237541885	1.16	0.421630287221885	3.22	0.299593947381755	0.00222713135297911	0.0193306592881804	0.1244	0.0607	0.0062	0.0027	0.0192	0.0037	0.0032	0.0157	0.1542	0.0124	0.0167	0.0078	0.0953	0.0191	0.0068	0.0034	0.0031	0.0949	0.0983	0.0075	0.0076	0.0082	0.0307	0.0071	0.0135	0.1741
2	rs61272150	237543234	1.16	0.421630287221885	3.22	0.299593947381755	0.00217028994600263	0.0175290598208466	0.1239	0.0606	0.0062	0.0027	0.0193	0.0037	0.0032	0.0157	0.1542	0.0125	0.0167	0.0078	0.095	0.0192	0.0068	0.0034	0.0031	0.095	0.0984	0.0076	0.0076	0.0082	0.0306	0.0071	0.0135	0.1745
2	rs2245593	237547863	1.16	0.421630287221885	3.19	0.341098255896361	0.00163351464643651	0.0132915793851038	0.1238	0.0604	0.0062	0.0028	0.0194	0.0037	0.0033	0.0157	0.1547	0.0126	0.0167	0.008	0.0946	0.0192	0.0067	0.0035	0.0031	0.095	0.0985	0.0077	0.0076	0.0082	0.0304	0.0071	0.0136	0.1741
2	rs72990536	237548169	1.16	0.421630287221885	3.19	0.341098255896361	0.00155200006716155	0.0131614704382217	0.1238	0.0604	0.0062	0.0028	0.0195	0.0037	0.0033	0.0157	0.1546	0.0126	0.0167	0.008	0.0947	0.0192	0.0067	0.0035	0.0031	0.095	0.0984	0.0077	0.0077	0.0082	0.0303	0.0071	0.0136	0.1741
2	rs79037146	237548845	1.16	0.421630287221885	3.18	0.355766254763284	0.00143875008096745	0.0127111596387082	0.1239	0.0604	0.0062	0.0028	0.0195	0.0037	0.0034	0.0157	0.1545	0.0126	0.0167	0.008	0.0948	0.0192	0.0067	0.0035	0.0031	0.095	0.0982	0.0077	0.0077	0.0083	0.0302	0.0071	0.0136	0.174
2	rs2720150	237549301	1.16	0.421630287221885	3.18	0.355766254763284	0.00150028930772277	0.016207647158578	0.124	0.0604	0.0063	0.0027	0.0194	0.0037	0.0034	0.0158	0.1545	0.0126	0.0168	0.008	0.0949	0.0192	0.0067	0.0035	0.0031	0.095	0.0981	0.0077	0.0077	0.0083	0.0301	0.0072	0.0136	0.174
2	rs117746797	237550771	1.16	0.421630287221885	3.17	0.370859203571921	0.0017988946926971	0.0121438022339737	0.1244	0.0606	0.0062	0.0026	0.0194	0.0036	0.0034	0.0156	0.1551	0.0127	0.0168	0.008	0.0941	0.0196	0.0066	0.0038	0.0032	0.0944	0.0985	0.0077	0.0076	0.0083	0.03	0.0071	0.0135	0.1738
2	rs1796444	237554988	1.16	0.421630287221885	3.17	0.370859203571921	0.00237448302989719	0.00966993397630557	0.1248	0.061	0.0061	0.0026	0.0193	0.0035	0.0035	0.0155	0.1559	0.0127	0.0169	0.008	0.093	0.0198	0.0065	0.0041	0.0033	0.0938	0.0989	0.0079	0.0075	0.0082	0.0299	0.007	0.0134	0.1737
2	rs74339703	237562084	1.16	0.421630287221885	3.18	0.355766254763284	0.0026337156805227	0.0108709810997111	0.1248	0.061	0.0061	0.0026	0.0192	0.0035	0.0035	0.0155	0.1559	0.0127	0.0168	0.008	0.0929	0.0198	0.0064	0.0041	0.0034	0.0936	0.0991	0.0079	0.0075	0.0082	0.0299	0.007	0.0135	0.1737
2	rs74000222	237562607	1.16	0.421630287221885	3.2	0.326850259155197	0.00259381059643602	0.0105784919877898	0.1249	0.061	0.0061	0.0026	0.0192	0.0035	0.0035	0.0155	0.1559	0.0127	0.0168	0.008	0.0928	0.0198	0.0064	0.0041	0.0034	0.0936	0.0992	0.0078	0.0075	0.0082	0.0299	0.007	0.0135	0.1737
2	rs2600731	237567361	1.16	0.421630287221885	3.19	0.341098255896361	0.00297093248089315	0.0134223313752947	0.125	0.0611	0.0059	0.0026	0.0192	0.0036	0.0035	0.0154	0.1562	0.0128	0.0168	0.0078	0.0929	0.0197	0.0063	0.0041	0.0034	0.0934	0.0993	0.0079	0.0075	0.0082	0.0298	0.0069	0.0135	0.1737
2	rs77526441	237569319	1.16	0.421630287221885	3.19	0.341098255896361	0.00358907500307488	0.0171939261747321	0.1249	0.0611	0.0059	0.0026	0.0192	0.0036	0.0035	0.0154	0.1563	0.0127	0.0168	0.0078	0.0929	0.0197	0.0063	0.0041	0.0034	0.0934	0.0993	0.0079	0.0075	0.0082	0.0299	0.0069	0.0134	0.1736
2	rs12464107	237572163	1.16	0.421630287221885	3.19	0.341098255896361	0.00359842208574558	0.0166789357694632	0.1249	0.0611	0.0059	0.0026	0.0192	0.0036	0.0035	0.0154	0.1564	0.0127	0.0168	0.0078	0.0928	0.0197	0.0063	0.0041	0.0034	0.0934	0.0993	0.0079	0.0075	0.0082	0.0299	0.0068	0.0134	0.1736
2	rs113880803	237575576	1.15	0.46334549806667	3.19	0.341098255896361	0.0087665188012581	0.030134880034563	0.1244	0.0614	0.0056	0.0027	0.0192	0.0036	0.0035	0.0154	0.16	0.0126	0.0165	0.0071	0.0907	0.02	0.0062	0.0043	0.0036	0.0932	0.1008	0.0078	0.0077	0.0083	0.0301	0.0063	0.0133	0.1725
2	rs1037396	237577484	1.15	0.46334549806667	3.19	0.341098255896361	0.00899297158201826	0.0335665993151485	0.1245	0.0614	0.0056	0.0027	0.0192	0.0036	0.0035	0.0155	0.1602	0.0126	0.0165	0.0071	0.0905	0.02	0.0062	0.0044	0.0036	0.0931	0.1009	0.0078	0.0077	0.0083	0.0301	0.0063	0.0133	0.1724
2	rs2100334	237578529	1.15	0.46334549806667	3.19	0.341098255896361	0.00778796466302669	0.0278961102155838	0.1246	0.0614	0.0056	0.0027	0.0192	0.0036	0.0035	0.0156	0.1603	0.0126	0.0165	0.0071	0.0904	0.02	0.0062	0.0044	0.0036	0.0931	0.1009	0.0078	0.0077	0.0083	0.0301	0.0063	0.0133	0.1723
2	rs114101163	237580156	1.15	0.46334549806667	3.19	0.341098255896361	0.00809116218354619	0.030134880034563	0.1246	0.0614	0.0056	0.0027	0.0192	0.0036	0.0035	0.0157	0.1603	0.0125	0.0165	0.0071	0.0905	0.02	0.0062	0.0044	0.0036	0.0931	0.101	0.0077	0.0077	0.0083	0.0301	0.0063	0.0133	0.1723
2	rs114447395	237587029	1.15	0.46334549806667	3.19	0.341098255896361	0.0078221684253949	0.0324036979654317	0.1246	0.0614	0.0055	0.0027	0.0193	0.0036	0.0035	0.0158	0.1603	0.0125	0.0164	0.007	0.0908	0.02	0.0062	0.0043	0.0036	0.0932	0.1012	0.0077	0.0076	0.0082	0.03	0.0063	0.0132	0.172
2	rs2600759	237587260	1.15	0.46334549806667	3.19	0.341098255896361	0.00776664555406625	0.0324538657468023	0.1247	0.0614	0.0055	0.0027	0.0193	0.0036	0.0035	0.0158	0.1603	0.0125	0.0164	0.007	0.0908	0.02	0.0062	0.0043	0.0036	0.0932	0.1012	0.0077	0.0076	0.0082	0.03	0.0063	0.0132	0.172
2	rs2720104	237587346	1.15	0.46334549806667	3.19	0.341098255896361	0.00776238710185539	0.0325543087444737	0.1247	0.0614	0.0055	0.0027	0.0193	0.0036	0.0035	0.0159	0.1603	0.0125	0.0164	0.007	0.0908	0.02	0.0062	0.0043	0.0036	0.0932	0.1012	0.0077	0.0076	0.0082	0.03	0.0063	0.0132	0.172
2	rs11689136	237589104	1.15	0.46334549806667	3.19	0.341098255896361	0.00761027044114729	0.0338730656623439	0.1247	0.0613	0.0055	0.0027	0.0193	0.0036	0.0035	0.0159	0.1603	0.0125	0.0164	0.007	0.0908	0.0199	0.0062	0.0043	0.0036	0.0932	0.1013	0.0077	0.0076	0.0082	0.03	0.0063	0.0132	0.1719
2	rs62184413	237592144	1.15	0.46334549806667	3.19	0.341098255896361	0.00799927144401561	0.0377034631139029	0.1246	0.0613	0.0055	0.0027	0.0194	0.0036	0.0035	0.0159	0.1604	0.0124	0.0164	0.007	0.0909	0.0199	0.0063	0.0043	0.0036	0.0931	0.1017	0.0076	0.0076	0.0082	0.0299	0.0062	0.0131	0.1717
2	rs1105711	237594511	1.14	0.507725131913635	3.19	0.341098255896361	0.0170359115154236	0.0629408148667153	0.1233	0.0608	0.0054	0.0029	0.0199	0.0037	0.0034	0.0157	0.1605	0.0124	0.0164	0.0071	0.0909	0.0197	0.0063	0.0045	0.0038	0.0932	0.103	0.0073	0.0077	0.0083	0.0298	0.0062	0.0129	0.172
2	rs1869088	237595539	1.14	0.507725131913635	3.19	0.341098255896361	0.0253871293383151	0.081282539539209	0.1235	0.061	0.0053	0.0028	0.02	0.0036	0.0035	0.0156	0.1606	0.0122	0.0164	0.007	0.0907	0.0197	0.0062	0.0043	0.0039	0.0926	0.1039	0.0071	0.0076	0.0082	0.0297	0.0063	0.0127	0.1726
2	rs1869091	237595867	1.14	0.507725131913635	3.19	0.341098255896361	0.0325447809508494	0.101399902916346	0.1235	0.061	0.0053	0.0028	0.0199	0.0036	0.0035	0.0155	0.1606	0.0121	0.0164	0.007	0.0904	0.0196	0.0062	0.0043	0.0039	0.0927	0.1043	0.0071	0.0075	0.0082	0.0297	0.0063	0.0125	0.1731
2	rs2600774	237597577	1.13	0.554827224596281	3.19	0.341098255896361	0.0448841258964766	0.241313805565374	0.1235	0.0612	0.0054	0.0038	0.0196	0.0038	0.0038	0.0154	0.1601	0.0121	0.0166	0.0071	0.0894	0.0192	0.0063	0.0043	0.0044	0.0927	0.1045	0.007	0.0075	0.0082	0.0295	0.0066	0.0123	0.1728
2	rs2720098	237597846	1.13	0.554827224596281	3.18	0.355766254763284	0.0468811924024809	0.2405362278737	0.1235	0.0611	0.0054	0.0039	0.0197	0.0039	0.0038	0.0154	0.1598	0.0122	0.0167	0.0071	0.0891	0.0191	0.0064	0.0043	0.0044	0.0927	0.1045	0.0069	0.0074	0.0082	0.0295	0.0067	0.0123	0.1729
2	rs2720096	237598117	1.13	0.554827224596281	3.18	0.355766254763284	0.046614628811291	0.248572250592162	0.1234	0.061	0.0055	0.0039	0.0198	0.0038	0.0039	0.0155	0.1595	0.0124	0.0167	0.0072	0.0892	0.019	0.0063	0.0043	0.0044	0.0932	0.1046	0.0069	0.0075	0.0082	0.0294	0.0067	0.0118	0.173
2	rs57296200	237600207	1.12	0.604706511137083	3.18	0.355766254763284	0.0360268867073517	0.286209319573421	0.1242	0.0616	0.0055	0.0038	0.0199	0.0037	0.0038	0.0157	0.1595	0.0127	0.0167	0.0073	0.0895	0.0185	0.0063	0.0043	0.0045	0.0934	0.1036	0.0068	0.0077	0.0084	0.0283	0.0068	0.0113	0.1732
2	rs75277599	237601866	1.12	0.604706511137083	3.18	0.355766254763284	0.033820132382521	0.296462660939529	0.1243	0.0617	0.0055	0.0038	0.0199	0.0038	0.0039	0.0157	0.1596	0.0127	0.0167	0.0073	0.0894	0.0185	0.0064	0.0043	0.0045	0.0935	0.1035	0.0067	0.0077	0.0083	0.0282	0.0068	0.0113	0.1732
2	rs2600791	237604353	1.12	0.604706511137083	3.15	0.402339212139645	0.035039834863048	0.295515270054933	0.1243	0.0617	0.0055	0.0038	0.02	0.0037	0.0038	0.0156	0.1595	0.0127	0.0167	0.0074	0.0894	0.0184	0.0063	0.0043	0.0045	0.0936	0.1035	0.0067	0.0078	0.0083	0.0282	0.0068	0.0112	0.1733
2	rs115462324	237613658	1.12	0.604706511137083	3.15	0.402339212139645	0.0353883166059063	0.317895986017691	0.1246	0.0616	0.0055	0.0038	0.02	0.0037	0.0038	0.0154	0.1594	0.0127	0.0167	0.0074	0.0896	0.0183	0.0064	0.0042	0.0044	0.0939	0.1036	0.0066	0.0079	0.0082	0.0281	0.0069	0.0111	0.1734
2	rs116115363	237614331	1.12	0.604706511137083	3.13	0.435575753324506	0.0378953500344639	0.318864238315384	0.1248	0.0616	0.0055	0.0038	0.02	0.0036	0.0038	0.0153	0.1592	0.0127	0.0167	0.0074	0.0897	0.0182	0.0064	0.0042	0.0044	0.0941	0.1037	0.0065	0.0079	0.0083	0.028	0.0069	0.011	0.1735
2	rs2600786	237614357	1.12	0.604706511137083	3.12	0.452863978564029	0.0421516563241146	0.359164633651009	0.1248	0.0616	0.0055	0.0038	0.02	0.0036	0.0038	0.0153	0.1592	0.0127	0.0167	0.0074	0.0897	0.0182	0.0064	0.0042	0.0044	0.0941	0.1037	0.0065	0.0079	0.0083	0.028	0.0069	0.011	0.1735
2	rs57595961	237617351	1.12	0.604706511137083	3.12	0.452863978564029	0.0456511747441936	0.390495125114985	0.1249	0.0619	0.0055	0.0037	0.0199	0.0034	0.0036	0.0153	0.1593	0.0127	0.0166	0.0074	0.0911	0.0181	0.0066	0.0039	0.0043	0.0942	0.1032	0.0064	0.0079	0.0084	0.0276	0.0069	0.0109	0.1732
2	rs79645570	237621781	1.12	0.604706511137083	3.12	0.452863978564029	0.0406791868018438	0.366833319795949	0.1248	0.0619	0.0055	0.0036	0.0199	0.0034	0.0037	0.0153	0.1594	0.0127	0.0166	0.0075	0.0912	0.0181	0.0066	0.0039	0.0043	0.0942	0.1031	0.0064	0.0079	0.0083	0.0276	0.0069	0.011	0.1733
2	rs78450278	237626540	1.12	0.604706511137083	3.12	0.452863978564029	0.0377597136471114	0.325300772011758	0.1248	0.062	0.0055	0.0036	0.0199	0.0034	0.0036	0.0153	0.1594	0.0127	0.0166	0.0075	0.0913	0.0181	0.0066	0.0039	0.0043	0.0942	0.1031	0.0064	0.0079	0.0083	0.0278	0.007	0.011	0.1732
2	rs975732	237627131	1.12	0.604706511137083	3.13	0.435575753324506	0.038126704056844	0.32298898344543	0.1248	0.062	0.0055	0.0036	0.0199	0.0034	0.0036	0.0153	0.1594	0.0127	0.0166	0.0075	0.0913	0.0181	0.0066	0.0039	0.0043	0.0941	0.1031	0.0064	0.008	0.0083	0.0278	0.007	0.011	0.1733
2	rs2720094	237629858	1.12	0.604706511137083	3.13	0.435575753324506	0.0371803015592966	0.33828612531729	0.1248	0.062	0.0055	0.0036	0.0198	0.0034	0.0036	0.0153	0.1594	0.0127	0.0166	0.0075	0.0913	0.0181	0.0066	0.0038	0.0043	0.0941	0.1031	0.0064	0.0079	0.0083	0.0278	0.007	0.011	0.1733
2	rs116388961	237637845	1.12	0.604706511137083	3.13	0.435575753324506	0.0349113756578753	0.323232101297956	0.1248	0.062	0.0055	0.0035	0.0198	0.0034	0.0036	0.0152	0.1595	0.0127	0.0166	0.0075	0.0914	0.0181	0.0066	0.0038	0.0043	0.0941	0.103	0.0063	0.0079	0.0083	0.0278	0.007	0.011	0.1733
2	rs6753415	237641530	1.12	0.604706511137083	3.13	0.435575753324506	0.033532370763053	0.32298898344543	0.1249	0.0621	0.0055	0.0034	0.0199	0.0034	0.0036	0.0152	0.1596	0.0127	0.0165	0.0075	0.0915	0.0181	0.0066	0.0038	0.0042	0.0941	0.103	0.0063	0.008	0.0083	0.0277	0.0071	0.011	0.1733
2	rs7556982	237644199	1.12	0.604706511137083	3.13	0.435575753324506	0.0343500482482628	0.331774910618468	0.1249	0.0621	0.0055	0.0034	0.0199	0.0033	0.0036	0.0152	0.1595	0.0127	0.0165	0.0075	0.0916	0.0181	0.0066	0.0038	0.0042	0.0942	0.1029	0.0063	0.008	0.0083	0.0277	0.0071	0.011	0.1734
2	rs75535956	237646564	1.12	0.604706511137083	3.14	0.418735639412168	0.0295900561176288	0.310061388524399	0.125	0.0621	0.0055	0.0034	0.0199	0.0033	0.0036	0.0152	0.1593	0.0127	0.0165	0.0075	0.0918	0.018	0.0066	0.0038	0.0042	0.0943	0.1028	0.0063	0.008	0.0083	0.0278	0.0071	0.011	0.1732
2	rs57483549	237657809	1.12	0.604706511137083	3.14	0.418735639412168	0.0256752620463922	0.290203331382721	0.1254	0.062	0.0056	0.0032	0.0201	0.0033	0.0035	0.0153	0.1582	0.0129	0.0167	0.0076	0.0926	0.0177	0.0065	0.0037	0.004	0.0953	0.1023	0.0061	0.008	0.0083	0.0283	0.0074	0.011	0.1723
2	rs74578087	237663802	1.12	0.604706511137083	3.14	0.418735639412168	0.0257580121311283	0.249694989085601	0.1254	0.0617	0.0057	0.003	0.0202	0.0032	0.0033	0.0154	0.1578	0.013	0.0168	0.0076	0.0932	0.0173	0.0064	0.0036	0.0039	0.0959	0.1023	0.006	0.0081	0.0084	0.0285	0.0076	0.0109	0.1721
2	rs7583993	237672388	1.12	0.604706511137083	3.14	0.418735639412168	0.0304557714712313	0.252734369064526	0.1253	0.0614	0.0057	0.0028	0.0202	0.0032	0.0032	0.0154	0.1575	0.013	0.0169	0.0077	0.0936	0.0172	0.0064	0.0035	0.0037	0.0963	0.1022	0.0059	0.0081	0.0084	0.0286	0.0077	0.0109	0.172
2	rs68087006	237672543	1.12	0.604706511137083	3.13	0.435575753324506	0.0309247012604011	0.258734163767091	0.1253	0.0615	0.0057	0.0028	0.0203	0.0032	0.0032	0.0154	0.1576	0.013	0.0169	0.0077	0.0935	0.0172	0.0064	0.0035	0.0037	0.0963	0.1023	0.0059	0.0081	0.0084	0.0286	0.0078	0.0109	0.1718
2	rs113314762	237674517	1.12	0.604706511137083	3.13	0.435575753324506	0.0259969773350258	0.19025204923699	0.1253	0.0611	0.0057	0.0028	0.0203	0.0032	0.0032	0.0155	0.1577	0.0129	0.017	0.0077	0.0937	0.0172	0.0064	0.0035	0.0037	0.0963	0.1024	0.0059	0.0081	0.0083	0.0285	0.0077	0.011	0.1717
2	rs77637200	237678363	1.12	0.604706511137083	3.13	0.435575753324506	0.0273557837092925	0.157501188250261	0.1256	0.0586	0.0056	0.0025	0.0204	0.003	0.003	0.0158	0.1581	0.0129	0.0173	0.0078	0.0957	0.0173	0.0063	0.0031	0.0034	0.097	0.1038	0.006	0.0081	0.0081	0.0283	0.0073	0.011	0.1711
2	rs35016511	237679840	1.12	0.604706511137083	3.13	0.435575753324506	0.0339332023555443	0.13484240717599	0.1257	0.0573	0.0055	0.0023	0.0205	0.0029	0.0029	0.016	0.1583	0.0128	0.0174	0.0078	0.0967	0.0173	0.0063	0.0029	0.0033	0.0973	0.1045	0.0061	0.0081	0.008	0.0282	0.0071	0.011	0.1708
2	rs56287676	237681355	1.11	0.657414555049712	3.13	0.435575753324506	0.043645246500642	0.127192227947889	0.1258	0.0563	0.0055	0.0022	0.0206	0.0029	0.0028	0.0161	0.1585	0.0127	0.0175	0.0079	0.0975	0.0174	0.0063	0.0027	0.0032	0.0976	0.1051	0.0061	0.0081	0.0079	0.028	0.007	0.011	0.1705
2	rs60060546	237681386	1.11	0.657414555049712	3.13	0.435575753324506	0.0437650731871137	0.12648076842974	0.1258	0.0562	0.0055	0.0022	0.0206	0.0029	0.0028	0.0161	0.1585	0.0127	0.0175	0.0079	0.0975	0.0174	0.0063	0.0027	0.0032	0.0976	0.1049	0.0061	0.008	0.0079	0.028	0.007	0.011	0.1707
2	rs11694626	237683005	1.11	0.657414555049712	3.13	0.435575753324506	0.055206681212623	0.132756080473804	0.126	0.056	0.0054	0.0021	0.0206	0.0028	0.0027	0.0163	0.1584	0.0127	0.0175	0.0079	0.0976	0.0176	0.0063	0.0027	0.0031	0.0975	0.1053	0.0061	0.008	0.0079	0.028	0.007	0.0108	0.1709
2	rs28439167	237685636	1.11	0.657414555049712	3.13	0.435575753324506	0.0503584828490156	0.135115418735565	0.1265	0.0561	0.0054	0.0021	0.0206	0.0027	0.0026	0.0164	0.1581	0.0126	0.0174	0.0079	0.0974	0.0176	0.0062	0.0026	0.0031	0.0978	0.1052	0.0061	0.0079	0.0079	0.0278	0.0069	0.0109	0.1712
2	rs2568561	237689044	1.12	0.604706511137083	3.13	0.435575753324506	0.0619713481377028	0.13630081096927	0.1265	0.0551	0.0053	0.002	0.0207	0.0027	0.0026	0.0165	0.1584	0.0126	0.0174	0.0077	0.0974	0.0174	0.006	0.0025	0.0031	0.0987	0.1058	0.0061	0.0078	0.0077	0.0278	0.0068	0.0109	0.1714
2	rs7586697	237689152	1.12	0.604706511137083	3.16	0.386381943985473	0.0618010793649599	0.134387839338093	0.1265	0.0551	0.0053	0.002	0.0207	0.0027	0.0026	0.0165	0.1584	0.0126	0.0174	0.0077	0.0973	0.0174	0.006	0.0025	0.0031	0.0987	0.1058	0.0061	0.0078	0.0077	0.0278	0.0068	0.0109	0.1714
2	rs2568560	237689283	1.12	0.604706511137083	3.17	0.370859203571921	0.0621229577933718	0.132394466207228	0.1264	0.0551	0.0053	0.002	0.0207	0.0028	0.0026	0.0165	0.1584	0.0126	0.0174	0.0077	0.0973	0.0174	0.006	0.0025	0.0031	0.0988	0.1058	0.0061	0.0078	0.0077	0.0279	0.0068	0.0108	0.1715
2	rs6718113	237692182	1.12	0.604706511137083	3.16	0.386381943985473	0.0711519922956198	0.135206467687963	0.1256	0.0543	0.0053	0.0021	0.0207	0.0027	0.0025	0.0166	0.1581	0.0128	0.0174	0.0075	0.0969	0.0174	0.0059	0.0024	0.0031	0.0992	0.1067	0.0063	0.0077	0.0076	0.0279	0.0067	0.0107	0.1727
2	rs10929189	237692770	1.12	0.604706511137083	3.16	0.386381943985473	0.0888189291923486	0.145451359012287	0.1261	0.0533	0.0053	0.0021	0.0206	0.0028	0.0026	0.0168	0.1578	0.0128	0.0175	0.0073	0.0962	0.0175	0.0058	0.0024	0.0031	0.0989	0.1078	0.0064	0.0076	0.0077	0.0281	0.0065	0.0104	0.1732
2	rs72976905	237693334	1.12	0.604706511137083	3.16	0.386381943985473	0.10237839171617	0.159913326398094	0.1266	0.0528	0.0053	0.0021	0.0205	0.0028	0.0026	0.0167	0.1575	0.0128	0.0174	0.0072	0.0961	0.0176	0.0058	0.0024	0.0032	0.0989	0.1081	0.0066	0.0075	0.0077	0.0281	0.0065	0.0104	0.1736
2	rs1991761	237697699	1.11	0.657414555049712	3.16	0.386381943985473	0.208511863265612	0.190868931332259	0.1288	0.0501	0.0053	0.0023	0.02	0.0029	0.0027	0.0167	0.1566	0.0128	0.0168	0.0066	0.0954	0.0178	0.0055	0.0022	0.0037	0.0984	0.11	0.0075	0.007	0.0079	0.0283	0.0062	0.0103	0.1752
2	rs1897464	237698676	1.11	0.657414555049712	3.16	0.386381943985473	0.208711419650514	0.185341543807636	0.1288	0.05	0.0053	0.0023	0.02	0.0029	0.0027	0.0167	0.1566	0.0128	0.0168	0.0066	0.0954	0.0178	0.0055	0.0022	0.0037	0.0984	0.11	0.0075	0.007	0.0079	0.0283	0.0062	0.0103	0.1752
2	rs56792804	237698887	1.11	0.657414555049712	3.16	0.386381943985473	0.209750849058124	0.185239708348714	0.1288	0.0499	0.0053	0.0023	0.02	0.0029	0.0027	0.0167	0.1565	0.0128	0.0168	0.0066	0.0953	0.0178	0.0055	0.0022	0.0037	0.0984	0.1101	0.0075	0.007	0.0079	0.0283	0.0062	0.0103	0.1753
2	rs11684045	237701420	1.11	0.657414555049712	3.16	0.386381943985473	0.216904330435231	0.182497408189411	0.1288	0.0497	0.0053	0.0023	0.02	0.0029	0.0027	0.0169	0.1565	0.0128	0.0167	0.0066	0.0953	0.0179	0.0055	0.0022	0.0037	0.0982	0.1102	0.0075	0.007	0.0079	0.0283	0.0062	0.0103	0.1753
2	rs11685539	237702150	1.11	0.657414555049712	3.15	0.402339212139645	0.218048307505222	0.181586430193499	0.1288	0.0496	0.0053	0.0023	0.02	0.0029	0.0027	0.0169	0.1565	0.0128	0.0167	0.0066	0.0953	0.0179	0.0055	0.0022	0.0037	0.0982	0.1103	0.0075	0.007	0.0079	0.0283	0.0062	0.0103	0.1754
2	rs7603215	237704324	1.11	0.657414555049712	3.15	0.402339212139645	0.221005447382095	0.178259627940025	0.1289	0.0494	0.0052	0.0023	0.02	0.0029	0.0027	0.017	0.1565	0.0128	0.0167	0.0066	0.0954	0.0179	0.0056	0.0022	0.0038	0.0981	0.1104	0.0075	0.007	0.0079	0.0283	0.0062	0.0103	0.1754
2	rs1344765	237704387	1.11	0.657414555049712	3.15	0.402339212139645	0.221087908365824	0.178159147164241	0.1288	0.0494	0.0052	0.0023	0.02	0.0029	0.0027	0.017	0.1565	0.0128	0.0167	0.0066	0.0954	0.0179	0.0056	0.0022	0.0038	0.0981	0.1104	0.0075	0.007	0.0079	0.0283	0.0062	0.0103	0.1754
2	rs1344763	237704449	1.11	0.657414555049712	3.15	0.402339212139645	0.221335394498067	0.178460648163086	0.1288	0.0494	0.0052	0.0023	0.02	0.0029	0.0027	0.017	0.1565	0.0128	0.0167	0.0066	0.0954	0.0179	0.0056	0.0022	0.0038	0.0981	0.1104	0.0075	0.007	0.0079	0.0283	0.0062	0.0103	0.1754
2	rs1344762	237708487	1.11	0.657414555049712	3.15	0.402339212139645	0.225733161530416	0.196243503868553	0.1288	0.0495	0.0052	0.0024	0.0199	0.003	0.0028	0.017	0.1564	0.0128	0.0167	0.0066	0.0953	0.0179	0.0055	0.0024	0.0038	0.098	0.1104	0.0074	0.007	0.0079	0.0283	0.0062	0.0103	0.1754
2	rs62184450	237715216	1.11	0.657414555049712	3.15	0.402339212139645	0.194810735845947	0.236770881567235	0.1292	0.0499	0.0052	0.0024	0.02	0.003	0.0032	0.0168	0.1575	0.0129	0.0169	0.0066	0.0949	0.0181	0.0056	0.0024	0.0039	0.0965	0.1093	0.0073	0.0068	0.0078	0.028	0.0062	0.0102	0.176
2	rs144139452	237716992	1.1	0.712999886098274	3.15	0.402339212139645	0.185385098525039	0.215979896308117	0.1294	0.0502	0.0053	0.0025	0.02	0.0031	0.0033	0.0167	0.1578	0.013	0.017	0.0066	0.0948	0.0182	0.0057	0.0025	0.0039	0.0959	0.1091	0.0074	0.0067	0.0077	0.028	0.0062	0.0102	0.1758
2	rs2318041	237721142	1.1	0.712999886098274	3.15	0.402339212139645	0.182561505336437	0.203137143679258	0.1296	0.0505	0.0053	0.0025	0.0199	0.0032	0.0035	0.0166	0.1583	0.013	0.017	0.0065	0.0945	0.0183	0.0057	0.0025	0.0039	0.0951	0.1089	0.0075	0.0066	0.0077	0.0281	0.0062	0.0101	0.1755
2	rs77186169	237721740	1.1	0.712999886098274	3.15	0.402339212139645	0.193775744255508	0.2135186814323	0.1296	0.0505	0.0053	0.0025	0.0199	0.0032	0.0035	0.0166	0.1583	0.013	0.017	0.0065	0.0945	0.0183	0.0057	0.0025	0.004	0.0949	0.1091	0.0076	0.0066	0.0078	0.0281	0.0063	0.0101	0.1752
2	rs115490973	237722481	1.1	0.712999886098274	3.15	0.402339212139645	0.213654414279516	0.223635747212116	0.1296	0.0504	0.0053	0.0025	0.02	0.0032	0.0036	0.0165	0.1582	0.013	0.0171	0.0065	0.0944	0.0183	0.0057	0.0026	0.004	0.0947	0.1092	0.0076	0.0066	0.0078	0.0281	0.0064	0.0102	0.1751
2	rs13000320	237723694	1.1	0.712999886098274	3.15	0.402339212139645	0.236167953625329	0.179869976297521	0.1297	0.0504	0.0053	0.0025	0.0199	0.0032	0.0036	0.0165	0.158	0.013	0.0171	0.0066	0.0943	0.0185	0.0057	0.0026	0.0041	0.0944	0.1094	0.0076	0.0066	0.0079	0.0282	0.0064	0.0101	0.175
2	rs62186673	237729564	1.09	0.771508143262462	3.15	0.402339212139645	0.237968312949126	0.188815300640284	0.1297	0.0505	0.0054	0.0026	0.02	0.0033	0.0037	0.0163	0.158	0.0131	0.0171	0.0066	0.0943	0.0186	0.0058	0.0028	0.0041	0.0931	0.1094	0.0078	0.0064	0.008	0.0284	0.0064	0.0102	0.175
2	rs76806920	237739343	1.08	0.832982220188166	3.14	0.418735639412168	0.244198306248726	0.118406938826225	0.1297	0.0509	0.0057	0.0027	0.0203	0.0035	0.004	0.0158	0.1578	0.0136	0.0173	0.0067	0.0942	0.0188	0.0059	0.0034	0.0041	0.0901	0.1094	0.0079	0.0061	0.0083	0.0289	0.0063	0.0105	0.1748
2	rs11691053	237740558	1.08	0.832982220188166	3.14	0.418735639412168	0.246864142936019	0.101399902916346	0.1297	0.0509	0.0057	0.0027	0.0204	0.0035	0.004	0.0158	0.1577	0.0136	0.0174	0.0068	0.0942	0.0188	0.0059	0.0035	0.0042	0.0895	0.1094	0.008	0.006	0.0083	0.0289	0.0063	0.0105	0.1747
2	rs12612900	237750654	1.08	0.832982220188166	3.15	0.402339212139645	0.252287853481697	0.0935211853224141	0.1296	0.0509	0.0057	0.0028	0.0205	0.0036	0.0041	0.0158	0.1576	0.0137	0.0174	0.0068	0.0942	0.0188	0.0059	0.0036	0.0042	0.0893	0.1094	0.008	0.006	0.0084	0.0289	0.0064	0.0105	0.1747
2	rs10193277	237751111	1.08	0.832982220188166	3.15	0.402339212139645	0.255447998215426	0.0977511031139931	0.1296	0.0509	0.0057	0.0028	0.0205	0.0036	0.0041	0.0158	0.1576	0.0136	0.0174	0.0068	0.0942	0.0188	0.0059	0.0036	0.0042	0.0893	0.1094	0.008	0.006	0.0083	0.0289	0.0063	0.0105	0.1747
2	rs113924138	237751372	1.08	0.832982220188166	3.15	0.402339212139645	0.25741718122805	0.10017783667289	0.1297	0.0509	0.0057	0.0028	0.0205	0.0036	0.0041	0.0158	0.1576	0.0136	0.0174	0.0068	0.0942	0.0188	0.0059	0.0036	0.0042	0.0893	0.1094	0.008	0.006	0.0083	0.0289	0.0063	0.0105	0.1747
2	rs72978910	237751641	1.08	0.832982220188166	3.15	0.402339212139645	0.25916948701468	0.100665969971369	0.1297	0.0509	0.0057	0.0028	0.0206	0.0036	0.0041	0.0158	0.1576	0.0136	0.0174	0.0068	0.0942	0.0188	0.0059	0.0036	0.0042	0.0893	0.1094	0.008	0.006	0.0083	0.0289	0.0063	0.0105	0.1747
2	rs35118316	237753042	1.08	0.832982220188166	3.15	0.402339212139645	0.289946184576678	0.11823365136676	0.1299	0.0509	0.0057	0.0028	0.0206	0.0037	0.0042	0.0158	0.1572	0.0135	0.0175	0.0068	0.0942	0.0188	0.0059	0.0037	0.0044	0.089	0.1095	0.008	0.006	0.0083	0.0288	0.0063	0.0107	0.1747
2	rs62186679	237753457	1.08	0.832982220188166	3.15	0.402339212139645	0.294170799217864	0.122945873456319	0.1298	0.0509	0.0057	0.0028	0.0205	0.0038	0.0042	0.0158	0.1571	0.0135	0.0175	0.0068	0.0942	0.0189	0.0059	0.0037	0.0044	0.089	0.1094	0.008	0.006	0.0083	0.0288	0.0063	0.0107	0.1747
2	rs116838861	237756139	1.07	0.897462410887183	3.13	0.435575753324506	0.296779301021102	0.105846842146596	0.1303	0.0504	0.0057	0.0028	0.0207	0.0038	0.0043	0.0157	0.157	0.0136	0.0176	0.0068	0.0943	0.0189	0.0059	0.0038	0.0044	0.0891	0.1086	0.0081	0.006	0.0084	0.0287	0.0065	0.0107	0.1749
2	rs13021676	237756905	1.07	0.897462410887183	3.13	0.435575753324506	0.29823376224551	0.0975901499978567	0.1305	0.0502	0.0057	0.0028	0.0207	0.0038	0.0043	0.0156	0.1569	0.0136	0.0176	0.0068	0.0943	0.0189	0.006	0.0039	0.0045	0.0891	0.1081	0.0081	0.006	0.0084	0.0287	0.0065	0.0108	0.175
2	rs67738711	237766431	1.06	0.964986553882562	3.13	0.435575753324506	0.281077231519208	0.101972173918207	0.1315	0.0498	0.0057	0.0029	0.021	0.0039	0.0043	0.0154	0.1552	0.0136	0.0177	0.0068	0.0938	0.0194	0.006	0.0042	0.0045	0.0905	0.1069	0.0085	0.0059	0.0085	0.0281	0.0066	0.0109	0.1751
2	rs116281004	237770185	1.06	0.964986553882562	3.14	0.418735639412168	0.272864945883097	0.106262326084331	0.1318	0.0499	0.0057	0.0029	0.0211	0.0039	0.0043	0.0153	0.1545	0.0136	0.0177	0.0068	0.0935	0.0195	0.006	0.0044	0.0045	0.091	0.1065	0.0085	0.0058	0.0085	0.0281	0.0066	0.011	0.1751
2	rs12469979	237777642	1.06	0.964986553882562	3.11	0.470604638115432	0.269129512473066	0.111635612519984	0.1322	0.05	0.0057	0.0029	0.0212	0.0039	0.0042	0.0153	0.1537	0.0135	0.0178	0.0068	0.0932	0.0197	0.0059	0.0045	0.0045	0.0917	0.1058	0.0086	0.0058	0.0085	0.028	0.0067	0.0112	0.1752
2	rs62184569	237783398	1.05	1.03559017337659	3.11	0.470604638115432	0.265513127449848	0.109524567426951	0.1324	0.05	0.0057	0.0029	0.0212	0.0039	0.0042	0.0152	0.1535	0.0134	0.0178	0.0068	0.0931	0.0198	0.0059	0.0046	0.0045	0.0918	0.1056	0.0087	0.0058	0.0085	0.028	0.0068	0.0112	0.1752
2	rs1098866	237791541	1.05	1.03559017337659	3.11	0.470604638115432	0.261380279213824	0.116419935678412	0.1325	0.05	0.0057	0.003	0.0213	0.004	0.0042	0.0152	0.1531	0.0134	0.0178	0.0068	0.0929	0.0198	0.0059	0.0046	0.0045	0.092	0.1054	0.0088	0.0058	0.0085	0.028	0.0068	0.0112	0.1755
2	rs75544731	237796404	1.05	1.03559017337659	3.1	0.488801954490689	0.248840934338525	0.125239297911218	0.1328	0.0499	0.0057	0.0031	0.0214	0.0041	0.0042	0.0152	0.1525	0.0134	0.0179	0.0068	0.0925	0.0198	0.0059	0.0047	0.0045	0.0921	0.1051	0.0089	0.0058	0.0085	0.0279	0.0068	0.0112	0.1759
2	rs59555562	237796737	1.05	1.03559017337659	3.1	0.488801954490689	0.221417924268233	0.120581099093761	0.1322	0.0504	0.0057	0.003	0.0214	0.004	0.0042	0.0153	0.1546	0.0134	0.018	0.0068	0.0911	0.02	0.0059	0.0047	0.0044	0.0924	0.1052	0.0087	0.0058	0.0085	0.0277	0.0068	0.0112	0.1755
2	rs2873631	237801497	1.06	0.964986553882562	3.1	0.488801954490689	0.199993900905824	0.108684480987511	0.1327	0.0505	0.0057	0.0029	0.0213	0.0035	0.0039	0.0157	0.161	0.0133	0.0183	0.0066	0.0865	0.0204	0.0059	0.0044	0.0043	0.0923	0.1052	0.0083	0.0058	0.0084	0.0271	0.0066	0.0111	0.1753
2	rs58871070	237803163	1.06	0.964986553882562	3.1	0.488801954490689	0.195733369120075	0.110367133129176	0.1325	0.0506	0.0057	0.0029	0.0213	0.0035	0.0039	0.0157	0.1613	0.0134	0.0183	0.0066	0.0864	0.0205	0.0059	0.0044	0.0043	0.0923	0.105	0.0083	0.0058	0.0085	0.0271	0.0066	0.0111	0.1753
2	rs7599706	237805687	1.06	0.964986553882562	3.09	0.50746005104726	0.195848873025886	0.110620385079525	0.1325	0.0506	0.0057	0.0029	0.0213	0.0035	0.0039	0.0157	0.1613	0.0134	0.0183	0.0066	0.0864	0.0205	0.0059	0.0044	0.0043	0.0923	0.105	0.0083	0.0058	0.0085	0.0271	0.0066	0.0111	0.1753
2	rs35053220	237806307	1.06	0.964986553882562	3.09	0.50746005104726	0.195387090394625	0.109861296652405	0.1325	0.0506	0.0057	0.0029	0.0213	0.0035	0.0039	0.0157	0.1613	0.0134	0.0183	0.0066	0.0863	0.0205	0.0059	0.0044	0.0043	0.0923	0.105	0.0083	0.0058	0.0085	0.0271	0.0066	0.0111	0.1753
2	rs77928552	237808102	1.06	0.964986553882562	3.02	0.651294786134349	0.201360469888637	0.108684480987511	0.1325	0.0506	0.0057	0.0029	0.0213	0.0035	0.0039	0.0156	0.1625	0.0134	0.0184	0.0066	0.0849	0.0206	0.0059	0.0042	0.0043	0.0931	0.1043	0.0081	0.0058	0.0084	0.0272	0.0066	0.0111	0.1755
2	rs56375811	237808433	1.06	0.964986553882562	3.02	0.651294786134349	0.210632640744148	0.112739437673692	0.1324	0.0505	0.0057	0.0029	0.0213	0.0034	0.004	0.0156	0.1632	0.0134	0.0185	0.0066	0.084	0.0206	0.0059	0.0041	0.0043	0.0936	0.1039	0.008	0.0058	0.0084	0.0273	0.0066	0.0111	0.1756
2	rs35144452	237809115	1.06	0.964986553882562	3.02	0.651294786134349	0.212926979678443	0.112994754844534	0.1324	0.0506	0.0057	0.003	0.0214	0.0034	0.004	0.0156	0.1634	0.0134	0.0185	0.0066	0.0838	0.0206	0.0059	0.0041	0.0043	0.0937	0.1039	0.008	0.0058	0.0084	0.0273	0.0066	0.0111	0.1755
2	rs77733042	237811564	1.06	0.964986553882562	3.02	0.651294786134349	0.213978166284253	0.10818162256468	0.1324	0.0505	0.0057	0.003	0.0214	0.0034	0.004	0.0156	0.1635	0.0133	0.0185	0.0066	0.0838	0.0207	0.0059	0.0041	0.0043	0.0937	0.1038	0.008	0.0058	0.0084	0.0273	0.0066	0.0111	0.1755
2	rs6431492	237818012	1.06	0.964986553882562	3.02	0.651294786134349	0.255984230086723	0.123121727008339	0.1318	0.0496	0.006	0.0031	0.0215	0.0034	0.0043	0.0155	0.1652	0.0131	0.0186	0.0066	0.0844	0.0211	0.006	0.004	0.0043	0.0933	0.1024	0.0079	0.006	0.0083	0.0272	0.007	0.0111	0.1754
2	rs78163718	237820557	1.06	0.964986553882562	3.02	0.651294786134349	0.255180112406481	0.113165088611038	0.1318	0.0496	0.006	0.0031	0.0215	0.0033	0.0043	0.0155	0.1653	0.0131	0.0186	0.0066	0.0843	0.0211	0.006	0.0038	0.0042	0.0934	0.1024	0.0079	0.006	0.0082	0.0272	0.007	0.0111	0.1755
2	rs13004280	237822397	1.06	0.964986553882562	3.02	0.651294786134349	0.255269390628466	0.107763259196691	0.1318	0.0496	0.006	0.0031	0.0215	0.0033	0.0043	0.0155	0.1653	0.0131	0.0187	0.0066	0.0843	0.0211	0.006	0.0038	0.0042	0.0935	0.1024	0.0078	0.0059	0.0081	0.0271	0.0071	0.0111	0.1756
2	rs76870839	237822978	1.06	0.964986553882562	3.02	0.651294786134349	0.256386806662344	0.10726204707087	0.1318	0.0496	0.006	0.0031	0.0215	0.0033	0.0043	0.0155	0.1653	0.0131	0.0187	0.0066	0.0843	0.0211	0.006	0.0038	0.0042	0.0935	0.1024	0.0078	0.0059	0.0081	0.0271	0.0071	0.0111	0.1756
2	rs114044800	237823477	1.06	0.964986553882562	3.02	0.651294786134349	0.256386806662344	0.107178599216655	0.1318	0.0496	0.006	0.0031	0.0215	0.0033	0.0044	0.0155	0.1653	0.0131	0.0187	0.0066	0.0843	0.0211	0.006	0.0038	0.0042	0.0935	0.1024	0.0078	0.0059	0.0081	0.0271	0.0071	0.0111	0.1756
2	rs146814392	237831969	1.06	0.964986553882562	3.02	0.651294786134349	0.259755027920475	0.0987190025728673	0.1318	0.0497	0.0061	0.0032	0.0214	0.0033	0.0044	0.0154	0.1655	0.013	0.0187	0.0067	0.0842	0.0211	0.0061	0.0036	0.0042	0.0937	0.1024	0.0078	0.0059	0.0079	0.027	0.0071	0.011	0.1757
2	rs6732816	237832288	1.06	0.964986553882562	3	0.696751202985924	0.265513127449848	0.11444570419554	0.1318	0.0497	0.0061	0.0032	0.0214	0.0032	0.0044	0.0154	0.1655	0.013	0.0187	0.0067	0.0841	0.0211	0.0061	0.0036	0.0042	0.0938	0.1024	0.0078	0.0059	0.0079	0.027	0.0071	0.011	0.1758
2	rs13426398	237837523	1.06	0.964986553882562	3.01	0.673776155564303	0.269313325185746	0.129963120222746	0.1317	0.0497	0.0061	0.0032	0.0214	0.0032	0.0044	0.0154	0.1656	0.013	0.0188	0.0067	0.0841	0.0211	0.0061	0.0034	0.0041	0.0941	0.1024	0.0078	0.0059	0.0079	0.027	0.0071	0.011	0.1758
2	rs1821655	237842124	1.06	0.964986553882562	3.01	0.673776155564303	0.30423653329872	0.126658493928512	0.1314	0.0494	0.006	0.0033	0.0215	0.0032	0.0045	0.0154	0.1655	0.013	0.0189	0.0067	0.084	0.0213	0.0061	0.0034	0.004	0.0948	0.1024	0.0078	0.006	0.0078	0.0269	0.0071	0.011	0.1754
2	rs4380174	237842980	1.06	0.964986553882562	2.99	0.72022314582581	0.324296497947411	0.139326887209051	0.1313	0.0493	0.006	0.0034	0.0216	0.0033	0.0045	0.0153	0.1656	0.013	0.019	0.0067	0.0841	0.0215	0.0062	0.0035	0.004	0.0948	0.1024	0.0077	0.006	0.0078	0.0269	0.0072	0.011	0.1749
2	rs72986779	237843294	1.06	0.964986553882562	2.99	0.72022314582581	0.321108269291232	0.13212349450214	0.1313	0.0493	0.006	0.0034	0.0216	0.0033	0.0046	0.0153	0.1655	0.013	0.019	0.0067	0.0841	0.0215	0.0062	0.0035	0.004	0.0947	0.1024	0.0077	0.006	0.0078	0.0269	0.0072	0.011	0.1748
2	rs11683227	237845916	1.06	0.964986553882562	2.99	0.72022314582581	0.321158747206783	0.134296993550187	0.1313	0.0493	0.006	0.0034	0.0216	0.0033	0.0046	0.0154	0.1655	0.013	0.0191	0.0067	0.084	0.0215	0.0063	0.0035	0.004	0.0946	0.1024	0.0077	0.006	0.0078	0.0269	0.0072	0.011	0.1748
2	rs36037848	237846677	1.06	0.964986553882562	2.99	0.72022314582581	0.31363359123692	0.125770797248816	0.1312	0.0493	0.006	0.0034	0.0215	0.0033	0.0046	0.0154	0.1655	0.013	0.0191	0.0067	0.084	0.0216	0.0063	0.0035	0.004	0.0946	0.1024	0.0077	0.006	0.0078	0.0269	0.0072	0.011	0.1748
2	rs76439962	237854361	1.05	1.03559017337659	2.99	0.72022314582581	0.286181412843187	0.162338419146868	0.1305	0.0483	0.0063	0.0037	0.022	0.0036	0.0047	0.0156	0.1642	0.0131	0.0194	0.0075	0.084	0.0222	0.0066	0.0038	0.0041	0.0952	0.1001	0.0081	0.0059	0.0077	0.0266	0.0072	0.0111	0.1754
2	rs2082870	237854447	1.05	1.03559017337659	2.99	0.72022314582581	0.293159692476369	0.174554916830278	0.1305	0.0482	0.0063	0.0037	0.022	0.0036	0.0047	0.0156	0.1642	0.0131	0.0194	0.0075	0.084	0.0222	0.0066	0.0038	0.0041	0.0952	0.1	0.0081	0.0059	0.0077	0.0266	0.0072	0.0111	0.1754
2	rs115394387	237856748	1.04	1.10930661634754	2.99	0.72022314582581	0.225774879759486	0.152145535407837	0.1301	0.0482	0.0065	0.0038	0.022	0.0037	0.0047	0.0156	0.1636	0.013	0.0195	0.0079	0.0843	0.0222	0.0067	0.0039	0.0042	0.096	0.0987	0.0082	0.006	0.0077	0.0263	0.0072	0.0113	0.1755
2	rs6722267	237857605	1.04	1.10930661634754	2.99	0.72022314582581	0.227070275042592	0.158464482425801	0.13	0.0483	0.0065	0.0038	0.022	0.0037	0.0047	0.0157	0.1635	0.013	0.0196	0.0079	0.0843	0.0222	0.0068	0.0039	0.0042	0.0961	0.0985	0.0082	0.006	0.0077	0.0263	0.0073	0.0113	0.1755
2	rs75475361	237869999	1.04	1.10930661634754	2.99	0.72022314582581	0.218826498435274	0.12347371658038	0.1295	0.0483	0.0066	0.0038	0.022	0.0037	0.0046	0.0157	0.1637	0.0129	0.0196	0.0081	0.0837	0.0223	0.007	0.0039	0.0042	0.0957	0.0987	0.0084	0.0062	0.0076	0.0263	0.0074	0.0112	0.1756
2	rs6747947	237872733	1.04	1.10930661634754	2.99	0.72022314582581	0.22887394500028	0.130052872449655	0.1295	0.0483	0.0066	0.0038	0.022	0.0037	0.0046	0.0157	0.1638	0.0129	0.0196	0.0082	0.0837	0.0224	0.007	0.0039	0.0042	0.0957	0.0987	0.0084	0.0062	0.0076	0.0263	0.0074	0.0112	0.1756
2	rs11687749	237874257	1.04	1.10930661634754	2.99	0.72022314582581	0.218171076521021	0.121192531147954	0.1294	0.0484	0.0066	0.0038	0.022	0.0037	0.0046	0.0158	0.1637	0.0129	0.0196	0.0082	0.0836	0.0224	0.007	0.0039	0.0042	0.0957	0.0986	0.0084	0.0062	0.0076	0.0263	0.0074	0.0111	0.1756
2	rs12477055	237877513	1.04	1.10930661634754	2.97	0.768670182966371	0.229715565525273	0.127459408191654	0.129	0.049	0.0062	0.0039	0.022	0.0036	0.0045	0.0157	0.1637	0.0128	0.0196	0.0082	0.0835	0.0226	0.0072	0.0038	0.0042	0.0962	0.0984	0.0085	0.0062	0.0075	0.0263	0.0072	0.0111	0.1759
2	rs11678848	237880835	1.04	1.10930661634754	2.97	0.768670182966371	0.255135479688565	0.137215233806753	0.1288	0.0494	0.0059	0.0039	0.0221	0.0036	0.0044	0.0156	0.1636	0.0128	0.0197	0.0082	0.0835	0.0226	0.0073	0.0038	0.0042	0.0966	0.0982	0.0085	0.0062	0.0075	0.0262	0.007	0.011	0.1761
2	rs34922330	237880975	1.04	1.10930661634754	2.97	0.768670182966371	0.255984230086723	0.138407328021447	0.1288	0.0494	0.0059	0.0039	0.0221	0.0036	0.0044	0.0156	0.1636	0.0128	0.0197	0.0082	0.0835	0.0226	0.0073	0.0038	0.0042	0.0966	0.0982	0.0085	0.0062	0.0075	0.0262	0.007	0.011	0.1761
2	rs72988727	237885047	1.04	1.10930661634754	2.97	0.768670182966371	0.246776486311951	0.132846540895029	0.1288	0.0494	0.0059	0.0039	0.0221	0.0036	0.0044	0.0155	0.1636	0.0128	0.0197	0.0082	0.0834	0.0226	0.0073	0.0038	0.0042	0.0967	0.0982	0.0085	0.0062	0.0075	0.0262	0.007	0.011	0.1761
2	rs73997824	237888746	1.04	1.10930661634754	2.97	0.768670182966371	0.245594794783813	0.138499183774223	0.1288	0.0495	0.0059	0.0039	0.0221	0.0036	0.0044	0.0155	0.1637	0.0128	0.0197	0.0082	0.0833	0.0226	0.0073	0.0038	0.0042	0.0967	0.0981	0.0084	0.0062	0.0075	0.0262	0.007	0.011	0.1761
2	rs116267390	237890237	1.04	1.10930661634754	2.97	0.768670182966371	0.23681007162089	0.138682962107109	0.1288	0.0495	0.0059	0.0039	0.0221	0.0037	0.0044	0.0154	0.1637	0.0128	0.0197	0.0082	0.0833	0.0225	0.0073	0.0038	0.0042	0.0967	0.0982	0.0084	0.0063	0.0075	0.0261	0.007	0.011	0.176
2	rs79765517	237894481	1.04	1.10930661634754	2.97	0.768670182966371	0.235441385348218	0.139879689446341	0.1288	0.0495	0.0059	0.004	0.0221	0.0037	0.0043	0.0153	0.1638	0.0128	0.0197	0.0082	0.0832	0.0225	0.0073	0.0038	0.0042	0.0969	0.0982	0.0084	0.0063	0.0075	0.0261	0.007	0.011	0.176
2	rs76739488	237894910	1.04	1.10930661634754	2.98	0.744195120258389	0.235569513290487	0.140340967751042	0.1288	0.0495	0.0059	0.004	0.0221	0.0037	0.0043	0.0153	0.1638	0.0128	0.0197	0.0082	0.0832	0.0225	0.0074	0.0038	0.0042	0.0969	0.0982	0.0084	0.0063	0.0075	0.0261	0.007	0.011	0.176
2	rs11900417	237901807	1.04	1.10930661634754	2.98	0.744195120258389	0.23527060808898	0.152906573377713	0.1287	0.0495	0.0059	0.004	0.0222	0.0037	0.0043	0.0152	0.1638	0.0129	0.0197	0.0082	0.0832	0.0225	0.0074	0.0038	0.0042	0.097	0.0983	0.0083	0.0063	0.0075	0.0261	0.007	0.011	0.1759
2	rs2060519	237919524	1.03	1.18616718476217	2.98	0.744195120258389	0.281312448882657	0.135753234436124	0.1289	0.0506	0.0059	0.0041	0.0218	0.0036	0.0041	0.0148	0.1643	0.0128	0.0198	0.008	0.0832	0.0228	0.0075	0.0038	0.0044	0.0987	0.0965	0.0086	0.0064	0.0076	0.0266	0.0072	0.0111	0.1735
2	rs62183305	237920631	1.03	1.18616718476217	2.98	0.744195120258389	0.29037675109994	0.133933836573593	0.129	0.0506	0.0058	0.0042	0.0218	0.0036	0.0041	0.0148	0.1643	0.0128	0.0198	0.0079	0.0832	0.0229	0.0075	0.0038	0.0044	0.0988	0.0963	0.0087	0.0064	0.0076	0.0266	0.0073	0.0111	0.1735
2	rs7583300	237924382	1.03	1.18616718476217	2.98	0.744195120258389	0.280090472218033	0.139879689446341	0.1291	0.0505	0.0057	0.0042	0.0218	0.0036	0.0041	0.0148	0.1643	0.0128	0.0198	0.0078	0.0835	0.0229	0.0075	0.0038	0.0044	0.0989	0.0961	0.0087	0.0064	0.0075	0.0267	0.0072	0.0112	0.1734
2	rs2701326	237924504	1.03	1.18616718476217	2.98	0.744195120258389	0.278871352904468	0.142191606047138	0.129	0.0505	0.0057	0.0042	0.0218	0.0036	0.0041	0.0148	0.1643	0.0128	0.0198	0.0078	0.0835	0.0229	0.0075	0.0038	0.0044	0.0989	0.0961	0.0087	0.0064	0.0075	0.0267	0.0072	0.0112	0.1733
2	rs1435841	237925505	1.03	1.18616718476217	2.98	0.744195120258389	0.297748521907847	0.154528282011522	0.1288	0.0505	0.0057	0.0042	0.0218	0.0036	0.0041	0.0148	0.1647	0.0129	0.0198	0.0075	0.0837	0.0229	0.0075	0.0038	0.0044	0.0988	0.0961	0.0087	0.0064	0.0075	0.0267	0.0072	0.0112	0.1733
2	rs11694232	237925965	1.03	1.18616718476217	2.99	0.72022314582581	0.302521971094808	0.154623866827518	0.1288	0.0505	0.0057	0.0042	0.0218	0.0036	0.0041	0.0148	0.1648	0.0129	0.0198	0.0075	0.0837	0.023	0.0075	0.0038	0.0044	0.0986	0.096	0.0087	0.0064	0.0075	0.0266	0.0072	0.0112	0.1733
2	rs12328155	237947021	1.03	1.18616718476217	2.96	0.793651312900757	0.328419872058873	0.214587631989389	0.1277	0.0508	0.0057	0.004	0.022	0.0037	0.0042	0.0147	0.1656	0.0128	0.0197	0.0074	0.0842	0.0231	0.0074	0.0038	0.0045	0.0995	0.0944	0.0088	0.0066	0.0075	0.0261	0.0071	0.0111	0.1738
2	rs7576705	237947288	1.03	1.18616718476217	2.94	0.845143312120842	0.335404232623463	0.222335677756069	0.1276	0.0508	0.0057	0.004	0.022	0.0037	0.0042	0.0147	0.1656	0.0128	0.0197	0.0074	0.0843	0.0232	0.0074	0.0038	0.0045	0.0996	0.0944	0.0088	0.0066	0.0075	0.0261	0.0071	0.0111	0.1738
2	rs55696304	237947882	1.04	1.10930661634754	2.94	0.845143312120842	0.346391526599159	0.258166256845723	0.1278	0.0509	0.0057	0.004	0.022	0.0036	0.0042	0.0148	0.1653	0.0128	0.0197	0.0074	0.0844	0.0232	0.0074	0.0037	0.0045	0.1	0.094	0.0088	0.0066	0.0075	0.026	0.0071	0.0111	0.1738
2	rs3814369	237949621	1.03	1.18616718476217	2.95	0.819141413036571	0.309064591635633	0.276646627252981	0.1273	0.053	0.0056	0.0037	0.0225	0.0035	0.0038	0.016	0.1665	0.0128	0.0194	0.007	0.0873	0.0236	0.0071	0.0037	0.0046	0.0996	0.0929	0.0094	0.0064	0.0074	0.0251	0.0069	0.0111	0.1703
2	rs72973905	237951305	1.03	1.18616718476217	2.94	0.845143312120842	0.37070669288458	0.369610304469639	0.1265	0.0543	0.0052	0.0035	0.0228	0.0034	0.0037	0.0164	0.1684	0.0127	0.0194	0.0067	0.0895	0.0236	0.0071	0.0036	0.0044	0.0996	0.0932	0.0099	0.0062	0.0071	0.0248	0.0069	0.0113	0.1666
2	rs72973909	237956312	1.03	1.18616718476217	2.94	0.845143312120842	0.437371086585837	0.389212526305506	0.1261	0.0548	0.005	0.0034	0.0228	0.0034	0.0037	0.0165	0.1693	0.0126	0.0195	0.0065	0.0905	0.0235	0.007	0.0035	0.0043	0.0995	0.0933	0.0101	0.0061	0.0069	0.0246	0.0068	0.0113	0.1651
2	rs115660749	237959239	1.03	1.18616718476217	2.94	0.845143312120842	0.43772562042051	0.396538947424643	0.1261	0.0548	0.005	0.0034	0.0228	0.0034	0.0037	0.0166	0.1694	0.0126	0.0195	0.0065	0.0904	0.0235	0.007	0.0035	0.0043	0.0995	0.0933	0.0101	0.0061	0.0069	0.0246	0.0068	0.0113	0.165
2	rs62183337	237962838	1.03	1.18616718476217	2.94	0.845143312120842	0.430427457707847	0.371507087388073	0.1261	0.0549	0.005	0.0034	0.0228	0.0034	0.0036	0.0166	0.1695	0.0126	0.0195	0.0065	0.0904	0.0235	0.007	0.0035	0.0043	0.0995	0.0934	0.0101	0.0061	0.0069	0.0246	0.0068	0.0114	0.1649
2	rs116718796	237965879	1.03	1.18616718476217	2.94	0.845143312120842	0.428144629460659	0.361046108028788	0.1262	0.0549	0.005	0.0034	0.0228	0.0034	0.0036	0.0167	0.1696	0.0126	0.0194	0.0065	0.0903	0.0235	0.007	0.0035	0.0043	0.0995	0.0934	0.0101	0.0061	0.0069	0.0247	0.0068	0.0114	0.1646
2	rs73100575	237967894	1.03	1.18616718476217	2.94	0.845143312120842	0.407642783566371	0.330795293442729	0.1263	0.055	0.005	0.0033	0.0228	0.0034	0.0036	0.0167	0.1696	0.0126	0.0194	0.0065	0.0903	0.0235	0.007	0.0035	0.0043	0.0995	0.0935	0.0101	0.0061	0.0069	0.0247	0.0068	0.0114	0.1645
2	rs7593514	237980691	1.02	1.26620126232677	2.94	0.845143312120842	0.408156342870122	0.311022509625061	0.126	0.0553	0.0049	0.0032	0.0228	0.0034	0.0036	0.0169	0.1698	0.0125	0.0194	0.0064	0.0902	0.0236	0.0072	0.0035	0.0043	0.0998	0.0937	0.0102	0.0062	0.0069	0.0247	0.0068	0.0114	0.1641
2	rs13395056	237984222	1.03	1.18616718476217	2.94	0.845143312120842	0.391156833812086	0.310541838394933	0.126	0.0555	0.0048	0.0032	0.0228	0.0034	0.0036	0.0172	0.1702	0.0125	0.0194	0.0064	0.09	0.0236	0.0072	0.0035	0.0043	0.0993	0.0934	0.0102	0.0062	0.0069	0.0247	0.0067	0.0115	0.1642
2	rs7577630	237992613	1.03	1.18616718476217	2.96	0.793651312900757	0.372939248189901	0.294923616028765	0.1259	0.0558	0.0048	0.0032	0.0227	0.0034	0.0036	0.0174	0.1705	0.0124	0.0194	0.0064	0.0898	0.0236	0.0073	0.0035	0.0042	0.0989	0.0932	0.0102	0.0062	0.0068	0.0248	0.0066	0.0116	0.1644
2	rs72973995	237993194	1.03	1.18616718476217	2.96	0.793651312900757	0.373648558787185	0.295988851062191	0.1259	0.0558	0.0048	0.0032	0.0227	0.0034	0.0036	0.0174	0.1705	0.0124	0.0194	0.0064	0.0898	0.0236	0.0073	0.0035	0.0042	0.0988	0.0932	0.0102	0.0062	0.0068	0.0248	0.0066	0.0116	0.1644
2	rs3748990	237998872	1.03	1.18616718476217	2.98	0.744195120258389	0.371196180258077	0.287734452506649	0.1259	0.0559	0.0048	0.0032	0.0227	0.0034	0.0036	0.0175	0.1705	0.0125	0.0193	0.0064	0.0897	0.0236	0.0073	0.0035	0.0042	0.0987	0.0932	0.0102	0.0062	0.0069	0.0248	0.0066	0.0116	0.1644
2	rs114213449	238010773	1.03	1.18616718476217	2.98	0.744195120258389	0.379072745285241	0.29385954252709	0.1258	0.056	0.0048	0.0032	0.0227	0.0034	0.0035	0.0175	0.1706	0.0125	0.0193	0.0064	0.0896	0.0236	0.0073	0.0035	0.0042	0.0987	0.0931	0.0102	0.0062	0.0069	0.0248	0.0066	0.0116	0.1645
2	rs73085508	238022976	1.03	1.18616718476217	2.98	0.744195120258389	0.378632950329347	0.293032734685178	0.1258	0.056	0.0048	0.0032	0.0227	0.0034	0.0035	0.0176	0.1706	0.0125	0.0193	0.0064	0.0895	0.0236	0.0073	0.0035	0.0042	0.0987	0.0931	0.0102	0.0062	0.0069	0.0248	0.0066	0.0116	0.1646
2	rs77742472	238023806	1.03	1.18616718476217	2.98	0.744195120258389	0.38315314028922	0.302046984679206	0.1258	0.056	0.0048	0.0032	0.0229	0.0034	0.0035	0.0176	0.1706	0.0125	0.0193	0.0064	0.0895	0.0236	0.0073	0.0035	0.0042	0.0986	0.0931	0.0102	0.0062	0.0069	0.0248	0.0066	0.0115	0.1645
2	rs77501329	238024597	1.03	1.18616718476217	2.98	0.744195120258389	0.385035347154112	0.306225787468141	0.1259	0.056	0.0048	0.0032	0.0229	0.0034	0.0035	0.0176	0.1706	0.0125	0.0193	0.0064	0.0895	0.0236	0.0073	0.0035	0.0042	0.0986	0.0931	0.0102	0.0062	0.0069	0.0248	0.0066	0.0115	0.1644
2	rs72975842	238039927	1.03	1.18616718476217	2.98	0.744195120258389	0.427385024752242	0.269137879817265	0.1255	0.0564	0.0048	0.0031	0.0228	0.0033	0.0035	0.0177	0.1707	0.0124	0.0193	0.0064	0.0892	0.0237	0.0074	0.0034	0.0042	0.0992	0.093	0.0104	0.0062	0.0068	0.0249	0.0066	0.0114	0.164
2	rs78722630	238053498	1.03	1.18616718476217	2.99	0.72022314582581	0.44926520120409	0.264663487611455	0.1253	0.0567	0.0048	0.003	0.0228	0.0033	0.0035	0.0177	0.1708	0.0124	0.0194	0.0064	0.089	0.0237	0.0075	0.0034	0.0042	0.0995	0.0929	0.0104	0.0062	0.0067	0.025	0.0065	0.0114	0.1638
2	rs114719186	238067230	1.03	1.18616718476217	2.99	0.72022314582581	0.449564566356677	0.276646627252981	0.1253	0.0568	0.0048	0.003	0.0228	0.0033	0.0034	0.0177	0.1707	0.0124	0.0194	0.0065	0.0889	0.0238	0.0075	0.0034	0.0042	0.0996	0.0929	0.0104	0.0062	0.0067	0.025	0.0065	0.0114	0.1638
2	rs114893602	238069457	1.03	1.18616718476217	2.99	0.72022314582581	0.449983842137899	0.277110782499548	0.1253	0.0568	0.0048	0.003	0.0228	0.0033	0.0034	0.0177	0.1707	0.0124	0.0194	0.0065	0.0889	0.0238	0.0075	0.0034	0.0042	0.0996	0.0929	0.0104	0.0062	0.0067	0.025	0.0065	0.0114	0.1638
2	rs67502140	238085547	1.03	1.18616718476217	3.03	0.629303794260587	0.444846059735684	0.264549066928429	0.1253	0.057	0.0048	0.003	0.0229	0.0033	0.0034	0.0177	0.1706	0.0124	0.0195	0.0065	0.0888	0.0238	0.0075	0.0034	0.0041	0.0999	0.0929	0.0105	0.0062	0.0066	0.0251	0.0065	0.0114	0.1637
2	rs4416170	238087314	1.03	1.18616718476217	3.04	0.607799794750251	0.442644551118427	0.260440229975019	0.1253	0.057	0.0048	0.003	0.0229	0.0033	0.0034	0.0177	0.1706	0.0124	0.0195	0.0065	0.0888	0.0238	0.0075	0.0034	0.0041	0.0999	0.0928	0.0105	0.0062	0.0066	0.0252	0.0065	0.0114	0.1637
2	rs6749741	238091707	1.03	1.18616718476217	3.03	0.629303794260587	0.439796561473479	0.256804879998099	0.1253	0.0571	0.0048	0.003	0.0228	0.0032	0.0034	0.0177	0.1707	0.0124	0.0195	0.0065	0.0888	0.0238	0.0075	0.0034	0.0041	0.0999	0.0927	0.0105	0.0062	0.0066	0.0251	0.0065	0.0114	0.1637
2	rs7355390	238092122	1.03	1.18616718476217	3.06	0.566238797870229	0.440804187673465	0.257371845568379	0.1253	0.0571	0.0048	0.003	0.0228	0.0032	0.0034	0.0176	0.1707	0.0124	0.0195	0.0065	0.0888	0.0238	0.0075	0.0034	0.0041	0.0999	0.0927	0.0105	0.0062	0.0066	0.0251	0.0065	0.0114	0.1638
2	rs112607865	238092650	1.03	1.18616718476217	3.06	0.566238797870229	0.439855802110771	0.261693574608818	0.1253	0.0571	0.0048	0.003	0.0229	0.0032	0.0034	0.0176	0.1707	0.0124	0.0195	0.0065	0.0888	0.0238	0.0075	0.0034	0.0041	0.0999	0.0927	0.0105	0.0062	0.0066	0.0251	0.0065	0.0114	0.1637
2	rs4663702	238095090	1.03	1.18616718476217	3.06	0.566238797870229	0.460770427578822	0.277923629930956	0.1252	0.0569	0.0048	0.003	0.0228	0.0032	0.0034	0.0176	0.1701	0.0124	0.0195	0.0065	0.0886	0.0238	0.0075	0.0034	0.0041	0.1003	0.0928	0.0105	0.0063	0.0066	0.0256	0.0064	0.0114	0.1639
2	rs72977996	238103234	1.04	1.10930661634754	3.1	0.488801954490689	0.572361523583856	0.357035683804713	0.1244	0.0577	0.0045	0.0028	0.0227	0.003	0.0033	0.018	0.1699	0.0125	0.0195	0.0062	0.0876	0.0239	0.0075	0.0032	0.0037	0.1009	0.0942	0.0105	0.0061	0.0064	0.0268	0.0058	0.0113	0.1645
2	rs7570274	238103614	1.04	1.10930661634754	3.1	0.488801954490689	0.560919697801549	0.341246656018996	0.1244	0.0577	0.0045	0.0028	0.0227	0.003	0.0033	0.018	0.1699	0.0125	0.0195	0.0062	0.0876	0.0239	0.0075	0.0032	0.0037	0.1009	0.0942	0.0105	0.0061	0.0064	0.0268	0.0058	0.0113	0.1645
2	rs76086031	238105802	1.04	1.10930661634754	3.1	0.488801954490689	0.606847511992711	0.369357607049417	0.1244	0.0577	0.0045	0.0028	0.0226	0.003	0.0033	0.018	0.17	0.0125	0.0195	0.0061	0.0876	0.024	0.0075	0.0032	0.0038	0.1009	0.0942	0.0106	0.0061	0.0064	0.0269	0.0058	0.0113	0.1643
2	rs13006353	238113706	1.04	1.10930661634754	3.1	0.488801954490689	0.728658806910555	0.440338985922572	0.1241	0.058	0.0044	0.0028	0.0223	0.003	0.0034	0.0179	0.1699	0.0124	0.0194	0.006	0.0876	0.0241	0.0075	0.0032	0.0038	0.1008	0.0943	0.0106	0.006	0.0064	0.0272	0.0056	0.0113	0.1643
2	rs4433951	238114741	1.04	1.10930661634754	3.1	0.488801954490689	0.789445276948728	0.403125993137984	0.1239	0.0584	0.0044	0.0028	0.022	0.0031	0.0035	0.0176	0.17	0.0124	0.0193	0.0058	0.0876	0.0243	0.0075	0.0032	0.0038	0.1007	0.0944	0.0108	0.006	0.0065	0.0275	0.0054	0.0112	0.1644
2	rs35943457	238118407	1.04	1.10930661634754	3.1	0.488801954490689	0.779140962680112	0.549737300390044	0.1242	0.0587	0.0044	0.0028	0.0217	0.0031	0.0035	0.0174	0.1718	0.0125	0.0191	0.0057	0.086	0.0242	0.0069	0.0031	0.0038	0.1018	0.0949	0.0107	0.006	0.0064	0.0277	0.0051	0.011	0.1639
2	rs62184808	238119266	1.04	1.10930661634754	3.1	0.488801954490689	0.787426281233069	0.581959420941947	0.1242	0.0587	0.0044	0.0028	0.0216	0.0031	0.0035	0.0174	0.1719	0.0125	0.0191	0.0057	0.086	0.0242	0.0069	0.0031	0.0038	0.1019	0.0949	0.0108	0.006	0.0064	0.0277	0.0051	0.011	0.164
2	rs116703134	238134712	1.04	1.10930661634754	3.1	0.488801954490689	0.756953840218523	0.49023549490149	0.1235	0.058	0.0046	0.0031	0.0216	0.0035	0.0037	0.0175	0.172	0.0127	0.0189	0.0059	0.085	0.0244	0.0071	0.0033	0.004	0.1014	0.0949	0.0109	0.0061	0.0068	0.0282	0.0053	0.0112	0.1627
2	rs6719693	238137369	1.04	1.10930661634754	3.1	0.488801954490689	0.743806587128921	0.467602346928343	0.1235	0.058	0.0046	0.0031	0.0216	0.0035	0.0037	0.0175	0.172	0.0127	0.0189	0.0059	0.085	0.0244	0.0071	0.0033	0.0041	0.1014	0.0949	0.0109	0.0061	0.0068	0.0282	0.0053	0.0112	0.1627
2	rs116483339	238138440	1.04	1.10930661634754	3.1	0.488801954490689	0.77443461047771	0.521156664447088	0.1235	0.058	0.0046	0.0031	0.0215	0.0035	0.0037	0.0176	0.1722	0.0127	0.019	0.0059	0.0849	0.0244	0.0071	0.0033	0.004	0.1013	0.0951	0.0109	0.0061	0.0068	0.0282	0.0053	0.0112	0.1623
2	rs72979880	238143156	1.05	1.03559017337659	3.11	0.470604638115432	0.770586205265532	0.538818080564019	0.1237	0.058	0.0046	0.0031	0.0215	0.0035	0.0037	0.0176	0.1722	0.0127	0.0191	0.0059	0.0849	0.0245	0.007	0.0033	0.004	0.1012	0.0952	0.011	0.0062	0.0068	0.0283	0.0054	0.0112	0.1617
2	rs10192038	238151886	1.05	1.03559017337659	3.11	0.470604638115432	0.757182717647364	0.528092426580514	0.1238	0.058	0.0046	0.0031	0.0215	0.0035	0.0037	0.0176	0.1722	0.0128	0.0191	0.0059	0.0848	0.0245	0.007	0.0033	0.004	0.1012	0.0952	0.011	0.0062	0.0068	0.0283	0.0054	0.0112	0.1615
2	rs36130846	238169076	1.05	1.03559017337659	3.11	0.470604638115432	0.904292158193494	0.905009210662966	0.1236	0.0579	0.0047	0.0032	0.0216	0.0035	0.0038	0.0176	0.1725	0.0128	0.0192	0.0061	0.0844	0.0246	0.007	0.0034	0.0041	0.1012	0.0949	0.011	0.0062	0.0068	0.0283	0.0054	0.0113	0.1611
2	rs75315750	238170787	1.05	1.03559017337659	3.11	0.470604638115432	0.911218709099729	0.902969960070189	0.1235	0.0579	0.0048	0.0032	0.0216	0.0035	0.0038	0.0176	0.1726	0.0128	0.0193	0.0062	0.0842	0.0246	0.007	0.0035	0.0042	0.1012	0.0947	0.011	0.0063	0.0068	0.0283	0.0055	0.0113	0.161
2	Affx-19597374	238172570	1.05	1.03559017337659	3.12	0.452863978564029	0.835222012476747	0.918050797333443	0.1236	0.0579	0.0048	0.0032	0.0215	0.0035	0.0038	0.0176	0.1726	0.0128	0.0192	0.0062	0.084	0.0246	0.0071	0.0036	0.0042	0.1011	0.0946	0.011	0.0063	0.0068	0.0283	0.0055	0.0115	0.161
2	rs77193153	238172886	1.05	1.03559017337659	3.11	0.470604638115432	0.893616208731635	1.07324965323987	0.1236	0.0579	0.0047	0.0032	0.0216	0.0035	0.0038	0.0175	0.1726	0.0128	0.0192	0.0062	0.084	0.0245	0.0069	0.0036	0.0042	0.1013	0.0948	0.011	0.0063	0.0068	0.0283	0.0055	0.0114	0.1609
2	rs74001912	238189504	1.07	0.897462410887183	3.11	0.470604638115432	0.423015769333284	0.400410066384862	0.1177	0.0577	0.0061	0.0043	0.021	0.0043	0.004	0.0178	0.1786	0.0128	0.0188	0.0073	0.0818	0.0239	0.0071	0.0045	0.0048	0.1002	0.0897	0.0107	0.0063	0.0077	0.029	0.0066	0.0132	0.1603
2	rs11694263	238190389	1.07	0.897462410887183	3.11	0.470604638115432	0.431717861394795	0.419133703803598	0.1174	0.0576	0.0061	0.0043	0.021	0.0043	0.004	0.0177	0.1789	0.0128	0.0188	0.0073	0.0817	0.0239	0.007	0.0045	0.0048	0.1002	0.0897	0.0106	0.0062	0.0078	0.029	0.0067	0.0132	0.1603
2	rs187336543	238190988	1.07	0.897462410887183	3.11	0.470604638115432	0.445263166371306	0.477868117494258	0.1173	0.0576	0.0061	0.0044	0.021	0.0043	0.004	0.0177	0.1789	0.0128	0.0188	0.0073	0.0818	0.0239	0.007	0.0045	0.0048	0.1002	0.0896	0.0106	0.0062	0.0078	0.029	0.0067	0.0132	0.1603
2	rs74825356	238192736	1.07	0.897462410887183	3.1	0.488801954490689	0.41118720285473	0.486829760810797	0.1172	0.0576	0.0061	0.0043	0.021	0.0043	0.0041	0.0177	0.1789	0.0128	0.0189	0.0073	0.0818	0.0239	0.007	0.0045	0.0048	0.1003	0.0895	0.0106	0.0062	0.0078	0.0291	0.0067	0.0132	0.1602
2	rs75250772	238194458	1.07	0.897462410887183	3.1	0.488801954490689	0.388869479859409	0.4399413026723	0.1172	0.0576	0.0062	0.0043	0.0211	0.0043	0.0041	0.0177	0.1788	0.0128	0.0188	0.0074	0.0818	0.0239	0.007	0.0045	0.0048	0.1004	0.0895	0.0106	0.0062	0.0078	0.0291	0.0067	0.0132	0.1602
2	rs76276644	238194465	1.07	0.897462410887183	3.11	0.470604638115432	0.388758075064223	0.441665287460295	0.1172	0.0576	0.0062	0.0043	0.0211	0.0043	0.0041	0.0177	0.1788	0.0128	0.0188	0.0074	0.0818	0.0239	0.007	0.0045	0.0048	0.1004	0.0895	0.0106	0.0062	0.0078	0.0291	0.0067	0.0132	0.1602
2	rs4496283	238197739	1.08	0.832982220188166	3.11	0.470604638115432	0.388089985281977	0.399893319376163	0.1172	0.0576	0.0062	0.0043	0.0211	0.0043	0.0041	0.0176	0.1787	0.0129	0.0188	0.0074	0.0818	0.0239	0.007	0.0045	0.0048	0.1004	0.0895	0.0106	0.0062	0.0079	0.0291	0.0068	0.0132	0.1601
2	rs79769398	238208037	1.08	0.832982220188166	3.1	0.488801954490689	0.413194863357778	0.368852358568281	0.117	0.0576	0.0063	0.0044	0.021	0.0044	0.0041	0.0176	0.1789	0.0129	0.0188	0.0075	0.0818	0.024	0.007	0.0045	0.0049	0.1001	0.0893	0.0105	0.0062	0.0081	0.0292	0.0069	0.0132	0.1598
2	rs78329386	238208510	1.08	0.832982220188166	3.1	0.488801954490689	0.421622321175275	0.391393639915272	0.117	0.0576	0.0064	0.0044	0.021	0.0045	0.0041	0.0176	0.179	0.0129	0.0188	0.0075	0.0818	0.024	0.0069	0.0045	0.0049	0.1001	0.0892	0.0105	0.0062	0.0081	0.029	0.0069	0.0132	0.1598
2	rs1908970	238208652	1.08	0.832982220188166	3.1	0.488801954490689	0.418900114321069	0.393320952643982	0.117	0.0576	0.0064	0.0044	0.021	0.0045	0.0041	0.0176	0.1792	0.0129	0.0188	0.0075	0.0818	0.024	0.0069	0.0045	0.0049	0.1001	0.0892	0.0104	0.0062	0.0081	0.029	0.0069	0.0132	0.1598
2	rs4663712	238209075	1.08	0.832982220188166	3.1	0.488801954490689	0.663976401985915	0.304193935517477	0.1158	0.0586	0.0069	0.0049	0.0206	0.0045	0.0043	0.0173	0.1796	0.0129	0.0187	0.008	0.0823	0.0244	0.0069	0.0046	0.005	0.1002	0.0877	0.01	0.006	0.0088	0.0291	0.0069	0.0135	0.1583
2	rs35696080	238209372	1.09	0.771508143262462	3.1	0.488801954490689	0.75703012932931	0.339765456616193	0.1159	0.0589	0.007	0.005	0.0202	0.0046	0.0044	0.0174	0.1796	0.013	0.0187	0.008	0.0823	0.0244	0.0071	0.0046	0.005	0.1	0.0866	0.0101	0.0059	0.0089	0.0295	0.007	0.0136	0.1579
2	rs72981868	238209871	1.09	0.771508143262462	3.1	0.488801954490689	1.07463045690624	0.241980939028418	0.1161	0.0595	0.0073	0.0055	0.0196	0.0047	0.0044	0.0176	0.1797	0.0133	0.0184	0.0081	0.0824	0.0247	0.0073	0.0045	0.0051	0.0998	0.0847	0.0103	0.0057	0.009	0.0301	0.0072	0.0137	0.1572
2	rs10803657	238214039	1.09	0.771508143262462	3.1	0.488801954490689	1.22868367902603	0.115903683580575	0.1171	0.0605	0.0076	0.0056	0.0187	0.0043	0.0045	0.0179	0.1814	0.0138	0.0179	0.0082	0.0819	0.0244	0.0072	0.0042	0.0045	0.0997	0.0818	0.0105	0.0054	0.009	0.0309	0.0073	0.014	0.1575
2	rs12473668	238214474	1.09	0.771508143262462	3.1	0.488801954490689	1.21474253639305	0.0786080873123045	0.1171	0.0605	0.0076	0.0056	0.0187	0.0043	0.0045	0.0179	0.1814	0.0138	0.0179	0.0081	0.0819	0.0245	0.0072	0.0042	0.0044	0.0997	0.0816	0.0105	0.0054	0.0089	0.0311	0.0073	0.0141	0.1575
2	rs77453941	238218144	1.09	0.771508143262462	3.1	0.488801954490689	1.22868367902603	0.0794214207750481	0.1171	0.0605	0.0076	0.0056	0.0187	0.0043	0.0045	0.0179	0.1814	0.0138	0.0179	0.0081	0.082	0.0245	0.0072	0.0042	0.0044	0.0997	0.0817	0.0105	0.0054	0.0089	0.0311	0.0073	0.014	0.1575
2	rs62184818	238222796	1.09	0.771508143262462	3.09	0.50746005104726	1.29198368354545	0.0655878312910603	0.1171	0.0604	0.0077	0.0056	0.0187	0.0042	0.0045	0.0179	0.1815	0.0139	0.0179	0.0081	0.0823	0.0244	0.007	0.0042	0.0044	0.0997	0.082	0.0104	0.0054	0.0089	0.031	0.0074	0.0139	0.1577
2	rs4496285	238224537	1.09	0.771508143262462	3.06	0.566238797870229	1.29274344210735	0.0628735477065409	0.1171	0.0604	0.0077	0.0056	0.0187	0.0042	0.0045	0.0179	0.1816	0.0139	0.0179	0.0081	0.0823	0.0244	0.007	0.0042	0.0044	0.0996	0.082	0.0104	0.0054	0.0089	0.031	0.0074	0.0139	0.1577
2	rs12052878	238227594	1.09	0.771508143262462	3	0.696751202985924	1.30520865938505	0.0509012607836079	0.1172	0.0604	0.0077	0.0056	0.0187	0.0042	0.0044	0.0179	0.1816	0.0139	0.0179	0.0081	0.0822	0.0243	0.0071	0.0041	0.0043	0.1	0.0819	0.0104	0.0054	0.0088	0.031	0.0073	0.0139	0.1577
2	rs59681291	238229432	1.08	0.832982220188166	2.98	0.744195120258389	1.27748612055667	0.0459154073011903	0.1172	0.0604	0.0078	0.0056	0.0187	0.0042	0.0044	0.0179	0.1816	0.014	0.0179	0.0081	0.0821	0.0242	0.0071	0.0041	0.0043	0.1	0.082	0.0105	0.0055	0.0088	0.031	0.0073	0.0139	0.1577
2	rs11690424	238229802	1.08	0.832982220188166	2.98	0.744195120258389	1.27871551021792	0.0487713126614836	0.1172	0.0604	0.0078	0.0056	0.0187	0.0042	0.0044	0.0179	0.1816	0.014	0.0179	0.0081	0.0821	0.0242	0.0071	0.0041	0.0043	0.1	0.082	0.0105	0.0055	0.0088	0.031	0.0073	0.0139	0.1577
2	rs75686610	238231905	1.08	0.832982220188166	2.98	0.744195120258389	1.27682432876628	0.062336505297396	0.1172	0.0604	0.0078	0.0056	0.0187	0.0042	0.0044	0.0179	0.1816	0.014	0.0179	0.0081	0.0821	0.0242	0.0071	0.0042	0.0043	0.0999	0.082	0.0105	0.0054	0.0088	0.031	0.0073	0.0139	0.1576
2	rs75541025	238233717	1.08	0.832982220188166	2.98	0.744195120258389	1.26842156277807	0.0561737222140632	0.1172	0.0604	0.0079	0.0056	0.0187	0.0042	0.0044	0.0179	0.1816	0.014	0.0179	0.0081	0.0821	0.0241	0.0071	0.0042	0.0043	0.0999	0.082	0.0105	0.0054	0.0088	0.031	0.0074	0.0139	0.1576
2	rs4663724	238235082	1.08	0.832982220188166	2.97	0.768670182966371	1.26258051526207	0.0481101441270902	0.1171	0.0605	0.0079	0.0056	0.0187	0.0042	0.0044	0.0178	0.1816	0.014	0.0179	0.0082	0.0821	0.0241	0.0072	0.0042	0.0043	0.0998	0.082	0.0105	0.0054	0.0088	0.0309	0.0074	0.0139	0.1576
2	rs56310758	238240863	1.09	0.771508143262462	2.97	0.768670182966371	1.38728049180922	0.0371143329247355	0.1162	0.0614	0.0083	0.0053	0.0189	0.0041	0.0046	0.0179	0.1828	0.0134	0.0182	0.0091	0.0814	0.024	0.0074	0.0042	0.004	0.0989	0.0811	0.0128	0.0057	0.0083	0.031	0.0069	0.0146	0.1558
2	rs2270669	238243464	1.08	0.832982220188166	2.97	0.768670182966371	1.39470118283917	0.0358436157932095	0.1162	0.0614	0.0083	0.0053	0.0189	0.0041	0.0046	0.0179	0.1829	0.0134	0.0182	0.0091	0.0814	0.024	0.0074	0.0042	0.004	0.0988	0.081	0.0128	0.0057	0.0083	0.031	0.0069	0.0146	0.1558
2	rs11690358	238244781	1.08	0.832982220188166	2.95	0.819141413036571	1.36462261266229	0.0334647283977128	0.1163	0.0614	0.0082	0.0053	0.0189	0.0041	0.0046	0.0178	0.183	0.0134	0.0181	0.0091	0.0814	0.0239	0.0075	0.0042	0.004	0.0988	0.0812	0.0128	0.0057	0.0082	0.031	0.0069	0.0146	0.1558
2	rs6728818	238244963	1.08	0.832982220188166	2.94	0.845143312120842	1.36452567002817	0.0335665993151485	0.1163	0.0614	0.0082	0.0053	0.0189	0.0041	0.0046	0.0178	0.183	0.0134	0.0181	0.0091	0.0814	0.0239	0.0075	0.0042	0.004	0.0988	0.0812	0.0128	0.0057	0.0082	0.031	0.0069	0.0146	0.1558
2	rs36104025	238247734	1.08	0.832982220188166	2.92	0.898693461391643	1.3814325007586	0.0328564964502637	0.1162	0.0615	0.0082	0.0053	0.0188	0.0041	0.0046	0.0178	0.1831	0.0134	0.0183	0.0091	0.0815	0.0239	0.0075	0.0042	0.004	0.0988	0.0812	0.0128	0.0057	0.0081	0.031	0.0069	0.0146	0.1558
2	Affx-36456481	238249108	1.08	0.832982220188166	2.92	0.898693461391643	1.37588547005399	0.0322534096189014	0.1162	0.0615	0.0082	0.0053	0.0187	0.0041	0.0046	0.0178	0.1832	0.0133	0.0183	0.0091	0.0815	0.0239	0.0075	0.0042	0.004	0.0988	0.0813	0.0128	0.0057	0.0081	0.031	0.0068	0.0146	0.1558
2	rs55635726	238250502	1.08	0.832982220188166	2.92	0.898693461391643	1.38006929867258	0.0349557516974233	0.1162	0.0615	0.0081	0.0053	0.0187	0.0041	0.0046	0.0177	0.1832	0.0133	0.0183	0.0091	0.0814	0.0239	0.0075	0.0042	0.004	0.0988	0.0813	0.0128	0.0057	0.008	0.031	0.0068	0.0147	0.1558
2	rs6761147	238255285	1.09	0.771508143262462	2.93	0.871659766409689	1.41538057152319	0.0414381110616784	0.1161	0.0614	0.008	0.0053	0.0187	0.0042	0.0046	0.0178	0.1839	0.0133	0.0183	0.0091	0.0814	0.0238	0.0075	0.0042	0.004	0.0989	0.0816	0.013	0.0057	0.0075	0.031	0.0067	0.0147	0.1556
2	rs2646265	238257013	1.08	0.832982220188166	2.93	0.871659766409689	1.42029746804583	0.043078855317421	0.1164	0.0614	0.008	0.0052	0.0187	0.0042	0.0046	0.0177	0.184	0.0132	0.0183	0.0091	0.0814	0.0238	0.0075	0.0041	0.004	0.099	0.0817	0.013	0.0058	0.0072	0.0311	0.0067	0.0147	0.1556
2	rs75838380	238259210	1.09	0.771508143262462	2.95	0.819141413036571	1.45429647708187	0.0491941152509978	0.1165	0.0613	0.0079	0.0052	0.0187	0.0042	0.0046	0.0177	0.184	0.0132	0.0183	0.0091	0.0812	0.0239	0.0075	0.0041	0.004	0.0987	0.0819	0.0131	0.0058	0.0072	0.0311	0.0067	0.0148	0.1555
2	rs73998881	238260136	1.09	0.771508143262462	2.96	0.793651312900757	1.48458813218826	0.0487713126614836	0.1167	0.0614	0.0079	0.0052	0.0187	0.0042	0.0047	0.0177	0.184	0.0133	0.0183	0.0091	0.081	0.0239	0.0075	0.0041	0.0039	0.0985	0.0821	0.0132	0.0058	0.0072	0.0312	0.0068	0.0148	0.1553
2	rs3828134	238260797	1.09	0.771508143262462	2.96	0.793651312900757	1.64761327488594	0.0624035290588065	0.1165	0.0614	0.0079	0.0052	0.0187	0.0043	0.0047	0.0176	0.184	0.0133	0.0183	0.0092	0.0806	0.0243	0.0076	0.0042	0.0039	0.098	0.0822	0.0134	0.0059	0.0072	0.0313	0.0068	0.0148	0.155
2	rs3828135	238260829	1.09	0.771508143262462	2.97	0.768670182966371	1.66634393418625	0.0627391045652538	0.1164	0.0614	0.0079	0.0052	0.0187	0.0043	0.0047	0.0176	0.184	0.0133	0.0183	0.0092	0.0805	0.0243	0.0076	0.0042	0.0039	0.098	0.0823	0.0134	0.0059	0.0072	0.0313	0.0068	0.0148	0.155
2	rs36117715	238262021	1.09	0.771508143262462	2.97	0.768670182966371	1.67855901325005	0.0705940384961114	0.1159	0.0612	0.0077	0.0053	0.0187	0.0043	0.0047	0.0175	0.1842	0.0134	0.0183	0.0094	0.0802	0.0244	0.0077	0.0041	0.004	0.0984	0.0823	0.0135	0.006	0.0073	0.0309	0.0068	0.0147	0.1554
2	rs4663730	238266633	1.1	0.712999886098274	2.97	0.768670182966371	1.75654022205005	0.0664115023068583	0.1157	0.0612	0.0076	0.0053	0.0188	0.0043	0.0048	0.0175	0.1848	0.0132	0.0181	0.0095	0.0804	0.0246	0.0079	0.004	0.0041	0.0985	0.0821	0.0136	0.006	0.0073	0.0306	0.0066	0.0146	0.1552
2	rs2645769	238269871	1.11	0.657414555049712	3	0.696751202985924	2.27146424164554	0.100340444929132	0.1142	0.0604	0.0078	0.0054	0.0189	0.0045	0.0049	0.0173	0.1847	0.013	0.0178	0.0099	0.0817	0.0251	0.0085	0.0043	0.0043	0.0987	0.081	0.0137	0.0063	0.0074	0.0309	0.0067	0.0151	0.1539
2	rs3736341	238270545	1.11	0.657414555049712	3.03	0.629303794260587	2.32852790848674	0.115474138660611	0.1138	0.0601	0.0077	0.0055	0.019	0.0045	0.005	0.0174	0.1844	0.013	0.0178	0.0099	0.0819	0.0252	0.0085	0.0043	0.0043	0.0987	0.0805	0.0138	0.0066	0.0074	0.031	0.0069	0.0152	0.1538
2	rs10167850	238271284	1.11	0.657414555049712	3.04	0.607799794750251	2.34359494763712	0.124355335385714	0.1134	0.0599	0.0076	0.0055	0.0191	0.0045	0.005	0.0175	0.1844	0.013	0.0178	0.0099	0.082	0.0252	0.0086	0.0043	0.0044	0.0986	0.0804	0.0139	0.0067	0.0074	0.0311	0.007	0.0153	0.1539
2	rs117702320	238272901	1.11	0.657414555049712	3.05	0.586779315918157	2.25250559859326	0.121542442756729	0.1129	0.0593	0.0076	0.0054	0.0192	0.0045	0.005	0.0175	0.1847	0.0129	0.0177	0.01	0.0822	0.0251	0.0086	0.0043	0.0044	0.0991	0.0803	0.014	0.0067	0.0074	0.031	0.0071	0.0153	0.1541
2	rs2645775	238278142	1.11	0.657414555049712	3.06	0.566238797870229	2.18632700523898	0.108265370041192	0.1118	0.0583	0.0076	0.0053	0.0194	0.0044	0.0051	0.0175	0.1852	0.0126	0.0176	0.0101	0.0826	0.025	0.0086	0.0043	0.0045	0.0997	0.0801	0.0141	0.0069	0.0074	0.0309	0.0075	0.0153	0.1545
2	rs60654577	238282700	1.11	0.657414555049712	3.07	0.546174590811499	1.998259041751	0.101563281012399	0.1122	0.0575	0.0076	0.0052	0.0195	0.0046	0.0052	0.0175	0.1846	0.0124	0.0176	0.0101	0.0828	0.0249	0.0084	0.0042	0.0047	0.1012	0.0797	0.0142	0.007	0.0073	0.0307	0.0078	0.0153	0.1542
2	rs11896521	238283472	1.11	0.657414555049712	3.07	0.546174590811499	1.99138129136304	0.0975097124464381	0.1123	0.0576	0.0076	0.0052	0.0195	0.0045	0.0052	0.0175	0.1845	0.0124	0.0176	0.0101	0.0829	0.0248	0.0084	0.0042	0.0047	0.1012	0.0797	0.0142	0.007	0.0073	0.0307	0.0078	0.0151	0.1541
2	rs112896869	238290066	1.11	0.657414555049712	3.07	0.546174590811499	1.98539746710747	0.0911597400466434	0.1124	0.0576	0.0076	0.0052	0.0195	0.0045	0.0052	0.0175	0.1844	0.0123	0.0176	0.0101	0.0831	0.0248	0.0084	0.0042	0.0047	0.1012	0.0797	0.0142	0.007	0.0073	0.0307	0.0079	0.0151	0.154
2	rs77626619	238299021	1.11	0.657414555049712	3.07	0.546174590811499	1.99981318019547	0.0900659459725021	0.1124	0.0576	0.0076	0.0052	0.0195	0.0044	0.0052	0.0175	0.1843	0.0123	0.0176	0.01	0.0832	0.0248	0.0084	0.0042	0.0047	0.1013	0.0797	0.0142	0.007	0.0073	0.0306	0.0079	0.0151	0.154
2	rs1874573	238301184	1.11	0.657414555049712	3.07	0.546174590811499	2.00558923075939	0.0900659459725021	0.1125	0.0576	0.0076	0.0052	0.0195	0.0044	0.0052	0.0175	0.1843	0.0123	0.0176	0.01	0.0832	0.0248	0.0084	0.0042	0.0047	0.1013	0.0797	0.0143	0.007	0.0073	0.0306	0.0079	0.0151	0.154
2	rs73093795	238304264	1.11	0.657414555049712	3.07	0.546174590811499	2.01048100483983	0.0889774124480261	0.1125	0.0576	0.0076	0.0052	0.0195	0.0044	0.0052	0.0175	0.1843	0.0123	0.0176	0.01	0.0831	0.0248	0.0084	0.0042	0.0047	0.1014	0.0797	0.0143	0.007	0.0073	0.0306	0.0079	0.0151	0.154
2	rs2645780	238312274	1.11	0.657414555049712	3.08	0.526582953384854	1.97433226989426	0.0879713630836043	0.1125	0.0576	0.0076	0.0051	0.0195	0.0044	0.0052	0.0175	0.1843	0.0123	0.0176	0.01	0.0832	0.0248	0.0084	0.0042	0.0047	0.1014	0.0796	0.0143	0.007	0.0073	0.0306	0.0079	0.0151	0.1541
2	rs13431876	238316009	1.11	0.657414555049712	3.08	0.526582953384854	2.10067400356888	0.0746651251279482	0.1127	0.0576	0.0075	0.0048	0.0196	0.0043	0.0052	0.0174	0.1846	0.0121	0.0173	0.01	0.0836	0.0248	0.0082	0.004	0.0048	0.1022	0.0786	0.0147	0.007	0.0072	0.0304	0.0076	0.0151	0.1548
2	rs13407339	238316137	1.11	0.657414555049712	3.08	0.526582953384854	2.24615897239763	0.0701710063148475	0.113	0.0576	0.0074	0.0047	0.0196	0.0043	0.0051	0.0174	0.1848	0.012	0.0172	0.01	0.0839	0.0251	0.0082	0.0041	0.0048	0.102	0.0785	0.0147	0.007	0.0072	0.0302	0.0076	0.0151	0.1548
2	rs78322598	238317120	1.12	0.604706511137083	3.07	0.546174590811499	2.15211354718154	0.066342698528096	0.1142	0.0578	0.007	0.0042	0.0198	0.0042	0.005	0.0172	0.1859	0.012	0.0171	0.0099	0.0837	0.0249	0.0079	0.0038	0.0048	0.1023	0.0777	0.0147	0.0069	0.0071	0.03	0.0073	0.0151	0.1556
2	rs75790370	238317820	1.12	0.604706511137083	3.07	0.546174590811499	2.15507174362257	0.0601418752513562	0.1142	0.0578	0.007	0.0042	0.0198	0.0042	0.005	0.0172	0.1859	0.012	0.0171	0.0099	0.0837	0.0249	0.0078	0.0037	0.0048	0.1024	0.0777	0.0147	0.0069	0.0071	0.03	0.0073	0.0151	0.1556
2	rs80177963	238318494	1.12	0.604706511137083	3.07	0.546174590811499	2.07263586369271	0.0591553835914021	0.1145	0.0578	0.007	0.0042	0.0198	0.0042	0.005	0.0172	0.1858	0.012	0.0171	0.0099	0.0837	0.0249	0.0078	0.0037	0.0048	0.1016	0.0783	0.0147	0.0069	0.0071	0.0299	0.0073	0.0151	0.1558
2	rs72988103	238320002	1.12	0.604706511137083	3.06	0.566238797870229	2.1008997120455	0.0525091471335297	0.1146	0.0579	0.007	0.0042	0.0197	0.0042	0.005	0.0172	0.1859	0.012	0.0171	0.0099	0.0837	0.0249	0.0078	0.0037	0.0048	0.1017	0.0783	0.0147	0.0069	0.007	0.0299	0.0073	0.015	0.1559
2	rs78512368	238320039	1.12	0.604706511137083	3.06	0.566238797870229	2.10191549898943	0.052883279250726	0.1146	0.0579	0.007	0.0042	0.0197	0.0042	0.005	0.0172	0.1859	0.012	0.0171	0.0099	0.0837	0.0249	0.0078	0.0037	0.0048	0.1017	0.0783	0.0147	0.0069	0.007	0.0299	0.0073	0.015	0.1559
2	rs2325812	238320780	1.12	0.604706511137083	3.07	0.546174590811499	2.12147253492728	0.0479305133119256	0.1146	0.0579	0.007	0.0042	0.0197	0.0042	0.005	0.0172	0.1859	0.0119	0.0171	0.0099	0.0837	0.0249	0.0078	0.0037	0.0048	0.1017	0.0783	0.0147	0.0069	0.007	0.0299	0.0073	0.015	0.1559
2	rs12692202	238321212	1.12	0.604706511137083	3.07	0.546174590811499	2.1492703797449	0.042283217594939	0.1147	0.0579	0.007	0.0042	0.0197	0.0042	0.005	0.0172	0.186	0.0119	0.0171	0.0099	0.0837	0.0249	0.0078	0.0037	0.0048	0.1017	0.0783	0.0147	0.0069	0.007	0.0299	0.0073	0.015	0.1559
2	rs10929233	238321687	1.12	0.604706511137083	3.06	0.566238797870229	2.12192542419673	0.0406562476859755	0.1147	0.058	0.007	0.0042	0.0197	0.0042	0.005	0.0171	0.186	0.012	0.0171	0.0099	0.0837	0.0248	0.0078	0.0037	0.0048	0.1017	0.0783	0.0147	0.0069	0.007	0.0299	0.0073	0.015	0.156
2	rs114745614	238325700	1.12	0.604706511137083	3.05	0.586779315918157	2.0344410809824	0.0525714224758535	0.1149	0.058	0.0069	0.0041	0.0197	0.0042	0.005	0.0171	0.1858	0.012	0.0171	0.0099	0.0837	0.0248	0.0079	0.0037	0.0048	0.1015	0.0782	0.0146	0.0069	0.0071	0.0298	0.0073	0.0151	0.1561
2	rs6753082	238331494	1.13	0.554827224596281	3.06	0.566238797870229	1.93071898573187	0.013389583117561	0.1181	0.0583	0.007	0.0037	0.0193	0.004	0.0046	0.0172	0.1851	0.0118	0.017	0.01	0.0837	0.0246	0.0082	0.0038	0.005	0.0996	0.0763	0.0144	0.007	0.0074	0.0292	0.0073	0.015	0.1589
2	rs958153	238332738	1.13	0.554827224596281	3.05	0.586779315918157	2.04942205798445	0.0091233460804606	0.1186	0.0585	0.0069	0.0036	0.0192	0.0039	0.0044	0.0172	0.1852	0.0117	0.017	0.01	0.0844	0.0246	0.0082	0.0037	0.005	0.0996	0.0758	0.0143	0.007	0.0074	0.0289	0.0071	0.0149	0.1591
2	rs78842521	238332917	1.13	0.554827224596281	3.05	0.586779315918157	2.08219313385904	0.0115895461015535	0.1189	0.0584	0.0069	0.0036	0.0191	0.0039	0.0044	0.0171	0.1853	0.0117	0.017	0.0101	0.0844	0.0246	0.0081	0.0037	0.005	0.0997	0.0758	0.0143	0.007	0.0075	0.0288	0.0071	0.0147	0.1593
2	rs6711202	238334742	1.13	0.554827224596281	3.06	0.566238797870229	2.05054150442634	0.00198532563296954	0.1207	0.0579	0.007	0.0034	0.0191	0.0037	0.0041	0.0168	0.1858	0.0116	0.017	0.0101	0.0845	0.0243	0.0076	0.0036	0.0049	0.0991	0.0761	0.0141	0.0069	0.0072	0.0283	0.0071	0.0147	0.1611
2	rs72988121	238337627	1.13	0.554827224596281	3.05	0.586779315918157	2.04998175584681	0.0019734845738866	0.1207	0.0579	0.007	0.0034	0.0191	0.0037	0.0041	0.0168	0.1858	0.0116	0.017	0.0101	0.0845	0.0243	0.0076	0.0036	0.0049	0.0991	0.0761	0.0141	0.0069	0.0072	0.0283	0.0071	0.0147	0.1611
2	rs13428622	238345406	1.13	0.554827224596281	3.05	0.586779315918157	2.06096206137353	0.00151141186524608	0.1209	0.0579	0.007	0.0034	0.0191	0.0037	0.004	0.0168	0.1858	0.0116	0.0169	0.0101	0.0844	0.0243	0.0076	0.0036	0.0049	0.0991	0.0761	0.0141	0.0069	0.0072	0.0283	0.0071	0.0147	0.1611
2	rs56109621	238351502	1.14	0.507725131913635	3.05	0.586779315918157	2.18106954108488	0.000853579995249317	0.1218	0.0581	0.0064	0.0033	0.0191	0.0035	0.0038	0.0165	0.1873	0.0116	0.0167	0.0104	0.0858	0.0239	0.007	0.0033	0.0047	0.098	0.0762	0.0136	0.0069	0.0071	0.0274	0.0067	0.0145	0.1626
2	rs13401926	238357432	1.14	0.507725131913635	3.05	0.586779315918157	2.30662524694556	0.000274302618892602	0.1222	0.0581	0.0062	0.0033	0.0191	0.0035	0.0037	0.0165	0.1878	0.0116	0.0167	0.0105	0.0864	0.0238	0.0067	0.0032	0.0047	0.0976	0.0762	0.0135	0.007	0.007	0.027	0.0066	0.0144	0.1632
2	rs6431539	238360708	1.14	0.507725131913635	3.04	0.607799794750251	2.33284630035168	4.45137179030925e-05	0.1227	0.0581	0.0062	0.0033	0.0191	0.0035	0.0037	0.0165	0.1879	0.0116	0.0166	0.0105	0.0865	0.0237	0.0067	0.0031	0.0047	0.0976	0.0762	0.0134	0.0069	0.007	0.027	0.0065	0.0144	0.1632
2	rs73096987	238364442	1.14	0.507725131913635	3.03	0.629303794260587	2.31570450833511	3.81773267170315e-05	0.1229	0.0581	0.0062	0.0033	0.0191	0.0035	0.0037	0.0165	0.1879	0.0116	0.0166	0.0105	0.0865	0.0237	0.0067	0.0031	0.0047	0.0975	0.0761	0.0134	0.0069	0.007	0.027	0.0065	0.0144	0.1632
2	rs7584330	238387228	1.14	0.507725131913635	3.03	0.629303794260587	2.30767227285375	0.0001059553972208	0.1243	0.0577	0.0062	0.0033	0.019	0.0035	0.0037	0.0167	0.1879	0.0118	0.0163	0.0105	0.0868	0.0238	0.0065	0.003	0.0047	0.097	0.076	0.0132	0.007	0.0069	0.0273	0.0065	0.0144	0.1624
2	rs75500144	238388214	1.14	0.507725131913635	3.03	0.629303794260587	2.31116345467876	7.04989306079711e-05	0.1243	0.0577	0.0062	0.0033	0.019	0.0035	0.0037	0.0167	0.188	0.0118	0.0163	0.0105	0.0869	0.0238	0.0065	0.003	0.0047	0.0969	0.076	0.0132	0.007	0.0069	0.0273	0.0065	0.0144	0.1624
2	rs73098847	238389492	1.14	0.507725131913635	3.02	0.651294786134349	2.31395761268753	3.93987668856607e-05	0.1242	0.0577	0.0062	0.0033	0.019	0.0035	0.0037	0.0167	0.188	0.0118	0.0163	0.0105	0.0869	0.0238	0.0065	0.003	0.0047	0.097	0.076	0.0132	0.007	0.0069	0.0273	0.0065	0.0144	0.1624
2	rs7565264	238390686	1.14	0.507725131913635	3.02	0.651294786134349	2.3095340268248	3.58023266712228e-05	0.1243	0.0577	0.0062	0.0032	0.019	0.0035	0.0037	0.0167	0.188	0.0118	0.0163	0.0105	0.0869	0.0238	0.0065	0.003	0.0046	0.0971	0.076	0.0132	0.007	0.0069	0.0273	0.0065	0.0144	0.1624
2	rs62186166	238395202	1.14	0.507725131913635	3.02	0.651294786134349	2.24927386828947	4.45137179030925e-05	0.1243	0.0577	0.0063	0.0032	0.019	0.0035	0.0037	0.0167	0.1879	0.0118	0.0163	0.0105	0.0869	0.0238	0.0065	0.003	0.0046	0.0971	0.076	0.0132	0.007	0.0069	0.0273	0.0065	0.0144	0.1623
2	rs73098863	238397461	1.14	0.507725131913635	3.02	0.651294786134349	2.20923326954393	6.05236247835934e-05	0.1244	0.0578	0.0063	0.0032	0.019	0.0035	0.0037	0.0167	0.1877	0.0118	0.0163	0.0104	0.087	0.0238	0.0066	0.003	0.0046	0.0971	0.076	0.0132	0.007	0.0069	0.0273	0.0065	0.0144	0.1622
2	rs72988130	238402622	1.14	0.507725131913635	3.02	0.651294786134349	2.14063470091277	7.95036901696963e-05	0.1245	0.0577	0.0063	0.0032	0.0188	0.0036	0.0037	0.0167	0.1873	0.0118	0.0162	0.0104	0.0873	0.0238	0.0066	0.003	0.0047	0.0971	0.0763	0.0132	0.0069	0.0069	0.0274	0.0066	0.0143	0.1621
2	rs79235091	238403192	1.14	0.507725131913635	3.02	0.651294786134349	2.12815586701407	9.11590702010074e-05	0.1245	0.0577	0.0063	0.0033	0.0188	0.0036	0.0037	0.0167	0.1871	0.0118	0.0162	0.0104	0.0875	0.0238	0.0066	0.003	0.0047	0.0971	0.0764	0.0132	0.0069	0.0069	0.0274	0.0066	0.0143	0.1621
2	rs12692204	238405128	1.14	0.507725131913635	3.02	0.651294786134349	2.12181219890479	0.000136963059508053	0.1246	0.0577	0.0064	0.0033	0.0186	0.0036	0.0037	0.0167	0.1867	0.0118	0.0162	0.0103	0.0878	0.0238	0.0066	0.003	0.0047	0.0972	0.0767	0.0132	0.0068	0.0069	0.0274	0.0066	0.0142	0.162
2	rs35847523	238410068	1.14	0.507725131913635	3.01	0.673776155564303	2.15985317053047	0.000226936011565858	0.1246	0.0576	0.0064	0.0033	0.0184	0.0037	0.0037	0.0167	0.1862	0.0117	0.0161	0.0103	0.0882	0.0238	0.0066	0.0031	0.0048	0.0972	0.077	0.0132	0.0067	0.0069	0.0275	0.0067	0.0141	0.1619
2	rs75393846	238416611	1.14	0.507725131913635	3	0.696751202985924	1.90892676671239	8.9151305590645e-05	0.1249	0.0571	0.0065	0.0034	0.0184	0.0036	0.0037	0.0167	0.1852	0.0117	0.0161	0.0102	0.089	0.0239	0.0068	0.0031	0.0047	0.0974	0.0773	0.0131	0.0068	0.007	0.0276	0.0067	0.0143	0.1614
2	rs78512526	238421690	1.14	0.507725131913635	3	0.696751202985924	1.64553673047531	0.0001059553972208	0.1254	0.0563	0.0066	0.0036	0.0184	0.0036	0.0037	0.0168	0.1838	0.0116	0.0161	0.0099	0.0901	0.0241	0.007	0.0031	0.0046	0.0977	0.0776	0.0129	0.0068	0.0071	0.0278	0.0068	0.0144	0.1607
2	rs72988140	238425215	1.14	0.507725131913635	3	0.696751202985924	1.57671904427954	0.000136963059508053	0.1257	0.0561	0.0065	0.0036	0.0184	0.0036	0.0037	0.0168	0.1832	0.0116	0.0161	0.0099	0.0903	0.0241	0.0071	0.0031	0.0046	0.0979	0.0777	0.0128	0.0068	0.0071	0.0279	0.0068	0.0145	0.1605
2	rs3751109	238427194	1.14	0.507725131913635	3	0.696751202985924	1.59064440847137	5.89476535936104e-05	0.1258	0.0561	0.0065	0.0036	0.0184	0.0036	0.0037	0.0168	0.1831	0.0116	0.0161	0.0099	0.0903	0.0241	0.0072	0.0031	0.0046	0.0979	0.0777	0.0128	0.0069	0.0071	0.0279	0.0068	0.0146	0.1604
2	rs3751107	238427251	1.14	0.507725131913635	3	0.696751202985924	1.58664660731467	5.89476535936104e-05	0.1258	0.0561	0.0065	0.0036	0.0184	0.0036	0.0037	0.0168	0.1831	0.0116	0.0161	0.0099	0.0903	0.0241	0.0072	0.0031	0.0046	0.0979	0.0777	0.0128	0.0069	0.0071	0.0279	0.0068	0.0146	0.1604
2	rs76519914	238429818	1.14	0.507725131913635	2.95	0.819141413036571	1.62513260117597	6.21241516985754e-05	0.1259	0.056	0.0065	0.0036	0.0184	0.0036	0.0037	0.0169	0.1829	0.0116	0.0162	0.0099	0.0904	0.0241	0.0072	0.003	0.0047	0.0982	0.0778	0.0128	0.0069	0.0071	0.028	0.0068	0.0146	0.1597
2	rs76364880	238431435	1.14	0.507725131913635	2.94	0.845143312120842	1.66394639262305	9.11590702010074e-05	0.1259	0.0559	0.0065	0.0036	0.0184	0.0036	0.0037	0.0168	0.1829	0.0116	0.0162	0.01	0.0904	0.0242	0.0072	0.0029	0.0047	0.0983	0.0778	0.0128	0.0069	0.0071	0.028	0.0068	0.0146	0.1598
2	rs79330112	238433687	1.14	0.507725131913635	2.94	0.845143312120842	1.6883956438595	9.9454171276392e-05	0.1259	0.0558	0.0065	0.0037	0.0184	0.0036	0.0037	0.0168	0.1829	0.0116	0.0162	0.01	0.0905	0.0242	0.0072	0.0029	0.0047	0.0984	0.0777	0.0128	0.0069	0.0071	0.028	0.0068	0.0146	0.1597
2	rs11883500	238434434	1.14	0.507725131913635	2.93	0.871659766409689	1.70550072671436	0.000103761477477256	0.1259	0.0558	0.0065	0.0037	0.0184	0.0036	0.0037	0.0168	0.1829	0.0116	0.0162	0.01	0.0905	0.0242	0.0072	0.0029	0.0047	0.0985	0.0777	0.0128	0.0069	0.0071	0.028	0.0068	0.0146	0.1596
2	rs2875755	238439313	1.14	0.507725131913635	2.92	0.898693461391643	1.73354431326592	0.000134411607195166	0.126	0.0558	0.0065	0.0037	0.0184	0.0036	0.0037	0.0169	0.1825	0.0116	0.0162	0.01	0.0906	0.0242	0.0072	0.0029	0.0046	0.0988	0.0777	0.0128	0.0069	0.0071	0.028	0.0068	0.0146	0.1596
2	rs13011946	238443025	1.14	0.507725131913635	2.91	0.926247013494653	1.82518783921878	6.05236247835934e-05	0.126	0.0555	0.0064	0.0037	0.0184	0.0036	0.0037	0.0169	0.1824	0.0116	0.0162	0.0101	0.0906	0.0242	0.0073	0.0029	0.0047	0.099	0.0777	0.0128	0.0069	0.0071	0.0279	0.0067	0.0146	0.1596
2	rs2292884	238443226	1.14	0.507725131913635	2.91	0.926247013494653	1.85346286262918	7.22490648798894e-05	0.126	0.0554	0.0064	0.0037	0.0184	0.0037	0.0037	0.0169	0.1824	0.0117	0.0162	0.0101	0.0906	0.0242	0.0073	0.0029	0.0047	0.099	0.0777	0.0128	0.0069	0.0071	0.0279	0.0067	0.0146	0.1596
2	rs74970394	238443483	1.14	0.507725131913635	2.9	0.954322971774498	1.859525696084	6.21241516985754e-05	0.1261	0.0553	0.0064	0.0037	0.0184	0.0036	0.0037	0.0169	0.1824	0.0117	0.0162	0.0101	0.0906	0.0243	0.0073	0.0029	0.0047	0.099	0.0778	0.0128	0.0069	0.0071	0.0279	0.0067	0.0146	0.1596
2	rs12471827	238443509	1.14	0.507725131913635	2.9	0.954322971774498	1.84319322761919	7.58253535419935e-05	0.126	0.0554	0.0064	0.0037	0.0184	0.0037	0.0037	0.0169	0.1824	0.0117	0.0162	0.0101	0.0906	0.0243	0.0073	0.0029	0.0047	0.0989	0.0778	0.0128	0.0069	0.0071	0.0279	0.0067	0.0146	0.1596
2	rs13418586	238445593	1.14	0.507725131913635	2.9	0.954322971774498	1.78572690367185	0.000952612454641915	0.126	0.0555	0.0064	0.0037	0.0184	0.0037	0.0037	0.0169	0.1823	0.0117	0.0162	0.0101	0.0906	0.0243	0.0073	0.0029	0.0047	0.0989	0.0778	0.0128	0.0069	0.0071	0.0279	0.0067	0.0146	0.1595
2	rs116435931	238447964	1.15	0.46334549806667	2.93	0.871659766409689	1.72045141458389	0.001647113599016	0.1265	0.0555	0.0065	0.0037	0.0185	0.0036	0.0037	0.0169	0.1822	0.0117	0.0161	0.0101	0.0904	0.0243	0.0074	0.003	0.0047	0.0988	0.0775	0.0128	0.007	0.0071	0.0279	0.0068	0.0146	0.1594
2	rs3817362	238449007	1.15	0.46334549806667	2.92	0.898693461391643	1.73195864826543	0.00118707258813339	0.1269	0.0555	0.0065	0.0036	0.0185	0.0035	0.0037	0.0169	0.182	0.0117	0.0162	0.0101	0.0902	0.0244	0.0076	0.003	0.0047	0.0988	0.0772	0.0128	0.007	0.0071	0.0278	0.0069	0.0146	0.1593
2	rs28418886	238451167	1.15	0.46334549806667	2.93	0.871659766409689	1.63082006294526	0.00202108480483968	0.1274	0.0552	0.0067	0.0036	0.0185	0.0036	0.0037	0.017	0.1813	0.0117	0.0163	0.0103	0.0897	0.0244	0.008	0.0031	0.0046	0.0987	0.0772	0.0127	0.0072	0.0072	0.0277	0.007	0.0148	0.159
2	rs114851412	238454206	1.15	0.46334549806667	2.92	0.898693461391643	1.53936181580293	0.00975333429757288	0.1282	0.0548	0.0069	0.0036	0.0187	0.0036	0.0037	0.0173	0.1804	0.0119	0.0165	0.0105	0.0891	0.0244	0.0087	0.0032	0.0045	0.0984	0.0771	0.0124	0.0074	0.0073	0.0276	0.0071	0.0148	0.1584
2	rs73999109	238456609	1.14	0.507725131913635	2.92	0.898693461391643	1.62782033687829	0.0668939645962369	0.1294	0.0543	0.0073	0.0037	0.0189	0.0037	0.0038	0.0177	0.179	0.0118	0.017	0.0108	0.0882	0.0243	0.0095	0.0034	0.0043	0.0979	0.0769	0.0121	0.0076	0.0076	0.0275	0.0073	0.0148	0.1578
2	rs68142312	238458762	1.13	0.554827224596281	2.92	0.898693461391643	2.17113734435432	0.313911172123959	0.1291	0.0541	0.0079	0.0036	0.0192	0.0039	0.0039	0.018	0.1775	0.0118	0.0172	0.0115	0.0888	0.0241	0.0105	0.0036	0.0043	0.0969	0.0763	0.0119	0.0077	0.0078	0.0275	0.0078	0.0147	0.157
2	rs12467190	238463399	1.13	0.554827224596281	2.92	0.898693461391643	2.64261120427626	0.586944963210047	0.1289	0.0542	0.0081	0.0035	0.0193	0.0039	0.0039	0.0183	0.1768	0.0118	0.0174	0.0119	0.0884	0.024	0.011	0.0037	0.0043	0.0963	0.0762	0.0118	0.0079	0.008	0.0273	0.0081	0.0147	0.1569
2	rs72988188	238468081	1.13	0.554827224596281	2.92	0.898693461391643	2.68629315147726	0.670402779796481	0.1287	0.0545	0.0082	0.0035	0.0194	0.0039	0.0039	0.0184	0.1761	0.0118	0.0174	0.012	0.0886	0.0239	0.0111	0.0037	0.0043	0.0965	0.0765	0.0117	0.0079	0.0081	0.0273	0.0082	0.0147	0.1564
2	rs80199337	238469723	1.12	0.604706511137083	2.93	0.871659766409689	2.8275426356976	0.729068029338685	0.1287	0.0546	0.0083	0.0036	0.0194	0.0039	0.0038	0.0185	0.1757	0.0118	0.0174	0.0121	0.0887	0.0239	0.0112	0.0036	0.0043	0.0965	0.0766	0.0117	0.0079	0.0081	0.0272	0.0082	0.0147	0.1562
2	rs79914766	238469824	1.12	0.604706511137083	2.94	0.845143312120842	2.83497795220302	0.730867315733538	0.1287	0.0546	0.0083	0.0036	0.0194	0.0039	0.0038	0.0185	0.1757	0.0118	0.0174	0.0121	0.0887	0.0239	0.0112	0.0036	0.0043	0.0965	0.0766	0.0117	0.0079	0.0081	0.0272	0.0082	0.0147	0.1561
2	rs74435104	238470990	1.12	0.604706511137083	2.94	0.845143312120842	2.8480037293106	0.78529031269248	0.1286	0.0547	0.0083	0.0037	0.0195	0.0039	0.0038	0.0186	0.1754	0.0118	0.0174	0.012	0.0889	0.0239	0.0113	0.0036	0.0043	0.0964	0.0767	0.0117	0.0079	0.0081	0.0271	0.0082	0.0147	0.156
2	rs66963661	238471236	1.12	0.604706511137083	2.94	0.845143312120842	2.83101172632085	0.808518570914829	0.1286	0.0547	0.0084	0.0037	0.0195	0.0038	0.0038	0.0187	0.1753	0.0118	0.0174	0.0121	0.0888	0.0239	0.0112	0.0036	0.0044	0.0964	0.0768	0.0117	0.0079	0.0081	0.0271	0.0082	0.0147	0.1559
2	rs60560725	238472238	1.12	0.604706511137083	2.94	0.845143312120842	2.79292165180212	0.875298117847245	0.1288	0.0547	0.0084	0.0037	0.0196	0.0038	0.0038	0.0187	0.1748	0.0118	0.0174	0.0122	0.0891	0.024	0.0112	0.0036	0.0043	0.0963	0.0767	0.0116	0.0079	0.0082	0.027	0.0085	0.0147	0.1559
2	rs75985632	238477391	1.12	0.604706511137083	2.93	0.871659766409689	2.8873118484112	1.31371366865731	0.1293	0.0548	0.0086	0.0037	0.0198	0.0038	0.0037	0.0189	0.1723	0.0118	0.0175	0.0124	0.0894	0.0242	0.0114	0.0036	0.0042	0.0959	0.0773	0.0116	0.0078	0.0085	0.0268	0.0088	0.0149	0.1555
2	rs72988200	238479033	1.12	0.604706511137083	2.94	0.845143312120842	2.95196490025648	1.58237436793033	0.1296	0.0549	0.0087	0.0037	0.02	0.0038	0.0037	0.019	0.1707	0.0118	0.0176	0.0125	0.0897	0.0243	0.0115	0.0036	0.0041	0.0957	0.0776	0.0116	0.0077	0.0087	0.0267	0.009	0.015	0.1553
2	rs2280289	238483729	1.11	0.657414555049712	2.91	0.926247013494653	3.59689671810557	2.70578738304849	0.1306	0.0551	0.0091	0.0038	0.0207	0.0038	0.0036	0.0193	0.166	0.0119	0.0178	0.013	0.0904	0.0245	0.0119	0.0036	0.0039	0.0951	0.0785	0.0116	0.0076	0.0093	0.0264	0.0097	0.0154	0.1545
2	rs111491353	238483874	1.11	0.657414555049712	2.92	0.898693461391643	3.49012840704291	2.65557294292373	0.1306	0.0551	0.009	0.0038	0.0207	0.0038	0.0036	0.0193	0.166	0.0119	0.0178	0.0129	0.0904	0.0245	0.0119	0.0036	0.0039	0.0951	0.0785	0.0116	0.0076	0.0093	0.0264	0.0097	0.0153	0.1545
2	rs12478282	238485713	1.11	0.657414555049712	2.9	0.954322971774498	3.16798124984423	2.44553601787816	0.1308	0.0553	0.0089	0.0038	0.0207	0.0038	0.0035	0.0194	0.1659	0.0119	0.0178	0.0128	0.09	0.0245	0.0117	0.0036	0.0038	0.0956	0.0787	0.0115	0.0075	0.0092	0.0264	0.0098	0.0152	0.1546
2	rs77151212	238487257	1.11	0.657414555049712	2.9	0.954322971774498	2.97356731138804	2.24549777899055	0.131	0.0555	0.0088	0.0037	0.0207	0.0038	0.0035	0.0195	0.166	0.0119	0.0178	0.0127	0.0898	0.0245	0.0116	0.0036	0.0038	0.0958	0.0785	0.0114	0.0075	0.0091	0.0264	0.0097	0.0151	0.1548
2	rs6746529	238487353	1.11	0.657414555049712	2.9	0.954322971774498	3.01059882404712	2.24750018770452	0.1311	0.0555	0.0088	0.0037	0.0207	0.0038	0.0035	0.0196	0.166	0.0119	0.0178	0.0127	0.0897	0.0245	0.0116	0.0036	0.0038	0.0958	0.0785	0.0114	0.0075	0.0091	0.0264	0.0097	0.0151	0.1548
2	rs114432085	238492107	1.11	0.657414555049712	2.9	0.954322971774498	2.47628575885847	1.91077436472868	0.1318	0.0561	0.0087	0.0037	0.0208	0.0037	0.0034	0.0197	0.1658	0.0118	0.0178	0.0124	0.0889	0.0248	0.0113	0.0035	0.0037	0.0962	0.0788	0.0111	0.0074	0.0091	0.0265	0.0096	0.0149	0.1551
2	rs3751112	238494742	1.11	0.657414555049712	2.91	0.926247013494653	2.28803682914254	1.82978658444185	0.1323	0.0565	0.0087	0.0036	0.0208	0.0037	0.0034	0.0198	0.1657	0.0119	0.0178	0.0122	0.0883	0.025	0.0111	0.0035	0.0036	0.0965	0.079	0.0109	0.0073	0.009	0.0265	0.0095	0.0148	0.1553
2	rs12616673	238498038	1.11	0.657414555049712	2.91	0.926247013494653	2.03957968672151	1.68580233728885	0.1324	0.0566	0.0086	0.0036	0.0208	0.0037	0.0034	0.0199	0.1655	0.0119	0.0178	0.0119	0.0884	0.0251	0.0111	0.0035	0.0037	0.0961	0.0795	0.0107	0.0073	0.009	0.0266	0.0095	0.0148	0.1555
2	rs6760287	238498996	1.11	0.657414555049712	2.91	0.926247013494653	1.92019569273108	1.60874550370223	0.1326	0.0567	0.0085	0.0036	0.0208	0.0037	0.0034	0.0199	0.1655	0.012	0.0178	0.0119	0.0883	0.0251	0.011	0.0035	0.0036	0.096	0.0796	0.0107	0.0073	0.009	0.0266	0.0095	0.0148	0.1555
2	rs78523256	238499528	1.11	0.657414555049712	2.92	0.898693461391643	1.85032584730918	1.58306748382754	0.1327	0.0567	0.0085	0.0036	0.0208	0.0037	0.0033	0.0199	0.1657	0.012	0.0179	0.0119	0.0882	0.0251	0.0109	0.0034	0.0036	0.096	0.0797	0.0106	0.0073	0.009	0.0265	0.0095	0.0147	0.1554
2	rs6742869	238499998	1.11	0.657414555049712	2.92	0.898693461391643	1.70203283788673	1.45532370053702	0.1331	0.0568	0.0084	0.0036	0.0208	0.0037	0.0033	0.02	0.1656	0.012	0.0179	0.0117	0.0882	0.0252	0.0108	0.0034	0.0036	0.0962	0.0798	0.0105	0.0073	0.009	0.0265	0.0094	0.0147	0.1557
2	rs6431549	238501376	1.12	0.604706511137083	2.92	0.898693461391643	1.23894622650175	1.13438311719929	0.1344	0.0571	0.0081	0.0034	0.0207	0.0036	0.003	0.0201	0.1655	0.0119	0.0178	0.0112	0.0882	0.0251	0.0102	0.0033	0.0035	0.096	0.0805	0.0103	0.007	0.0089	0.0265	0.0093	0.0147	0.1564
2	rs6751457	238502381	1.11	0.657414555049712	2.93	0.871659766409689	0.243240760030258	0.285154906800068	0.1378	0.0571	0.0071	0.0033	0.0208	0.0033	0.0029	0.0214	0.1639	0.0127	0.0179	0.0098	0.0889	0.0246	0.0087	0.0037	0.0035	0.0951	0.0818	0.0096	0.0066	0.0086	0.0264	0.0086	0.015	0.1579
2	rs10929236	238502591	1.11	0.657414555049712	2.94	0.845143312120842	0.111396539438083	0.198428254519909	0.1387	0.0573	0.0069	0.0032	0.0209	0.0032	0.003	0.0214	0.1639	0.0128	0.018	0.0092	0.0883	0.0245	0.0082	0.0038	0.0033	0.0949	0.0825	0.0094	0.0067	0.0085	0.0263	0.0084	0.015	0.1584
2	rs13392999	238502987	1.11	0.657414555049712	2.94	0.845143312120842	0.0647378345675996	0.208200494923219	0.1397	0.0584	0.0069	0.003	0.0208	0.0029	0.0026	0.0218	0.1622	0.0131	0.018	0.009	0.0874	0.0242	0.0081	0.0035	0.0032	0.0959	0.0829	0.0092	0.0067	0.0084	0.0262	0.0083	0.0148	0.1598
2	rs75477617	238503561	1.1	0.712999886098274	2.96	0.793651312900757	0.0342993323837298	0.194377363497736	0.1399	0.0589	0.007	0.0025	0.0207	0.0028	0.0025	0.0221	0.161	0.0133	0.018	0.0088	0.0869	0.024	0.0081	0.0034	0.0031	0.0971	0.0842	0.0091	0.0068	0.0082	0.0262	0.008	0.0147	0.16
2	rs12464142	238505096	1.1	0.712999886098274	2.96	0.793651312900757	0.0283187105965805	0.165853107349619	0.14	0.0588	0.007	0.0024	0.0207	0.0027	0.0025	0.0223	0.1609	0.0133	0.018	0.0086	0.0869	0.0239	0.0079	0.0034	0.0031	0.0975	0.0845	0.0091	0.0068	0.0081	0.0262	0.0079	0.0146	0.1598
2	rs11894280	238509759	1.1	0.712999886098274	2.96	0.793651312900757	0.0237359080922866	0.115130938815901	0.14	0.0586	0.0072	0.0023	0.0207	0.0029	0.0027	0.0224	0.1607	0.0135	0.0181	0.0086	0.0869	0.0236	0.0076	0.0037	0.003	0.0979	0.0847	0.0091	0.0068	0.0078	0.0262	0.008	0.0145	0.1595
2	rs73087642	238510898	1.1	0.712999886098274	2.98	0.744195120258389	0.0286747384488661	0.109692882487051	0.14	0.0586	0.0072	0.0022	0.0206	0.0029	0.0027	0.0223	0.1603	0.0135	0.0181	0.0087	0.0877	0.0236	0.0075	0.0037	0.003	0.0979	0.0848	0.0091	0.0068	0.0077	0.0263	0.0081	0.0145	0.1591
2	rs4619553	238512217	1.1	0.712999886098274	2.99	0.72022314582581	0.0284963312107705	0.0967869462338897	0.1401	0.0587	0.0072	0.0022	0.0205	0.0029	0.0028	0.0222	0.1601	0.0135	0.0181	0.0087	0.0878	0.0236	0.0075	0.0038	0.003	0.0978	0.0849	0.0091	0.0068	0.0077	0.0264	0.0081	0.0145	0.159
2	rs7587481	238515084	1.1	0.712999886098274	2.99	0.72022314582581	0.0323011008984632	0.0917086021624525	0.1403	0.0587	0.0072	0.0022	0.0204	0.003	0.0028	0.022	0.1597	0.0136	0.0181	0.0087	0.088	0.0236	0.0075	0.0039	0.0031	0.0977	0.085	0.009	0.0068	0.0077	0.0265	0.0083	0.0144	0.1588
2	rs13384601	238522813	1.1	0.712999886098274	3	0.696751202985924	0.0254281492176011	0.0816568593424426	0.1412	0.059	0.0072	0.0022	0.0203	0.003	0.0029	0.0218	0.1593	0.0135	0.0184	0.0087	0.0879	0.0232	0.0074	0.0041	0.0031	0.0973	0.0848	0.0091	0.0069	0.0076	0.0265	0.0083	0.0145	0.1587
2	rs114011447	238525915	1.11	0.657414555049712	2.98	0.744195120258389	0.0142362704979234	0.0543912930221992	0.1419	0.0592	0.0072	0.0023	0.0202	0.0029	0.003	0.0216	0.1587	0.0135	0.0184	0.0086	0.0874	0.0228	0.0073	0.0042	0.003	0.0975	0.0857	0.0092	0.0069	0.0076	0.0265	0.0082	0.0147	0.1584
2	rs12464179	238526480	1.11	0.657414555049712	2.99	0.72022314582581	0.0121120985121429	0.0522603661538832	0.142	0.0595	0.0073	0.0023	0.0202	0.0029	0.003	0.0216	0.1584	0.0135	0.0184	0.0086	0.0875	0.0227	0.0073	0.0042	0.003	0.0976	0.0857	0.0092	0.0069	0.0075	0.0265	0.0081	0.0147	0.1582
2	rs75415533	238526542	1.11	0.657414555049712	2.99	0.72022314582581	0.0112194539367559	0.0512087796089668	0.1419	0.0595	0.0073	0.0023	0.0202	0.0029	0.003	0.0216	0.1584	0.0135	0.0184	0.0086	0.0872	0.0227	0.0073	0.0042	0.003	0.0976	0.086	0.0092	0.0069	0.0075	0.0265	0.0081	0.0147	0.1583
2	rs77427498	238540246	1.11	0.657414555049712	2.99	0.72022314582581	0.0110626190130989	0.0472149463288111	0.1422	0.0595	0.0073	0.0026	0.0202	0.0029	0.003	0.0217	0.1579	0.0135	0.0184	0.0087	0.0872	0.0227	0.0073	0.0043	0.003	0.0978	0.0862	0.0091	0.0068	0.0075	0.0264	0.0082	0.0148	0.1579
2	rs112395880	238541264	1.11	0.657414555049712	2.99	0.72022314582581	0.0110681916996931	0.0467997217724181	0.1422	0.0595	0.0073	0.0026	0.0202	0.0029	0.003	0.0217	0.1578	0.0135	0.0184	0.0087	0.0872	0.0227	0.0073	0.0043	0.003	0.0978	0.0862	0.0091	0.0068	0.0075	0.0264	0.0082	0.0148	0.1578
2	rs11675453	238548299	1.11	0.657414555049712	2.99	0.72022314582581	0.0142362704979234	0.0501665127270502	0.1423	0.0596	0.0073	0.0028	0.0201	0.0029	0.0031	0.0217	0.1572	0.0135	0.0184	0.0087	0.0872	0.0228	0.0073	0.0043	0.003	0.098	0.0864	0.0092	0.0069	0.0076	0.0263	0.0082	0.0149	0.1574
2	rs114768057	238548775	1.11	0.657414555049712	2.99	0.72022314582581	0.0143645047789803	0.0464451025274072	0.1423	0.0596	0.0073	0.0028	0.0201	0.0029	0.0031	0.0216	0.1571	0.0135	0.0184	0.0088	0.0871	0.0228	0.0073	0.0043	0.003	0.098	0.0863	0.0091	0.007	0.0075	0.0263	0.0082	0.0149	0.1574
2	rs7576996	238549357	1.11	0.657414555049712	2.98	0.744195120258389	0.0152225245098171	0.0512703801596862	0.1423	0.0597	0.0073	0.0028	0.0201	0.003	0.0031	0.0216	0.1569	0.0134	0.0184	0.0087	0.0871	0.0228	0.0073	0.0043	0.003	0.098	0.0864	0.0091	0.0071	0.0075	0.0263	0.0083	0.0149	0.1574
2	rs11895665	238552973	1.11	0.657414555049712	2.99	0.72022314582581	0.0190112298940393	0.0453883993183297	0.1417	0.0592	0.0074	0.0028	0.0199	0.003	0.0032	0.0214	0.1571	0.0134	0.0183	0.0088	0.0881	0.0229	0.0073	0.0045	0.0031	0.0977	0.087	0.0091	0.0074	0.0074	0.0258	0.0083	0.0152	0.1567
2	rs115522175	238554681	1.11	0.657414555049712	3	0.696751202985924	0.0196512452914208	0.0446899155450861	0.1416	0.0592	0.0073	0.0028	0.0198	0.003	0.0032	0.0214	0.1572	0.0134	0.0183	0.0089	0.0882	0.0229	0.0073	0.0045	0.0031	0.0976	0.087	0.0091	0.0074	0.0074	0.0258	0.0084	0.0153	0.1566
2	rs28719981	238557070	1.11	0.657414555049712	3	0.696751202985924	0.020420470913178	0.0432502093949739	0.1415	0.0591	0.0073	0.0029	0.0197	0.0031	0.0032	0.0214	0.1576	0.0134	0.0183	0.0089	0.0885	0.0228	0.0073	0.0045	0.0032	0.0975	0.0869	0.0091	0.0074	0.0074	0.0257	0.0084	0.0154	0.1564
2	rs2029770	238561249	1.11	0.657414555049712	3	0.696751202985924	0.0221352741210963	0.0437660884036271	0.1414	0.0591	0.0073	0.0029	0.0197	0.0031	0.0032	0.0214	0.1576	0.0134	0.0183	0.0089	0.0887	0.0229	0.0073	0.0045	0.0032	0.0974	0.0869	0.0091	0.0074	0.0073	0.0257	0.0084	0.0154	0.1563
2	rs77070298	238566281	1.11	0.657414555049712	3	0.696751202985924	0.0183216537612728	0.0416065213949359	0.1411	0.0593	0.0072	0.0029	0.0197	0.0032	0.0032	0.0213	0.1573	0.0134	0.0183	0.0089	0.0888	0.0228	0.0073	0.0045	0.0032	0.0972	0.0875	0.0091	0.0074	0.0073	0.0257	0.0084	0.0154	0.1561
2	rs11897149	238568940	1.11	0.657414555049712	3	0.696751202985924	0.0177373641094624	0.0414381110616784	0.141	0.0593	0.0072	0.0029	0.0198	0.0032	0.0032	0.0213	0.1572	0.0134	0.0183	0.0089	0.0888	0.0228	0.0073	0.0045	0.0032	0.0971	0.0877	0.0091	0.0074	0.0073	0.0257	0.0084	0.0154	0.1561
2	rs76145051	238569169	1.11	0.657414555049712	3	0.696751202985924	0.0176899541651292	0.0414381110616784	0.141	0.0594	0.0072	0.0029	0.0198	0.0032	0.0032	0.0213	0.1572	0.0134	0.0183	0.0089	0.0888	0.0228	0.0073	0.0045	0.0032	0.0971	0.0877	0.0091	0.0074	0.0073	0.0257	0.0084	0.0154	0.156
2	rs6431554	238577233	1.12	0.604706511137083	3	0.696751202985924	0.0194559285439938	0.0425666138932517	0.1401	0.0593	0.0069	0.0032	0.02	0.0033	0.0034	0.0209	0.1575	0.0131	0.0185	0.0091	0.0881	0.0227	0.0075	0.0047	0.0033	0.0981	0.0887	0.0093	0.0077	0.0074	0.0253	0.0085	0.0155	0.1545
2	rs7607559	238578307	1.12	0.604706511137083	3	0.696751202985924	0.0166324751736657	0.0425666138932517	0.14	0.0591	0.007	0.0033	0.0201	0.0034	0.0035	0.0208	0.1576	0.0131	0.0185	0.0091	0.0881	0.0226	0.0075	0.0048	0.0034	0.0979	0.089	0.0094	0.0078	0.0074	0.0252	0.0085	0.0155	0.1542
2	rs6725051	238582301	1.11	0.657414555049712	3.02	0.651294786134349	0.0160515631997129	0.0374351547775901	0.1399	0.0591	0.007	0.0034	0.0201	0.0035	0.0035	0.0208	0.1576	0.013	0.0185	0.0091	0.088	0.0225	0.0075	0.0048	0.0034	0.0977	0.0892	0.0095	0.0078	0.0074	0.0251	0.0085	0.0155	0.1539
2	rs7588573	238590702	1.11	0.657414555049712	3.02	0.651294786134349	0.0146166781972164	0.0356337917797721	0.1395	0.0592	0.0068	0.0035	0.0201	0.0036	0.0036	0.0207	0.1575	0.013	0.0185	0.009	0.0875	0.0225	0.0076	0.005	0.0035	0.0982	0.0898	0.0096	0.0081	0.0073	0.025	0.0085	0.0154	0.1534
2	rs74922901	238591299	1.11	0.657414555049712	3.02	0.651294786134349	0.0142362704979234	0.0406006561308255	0.1395	0.0592	0.0068	0.0035	0.0201	0.0036	0.0036	0.0207	0.1575	0.013	0.0185	0.009	0.0875	0.0225	0.0076	0.005	0.0035	0.0982	0.0898	0.0096	0.0081	0.0073	0.025	0.0085	0.0154	0.1534
2	rs34757503	238594058	1.11	0.657414555049712	3.07	0.546174590811499	0.0117757206604394	0.0589589199772186	0.1392	0.0592	0.0068	0.0035	0.0201	0.0037	0.0036	0.0207	0.1575	0.013	0.0185	0.009	0.0871	0.0224	0.0076	0.0051	0.0035	0.0983	0.09	0.0096	0.0083	0.0074	0.0249	0.0085	0.0155	0.1534
2	rs78176700	238607452	1.11	0.657414555049712	3.07	0.546174590811499	0.0127939357420597	0.0534466344305698	0.1382	0.0589	0.0068	0.0036	0.0201	0.0042	0.0036	0.0206	0.1574	0.013	0.0186	0.009	0.0862	0.0222	0.0078	0.0051	0.0036	0.0989	0.0905	0.0096	0.0085	0.0074	0.0248	0.0087	0.0156	0.1535
2	rs55752611	238608955	1.11	0.657414555049712	3.07	0.546174590811499	0.0130379561189675	0.0569451762326892	0.1382	0.0589	0.0068	0.0036	0.0201	0.0042	0.0036	0.0206	0.1574	0.013	0.0186	0.009	0.0862	0.0221	0.0078	0.0051	0.0036	0.0989	0.0905	0.0096	0.0085	0.0074	0.0248	0.0087	0.0156	0.1535
2	rs3769100	238610563	1.11	0.657414555049712	3.07	0.546174590811499	0.0141423267221658	0.0429647877345991	0.1381	0.0589	0.0068	0.0036	0.0201	0.0043	0.0036	0.0206	0.1574	0.013	0.0186	0.009	0.0861	0.0221	0.0078	0.0051	0.0036	0.099	0.0906	0.0097	0.0085	0.0074	0.0248	0.0087	0.0157	0.1535
2	rs55793316	238620979	1.11	0.657414555049712	3.06	0.566238797870229	0.0136403510960883	0.0706646464046577	0.1381	0.059	0.0069	0.0036	0.0201	0.0043	0.0036	0.0206	0.1576	0.0129	0.0185	0.009	0.0856	0.0221	0.0078	0.0051	0.0036	0.099	0.0905	0.0097	0.0086	0.0074	0.0248	0.0087	0.0157	0.1536
2	rs56398222	238624789	1.11	0.657414555049712	3.06	0.566238797870229	0.0137187163309129	0.0691180516422347	0.138	0.0591	0.0069	0.0037	0.0202	0.0044	0.0036	0.0205	0.1578	0.0129	0.0184	0.009	0.0851	0.0221	0.0079	0.0051	0.0036	0.099	0.0904	0.0097	0.0087	0.0074	0.0248	0.0087	0.0157	0.1537
2	rs75915375	238626664	1.11	0.657414555049712	3.06	0.566238797870229	0.013426562712796	0.0697490304013639	0.1383	0.0591	0.0069	0.0037	0.0202	0.0043	0.0036	0.0205	0.1577	0.0129	0.0184	0.009	0.085	0.0222	0.0079	0.0051	0.0036	0.0989	0.0903	0.0097	0.0087	0.0074	0.0249	0.0087	0.0158	0.1536
2	rs112250859	238629930	1.11	0.657414555049712	3.06	0.566238797870229	0.0138698509118458	0.0618014129755543	0.1383	0.0591	0.0069	0.0037	0.0202	0.0044	0.0036	0.0205	0.1578	0.0129	0.0184	0.009	0.0849	0.0222	0.0079	0.0051	0.0036	0.0989	0.0903	0.0097	0.0087	0.0074	0.0249	0.0087	0.0158	0.1536
2	rs1565853	238630236	1.11	0.657414555049712	3.06	0.566238797870229	0.0140355264194356	0.0590243768754411	0.1383	0.0591	0.0069	0.0037	0.0202	0.0044	0.0036	0.0205	0.1578	0.0129	0.0184	0.009	0.0849	0.0222	0.0079	0.0051	0.0036	0.0989	0.0903	0.0097	0.0087	0.0074	0.0249	0.0087	0.0158	0.1536
2	rs45578339	238631222	1.11	0.657414555049712	3.05	0.586779315918157	0.0139624492359426	0.0696788039230055	0.1382	0.0591	0.0069	0.0037	0.0202	0.0044	0.0036	0.0205	0.1578	0.0129	0.0184	0.009	0.0849	0.0222	0.0079	0.0051	0.0036	0.0988	0.0903	0.0097	0.0087	0.0074	0.0249	0.0087	0.0158	0.1537
2	rs78597540	238634509	1.11	0.657414555049712	3.06	0.566238797870229	0.00816171411105155	0.0446319254039357	0.1373	0.0597	0.007	0.0038	0.0203	0.0046	0.0038	0.0203	0.1586	0.0128	0.0184	0.0089	0.0834	0.0225	0.008	0.0051	0.0038	0.0999	0.0894	0.0096	0.009	0.0074	0.0246	0.0083	0.0154	0.1544
2	rs74855009	238638083	1.1	0.712999886098274	3.06	0.566238797870229	0.00738229606018105	0.0335665993151485	0.1374	0.0599	0.0072	0.004	0.0203	0.0048	0.0039	0.0201	0.159	0.0127	0.0182	0.0087	0.0821	0.0226	0.008	0.005	0.004	0.1006	0.0887	0.0095	0.0092	0.0074	0.0248	0.008	0.0151	0.155
2	rs11685399	238643262	1.1	0.712999886098274	3.06	0.566238797870229	0.00825948940336795	0.0320535272151164	0.1375	0.0598	0.0072	0.004	0.0203	0.0048	0.0039	0.0201	0.159	0.0127	0.0182	0.0087	0.0818	0.0226	0.008	0.005	0.004	0.1014	0.0884	0.0096	0.0092	0.0073	0.0248	0.0079	0.0151	0.155
2	rs56245924	238643840	1.1	0.712999886098274	3.06	0.566238797870229	0.00867345578235086	0.0344898318453624	0.1374	0.0598	0.0072	0.004	0.0203	0.0048	0.0039	0.0201	0.159	0.0127	0.0182	0.0087	0.0817	0.0226	0.008	0.0051	0.004	0.1014	0.0883	0.0096	0.0092	0.0073	0.0248	0.0079	0.0151	0.155
2	rs56141914	238644523	1.1	0.712999886098274	3.06	0.566238797870229	0.00880864435767061	0.0352679535612161	0.1374	0.0597	0.0073	0.004	0.0203	0.0048	0.004	0.02	0.159	0.0127	0.0182	0.0087	0.0817	0.0226	0.008	0.0051	0.0041	0.1014	0.0883	0.0096	0.0092	0.0073	0.0248	0.0079	0.0151	0.155
2	rs3820809	238645035	1.1	0.712999886098274	3.06	0.566238797870229	0.00887447907600871	0.0357911070977267	0.1374	0.0597	0.0073	0.004	0.0203	0.0048	0.004	0.0201	0.1589	0.0127	0.0182	0.0087	0.0817	0.0226	0.008	0.0051	0.0041	0.1014	0.0883	0.0096	0.0092	0.0073	0.0248	0.0079	0.0151	0.155
2	rs72983194	238646008	1.1	0.712999886098274	3.06	0.566238797870229	0.00971926464220274	0.0834632620091467	0.1371	0.0597	0.0074	0.004	0.0203	0.0048	0.004	0.02	0.1589	0.0127	0.0182	0.0087	0.0815	0.0226	0.0081	0.0051	0.0041	0.1015	0.0882	0.0096	0.0093	0.0074	0.0248	0.0078	0.0151	0.1551
2	rs55912241	238652130	1.08	0.832982220188166	3.06	0.566238797870229	0.0669646814555478	0.0830101650177702	0.1351	0.0581	0.0079	0.0038	0.0205	0.005	0.0042	0.0202	0.1579	0.0127	0.0181	0.0093	0.0806	0.0227	0.0095	0.0059	0.0042	0.1029	0.086	0.0096	0.0098	0.0086	0.0251	0.0077	0.0152	0.1556
2	rs3754720	238654460	1.08	0.832982220188166	3.06	0.566238797870229	0.0847908808086307	0.0930469842341008	0.135	0.058	0.0079	0.0038	0.0205	0.005	0.0042	0.0202	0.1578	0.0127	0.0181	0.0094	0.0805	0.0227	0.0096	0.006	0.0042	0.103	0.0859	0.0096	0.0098	0.0087	0.0251	0.0077	0.0152	0.1556
2	rs75485211	238655164	1.08	0.832982220188166	3.06	0.566238797870229	0.0847212732206897	0.0933630123974988	0.135	0.058	0.0079	0.0038	0.0205	0.005	0.0042	0.0202	0.1577	0.0127	0.0181	0.0094	0.0805	0.0227	0.0096	0.006	0.0042	0.1031	0.0857	0.0096	0.0098	0.0087	0.0251	0.0077	0.0152	0.1557
2	rs56147814	238658722	1.08	0.832982220188166	3.06	0.566238797870229	0.0932618390977835	0.101073454066967	0.1347	0.0579	0.0079	0.0038	0.0205	0.005	0.0042	0.0203	0.1577	0.0127	0.0181	0.0094	0.0805	0.0227	0.0097	0.006	0.0043	0.1031	0.0857	0.0096	0.0099	0.0088	0.025	0.0077	0.0152	0.1557
2	rs3213869	238668783	1.07	0.897462410887183	3.06	0.566238797870229	0.12587366228924	0.131582166510464	0.134	0.0576	0.008	0.0039	0.0205	0.005	0.0043	0.0204	0.1579	0.0128	0.0181	0.0095	0.0803	0.0227	0.01	0.006	0.0043	0.1032	0.0855	0.0096	0.01	0.009	0.025	0.0077	0.0153	0.1559
2	rs734388	238671117	1.07	0.897462410887183	3.06	0.566238797870229	0.165339139426496	0.163019752748501	0.1338	0.0575	0.0081	0.0039	0.0205	0.005	0.0043	0.0204	0.1579	0.0128	0.018	0.0095	0.0802	0.0228	0.0101	0.006	0.0043	0.1032	0.0854	0.0096	0.01	0.0091	0.0249	0.0077	0.0153	0.1559
2	rs7609062	238671889	1.07	0.897462410887183	3.06	0.566238797870229	0.18426754366976	0.179869976297521	0.1337	0.0574	0.0081	0.0039	0.0205	0.005	0.0043	0.0204	0.1578	0.0128	0.018	0.0096	0.0802	0.0228	0.0101	0.0061	0.0044	0.1032	0.0854	0.0096	0.01	0.0091	0.0249	0.0077	0.0153	0.156
2	rs3739040	238672290	1.07	0.897462410887183	3.06	0.566238797870229	0.193507926608306	0.198845319840853	0.1337	0.0574	0.0081	0.0039	0.0205	0.005	0.0043	0.0204	0.1578	0.0128	0.018	0.0096	0.0802	0.0228	0.0101	0.0061	0.0044	0.1032	0.0854	0.0096	0.01	0.0091	0.0249	0.0077	0.0154	0.1559
2	rs11680012	238672425	1.07	0.897462410887183	3.06	0.566238797870229	0.209750849058124	0.187893636225069	0.1343	0.0575	0.0082	0.0039	0.0205	0.005	0.0043	0.0204	0.1574	0.0128	0.018	0.0096	0.0802	0.0227	0.0102	0.0063	0.0044	0.1032	0.0851	0.0095	0.01	0.0092	0.0253	0.0077	0.0154	0.1554
2	rs3739038	238672703	1.07	0.897462410887183	3.06	0.566238797870229	0.246995659915734	0.194895131615151	0.1351	0.0576	0.0082	0.0039	0.0205	0.0049	0.0043	0.0204	0.1569	0.0128	0.018	0.0096	0.0803	0.0227	0.0103	0.0065	0.0044	0.1032	0.0847	0.0093	0.01	0.0092	0.0257	0.0077	0.0154	0.155
2	rs9808552	238686702	1.07	0.897462410887183	3.06	0.566238797870229	0.124925998621907	0.127281264844169	0.1359	0.0574	0.0081	0.0036	0.0203	0.0044	0.0041	0.0204	0.1582	0.0127	0.0179	0.0094	0.081	0.0224	0.01	0.006	0.0042	0.1023	0.085	0.0089	0.0098	0.0089	0.0256	0.0077	0.0155	0.1567
2	rs60023357	238687893	1.07	0.897462410887183	3.05	0.586779315918157	0.112390827153306	0.129514703686575	0.1359	0.0571	0.0081	0.0036	0.0204	0.0044	0.0041	0.0206	0.1583	0.0127	0.0179	0.0094	0.0811	0.0224	0.01	0.006	0.0041	0.1023	0.0851	0.0089	0.0097	0.0089	0.0256	0.0077	0.0155	0.1569
2	rs6742292	238689431	1.07	0.897462410887183	3.05	0.586779315918157	0.125992426223713	0.142006145387701	0.136	0.0571	0.0083	0.0036	0.0204	0.0043	0.004	0.0206	0.1583	0.0127	0.0179	0.0094	0.0812	0.0222	0.0102	0.0059	0.0041	0.1023	0.0848	0.009	0.0097	0.0088	0.0256	0.0077	0.0154	0.1569
2	rs11686141	238689558	1.07	0.897462410887183	3.04	0.607799794750251	0.0810841193277526	0.190663228592348	0.1359	0.057	0.0083	0.0036	0.0204	0.0043	0.004	0.0206	0.1582	0.0127	0.0179	0.0095	0.0812	0.0222	0.0101	0.0059	0.0041	0.1022	0.0847	0.009	0.0097	0.0088	0.0256	0.0083	0.0155	0.1569
2	rs79596712	238690399	1.07	0.897462410887183	3.03	0.629303794260587	0.0799837641243017	0.189327999728756	0.1359	0.057	0.0083	0.0036	0.0204	0.0043	0.004	0.0206	0.1582	0.0127	0.0179	0.0095	0.0812	0.0222	0.0101	0.0059	0.0041	0.1022	0.0847	0.009	0.0097	0.0088	0.0256	0.0083	0.0155	0.1569
2	rs1151800	238694547	1.07	0.897462410887183	3.03	0.629303794260587	0.0780758058117323	0.190971810947648	0.1359	0.057	0.0083	0.0036	0.0204	0.0043	0.004	0.0206	0.1582	0.0127	0.018	0.0095	0.0811	0.0221	0.0102	0.0059	0.0041	0.1022	0.0846	0.009	0.0097	0.0088	0.0256	0.0083	0.0155	0.1569
2	rs75558669	238710382	1.07	0.897462410887183	3.03	0.629303794260587	0.0763491900200454	0.207459505806089	0.136	0.0569	0.0084	0.0036	0.0206	0.0042	0.0039	0.0206	0.1581	0.0127	0.018	0.0095	0.0809	0.022	0.0103	0.0058	0.0041	0.1022	0.0844	0.009	0.0096	0.0088	0.0256	0.0084	0.0155	0.1574
2	rs11676396	238712175	1.07	0.897462410887183	3.03	0.629303794260587	0.0827641895691975	0.218450379223358	0.136	0.0569	0.0084	0.0036	0.0206	0.0042	0.0039	0.0206	0.1581	0.0127	0.018	0.0095	0.0808	0.022	0.0103	0.0058	0.0041	0.1022	0.0844	0.009	0.0096	0.0088	0.0257	0.0084	0.0155	0.1574
2	rs74461423	238718368	1.07	0.897462410887183	3.03	0.629303794260587	0.0560882056293073	0.198011483840927	0.1363	0.0563	0.0084	0.0036	0.0207	0.004	0.004	0.0206	0.1587	0.0127	0.018	0.0093	0.0806	0.0218	0.0103	0.0057	0.0041	0.1024	0.0844	0.009	0.0089	0.0086	0.0258	0.0085	0.0156	0.1584
2	rs61372812	238724892	1.06	0.964986553882562	3.06	0.566238797870229	0.0541091953754793	0.197907337250839	0.1366	0.0558	0.0084	0.0036	0.0208	0.0039	0.004	0.0205	0.1591	0.0126	0.018	0.0092	0.0804	0.0217	0.0102	0.0056	0.004	0.1027	0.0844	0.009	0.0084	0.0085	0.0258	0.0086	0.0156	0.1591
2	rs72991078	238732864	1.07	0.897462410887183	3.05	0.586779315918157	0.046100121573833	0.16870356327406	0.1368	0.0554	0.0084	0.0037	0.0208	0.0039	0.0041	0.0206	0.1593	0.0126	0.018	0.0091	0.0806	0.0217	0.0101	0.0055	0.004	0.1025	0.0843	0.009	0.0082	0.0085	0.0259	0.0085	0.0156	0.1594
2	rs74272433	238733633	1.07	0.897462410887183	3.04	0.607799794750251	0.0460225038937249	0.167423667805137	0.1369	0.0554	0.0084	0.0037	0.0208	0.0039	0.0041	0.0206	0.1593	0.0126	0.018	0.009	0.0806	0.0217	0.0101	0.0055	0.004	0.1025	0.0843	0.009	0.0082	0.0085	0.0259	0.0085	0.0156	0.1594
2	rs919974	238738488	1.07	0.897462410887183	3.04	0.607799794750251	0.0521774507797284	0.169492884817012	0.1369	0.0552	0.0085	0.0037	0.0208	0.0039	0.0041	0.0207	0.1594	0.0126	0.018	0.009	0.0806	0.0217	0.0101	0.0055	0.004	0.1025	0.0843	0.0091	0.0081	0.0085	0.0259	0.0085	0.0156	0.1596
2	rs1198819	238746880	1.07	0.897462410887183	3.04	0.607799794750251	0.0447013485295752	0.163799650787437	0.1373	0.0551	0.0085	0.0037	0.0208	0.0039	0.0041	0.0208	0.1591	0.0126	0.018	0.009	0.0807	0.0216	0.0101	0.0053	0.004	0.1022	0.0841	0.0091	0.0081	0.0084	0.026	0.0085	0.0156	0.1598
2	rs1198820	238752088	1.07	0.897462410887183	3.04	0.607799794750251	0.0426799489285411	0.152906573377713	0.1373	0.0551	0.0086	0.0037	0.0208	0.0039	0.0041	0.0207	0.1592	0.0126	0.0181	0.009	0.0807	0.0216	0.0101	0.0053	0.004	0.1022	0.0841	0.0091	0.008	0.0084	0.026	0.0084	0.0156	0.1599
2	rs1198823	238760118	1.07	0.897462410887183	3.04	0.607799794750251	0.0368595997173888	0.165951115140525	0.1361	0.0535	0.0087	0.0036	0.0212	0.0042	0.0044	0.02	0.1605	0.0125	0.0184	0.0094	0.082	0.0211	0.0097	0.0052	0.0042	0.0995	0.083	0.0095	0.0082	0.0081	0.0267	0.0085	0.0163	0.1622
2	rs1198824	238761377	1.07	0.897462410887183	3.04	0.607799794750251	0.0231358353535381	0.139326887209051	0.1363	0.0523	0.0088	0.0036	0.0213	0.0043	0.0045	0.0195	0.1605	0.0125	0.0187	0.0095	0.0822	0.0207	0.0092	0.0051	0.0042	0.0992	0.0835	0.0095	0.0082	0.0081	0.0268	0.0084	0.0163	0.1633
2	rs3754705	238766131	1.06	0.964986553882562	3.04	0.607799794750251	0.0385373526441768	0.111974809232771	0.1365	0.0498	0.0089	0.0034	0.0212	0.0047	0.0047	0.0188	0.1605	0.0129	0.0192	0.0097	0.0829	0.0196	0.0086	0.0049	0.0043	0.0986	0.0844	0.0095	0.0081	0.0084	0.0271	0.008	0.0162	0.1658
2	rs56131445	238772183	1.05	1.03559017337659	3.04	0.607799794750251	0.0738801275269283	0.124531940636878	0.1362	0.0489	0.0089	0.0034	0.0213	0.0049	0.0048	0.0186	0.1603	0.0129	0.0193	0.0098	0.0835	0.0194	0.0086	0.0049	0.0044	0.0984	0.0848	0.0094	0.008	0.0084	0.0271	0.0079	0.016	0.1665
2	rs3769045	238772536	1.05	1.03559017337659	3.05	0.586779315918157	0.0849999223587441	0.121542442756729	0.1362	0.0487	0.0088	0.0034	0.0213	0.0049	0.0048	0.0187	0.1603	0.0129	0.0193	0.0098	0.0836	0.0194	0.0086	0.0049	0.0044	0.0985	0.0849	0.0094	0.008	0.0082	0.0272	0.0079	0.0161	0.1666
2	rs10172504	238774130	1.05	1.03559017337659	3.05	0.586779315918157	0.105013047076644	0.153478242882587	0.1362	0.0486	0.0088	0.0034	0.0214	0.0049	0.0047	0.0187	0.1586	0.0129	0.0194	0.0098	0.0858	0.0194	0.0085	0.0048	0.0044	0.0984	0.0847	0.0093	0.0079	0.0083	0.0269	0.0079	0.0161	0.1667
2	rs76587622	238779232	1.05	1.03559017337659	3.04	0.607799794750251	0.105811577141659	0.149965144010172	0.1357	0.048	0.0087	0.0033	0.0214	0.0049	0.0047	0.0184	0.1591	0.0127	0.0194	0.0097	0.0864	0.0194	0.0083	0.0048	0.0044	0.0988	0.0853	0.0092	0.0078	0.0083	0.0271	0.008	0.0161	0.1667
2	rs77182426	238780143	1.05	1.03559017337659	3.05	0.586779315918157	0.109833385334325	0.145451359012287	0.1356	0.0479	0.0087	0.0033	0.0214	0.005	0.0047	0.0185	0.1593	0.0127	0.0194	0.0097	0.0865	0.0194	0.0082	0.0048	0.0044	0.099	0.0854	0.0092	0.0078	0.0083	0.027	0.008	0.0159	0.1667
2	rs73090613	238781352	1.05	1.03559017337659	3.05	0.586779315918157	0.139157190511373	0.204504360313567	0.1356	0.0477	0.0087	0.0033	0.0214	0.005	0.0047	0.0185	0.1591	0.0127	0.0195	0.0097	0.0866	0.0194	0.0082	0.0048	0.0045	0.0991	0.0854	0.0092	0.0078	0.0083	0.0271	0.008	0.0158	0.167
2	rs3820797	238784293	1.05	1.03559017337659	3.05	0.586779315918157	0.190500073140265	0.183816025136893	0.1364	0.0476	0.0086	0.0033	0.0216	0.0052	0.0047	0.0186	0.1586	0.0126	0.0197	0.0096	0.086	0.0192	0.0082	0.0047	0.0045	0.0988	0.0858	0.0092	0.0078	0.0082	0.027	0.008	0.0156	0.1677
2	rs73090695	238785459	1.05	1.03559017337659	3.05	0.586779315918157	0.206323852723763	0.181586430193499	0.1362	0.0477	0.0086	0.0033	0.0216	0.0053	0.0047	0.0186	0.1586	0.0126	0.0197	0.0096	0.086	0.0191	0.0081	0.0047	0.0045	0.0987	0.0857	0.0093	0.0078	0.0081	0.0269	0.0079	0.0155	0.1682
2	rs6722961	238789195	1.05	1.03559017337659	3.05	0.586779315918157	0.281453630001226	0.20366263355854	0.1363	0.0476	0.0086	0.0034	0.0217	0.0055	0.0047	0.0186	0.1574	0.0125	0.0196	0.0095	0.0867	0.0191	0.0082	0.0045	0.0046	0.099	0.0856	0.0096	0.0078	0.0081	0.027	0.0077	0.0153	0.1685
2	rs73092517	238790798	1.05	1.03559017337659	3.05	0.586779315918157	0.283245214617429	0.157308779897678	0.1366	0.0474	0.0086	0.0034	0.0218	0.0055	0.0047	0.0186	0.1575	0.0126	0.0196	0.0095	0.0878	0.0191	0.0081	0.0045	0.0045	0.0984	0.0849	0.0097	0.0075	0.0079	0.027	0.0076	0.015	0.1691
2	rs1198826	238793068	1.05	1.03559017337659	3.04	0.607799794750251	0.280090472218033	0.114360159248275	0.1369	0.0473	0.0086	0.0035	0.0218	0.0055	0.0047	0.0186	0.1573	0.0126	0.0196	0.0095	0.0882	0.0191	0.008	0.0044	0.0045	0.0981	0.0853	0.0096	0.0076	0.0078	0.0271	0.0074	0.0148	0.1693
2	rs186220	238796653	1.06	0.964986553882562	3.03	0.629303794260587	0.275091657966183	0.0604061116483617	0.1379	0.0474	0.0083	0.0034	0.0218	0.0055	0.0044	0.0187	0.1571	0.0126	0.0195	0.0097	0.089	0.0188	0.0079	0.0044	0.0044	0.0981	0.0855	0.0097	0.0077	0.0075	0.0267	0.0078	0.0148	0.1685
2	rs302676	238797809	1.06	0.964986553882562	3.03	0.629303794260587	0.282207238085871	0.0721541595125049	0.1385	0.0474	0.0083	0.0034	0.0218	0.0054	0.0042	0.0186	0.1571	0.0123	0.0192	0.0095	0.09	0.0187	0.0078	0.0043	0.0045	0.0977	0.0859	0.0096	0.0077	0.0074	0.0264	0.0077	0.0149	0.1686
2	rs73094308	238799565	1.06	0.964986553882562	3.03	0.629303794260587	0.325007232992613	0.0745206892954474	0.1387	0.0474	0.0086	0.0034	0.0218	0.0055	0.0041	0.0187	0.1573	0.0123	0.0192	0.0094	0.0904	0.0186	0.0079	0.0045	0.0045	0.0973	0.0857	0.0094	0.0076	0.0074	0.0262	0.0077	0.0148	0.1682
2	rs7578855	238801297	1.06	0.964986553882562	3.03	0.629303794260587	0.301837583595973	0.0606046119938404	0.1384	0.0474	0.0086	0.0034	0.0218	0.0054	0.0041	0.0186	0.1575	0.0122	0.0192	0.0094	0.0902	0.0184	0.0079	0.0045	0.0046	0.0975	0.0858	0.0096	0.0077	0.0073	0.0263	0.0077	0.0148	0.1686
2	rs6760549	238802299	1.06	0.964986553882562	3.03	0.629303794260587	0.22836979676206	0.0358436157932095	0.1399	0.0476	0.0087	0.0034	0.0212	0.0054	0.0041	0.0184	0.1568	0.0122	0.0192	0.0091	0.0903	0.0185	0.0078	0.0044	0.0046	0.0972	0.086	0.0097	0.0076	0.0073	0.0263	0.0078	0.0148	0.1686
2	rs7603692	238804345	1.06	0.964986553882562	3.03	0.629303794260587	0.257372335478154	0.0415503506278953	0.1397	0.048	0.0086	0.0033	0.0214	0.0054	0.0041	0.0182	0.1561	0.012	0.019	0.009	0.0906	0.0183	0.0079	0.0044	0.0047	0.0965	0.0866	0.0098	0.0076	0.0073	0.0263	0.008	0.015	0.169
2	rs4663269	238806370	1.06	0.964986553882562	3.03	0.629303794260587	0.307730402216266	0.0259190677890828	0.1399	0.0479	0.0086	0.0033	0.0214	0.0055	0.0039	0.018	0.1569	0.0122	0.0192	0.009	0.0903	0.0184	0.0079	0.0044	0.0046	0.0967	0.0866	0.0101	0.0076	0.0073	0.0262	0.0074	0.015	0.1686
2	rs1867935	238809915	1.07	0.897462410887183	3.04	0.607799794750251	0.321663755119593	0.0227208493050022	0.1401	0.048	0.0086	0.0033	0.0213	0.0056	0.004	0.0181	0.1568	0.0122	0.0192	0.009	0.0901	0.0181	0.0079	0.0044	0.0046	0.0975	0.0871	0.0099	0.0074	0.0073	0.0261	0.0074	0.015	0.1677
2	rs13410675	238814679	1.07	0.897462410887183	3.04	0.607799794750251	0.138842063231825	0.0581758570842213	0.1398	0.0497	0.0079	0.0034	0.0213	0.0058	0.005	0.0184	0.1528	0.0126	0.0195	0.0088	0.0872	0.0168	0.0078	0.0048	0.0048	0.0961	0.0933	0.0101	0.0075	0.0073	0.0254	0.0076	0.0139	0.1686
2	rs35641938	238814996	1.07	0.897462410887183	3.04	0.607799794750251	0.128833070317056	0.055789691174824	0.1399	0.0497	0.0078	0.0034	0.0213	0.0058	0.005	0.0184	0.1528	0.0126	0.0195	0.0088	0.0871	0.0168	0.0077	0.0048	0.0048	0.0961	0.0935	0.0101	0.0075	0.0073	0.0254	0.0076	0.0139	0.1686
2	rs10199956	238816588	1.07	0.897462410887183	3.04	0.607799794750251	0.108826003430286	0.0522603661538832	0.1404	0.0497	0.0076	0.0034	0.0214	0.0057	0.0052	0.0183	0.1525	0.0127	0.0195	0.0087	0.0868	0.0168	0.0079	0.0047	0.0047	0.0963	0.0936	0.0102	0.0075	0.0072	0.0253	0.0077	0.0139	0.1689
2	rs72981925	238816889	1.07	0.897462410887183	3.11	0.470604638115432	0.106346019156047	0.056301984089823	0.1404	0.0496	0.0076	0.0034	0.0213	0.0057	0.0052	0.0183	0.1526	0.0126	0.0195	0.0087	0.0866	0.0168	0.0079	0.0046	0.0047	0.0965	0.0935	0.0102	0.0075	0.0072	0.0252	0.008	0.0139	0.1689
2	rs77586865	238817760	1.07	0.897462410887183	3.12	0.452863978564029	0.118872082922639	0.0598781317127712	0.1406	0.0497	0.0075	0.0034	0.0214	0.0056	0.0053	0.0183	0.1528	0.0125	0.0196	0.0086	0.0867	0.0165	0.0078	0.0046	0.0047	0.0968	0.0935	0.0102	0.0075	0.0072	0.0252	0.0081	0.0137	0.1683
2	rs10192044	238818570	1.07	0.897462410887183	3.13	0.435575753324506	0.129828810416243	0.0597464449684687	0.1409	0.0498	0.0075	0.0035	0.0214	0.0055	0.0053	0.0184	0.153	0.0125	0.0196	0.0087	0.087	0.0163	0.0078	0.0045	0.0047	0.097	0.0935	0.0103	0.0074	0.0072	0.0252	0.0081	0.0137	0.1677
2	rs10206848	238818775	1.07	0.897462410887183	3.13	0.435575753324506	0.131072405902782	0.0614013765815832	0.1407	0.0498	0.0075	0.0035	0.0214	0.0055	0.0053	0.0184	0.1526	0.0125	0.0196	0.0087	0.0872	0.0162	0.0078	0.0045	0.0047	0.0975	0.0934	0.0103	0.0074	0.0072	0.0252	0.0081	0.0136	0.1677
2	rs10185142	238822331	1.07	0.897462410887183	3.13	0.435575753324506	0.165828463955	0.0821069616922733	0.1428	0.0505	0.0075	0.0034	0.0214	0.0052	0.0054	0.0185	0.1523	0.0125	0.0196	0.0087	0.088	0.0158	0.0075	0.0042	0.0052	0.0977	0.0933	0.0103	0.0073	0.0073	0.0245	0.0081	0.0132	0.1662
2	rs6729271	238825809	1.07	0.897462410887183	3.14	0.418735639412168	0.171124275379015	0.0693281128621609	0.1433	0.051	0.0074	0.0034	0.0217	0.0051	0.0054	0.0183	0.1522	0.0124	0.0197	0.0085	0.0883	0.016	0.0074	0.0041	0.0051	0.0991	0.0936	0.0103	0.0072	0.0071	0.0244	0.0079	0.0131	0.1645
2	rs6738488	238829613	1.07	0.897462410887183	3.15	0.402339212139645	0.216496584663213	0.0757520520348393	0.1435	0.0513	0.0074	0.0034	0.0219	0.0051	0.0055	0.0182	0.1522	0.0123	0.0198	0.0085	0.089	0.0161	0.007	0.0039	0.0051	0.0991	0.094	0.0102	0.0072	0.007	0.0242	0.0078	0.013	0.1639
2	rs80167884	238829650	1.07	0.897462410887183	3.15	0.402339212139645	0.216007857730879	0.0757520520348393	0.1435	0.0513	0.0074	0.0034	0.0219	0.0051	0.0055	0.0182	0.1522	0.0123	0.0198	0.0085	0.089	0.0161	0.007	0.0039	0.0051	0.0991	0.0941	0.0102	0.0072	0.007	0.0242	0.0078	0.013	0.1639
2	rs34197316	238830572	1.07	0.897462410887183	3.15	0.402339212139645	0.233991964538172	0.0827086536909707	0.1435	0.0514	0.0073	0.0035	0.0219	0.0051	0.0055	0.0181	0.152	0.0123	0.0198	0.0085	0.0891	0.016	0.007	0.0039	0.0051	0.0991	0.0943	0.0103	0.0072	0.007	0.0241	0.0077	0.0129	0.164
2	rs73094376	238831173	1.07	0.897462410887183	3.15	0.402339212139645	0.240423740877323	0.0809835855775281	0.1434	0.0515	0.0073	0.0035	0.0219	0.005	0.0055	0.018	0.1517	0.0123	0.0198	0.0086	0.0893	0.016	0.007	0.0038	0.0051	0.0992	0.0944	0.0103	0.0072	0.007	0.0241	0.0078	0.0129	0.1639
2	rs13027473	238834521	1.07	0.897462410887183	3.15	0.402339212139645	0.187481595586512	0.0735128629740161	0.1439	0.052	0.0072	0.0034	0.0217	0.0049	0.0053	0.0181	0.1518	0.0122	0.0198	0.0086	0.0891	0.0157	0.007	0.0038	0.0049	0.0995	0.0943	0.0104	0.0072	0.007	0.0241	0.0075	0.013	0.164
2	rs12615320	238836140	1.07	0.897462410887183	3.15	0.402339212139645	0.178957361173402	0.0703823905035144	0.1438	0.0522	0.0072	0.0034	0.0217	0.0049	0.0053	0.0181	0.1517	0.0122	0.0198	0.0086	0.0894	0.0156	0.0069	0.0037	0.0048	0.0996	0.0945	0.0104	0.0073	0.007	0.0241	0.0075	0.0129	0.164
2	rs72981953	238836288	1.07	0.897462410887183	3.15	0.402339212139645	0.178664975593619	0.0689082558075355	0.1438	0.0521	0.0072	0.0034	0.0217	0.0049	0.0053	0.0182	0.1516	0.0122	0.0198	0.0086	0.0894	0.0156	0.0069	0.0037	0.0048	0.0996	0.0945	0.0104	0.0073	0.007	0.0241	0.0075	0.0129	0.1639
2	rs28646173	238837571	1.07	0.897462410887183	3.15	0.402339212139645	0.179542961116285	0.0668939645962369	0.1439	0.0523	0.0072	0.0034	0.0217	0.0048	0.0052	0.0182	0.1514	0.0122	0.0198	0.0086	0.0895	0.0156	0.0069	0.0037	0.0048	0.0999	0.0945	0.0105	0.0073	0.0069	0.024	0.0075	0.0128	0.1639
2	rs77032045	238842039	1.08	0.832982220188166	3.15	0.402339212139645	0.154619773588765	0.0683500996985471	0.1442	0.0523	0.0071	0.0033	0.0217	0.0047	0.0051	0.0182	0.1512	0.0122	0.0196	0.0085	0.0896	0.0155	0.0068	0.0035	0.0047	0.1004	0.0953	0.0104	0.0073	0.0068	0.0238	0.0073	0.0128	0.1642
2	rs11684244	238842969	1.08	0.832982220188166	3.15	0.402339212139645	0.144483128309896	0.0716562263313227	0.1442	0.0523	0.0071	0.0033	0.0216	0.0047	0.005	0.0182	0.1511	0.0122	0.0196	0.0085	0.0897	0.0155	0.0068	0.0035	0.0046	0.1005	0.0955	0.0103	0.0074	0.0069	0.0237	0.0073	0.0127	0.1643
2	rs34743088	238843192	1.08	0.832982220188166	3.15	0.402339212139645	0.142076454511353	0.0773578385758807	0.1442	0.0523	0.0071	0.0033	0.0216	0.0047	0.005	0.0182	0.1511	0.0122	0.0196	0.0085	0.0897	0.0155	0.0068	0.0035	0.0046	0.1005	0.0955	0.0103	0.0074	0.0069	0.0237	0.0073	0.0127	0.1643
2	rs1446926	238850459	1.08	0.832982220188166	3.14	0.418735639412168	0.0669646814555478	0.0795696654888375	0.1441	0.0536	0.0067	0.0032	0.0217	0.004	0.0045	0.0177	0.149	0.012	0.0193	0.0078	0.0903	0.0149	0.0063	0.0031	0.0037	0.1022	0.1003	0.0102	0.008	0.0073	0.0227	0.0064	0.0128	0.1649
2	rs62194467	238850465	1.08	0.832982220188166	3.14	0.418735639412168	0.0670045399760528	0.0794214207750481	0.1441	0.0536	0.0067	0.0032	0.0217	0.004	0.0045	0.0177	0.149	0.012	0.0193	0.0078	0.0903	0.0149	0.0063	0.0031	0.0037	0.1022	0.1003	0.0102	0.008	0.0073	0.0227	0.0064	0.0128	0.1649
2	rs11688385	238850642	1.08	0.832982220188166	3.14	0.418735639412168	0.052397294043503	0.075026717366591	0.1441	0.0536	0.0067	0.0032	0.0217	0.004	0.0044	0.0176	0.149	0.012	0.0193	0.0078	0.0903	0.0149	0.0063	0.0031	0.0037	0.1022	0.1004	0.0102	0.0081	0.0073	0.0227	0.0065	0.0128	0.1649
2	rs7602700	238863518	1.08	0.832982220188166	3.14	0.418735639412168	0.035466082938844	0.0821069616922733	0.1428	0.0543	0.0066	0.0031	0.0217	0.0036	0.0041	0.017	0.1481	0.0122	0.0189	0.0074	0.09	0.0152	0.0061	0.0032	0.0036	0.1025	0.1026	0.0109	0.0083	0.0076	0.0221	0.0064	0.013	0.1652
2	rs116808972	238871402	1.07	0.897462410887183	3.14	0.418735639412168	0.0369929916780639	0.0793473405908469	0.1424	0.0544	0.0066	0.0031	0.0216	0.0035	0.004	0.0169	0.1478	0.0121	0.0187	0.0073	0.0897	0.0152	0.006	0.003	0.0036	0.1027	0.1033	0.0112	0.0083	0.0076	0.0222	0.0064	0.013	0.1657
2	rs11695970	238871684	1.07	0.897462410887183	3.14	0.418735639412168	0.0366468663157355	0.0773578385758807	0.1424	0.0544	0.0066	0.0031	0.0216	0.0035	0.004	0.0169	0.1478	0.0121	0.0187	0.0073	0.0897	0.0152	0.006	0.003	0.0036	0.1028	0.1033	0.0112	0.0083	0.0076	0.0222	0.0064	0.013	0.1657
2	rs62194508	238877409	1.07	0.897462410887183	3.14	0.418735639412168	0.0434659266929307	0.080312573535994	0.1422	0.0545	0.0066	0.0031	0.0215	0.0035	0.0042	0.017	0.1477	0.012	0.0187	0.0073	0.0897	0.0152	0.006	0.003	0.0035	0.1027	0.1033	0.0112	0.0083	0.0076	0.0222	0.0064	0.0131	0.1658
2	rs113373881	238890959	1.07	0.897462410887183	3.13	0.435575753324506	0.0548916105324046	0.0645643175453428	0.1419	0.0547	0.0066	0.0031	0.0215	0.0035	0.0044	0.0171	0.1476	0.012	0.0188	0.0073	0.0897	0.0152	0.0061	0.0031	0.0035	0.1027	0.1033	0.0112	0.0083	0.0077	0.0222	0.0064	0.013	0.1659
2	rs74381265	238893402	1.07	0.897462410887183	3.13	0.435575753324506	0.0548916105324046	0.0645643175453428	0.1419	0.0547	0.0066	0.0031	0.0215	0.0035	0.0044	0.0171	0.1476	0.012	0.0188	0.0073	0.0897	0.0152	0.0061	0.0031	0.0035	0.1027	0.1033	0.0112	0.0083	0.0077	0.0222	0.0064	0.013	0.1659
2	rs76165377	238912626	1.07	0.897462410887183	3.12	0.452863978564029	0.0551540857895038	0.0651093497770427	0.142	0.0546	0.0066	0.0031	0.0215	0.0035	0.0044	0.0171	0.1477	0.012	0.0187	0.0073	0.0897	0.0152	0.0061	0.0031	0.0035	0.1027	0.1033	0.0112	0.0083	0.0077	0.0222	0.0064	0.013	0.1659
2	rs113627235	238912890	1.07	0.897462410887183	3.12	0.452863978564029	0.0543344553341311	0.0678632666738902	0.142	0.0546	0.0066	0.0031	0.0215	0.0035	0.0044	0.0171	0.1477	0.012	0.0187	0.0073	0.0897	0.0152	0.0061	0.0031	0.0035	0.1027	0.1033	0.0112	0.0083	0.0077	0.0222	0.0064	0.013	0.166
2	rs11678650	238929350	1.07	0.897462410887183	3.12	0.452863978564029	0.0548392157996892	0.0769185302473213	0.142	0.0549	0.0066	0.0033	0.0215	0.0035	0.0045	0.0172	0.1476	0.012	0.0186	0.0073	0.089	0.0151	0.006	0.0032	0.0034	0.1028	0.1033	0.0112	0.0083	0.0076	0.0223	0.0064	0.013	0.1662
2	rs115227879	238929599	1.07	0.897462410887183	3.11	0.470604638115432	0.0545603414981805	0.0769185302473213	0.142	0.0549	0.0066	0.0033	0.0215	0.0035	0.0045	0.0172	0.1477	0.012	0.0186	0.0073	0.0889	0.0151	0.006	0.0032	0.0034	0.1028	0.1032	0.0112	0.0083	0.0076	0.0223	0.0064	0.013	0.1663
2	rs80029919	238932515	1.07	0.897462410887183	3.1	0.488801954490689	0.0548392157996892	0.0782395183870295	0.142	0.055	0.0066	0.0033	0.0215	0.0035	0.0045	0.0172	0.1477	0.012	0.0186	0.0073	0.0889	0.0151	0.006	0.0032	0.0034	0.1028	0.1032	0.0112	0.0083	0.0076	0.0223	0.0064	0.013	0.1663
2	rs7560931	238933920	1.07	0.897462410887183	3.1	0.488801954490689	0.0555053544683663	0.0813573477662263	0.1421	0.055	0.0066	0.0033	0.0214	0.0035	0.0045	0.0172	0.1477	0.012	0.0186	0.0073	0.0888	0.0151	0.006	0.0032	0.0034	0.1029	0.1032	0.0112	0.0083	0.0076	0.0223	0.0064	0.013	0.1663
2	rs4663279	238941905	1.07	0.897462410887183	3.1	0.488801954490689	0.0566037640859959	0.0881258425092781	0.1421	0.055	0.0066	0.0033	0.0214	0.0035	0.0045	0.0172	0.1477	0.0119	0.0186	0.0073	0.0888	0.0151	0.006	0.0032	0.0034	0.103	0.1031	0.0112	0.0083	0.0076	0.0223	0.0064	0.013	0.1663
2	rs116671531	238952633	1.07	0.897462410887183	3.1	0.488801954490689	0.0700588275580594	0.0858200580892257	0.1421	0.0549	0.0066	0.0033	0.0214	0.0035	0.0046	0.0171	0.1476	0.0119	0.0186	0.0072	0.0888	0.0151	0.006	0.0032	0.0034	0.1033	0.103	0.0113	0.0083	0.0076	0.0224	0.0063	0.0131	0.1663
2	rs821495	238956582	1.07	0.897462410887183	3.1	0.488801954490689	0.074497815202192	0.0888998619969285	0.1421	0.0549	0.0066	0.0033	0.0214	0.0035	0.0046	0.0171	0.1476	0.0119	0.0186	0.0072	0.0887	0.0151	0.006	0.0032	0.0034	0.1034	0.103	0.0113	0.0083	0.0076	0.0224	0.0063	0.0131	0.1664
2	rs72979069	238964462	1.07	0.897462410887183	3.1	0.488801954490689	0.0792703661145363	0.0892102255528843	0.1423	0.0549	0.0066	0.0033	0.0214	0.0035	0.0046	0.0171	0.1475	0.0119	0.0186	0.0072	0.0887	0.0151	0.0059	0.0032	0.0034	0.1034	0.1029	0.0113	0.0083	0.0076	0.0224	0.0063	0.0131	0.1664
2	rs843975	238967565	1.07	0.897462410887183	3.1	0.488801954490689	0.0830616169148033	0.0897543985335138	0.1423	0.0549	0.0066	0.0033	0.0214	0.0035	0.0046	0.0171	0.1475	0.0119	0.0186	0.0072	0.0887	0.0151	0.0059	0.0031	0.0034	0.1034	0.1029	0.0114	0.0083	0.0075	0.0224	0.0062	0.0131	0.1664
2	rs7597367	238973062	1.07	0.897462410887183	3.09	0.50746005104726	0.0879847905876434	0.0888223385193524	0.1425	0.055	0.0066	0.0034	0.0214	0.0035	0.0046	0.0171	0.1474	0.0119	0.0186	0.0072	0.0886	0.0151	0.0059	0.0031	0.0034	0.1033	0.1029	0.0114	0.0083	0.0075	0.0225	0.0062	0.0131	0.1663
2	rs13002901	238973703	1.07	0.897462410887183	3.09	0.50746005104726	0.0889145774730086	0.0894432810971409	0.1425	0.0549	0.0066	0.0034	0.0214	0.0034	0.0046	0.0171	0.1474	0.0119	0.0186	0.0072	0.0886	0.0151	0.0059	0.0031	0.0034	0.1033	0.1029	0.0114	0.0083	0.0075	0.0225	0.0062	0.0131	0.1663
2	rs3210400	238990388	1.07	0.897462410887183	3.09	0.50746005104726	0.0948231644268241	0.0991233950663608	0.1425	0.0548	0.0066	0.0035	0.0213	0.0036	0.0046	0.0171	0.147	0.0119	0.0188	0.0073	0.0881	0.0151	0.0058	0.0032	0.0034	0.1035	0.1033	0.0114	0.0083	0.0075	0.0226	0.0061	0.013	0.1663
2	rs2278742	238991796	1.07	0.897462410887183	3.08	0.526582953384854	0.097893204643587	0.10017783667289	0.1426	0.0548	0.0066	0.0035	0.0213	0.0036	0.0046	0.0171	0.147	0.0119	0.0188	0.0073	0.0881	0.0151	0.0058	0.0032	0.0034	0.1035	0.1033	0.0114	0.0083	0.0075	0.0226	0.0061	0.0131	0.1663
2	rs1374386	238997956	1.07	0.897462410887183	3.08	0.526582953384854	0.0935826803528852	0.0966266183273808	0.1425	0.0548	0.0066	0.0035	0.0214	0.0036	0.0046	0.0171	0.1469	0.0119	0.0188	0.0073	0.088	0.0151	0.0058	0.0033	0.0034	0.1036	0.1033	0.0114	0.0083	0.0075	0.0226	0.0061	0.0131	0.1663
2	rs1128552	238999883	1.07	0.897462410887183	3.07	0.546174590811499	0.090938292025131	0.0931259515421921	0.1425	0.0548	0.0066	0.0036	0.0214	0.0036	0.0046	0.0171	0.1468	0.0119	0.0189	0.0073	0.088	0.0151	0.0058	0.0033	0.0034	0.1036	0.1033	0.0114	0.0083	0.0075	0.0226	0.0061	0.0131	0.1663
2	rs80136335	239001811	1.07	0.897462410887183	3.08	0.526582953384854	0.0873920337932015	0.0913164243517505	0.1424	0.0548	0.0066	0.0036	0.0214	0.0036	0.0046	0.0172	0.1468	0.0119	0.0189	0.0073	0.088	0.0151	0.0058	0.0033	0.0034	0.1036	0.1032	0.0114	0.0083	0.0075	0.0226	0.0061	0.0131	0.1663
2	rs116106671	239003919	1.07	0.897462410887183	3.08	0.526582953384854	0.0848605248577602	0.089598786029296	0.1424	0.0548	0.0066	0.0036	0.0214	0.0036	0.0046	0.0172	0.1468	0.0119	0.0189	0.0073	0.0879	0.0151	0.0058	0.0033	0.0034	0.1037	0.1032	0.0114	0.0083	0.0075	0.0226	0.0062	0.0131	0.1663
2	rs61544914	239007534	1.07	0.897462410887183	3.07	0.546174590811499	0.0587706303105028	0.0671011813753681	0.1418	0.0547	0.0067	0.0037	0.0215	0.0037	0.0045	0.0174	0.1468	0.0119	0.0189	0.0075	0.0872	0.0153	0.006	0.0033	0.0034	0.1045	0.103	0.0114	0.0083	0.0075	0.0227	0.0064	0.013	0.1658
2	rs11896544	239012832	1.08	0.832982220188166	3.07	0.546174590811499	0.0490671772418251	0.0800150737202863	0.1415	0.0546	0.0067	0.0039	0.0214	0.0038	0.0044	0.0173	0.1467	0.0118	0.0189	0.0077	0.0873	0.0154	0.0061	0.0036	0.0035	0.1044	0.1029	0.0115	0.0082	0.0076	0.0226	0.0065	0.0129	0.1657
2	rs115452859	239021202	1.08	0.832982220188166	3.07	0.546174590811499	0.0397174104918514	0.104604167606527	0.1404	0.0548	0.0067	0.0042	0.0217	0.004	0.0045	0.0171	0.1467	0.0119	0.0189	0.0079	0.0868	0.0159	0.0064	0.0041	0.0036	0.1052	0.1016	0.0117	0.0082	0.0076	0.0225	0.0065	0.0129	0.1649
2	rs11902440	239029487	1.08	0.832982220188166	3.07	0.546174590811499	0.0395073806978509	0.100259127938522	0.1402	0.0549	0.0066	0.0043	0.0217	0.0041	0.0045	0.017	0.1467	0.0119	0.0189	0.0079	0.0868	0.016	0.0065	0.0042	0.0036	0.1053	0.1014	0.0117	0.0082	0.0077	0.0225	0.0065	0.0128	0.1647
2	rs6757045	239031599	1.08	0.832982220188166	3.07	0.546174590811499	0.041526530229286	0.103120468461407	0.1401	0.0548	0.0066	0.0044	0.0217	0.0041	0.0045	0.017	0.1467	0.0119	0.0189	0.008	0.0867	0.016	0.0065	0.0041	0.0036	0.1055	0.1013	0.0117	0.0083	0.0077	0.0225	0.0065	0.0128	0.1647
2	rs6744116	239031741	1.08	0.832982220188166	3.06	0.566238797870229	0.0450521182360717	0.106345498243256	0.1401	0.0548	0.0066	0.0044	0.0217	0.0041	0.0045	0.017	0.1466	0.0118	0.0188	0.008	0.0867	0.016	0.0065	0.0041	0.0036	0.1059	0.1013	0.0117	0.0083	0.0077	0.0225	0.0065	0.0128	0.1645
2	rs72620837	239031807	1.08	0.832982220188166	3.06	0.566238797870229	0.0453125836933188	0.110958399926122	0.1401	0.0548	0.0066	0.0044	0.0217	0.0041	0.0045	0.017	0.1466	0.0118	0.0188	0.008	0.0867	0.016	0.0065	0.0041	0.0036	0.1059	0.1013	0.0117	0.0083	0.0077	0.0225	0.0065	0.0128	0.1645
2	rs62197365	239033095	1.08	0.832982220188166	3.06	0.566238797870229	0.0494407936043183	0.143864704229417	0.14	0.0547	0.0066	0.0044	0.0218	0.0041	0.0045	0.0171	0.1464	0.0117	0.0189	0.0081	0.0865	0.0162	0.0066	0.0042	0.0037	0.1059	0.1011	0.0118	0.0083	0.0077	0.0224	0.0066	0.0128	0.1643
2	rs57522524	239037895	1.1	0.712999886098274	3.06	0.566238797870229	0.0288988562106111	0.116419935678412	0.14	0.0556	0.0068	0.0046	0.0218	0.0042	0.0047	0.0174	0.1454	0.0118	0.019	0.0084	0.0842	0.0165	0.0069	0.0043	0.004	0.1063	0.1007	0.0115	0.0085	0.0074	0.0223	0.0068	0.0131	0.1642
2	rs76758152	239039312	1.1	0.712999886098274	3.05	0.586779315918157	0.0266065902676612	0.151480743441866	0.1399	0.0559	0.0067	0.0047	0.0219	0.0043	0.0047	0.0176	0.1452	0.0118	0.0191	0.0086	0.0828	0.0166	0.007	0.0042	0.0041	0.1066	0.101	0.0113	0.0084	0.0072	0.0223	0.0068	0.0131	0.1647
2	rs78076311	239039970	1.1	0.712999886098274	3.04	0.607799794750251	0.0266383959035671	0.163019752748501	0.1397	0.056	0.0067	0.0048	0.0219	0.0043	0.0047	0.0177	0.1451	0.0118	0.0192	0.0086	0.0821	0.0167	0.007	0.0042	0.0042	0.1067	0.1012	0.0112	0.0083	0.0072	0.0224	0.0068	0.0131	0.165
2	rs73102311	239040343	1.1	0.712999886098274	3.04	0.607799794750251	0.025809827368767	0.166834099254973	0.1395	0.0561	0.0067	0.0048	0.0219	0.0043	0.0046	0.0177	0.1452	0.0118	0.0192	0.0087	0.0819	0.0167	0.007	0.0042	0.0042	0.1067	0.1012	0.0112	0.0083	0.0071	0.0224	0.0068	0.0131	0.1652
2	rs72989019	239043005	1.1	0.712999886098274	3.04	0.607799794750251	0.021765935581808	0.209472802260954	0.1388	0.0562	0.0066	0.0048	0.022	0.0042	0.0045	0.0179	0.1458	0.0118	0.0193	0.0087	0.0811	0.0169	0.0071	0.0041	0.0043	0.1068	0.1014	0.0108	0.0083	0.007	0.0224	0.0068	0.0129	0.1659
2	rs4663846	239043282	1.1	0.712999886098274	3.01	0.673776155564303	0.0212022787902954	0.18188991549038	0.1387	0.0563	0.0066	0.0048	0.022	0.0042	0.0045	0.0179	0.1459	0.0118	0.0193	0.0087	0.081	0.0169	0.0071	0.0041	0.0043	0.1068	0.1014	0.0108	0.0083	0.0069	0.0224	0.0068	0.0129	0.166
2	rs12618020	239044789	1.1	0.712999886098274	3.01	0.673776155564303	0.0207643316887465	0.156252030030194	0.1386	0.0563	0.0066	0.0047	0.022	0.0041	0.0045	0.0179	0.1461	0.0118	0.0193	0.0087	0.0807	0.017	0.0071	0.0041	0.0042	0.1068	0.1015	0.0108	0.0083	0.0069	0.0225	0.0068	0.0128	0.1662
2	rs7581625	239045243	1.1	0.712999886098274	3.01	0.673776155564303	0.0205522330146751	0.141635488226856	0.1386	0.0563	0.0066	0.0047	0.022	0.0041	0.0045	0.0179	0.1461	0.0118	0.0193	0.0087	0.0806	0.017	0.0071	0.0041	0.0042	0.1068	0.1015	0.0107	0.0083	0.0069	0.0225	0.0068	0.0128	0.1663
2	rs35752423	239049095	1.1	0.712999886098274	3	0.696751202985924	0.0187958030252824	0.16068795149121	0.1384	0.0563	0.0066	0.0047	0.022	0.0041	0.0045	0.0179	0.1464	0.0118	0.0194	0.0088	0.0803	0.0171	0.0071	0.0041	0.0042	0.1068	0.1016	0.0106	0.0082	0.0069	0.0224	0.0068	0.0128	0.1666
2	rs4144851	239050356	1.1	0.712999886098274	2.99	0.72022314582581	0.0189364566252301	0.189635846206003	0.1384	0.0563	0.0065	0.0047	0.022	0.0041	0.0045	0.0179	0.1465	0.0118	0.0194	0.0088	0.0803	0.0171	0.0071	0.0041	0.0042	0.1068	0.1016	0.0106	0.0083	0.0069	0.0223	0.0068	0.0128	0.1667
2	rs12988525	239053929	1.1	0.712999886098274	2.97	0.768670182966371	0.0216285868202406	0.171868555336024	0.1385	0.0562	0.0061	0.0047	0.0218	0.0039	0.0044	0.0181	0.1479	0.0122	0.0195	0.0088	0.0788	0.0169	0.007	0.004	0.0042	0.107	0.1012	0.0106	0.0084	0.0067	0.0222	0.0068	0.0129	0.1675
2	rs7602358	239055828	1.1	0.712999886098274	2.97	0.768670182966371	0.0206580852461263	0.177356005814347	0.1386	0.0562	0.006	0.0046	0.0218	0.0039	0.0043	0.0182	0.1485	0.0123	0.0195	0.0089	0.078	0.0168	0.007	0.004	0.0042	0.1071	0.1011	0.0104	0.0086	0.0066	0.0221	0.0068	0.0129	0.1679
2	rs7604810	239061627	1.1	0.712999886098274	2.97	0.768670182966371	0.0210944146894849	0.200411932867976	0.1386	0.0562	0.0058	0.0045	0.0218	0.0039	0.0042	0.0185	0.1495	0.0124	0.0196	0.0087	0.0768	0.0166	0.0069	0.0039	0.0042	0.1072	0.1008	0.0103	0.0089	0.0064	0.0219	0.0068	0.013	0.1688
2	rs4663849	239063874	1.1	0.712999886098274	2.96	0.793651312900757	0.0227261085738496	0.213305102836358	0.1386	0.0562	0.0058	0.0045	0.0219	0.0039	0.0041	0.0186	0.1498	0.0124	0.0196	0.0087	0.0763	0.0166	0.0069	0.0038	0.0043	0.1072	0.1007	0.0103	0.009	0.0063	0.0218	0.0068	0.013	0.1692
2	rs2278739	239064772	1.09	0.771508143262462	2.94	0.845143312120842	0.0198823434213502	0.18118205421371	0.1387	0.0562	0.0058	0.0045	0.0219	0.0039	0.0041	0.0186	0.15	0.0124	0.0196	0.0086	0.0761	0.0166	0.0069	0.0038	0.0043	0.1073	0.1007	0.0103	0.0091	0.0063	0.0218	0.0068	0.0129	0.1692
2	rs77169642	239066347	1.09	0.771508143262462	2.91	0.926247013494653	0.0156654562628906	0.170877291106664	0.1384	0.0563	0.0057	0.0044	0.0219	0.0039	0.004	0.0187	0.1504	0.0125	0.0195	0.0086	0.0761	0.0168	0.0068	0.0037	0.0042	0.1074	0.1008	0.0102	0.0092	0.0064	0.0217	0.0067	0.0128	0.1695
2	rs11684091	239069080	1.09	0.771508143262462	2.91	0.926247013494653	0.0118694266942846	0.108432939731538	0.1383	0.056	0.0057	0.0043	0.0219	0.0039	0.004	0.0188	0.1505	0.0126	0.0194	0.0086	0.076	0.0169	0.0068	0.0036	0.0042	0.1074	0.1008	0.0105	0.0092	0.0067	0.0216	0.0067	0.0128	0.1696
2	rs72989058	239070376	1.09	0.771508143262462	2.92	0.898693461391643	0.0112363562767752	0.106428695506672	0.1382	0.0561	0.0056	0.0043	0.0219	0.0039	0.004	0.0188	0.1505	0.0126	0.0194	0.0085	0.076	0.0169	0.0068	0.0036	0.0042	0.1074	0.1008	0.0105	0.0092	0.0067	0.0216	0.0066	0.0128	0.1698
2	rs114715181	239071134	1.09	0.771508143262462	2.92	0.898693461391643	0.0108579095893376	0.102873984975318	0.1382	0.0561	0.0056	0.0043	0.0219	0.0039	0.0039	0.0188	0.1505	0.0126	0.0194	0.0085	0.076	0.0169	0.0068	0.0036	0.0042	0.1073	0.1008	0.0105	0.0092	0.0067	0.0215	0.0066	0.0128	0.1698
2	rs4663294	239080571	1.09	0.771508143262462	2.92	0.898693461391643	0.00904070398012345	0.070100603587163	0.138	0.0564	0.0056	0.0042	0.022	0.0039	0.0038	0.0188	0.1506	0.0126	0.0194	0.0085	0.0759	0.0169	0.0068	0.0035	0.0042	0.1072	0.1007	0.0106	0.0092	0.0068	0.0214	0.0066	0.0127	0.1703
2	rs72989092	239089965	1.09	0.771508143262462	2.92	0.898693461391643	0.0138698509118458	0.0442846865317722	0.1377	0.0559	0.0056	0.0042	0.0219	0.0039	0.0038	0.0188	0.1506	0.0125	0.0194	0.0084	0.0759	0.0169	0.0067	0.0035	0.0041	0.1067	0.1007	0.0118	0.0093	0.0071	0.0214	0.0065	0.0127	0.1708
2	rs12472274	239095422	1.09	0.771508143262462	2.92	0.898693461391643	0.0192284491223769	0.0271986725655142	0.1376	0.0557	0.0056	0.0042	0.0219	0.0039	0.0038	0.0188	0.1506	0.0125	0.0193	0.0084	0.0759	0.0169	0.0067	0.0035	0.0041	0.1066	0.1007	0.0121	0.0093	0.0071	0.0213	0.0065	0.0127	0.171
2	rs60823094	239096999	1.09	0.771508143262462	2.92	0.898693461391643	0.0186231074363721	0.0262816988485832	0.1376	0.0556	0.0056	0.0042	0.0219	0.0039	0.0038	0.0188	0.1507	0.0125	0.0193	0.0084	0.0759	0.0169	0.0067	0.0035	0.0041	0.1066	0.1007	0.0121	0.0093	0.0071	0.0213	0.0065	0.0128	0.171
2	rs10929269	239097423	1.09	0.771508143262462	2.92	0.898693461391643	0.0181843489052606	0.0267383323651783	0.1376	0.0556	0.0056	0.0042	0.0219	0.0039	0.0038	0.0188	0.1507	0.0125	0.0193	0.0084	0.0759	0.0169	0.0067	0.0035	0.0041	0.1067	0.1007	0.0121	0.0093	0.0071	0.0213	0.0065	0.0128	0.171
2	rs34371548	239098594	1.09	0.771508143262462	2.92	0.898693461391643	0.0168904670228277	0.0237935319566994	0.1376	0.0557	0.0057	0.0041	0.0219	0.0038	0.0038	0.0188	0.1508	0.0125	0.0193	0.0084	0.0758	0.0169	0.0067	0.0035	0.0041	0.1067	0.1007	0.0121	0.0093	0.0071	0.0213	0.0065	0.0128	0.1711
2	rs79110832	239098890	1.09	0.771508143262462	2.9	0.954322971774498	0.0169822202515526	0.0241417796437503	0.1376	0.0557	0.0057	0.0041	0.0219	0.0038	0.0038	0.0187	0.1509	0.0124	0.0193	0.0084	0.0757	0.0169	0.0067	0.0035	0.0041	0.1067	0.1007	0.012	0.0093	0.0071	0.0213	0.0065	0.0128	0.1712
2	rs74596805	239101039	1.09	0.771508143262462	2.89	0.982923819582558	0.0170666480754046	0.0272911844961609	0.1375	0.0558	0.0056	0.0041	0.0219	0.0038	0.0038	0.0187	0.151	0.0124	0.0193	0.0084	0.0756	0.0168	0.0066	0.0035	0.0041	0.1068	0.1007	0.012	0.0093	0.0071	0.0213	0.0065	0.0128	0.1714
2	rs3795904	239102590	1.09	0.771508143262462	2.89	0.982923819582558	0.0166702324466278	0.0292679414373405	0.1375	0.0559	0.0057	0.0041	0.0219	0.0038	0.0038	0.0186	0.1511	0.0124	0.0193	0.0084	0.0755	0.0168	0.0066	0.0035	0.0041	0.1069	0.1006	0.012	0.0093	0.0071	0.0212	0.0065	0.0127	0.1716
2	rs11695186	239113794	1.09	0.771508143262462	2.89	0.982923819582558	0.0149068843739388	0.0312597484489833	0.1373	0.0559	0.0057	0.0041	0.0219	0.0038	0.0038	0.0186	0.1513	0.0124	0.0193	0.0084	0.0756	0.0168	0.0067	0.0035	0.0041	0.107	0.1005	0.012	0.0093	0.0071	0.0212	0.0065	0.0127	0.1715
2	rs11677996	239118007	1.09	0.771508143262462	2.88	1.01205197621114	0.0150045600563416	0.0406562476859755	0.1373	0.0559	0.0057	0.0042	0.0219	0.0038	0.0038	0.0185	0.1514	0.0124	0.0193	0.0084	0.0755	0.0168	0.0067	0.0034	0.0041	0.107	0.1006	0.012	0.0093	0.0071	0.021	0.0065	0.0127	0.1715
2	rs72991051	239118056	1.09	0.771508143262462	2.88	1.01205197621114	0.0149347435937898	0.0407675332562023	0.1373	0.0559	0.0057	0.0042	0.0219	0.0038	0.0038	0.0185	0.1514	0.0124	0.0193	0.0084	0.0755	0.0168	0.0067	0.0034	0.0041	0.107	0.1006	0.012	0.0093	0.0071	0.021	0.0065	0.0127	0.1715
2	rs114816376	239125501	1.08	0.832982220188166	2.88	1.01205197621114	0.0153715005988912	0.0578509020105785	0.1391	0.0563	0.0054	0.0042	0.0217	0.0034	0.0032	0.0181	0.1539	0.0125	0.0187	0.008	0.0766	0.0175	0.0059	0.0033	0.0035	0.1062	0.0992	0.0108	0.0098	0.0069	0.0201	0.0065	0.0129	0.1732
2	rs11891894	239126258	1.07	0.897462410887183	2.88	1.01205197621114	0.0169975479291756	0.0538236392758575	0.1399	0.0564	0.0053	0.0042	0.0216	0.0034	0.0031	0.0182	0.1542	0.0125	0.0186	0.0079	0.0767	0.0177	0.0058	0.0033	0.0034	0.1058	0.0986	0.0105	0.0099	0.0068	0.0202	0.0066	0.013	0.1732
2	rs6755701	239131674	1.07	0.897462410887183	2.88	1.01205197621114	0.013426562712796	0.0391672998305156	0.14	0.0559	0.0053	0.0038	0.0215	0.0031	0.0024	0.0181	0.1549	0.0127	0.0183	0.0077	0.0773	0.0182	0.0059	0.0031	0.003	0.1077	0.0964	0.0102	0.0098	0.0067	0.0204	0.0066	0.013	0.1751
2	rs75109538	239132316	1.07	0.897462410887183	2.88	1.01205197621114	0.0124678016184487	0.0401571546215348	0.1401	0.0559	0.0053	0.0037	0.0215	0.0031	0.0024	0.0181	0.1548	0.0127	0.0184	0.0076	0.0774	0.0182	0.0059	0.0031	0.003	0.1077	0.0963	0.0102	0.0098	0.0067	0.0204	0.0066	0.013	0.1751
2	rs2305174	239133324	1.06	0.964986553882562	2.89	0.982923819582558	0.0109792817636509	0.0423398292037379	0.1405	0.056	0.0053	0.0037	0.0214	0.003	0.0024	0.018	0.1549	0.0127	0.0184	0.0076	0.0773	0.0182	0.0059	0.0031	0.003	0.1077	0.0962	0.0101	0.0098	0.0067	0.0205	0.0066	0.013	0.1751
2	rs7558525	239133980	1.06	0.964986553882562	2.89	0.982923819582558	0.0104357189347408	0.0399362256014558	0.1405	0.0559	0.0053	0.0037	0.0214	0.003	0.0024	0.0181	0.1549	0.0127	0.0185	0.0076	0.0775	0.0182	0.0059	0.003	0.0029	0.1076	0.0962	0.0101	0.0098	0.0067	0.0205	0.0065	0.0131	0.1751
2	rs62194932	239137616	1.07	0.897462410887183	2.87	1.0417097985148	0.0100156941826905	0.0428508550264692	0.1405	0.0561	0.0053	0.0036	0.0212	0.0029	0.0023	0.0182	0.1553	0.0128	0.0184	0.0076	0.0774	0.0181	0.0059	0.003	0.0028	0.1077	0.0962	0.0099	0.0098	0.0066	0.0204	0.0065	0.0131	0.1752
2	rs115643647	239141157	1.07	0.897462410887183	2.87	1.0417097985148	0.00985641929661907	0.0466222634313	0.1405	0.0563	0.0053	0.0036	0.0212	0.0029	0.0023	0.0183	0.1555	0.0128	0.0184	0.0076	0.0775	0.0181	0.0059	0.003	0.0028	0.1078	0.0963	0.0097	0.0099	0.0065	0.0204	0.0065	0.0131	0.1752
2	rs68150993	239144218	1.07	0.897462410887183	2.88	1.01205197621114	0.0101507740037852	0.0501054942421736	0.1405	0.0563	0.0053	0.0035	0.0212	0.0029	0.0023	0.0184	0.1556	0.0128	0.0184	0.0076	0.0774	0.0181	0.0059	0.0029	0.0027	0.108	0.0963	0.0096	0.0099	0.0064	0.0204	0.0065	0.0132	0.1752
2	rs57690685	239144601	1.07	0.897462410887183	2.87	1.0417097985148	0.0102398368774445	0.0507784792821353	0.1405	0.0563	0.0053	0.0035	0.0212	0.0029	0.0023	0.0184	0.1556	0.0128	0.0184	0.0076	0.0774	0.0181	0.0059	0.0029	0.0027	0.108	0.0963	0.0096	0.0099	0.0064	0.0204	0.0065	0.0131	0.1752
2	rs2341577	239145062	1.07	0.897462410887183	2.88	1.01205197621114	0.0105105691172478	0.0502275636380715	0.1405	0.0563	0.0053	0.0035	0.0212	0.0029	0.0023	0.0184	0.1556	0.0128	0.0184	0.0076	0.0774	0.0181	0.0059	0.0029	0.0027	0.108	0.0963	0.0096	0.0099	0.0064	0.0204	0.0065	0.0131	0.1752
2	rs934945	239155053	1.07	0.897462410887183	2.88	1.01205197621114	0.014671630363291	0.049375805486924	0.1406	0.0564	0.0051	0.0035	0.0212	0.0029	0.0023	0.0184	0.1556	0.0127	0.0183	0.0076	0.0772	0.018	0.006	0.0029	0.0027	0.1082	0.0964	0.0096	0.0099	0.0063	0.0205	0.0066	0.0131	0.1753
2	rs4280405	239158541	1.07	0.897462410887183	2.88	1.01205197621114	0.0149835898375724	0.0470367950796664	0.1405	0.0564	0.005	0.0036	0.0212	0.0029	0.0023	0.0184	0.1556	0.0127	0.0183	0.0076	0.0772	0.018	0.006	0.0029	0.0027	0.1082	0.0964	0.0096	0.0099	0.0064	0.0205	0.0066	0.0131	0.1753
2	rs35333999	239161957	1.07	0.897462410887183	2.88	1.01205197621114	0.0159635356895804	0.0469181924348077	0.1405	0.0564	0.005	0.0036	0.0212	0.0029	0.0023	0.0184	0.1556	0.0127	0.0183	0.0076	0.0772	0.018	0.006	0.0029	0.0027	0.1082	0.0964	0.0096	0.0099	0.0064	0.0205	0.0066	0.0131	0.1753
2	rs78832829	239162038	1.07	0.897462410887183	2.88	1.01205197621114	0.0159928385968597	0.0469774772647228	0.1405	0.0564	0.005	0.0036	0.0212	0.0029	0.0023	0.0184	0.1556	0.0127	0.0183	0.0076	0.0772	0.018	0.006	0.0029	0.0027	0.1082	0.0964	0.0096	0.0099	0.0064	0.0205	0.0066	0.0131	0.1753
2	rs77248397	239162734	1.07	0.897462410887183	2.88	1.01205197621114	0.0164371492113173	0.0465631767339599	0.1405	0.0564	0.005	0.0036	0.0213	0.0029	0.0023	0.0184	0.1556	0.0127	0.0183	0.0076	0.0771	0.018	0.006	0.0029	0.0027	0.1082	0.0964	0.0096	0.0099	0.0064	0.0205	0.0066	0.0131	0.1753
2	rs78445704	239165957	1.07	0.897462410887183	2.87	1.0417097985148	0.0181924047954063	0.042907804515862	0.1404	0.0564	0.005	0.0036	0.0213	0.0029	0.0023	0.0184	0.1555	0.0127	0.0183	0.0077	0.077	0.018	0.006	0.0029	0.0026	0.1083	0.0964	0.0096	0.0099	0.0064	0.0205	0.0067	0.0131	0.1752
2	rs4663300	239181491	1.06	0.964986553882562	2.87	1.0417097985148	0.0205522330146751	0.0387309430377295	0.1402	0.0565	0.005	0.0036	0.0213	0.003	0.0023	0.0184	0.1555	0.0127	0.0182	0.0078	0.0766	0.0179	0.0061	0.0031	0.0026	0.1085	0.0964	0.0097	0.0098	0.0065	0.0206	0.0068	0.0131	0.175
2	rs10462023	239184581	1.06	0.964986553882562	2.88	1.01205197621114	0.0214645954276447	0.039221999549062	0.1401	0.0565	0.005	0.0036	0.0213	0.003	0.0023	0.0185	0.1554	0.0127	0.0181	0.0078	0.0765	0.0179	0.0061	0.0031	0.0026	0.1084	0.0965	0.0097	0.0098	0.0065	0.0207	0.0068	0.0132	0.1751
2	rs78839410	239189283	1.06	0.964986553882562	2.88	1.01205197621114	0.0207909549849326	0.0391672998305156	0.1399	0.0565	0.005	0.0036	0.0213	0.003	0.0023	0.0185	0.1554	0.0127	0.0181	0.0079	0.0764	0.0179	0.0062	0.0032	0.0027	0.1084	0.0965	0.0097	0.0098	0.0065	0.0208	0.0067	0.0131	0.1751
2	rs76282566	239189421	1.06	0.964986553882562	2.88	1.01205197621114	0.020817602979323	0.0390580037421088	0.1399	0.0565	0.005	0.0036	0.0213	0.003	0.0023	0.0185	0.1553	0.0127	0.0181	0.0079	0.0764	0.0179	0.0062	0.0032	0.0027	0.1084	0.0965	0.0097	0.0098	0.0065	0.0208	0.0067	0.0131	0.1751
2	rs58574366	239194837	1.06	0.964986553882562	2.88	1.01205197621114	0.0204292359577611	0.0359487385041832	0.1398	0.0564	0.005	0.0036	0.0213	0.003	0.0023	0.0185	0.1553	0.0127	0.018	0.0079	0.0763	0.0179	0.0063	0.0032	0.0027	0.1085	0.0966	0.0097	0.0099	0.0066	0.0208	0.0067	0.0131	0.1752
2	rs115522284	239195070	1.06	0.964986553882562	2.87	1.0417097985148	0.0203417081083167	0.0358961595989306	0.1398	0.0564	0.005	0.0036	0.0213	0.003	0.0023	0.0185	0.1553	0.0127	0.018	0.0079	0.0763	0.0179	0.0063	0.0032	0.0027	0.1085	0.0967	0.0097	0.0098	0.0066	0.0208	0.0067	0.0131	0.1752
2	rs76784767	239196000	1.06	0.964986553882562	2.88	1.01205197621114	0.0195661507174046	0.0322534096189014	0.1398	0.0564	0.005	0.0036	0.0213	0.003	0.0023	0.0185	0.1553	0.0127	0.018	0.0079	0.0763	0.0179	0.0063	0.0032	0.0027	0.1085	0.0966	0.0097	0.0098	0.0066	0.0208	0.0067	0.0131	0.1752
2	rs10439218	239206115	1.06	0.964986553882562	2.89	0.982923819582558	0.0166098509822285	0.0247570096144036	0.1393	0.0563	0.0051	0.0036	0.0214	0.003	0.0024	0.0184	0.155	0.0128	0.0181	0.0081	0.0766	0.018	0.0064	0.0032	0.0027	0.1084	0.096	0.0098	0.0098	0.0067	0.0207	0.0067	0.013	0.1758
2	rs72978033	239206274	1.06	0.964986553882562	2.89	0.982923819582558	0.0165120739758936	0.0245364390200317	0.1393	0.0563	0.0051	0.0036	0.0214	0.003	0.0024	0.0184	0.155	0.0128	0.0181	0.0081	0.0766	0.018	0.0064	0.0032	0.0027	0.1084	0.096	0.0098	0.0098	0.0067	0.0207	0.0067	0.013	0.1758
2	rs12692219	239216506	1.06	0.964986553882562	2.89	0.982923819582558	0.013491081927101	0.0215062936658683	0.1389	0.0562	0.0052	0.0035	0.0213	0.0029	0.0024	0.0184	0.1547	0.013	0.0182	0.0082	0.0768	0.018	0.0066	0.0033	0.0026	0.1084	0.0954	0.0098	0.0098	0.0069	0.0206	0.0067	0.013	0.1763
2	rs72978053	239221712	1.06	0.964986553882562	2.89	0.982923819582558	0.0101507740037852	0.0157430382817303	0.1389	0.0561	0.0053	0.0035	0.0213	0.0029	0.0025	0.0186	0.1542	0.0132	0.0182	0.0082	0.0767	0.018	0.0069	0.0033	0.0026	0.1088	0.0949	0.0098	0.0098	0.0069	0.0206	0.0067	0.0131	0.1762
2	rs62194948	239222376	1.06	0.964986553882562	2.89	0.982923819582558	0.0105427714470431	0.0152152752707389	0.1389	0.0561	0.0053	0.0034	0.0213	0.0029	0.0025	0.0186	0.1541	0.0132	0.0182	0.0083	0.0766	0.018	0.0069	0.0033	0.0026	0.1089	0.0948	0.0098	0.0098	0.007	0.0206	0.0067	0.0131	0.1762
2	rs7598777	239230657	1.05	1.03559017337659	2.89	0.982923819582558	0.00920443594025286	0.0137188720866614	0.1389	0.0559	0.0056	0.0033	0.0212	0.0029	0.0026	0.0188	0.1535	0.0133	0.0184	0.0082	0.0763	0.0178	0.0074	0.0033	0.0024	0.1095	0.094	0.01	0.0097	0.0069	0.0207	0.0069	0.0135	0.1763
2	rs4663304	239233732	1.05	1.03559017337659	2.89	0.982923819582558	0.0104090844505257	0.0182469873782177	0.1389	0.0559	0.0057	0.0033	0.0213	0.0029	0.0026	0.0188	0.1533	0.0133	0.0184	0.0082	0.0762	0.0179	0.0074	0.0032	0.0024	0.1094	0.0939	0.01	0.0097	0.007	0.0207	0.007	0.0135	0.1763
2	rs61742338	239237388	1.05	1.03559017337659	2.89	0.982923819582558	0.0106127983873502	0.0200034523563122	0.1389	0.056	0.0057	0.0033	0.0213	0.0029	0.0026	0.0188	0.1533	0.0133	0.0184	0.0082	0.0762	0.0179	0.0074	0.0032	0.0024	0.1094	0.0939	0.01	0.0097	0.007	0.0207	0.007	0.0135	0.1763
2	rs3769110	239237751	1.05	1.03559017337659	2.89	0.982923819582558	0.0108744005685833	0.0207279886124778	0.1389	0.056	0.0057	0.0033	0.0213	0.0029	0.0026	0.0188	0.1533	0.0133	0.0184	0.0082	0.0762	0.0179	0.0074	0.0032	0.0024	0.1094	0.0939	0.01	0.0097	0.007	0.0207	0.007	0.0135	0.1763
2	Affx-19623700	239237953	1.05	1.03559017337659	2.89	0.982923819582558	0.0108854050274613	0.0205659017724274	0.1389	0.056	0.0057	0.0033	0.0213	0.0029	0.0026	0.0188	0.1533	0.0133	0.0184	0.0082	0.0762	0.0179	0.0074	0.0032	0.0024	0.1094	0.0939	0.01	0.0097	0.007	0.0207	0.007	0.0135	0.1763
2	rs57866457	239240696	1.05	1.03559017337659	2.9	0.954322971774498	0.0105320290802709	0.0206063657619705	0.1386	0.056	0.0057	0.0033	0.0213	0.0029	0.0026	0.0188	0.1533	0.0133	0.0184	0.0083	0.0762	0.0179	0.0074	0.0032	0.0024	0.1095	0.0939	0.01	0.0097	0.007	0.0207	0.007	0.0136	0.1761
2	rs12477345	239242967	1.05	1.03559017337659	2.9	0.954322971774498	0.00939500884182613	0.0161716706283746	0.1386	0.0561	0.0057	0.0033	0.0213	0.0028	0.0026	0.0188	0.1532	0.0133	0.0184	0.0083	0.0763	0.0179	0.0074	0.0032	0.0024	0.1095	0.0939	0.01	0.0097	0.007	0.0207	0.007	0.0136	0.1761
2	rs115943707	239252048	1.05	1.03559017337659	2.9	0.954322971774498	0.00932136056447182	0.0154604531783686	0.1386	0.0561	0.0057	0.0033	0.0213	0.0028	0.0026	0.0187	0.1532	0.0133	0.0184	0.0083	0.0763	0.0179	0.0075	0.0032	0.0024	0.1095	0.0939	0.01	0.0098	0.0071	0.0207	0.007	0.0136	0.176
2	rs821806	239262325	1.05	1.03559017337659	2.92	0.898693461391643	0.0086827280653887	0.0162436632140094	0.1387	0.0561	0.0057	0.0034	0.0213	0.0028	0.0027	0.0187	0.1528	0.0133	0.0184	0.0083	0.0763	0.0179	0.0075	0.0033	0.0024	0.1095	0.0939	0.01	0.0098	0.0072	0.0208	0.0071	0.0137	0.1757
2	rs72980197	239268619	1.05	1.03559017337659	2.93	0.871659766409689	0.010393128405962	0.0202034593411173	0.1388	0.0561	0.0058	0.0034	0.0213	0.0028	0.0028	0.0187	0.1524	0.0133	0.0184	0.0084	0.0763	0.018	0.0076	0.0033	0.0024	0.1095	0.0937	0.0101	0.0098	0.0073	0.0208	0.0073	0.0137	0.1754
2	rs35285009	239273794	1.05	1.03559017337659	2.95	0.819141413036571	0.0105858235719566	0.0203641594591037	0.1388	0.0561	0.0058	0.0034	0.0214	0.0028	0.0028	0.0187	0.1524	0.0133	0.0184	0.0084	0.0763	0.018	0.0076	0.0033	0.0024	0.1095	0.0937	0.0101	0.0098	0.0073	0.0209	0.0073	0.0137	0.1753
2	rs541864	239314634	1.05	1.03559017337659	2.95	0.819141413036571	0.0154428185991502	0.0186690759947514	0.139	0.0561	0.0058	0.0035	0.0214	0.0027	0.0028	0.0186	0.1519	0.0133	0.0183	0.0085	0.0763	0.0182	0.0077	0.0034	0.0024	0.1095	0.0935	0.0101	0.01	0.0073	0.021	0.0073	0.0138	0.1748
2	rs75804782	239316043	1.05	1.03559017337659	2.95	0.819141413036571	0.0130884373920408	0.0155308614229182	0.1389	0.0562	0.0058	0.0035	0.0214	0.0027	0.0029	0.0186	0.1518	0.0133	0.0183	0.0086	0.0762	0.0183	0.0077	0.0035	0.0024	0.1096	0.0934	0.01	0.01	0.0073	0.0211	0.0073	0.0138	0.1746
2	rs11901174	239317335	1.04	1.10930661634754	2.97	0.768670182966371	0.0114349673036632	0.0153902037302699	0.1392	0.0561	0.0059	0.0034	0.0215	0.0027	0.0029	0.0185	0.1515	0.0133	0.0184	0.0087	0.0762	0.0185	0.0077	0.0036	0.0026	0.1094	0.0932	0.0101	0.01	0.0073	0.0212	0.0073	0.0138	0.1742
2	rs548179	239320505	1.05	1.03559017337659	2.97	0.768670182966371	0.013407251796872	0.00917726755517757	0.1399	0.0561	0.0058	0.0034	0.0212	0.0027	0.003	0.0185	0.149	0.0129	0.0185	0.0087	0.0758	0.0185	0.0078	0.0037	0.0028	0.1097	0.0934	0.0102	0.01	0.0074	0.0216	0.0075	0.0137	0.1755
2	rs28668986	239321186	1.05	1.03559017337659	2.98	0.744195120258389	0.0130064791092925	0.00925845714018799	0.14	0.0561	0.0058	0.0034	0.0212	0.0027	0.003	0.0185	0.149	0.0129	0.0185	0.0087	0.0757	0.0185	0.0078	0.0037	0.0028	0.1097	0.0934	0.0102	0.01	0.0074	0.0216	0.0075	0.0137	0.1755
2	rs7582876	239328883	1.05	1.03559017337659	2.97	0.768670182966371	0.013311007108621	0.00936728350879615	0.1399	0.0562	0.0058	0.0034	0.0212	0.0027	0.003	0.0185	0.149	0.0129	0.0185	0.0087	0.0755	0.0186	0.0078	0.0037	0.0028	0.1095	0.0933	0.0102	0.01	0.0074	0.0217	0.0076	0.0137	0.1755
2	rs75960565	239328934	1.05	1.03559017337659	2.97	0.768670182966371	0.0132343824593935	0.00931278839725393	0.1399	0.0562	0.0058	0.0034	0.0212	0.0027	0.003	0.0185	0.149	0.0129	0.0185	0.0087	0.0755	0.0186	0.0078	0.0037	0.0028	0.1095	0.0933	0.0102	0.01	0.0074	0.0217	0.0076	0.0137	0.1755
2	rs541128	239336449	1.05	1.03559017337659	2.97	0.768670182966371	0.0124556175509095	0.010347434181497	0.14	0.0562	0.0058	0.0034	0.0212	0.0027	0.0031	0.0184	0.1492	0.0129	0.0184	0.0088	0.0755	0.0186	0.0079	0.0038	0.0028	0.1092	0.0932	0.0102	0.01	0.0074	0.0218	0.0075	0.0137	0.1755
2	rs11693209	239338268	1.05	1.03559017337659	2.97	0.768670182966371	0.0119755126693136	0.0130320049910256	0.1399	0.0561	0.0058	0.0034	0.0212	0.0027	0.0031	0.0184	0.1492	0.0129	0.0184	0.0088	0.0755	0.0186	0.0079	0.0038	0.0029	0.1092	0.0932	0.0102	0.01	0.0074	0.0218	0.0076	0.0137	0.1755
2	rs3769124	239349362	1.05	1.03559017337659	2.97	0.768670182966371	0.011315487044204	0.0123943459075691	0.1399	0.0559	0.0058	0.0033	0.0212	0.0027	0.0031	0.0184	0.1494	0.0129	0.0185	0.0088	0.0754	0.0187	0.0079	0.0038	0.0029	0.109	0.0931	0.0103	0.01	0.0074	0.0218	0.0076	0.0137	0.1752
2	rs72987328	239360097	1.05	1.03559017337659	2.97	0.768670182966371	0.0107321036804762	0.0135537259480222	0.14	0.0559	0.0058	0.0033	0.0212	0.0027	0.0032	0.0183	0.1494	0.0129	0.0185	0.0088	0.0755	0.0187	0.008	0.0039	0.0029	0.1089	0.093	0.0103	0.01	0.0074	0.0219	0.0076	0.0137	0.175
2	rs113841769	239373389	1.05	1.03559017337659	2.96	0.793651312900757	0.0120823072294791	0.00893591239370115	0.14	0.0555	0.0059	0.0033	0.0212	0.0027	0.0033	0.0182	0.1497	0.013	0.0186	0.0089	0.0755	0.0188	0.0081	0.004	0.003	0.1087	0.0927	0.0105	0.0101	0.0074	0.0221	0.0077	0.0137	0.1744
2	rs74663174	239375482	1.05	1.03559017337659	2.96	0.793651312900757	0.0123524119526893	0.0092042897712291	0.14	0.0554	0.0059	0.0033	0.0212	0.0027	0.0033	0.0182	0.1497	0.013	0.0187	0.0089	0.0755	0.0188	0.0081	0.004	0.0031	0.1087	0.0927	0.0106	0.0101	0.0074	0.0221	0.0077	0.0137	0.1744
2	rs79039501	239385768	1.05	1.03559017337659	2.96	0.793651312900757	0.0138632542437091	0.00875048868656048	0.14	0.0552	0.006	0.0032	0.0213	0.0027	0.0033	0.0181	0.1499	0.0131	0.0187	0.0089	0.0756	0.0189	0.0081	0.0041	0.0031	0.1084	0.0925	0.0107	0.0101	0.0073	0.0222	0.0078	0.0138	0.174
2	rs72993044	239397949	1.05	1.03559017337659	2.95	0.819141413036571	0.0167762876723166	0.00738776296259432	0.14	0.0548	0.006	0.0032	0.0213	0.0027	0.0034	0.018	0.15	0.0131	0.0188	0.0089	0.0756	0.019	0.0082	0.0042	0.0032	0.1081	0.0923	0.0109	0.0101	0.0073	0.0223	0.0079	0.0138	0.1735
2	rs580209	239400430	1.05	1.03559017337659	2.95	0.819141413036571	0.0174074393701673	0.00777902674411137	0.14	0.0546	0.006	0.0032	0.0213	0.0028	0.0035	0.0179	0.1501	0.0132	0.0189	0.009	0.0755	0.0191	0.0082	0.0043	0.0033	0.1079	0.0921	0.011	0.0102	0.0074	0.0224	0.0079	0.0138	0.1732
2	rs67681236	239404150	1.05	1.03559017337659	2.95	0.819141413036571	0.0175482806042296	0.00772954231891256	0.1398	0.0546	0.0061	0.0032	0.0213	0.0028	0.0036	0.0179	0.1501	0.0132	0.0189	0.009	0.0755	0.0191	0.0083	0.0043	0.0033	0.1078	0.0921	0.011	0.0102	0.0074	0.0225	0.0079	0.0139	0.1733
2	rs62196722	239405609	1.05	1.03559017337659	2.95	0.819141413036571	0.0164296705035535	0.00869787984530459	0.1398	0.0546	0.0061	0.0032	0.0213	0.0028	0.0036	0.0179	0.1501	0.0132	0.0189	0.009	0.0755	0.0191	0.0083	0.0043	0.0033	0.1078	0.0921	0.011	0.0102	0.0074	0.0225	0.0079	0.0139	0.1732
2	rs2280035	239438323	1.05	1.03559017337659	2.95	0.819141413036571	0.0103984450347706	0.00972549329185568	0.1395	0.0547	0.0062	0.0031	0.0213	0.0031	0.0038	0.0178	0.1504	0.0134	0.0188	0.0092	0.0758	0.0193	0.0084	0.0045	0.0038	0.1059	0.0923	0.011	0.0102	0.0074	0.0227	0.0078	0.0139	0.1725
2	rs13383526	239445618	1.05	1.03559017337659	2.95	0.819141413036571	0.00941965612077546	0.0114984464347352	0.1394	0.0547	0.0062	0.0031	0.0213	0.0031	0.0038	0.0178	0.1504	0.0134	0.0188	0.0092	0.0758	0.0194	0.0083	0.0045	0.0038	0.1058	0.0922	0.011	0.0102	0.0075	0.0228	0.0078	0.0139	0.1725
2	rs2166855	239455842	1.05	1.03559017337659	2.95	0.819141413036571	0.00843955153609548	0.0139183705268933	0.1394	0.0547	0.0062	0.0031	0.0213	0.0032	0.0039	0.0178	0.1504	0.0134	0.0188	0.0092	0.0758	0.0194	0.0084	0.0044	0.0039	0.1056	0.0921	0.011	0.0102	0.0075	0.0229	0.0078	0.0139	0.1723
2	rs72982602	239460677	1.05	1.03559017337659	2.95	0.819141413036571	0.0065747162986111	0.0165695849546339	0.1392	0.0547	0.0065	0.0033	0.0212	0.0034	0.004	0.0179	0.1502	0.0135	0.0188	0.0092	0.0757	0.0195	0.0085	0.0047	0.0043	0.1052	0.0916	0.0109	0.0102	0.0075	0.0232	0.0079	0.0139	0.1718
2	rs78675381	239464785	1.05	1.03559017337659	2.94	0.845143312120842	0.00421397040161555	0.0198839116395791	0.139	0.0551	0.0066	0.0034	0.021	0.0037	0.0042	0.018	0.1501	0.0137	0.0187	0.0091	0.0757	0.0196	0.0087	0.0048	0.0047	0.1046	0.0907	0.0107	0.0102	0.0076	0.0238	0.0081	0.0139	0.1708
2	rs59334687	239467567	1.05	1.03559017337659	2.88	1.01205197621114	0.00396307142512542	0.0237935319566994	0.1388	0.0553	0.0066	0.0035	0.021	0.0038	0.0043	0.0181	0.1499	0.0138	0.0187	0.0092	0.0758	0.0197	0.0088	0.0048	0.0048	0.1043	0.0903	0.0107	0.0103	0.0077	0.024	0.0081	0.0139	0.1703
2	rs62194972	239469653	1.05	1.03559017337659	2.88	1.01205197621114	0.00590231073951043	0.0244484736939065	0.1387	0.0553	0.0067	0.0035	0.0209	0.0038	0.0044	0.018	0.1496	0.0138	0.0187	0.0091	0.076	0.0197	0.009	0.0049	0.0049	0.1044	0.0901	0.0107	0.0103	0.0078	0.0241	0.0082	0.0139	0.1701
2	rs79176314	239472124	1.05	1.03559017337659	2.87	1.0417097985148	0.00649267675059726	0.0367416267445653	0.1384	0.0554	0.0067	0.0036	0.0209	0.0039	0.0044	0.018	0.1494	0.0138	0.0187	0.0091	0.0759	0.0198	0.009	0.0049	0.0051	0.1041	0.09	0.0107	0.0103	0.0078	0.0242	0.0082	0.0139	0.17
2	rs77056083	239475317	1.05	1.03559017337659	2.87	1.0417097985148	0.0136273226479118	0.048350110809401	0.1373	0.056	0.007	0.0037	0.021	0.0041	0.0046	0.0179	0.1489	0.0138	0.0187	0.0092	0.0758	0.02	0.0091	0.0049	0.0055	0.1037	0.0896	0.011	0.0104	0.008	0.0246	0.0083	0.0139	0.1694
2	rs11691991	239477803	1.05	1.03559017337659	2.86	1.07189958250627	0.040750531006588	0.0716562263313227	0.1361	0.0567	0.0072	0.0039	0.0211	0.0043	0.0049	0.0178	0.1483	0.0139	0.0187	0.0093	0.0756	0.0202	0.0091	0.005	0.0061	0.1032	0.0891	0.0112	0.0105	0.0083	0.0251	0.0084	0.0139	0.1686
2	rs2334030	239491178	1.04	1.10930661634754	2.86	1.07189958250627	0.126855499061475	0.104769529533759	0.1347	0.0583	0.0075	0.0043	0.0212	0.0045	0.0051	0.0161	0.1495	0.014	0.0189	0.0094	0.0753	0.0203	0.0089	0.0048	0.0065	0.1025	0.0881	0.0127	0.0103	0.0085	0.0257	0.0085	0.0134	0.1669
2	rs4663916	239491403	1.04	1.10930661634754	2.86	1.07189958250627	0.128532246543876	0.101155027840316	0.1347	0.0583	0.0075	0.0043	0.0212	0.0045	0.0051	0.0161	0.1495	0.014	0.0189	0.0094	0.0753	0.0203	0.0089	0.0048	0.0065	0.1024	0.0881	0.0127	0.0103	0.0085	0.0258	0.0086	0.0134	0.167
2	rs62189870	239496634	1.04	1.10930661634754	2.86	1.07189958250627	0.152513197490841	0.107178599216655	0.1345	0.0585	0.0076	0.0044	0.0213	0.0045	0.0052	0.0164	0.1492	0.014	0.019	0.0097	0.0752	0.0203	0.0089	0.0047	0.0065	0.1019	0.0881	0.0128	0.0103	0.0086	0.0259	0.0086	0.0134	0.1669
2	rs60806958	239497479	1.04	1.10930661634754	2.89	0.982923819582558	0.145517318859278	0.107846881974332	0.1345	0.0585	0.0075	0.0044	0.0212	0.0045	0.0052	0.0163	0.1492	0.014	0.0189	0.0097	0.0752	0.0203	0.0088	0.0047	0.0065	0.102	0.0881	0.0128	0.0103	0.0086	0.0259	0.0086	0.0133	0.167
2	rs115148862	239500369	1.04	1.10930661634754	2.89	0.982923819582558	0.141693624579444	0.142655642474505	0.1346	0.0585	0.0077	0.0044	0.0212	0.0045	0.0053	0.0163	0.1493	0.014	0.0189	0.0098	0.075	0.0202	0.0087	0.0047	0.0065	0.1021	0.0881	0.0128	0.0103	0.0086	0.0259	0.0085	0.0133	0.167
2	rs75632794	239505117	1.04	1.10930661634754	2.91	0.926247013494653	0.14535543695133	0.155006416924415	0.1347	0.0585	0.0077	0.0044	0.0211	0.0045	0.0053	0.0164	0.1494	0.014	0.0189	0.0098	0.075	0.0202	0.0087	0.0047	0.0065	0.102	0.0881	0.0128	0.0103	0.0086	0.026	0.0085	0.0133	0.1669
2	rs6731687	239506809	1.04	1.10930661634754	2.91	0.926247013494653	0.143100351929379	0.151955488423524	0.1347	0.0585	0.0077	0.0044	0.0212	0.0045	0.0053	0.0164	0.1495	0.014	0.0189	0.0097	0.075	0.0202	0.0087	0.0047	0.0065	0.1019	0.0881	0.0129	0.0102	0.0086	0.026	0.0085	0.0133	0.1669
2	rs72988350	239511003	1.04	1.10930661634754	2.91	0.926247013494653	0.158713645550882	0.182700060279102	0.1347	0.0585	0.0076	0.0044	0.0212	0.0045	0.0053	0.0164	0.1495	0.0139	0.0189	0.0097	0.075	0.0202	0.0087	0.0047	0.0065	0.1018	0.088	0.0129	0.0102	0.0085	0.026	0.0084	0.0133	0.167
2	rs77741841	239512048	1.04	1.10930661634754	2.91	0.926247013494653	0.159738408206429	0.182294833329687	0.1347	0.0585	0.0076	0.0044	0.0212	0.0045	0.0053	0.0164	0.1495	0.0139	0.0189	0.0097	0.075	0.0202	0.0087	0.0047	0.0065	0.1018	0.088	0.0129	0.0102	0.0085	0.026	0.0084	0.0133	0.167
2	rs76205969	239512358	1.04	1.10930661634754	2.91	0.926247013494653	0.16716089099809	0.185647165013415	0.1347	0.0585	0.0076	0.0044	0.0214	0.0045	0.0052	0.0164	0.1496	0.0139	0.0189	0.0097	0.075	0.0202	0.0087	0.0046	0.0065	0.1018	0.088	0.0129	0.0102	0.0085	0.026	0.0084	0.0133	0.167
2	rs11888417	239525212	1.04	1.10930661634754	2.91	0.926247013494653	0.692677741203323	0.274560897683556	0.1328	0.0585	0.0078	0.0053	0.0216	0.0051	0.0056	0.0165	0.1491	0.0134	0.0192	0.0106	0.078	0.0205	0.0087	0.0047	0.0073	0.0981	0.0847	0.0146	0.0101	0.0088	0.0263	0.009	0.0133	0.1662
2	rs34380386	239528472	1.04	1.10930661634754	2.92	0.898693461391643	0.936386822141983	0.398215160568717	0.1318	0.0591	0.0078	0.0057	0.0216	0.0052	0.0055	0.0166	0.1489	0.0134	0.0193	0.0106	0.0786	0.0204	0.0088	0.0048	0.0076	0.0974	0.0844	0.0149	0.0099	0.0089	0.0264	0.0089	0.0132	0.1661
2	rs73104868	239535807	1.04	1.10930661634754	2.91	0.926247013494653	0.997926356460345	0.427003382343553	0.1316	0.0591	0.0079	0.0058	0.0216	0.0052	0.0055	0.0166	0.1488	0.0134	0.0193	0.0106	0.0788	0.0204	0.0088	0.0048	0.0076	0.0972	0.0845	0.0149	0.0098	0.0089	0.0263	0.009	0.0132	0.1662
2	rs62189880	239539532	1.04	1.10930661634754	2.92	0.898693461391643	1.12267751939945	0.475025736722958	0.1313	0.0593	0.0079	0.006	0.0217	0.0052	0.0055	0.0166	0.1487	0.0134	0.0193	0.0105	0.0792	0.0203	0.0087	0.0049	0.0077	0.0968	0.0845	0.0151	0.0097	0.0089	0.0263	0.009	0.0132	0.1662
2	rs12692235	239545706	1.03	1.18616718476217	2.92	0.898693461391643	0.995783467323376	0.388059189181249	0.1308	0.0595	0.0078	0.0061	0.0217	0.0052	0.0055	0.0167	0.1488	0.0134	0.0193	0.0105	0.08	0.0203	0.0085	0.0049	0.0075	0.0962	0.0844	0.0152	0.0096	0.0089	0.0263	0.009	0.0132	0.1663
2	rs13012398	239547087	1.03	1.18616718476217	2.93	0.871659766409689	1.01263408166784	0.390751785231909	0.1307	0.0595	0.0078	0.0061	0.0217	0.0052	0.0055	0.0167	0.1488	0.0134	0.0193	0.0105	0.0801	0.0203	0.0085	0.0049	0.0075	0.0961	0.0847	0.0153	0.0096	0.0089	0.0265	0.009	0.0132	0.1662
2	rs13003781	239549185	1.04	1.10930661634754	2.93	0.871659766409689	1.03603467483801	0.390751785231909	0.1306	0.0594	0.0078	0.0061	0.0217	0.0051	0.0055	0.0168	0.1488	0.0133	0.0193	0.0104	0.0802	0.0203	0.0085	0.0049	0.0075	0.096	0.0849	0.0154	0.0095	0.0089	0.0266	0.009	0.0132	0.1661
2	rs6749344	239551847	1.04	1.10930661634754	2.93	0.871659766409689	1.03978141810378	0.390623449330748	0.1306	0.0593	0.0078	0.0061	0.0216	0.0051	0.0055	0.0168	0.1489	0.0133	0.0193	0.0104	0.0802	0.0203	0.0084	0.0049	0.0076	0.0959	0.085	0.0154	0.0095	0.0089	0.0267	0.009	0.0132	0.1662
2	rs116078872	239553302	1.04	1.10930661634754	2.93	0.871659766409689	1.03638297829257	0.412996903317771	0.1302	0.0593	0.0078	0.0061	0.0217	0.0051	0.0054	0.0168	0.1488	0.0133	0.0193	0.0103	0.0803	0.0203	0.0084	0.0048	0.0075	0.096	0.0852	0.0154	0.0095	0.0089	0.0267	0.0089	0.0132	0.1666
2	rs11686178	239561667	1.03	1.18616718476217	2.93	0.871659766409689	1.01833417434373	0.391393639915272	0.1299	0.0593	0.0078	0.0061	0.0217	0.005	0.0053	0.0169	0.1488	0.0133	0.0191	0.0103	0.0804	0.0203	0.0085	0.0047	0.0074	0.0961	0.0853	0.0154	0.0095	0.0089	0.0268	0.0089	0.0132	0.1669
2	rs11689556	239564053	1.03	1.18616718476217	2.93	0.871659766409689	1.01513706490155	0.378485250291297	0.1298	0.0593	0.0077	0.0061	0.0218	0.005	0.0053	0.0169	0.1488	0.0133	0.0191	0.0103	0.0805	0.0202	0.0085	0.0047	0.0073	0.0961	0.0854	0.0154	0.0095	0.0089	0.0268	0.0088	0.0132	0.167
2	rs907107	239565780	1.03	1.18616718476217	2.93	0.871659766409689	1.01203029010977	0.346569537558563	0.1297	0.0593	0.0077	0.0061	0.0218	0.005	0.0052	0.0169	0.1488	0.0134	0.0191	0.0103	0.0805	0.0202	0.0085	0.0047	0.0073	0.0962	0.0854	0.0154	0.0095	0.0089	0.0268	0.0088	0.0132	0.1671
2	rs59874011	239596019	1.03	1.18616718476217	2.93	0.871659766409689	1.02951276428013	0.363936452423715	0.1292	0.0593	0.0077	0.0061	0.0219	0.005	0.0053	0.017	0.1487	0.0135	0.0191	0.0103	0.0807	0.0201	0.0084	0.0047	0.0073	0.0963	0.0856	0.0156	0.0095	0.0089	0.0269	0.0088	0.0132	0.167
2	rs4663943	239596858	1.03	1.18616718476217	2.93	0.871659766409689	1.03159796076116	0.373279883002207	0.1292	0.0593	0.0077	0.0061	0.0219	0.005	0.0053	0.017	0.1486	0.0135	0.0191	0.0103	0.0807	0.0201	0.0084	0.0047	0.0073	0.0963	0.0856	0.0156	0.0095	0.0089	0.0269	0.0088	0.0132	0.167
2	rs115848154	239602446	1.03	1.18616718476217	2.93	0.871659766409689	0.995098140531508	0.41586638861784	0.1286	0.0591	0.0076	0.0061	0.0219	0.0051	0.0053	0.017	0.1487	0.0135	0.0191	0.0102	0.0811	0.0201	0.0083	0.0047	0.0073	0.0962	0.0859	0.0156	0.0095	0.0089	0.027	0.0088	0.0131	0.1669
2	rs13415722	239605961	1.03	1.18616718476217	2.93	0.871659766409689	0.934967195100078	0.40792341716804	0.1279	0.0589	0.0075	0.0062	0.022	0.0051	0.0053	0.017	0.1489	0.0135	0.0191	0.0102	0.0815	0.02	0.0082	0.0047	0.0073	0.0962	0.0862	0.0156	0.0095	0.0089	0.0271	0.0088	0.0131	0.1668
2	rs76928158	239609688	1.03	1.18616718476217	2.93	0.871659766409689	0.914938452913071	0.426214639476211	0.1277	0.0588	0.0075	0.0062	0.022	0.0051	0.0053	0.0171	0.1489	0.0136	0.0189	0.0102	0.0816	0.02	0.0081	0.0047	0.0072	0.0962	0.0864	0.0156	0.0096	0.009	0.0271	0.0088	0.0131	0.1667
2	rs4663946	239610287	1.03	1.18616718476217	2.93	0.871659766409689	0.904950876034719	0.416388692764934	0.1277	0.0588	0.0075	0.0062	0.022	0.0051	0.0053	0.0171	0.1489	0.0136	0.0189	0.0102	0.0816	0.02	0.0081	0.0047	0.0072	0.0962	0.0864	0.0156	0.0096	0.009	0.0271	0.0088	0.0131	0.1667
2	rs10929289	239611338	1.03	1.18616718476217	2.93	0.871659766409689	0.915269403261005	0.438219116042569	0.1277	0.0587	0.0075	0.0062	0.022	0.0051	0.0053	0.0171	0.1489	0.0136	0.0189	0.0102	0.0817	0.02	0.0081	0.0047	0.0072	0.0961	0.0865	0.0156	0.0096	0.009	0.0271	0.0088	0.0131	0.1667
2	rs56937825	239614544	1.03	1.18616718476217	2.94	0.845143312120842	0.912375283856184	0.444188180337786	0.1277	0.0587	0.0075	0.0061	0.022	0.0051	0.0053	0.0171	0.149	0.0136	0.0189	0.0102	0.0817	0.02	0.0081	0.0047	0.0072	0.0961	0.0865	0.0156	0.0096	0.009	0.0271	0.0088	0.0131	0.1666
2	rs79626472	239616062	1.03	1.18616718476217	2.95	0.819141413036571	0.91378052055311	0.437292531573527	0.1277	0.0587	0.0075	0.0061	0.022	0.0051	0.0053	0.0171	0.149	0.0136	0.0189	0.0102	0.0817	0.02	0.0081	0.0047	0.0072	0.0961	0.0865	0.0156	0.0096	0.009	0.0271	0.0088	0.0131	0.1666
2	rs114069517	239629731	1.03	1.18616718476217	2.95	0.819141413036571	0.91031040225662	0.457930804055189	0.1276	0.0587	0.0074	0.0062	0.0221	0.0052	0.0053	0.0171	0.149	0.0136	0.0188	0.0102	0.0817	0.02	0.0081	0.0048	0.0072	0.0959	0.0866	0.0156	0.0096	0.009	0.0272	0.0089	0.0131	0.1665
2	rs7571108	239632318	1.04	1.10930661634754	2.95	0.819141413036571	0.948867649368406	0.44924538265958	0.1274	0.0585	0.0072	0.0062	0.0222	0.0052	0.0053	0.0172	0.1491	0.0137	0.0188	0.0102	0.0817	0.0201	0.0082	0.0048	0.0072	0.0956	0.0868	0.0157	0.0097	0.009	0.0272	0.0091	0.0132	0.1662
2	rs115661111	239632871	1.04	1.10930661634754	2.95	0.819141413036571	0.95164111534507	0.455521224883855	0.1274	0.0585	0.0072	0.0062	0.0223	0.0052	0.0053	0.0173	0.1492	0.0137	0.0188	0.0102	0.0817	0.0201	0.0082	0.0048	0.0072	0.0954	0.0869	0.0157	0.0097	0.009	0.0272	0.0092	0.0132	0.1661
2	rs74918740	239634347	1.04	1.10930661634754	2.96	0.793651312900757	0.931713786641779	0.4736737695851	0.1273	0.0585	0.0071	0.0063	0.0223	0.0053	0.0052	0.0173	0.1493	0.0138	0.0188	0.0101	0.0817	0.0201	0.0082	0.0048	0.0072	0.0952	0.0872	0.0157	0.0097	0.009	0.0272	0.009	0.0132	0.1658
2	rs11681518	239636270	1.04	1.10930661634754	2.97	0.768670182966371	0.944168833532688	0.530734018933312	0.1271	0.0584	0.007	0.0064	0.0225	0.0056	0.0052	0.0176	0.1496	0.0138	0.0187	0.0101	0.0821	0.0201	0.0085	0.0049	0.0071	0.0943	0.0881	0.0159	0.0099	0.009	0.0273	0.0088	0.0131	0.1647
2	rs7580245	239636856	1.04	1.10930661634754	2.97	0.768670182966371	0.952566348085636	0.512312634925016	0.1269	0.0584	0.0069	0.0064	0.0226	0.0056	0.0052	0.0176	0.1497	0.0138	0.0186	0.0101	0.0823	0.0201	0.0085	0.0049	0.0071	0.0939	0.0885	0.016	0.0099	0.009	0.0274	0.0088	0.0131	0.1644
2	rs11690021	239637228	1.04	1.10930661634754	2.97	0.768670182966371	0.966827928257694	0.531151413016534	0.1267	0.0584	0.0069	0.0064	0.0226	0.0057	0.0052	0.0176	0.1498	0.0138	0.0185	0.0101	0.0823	0.0201	0.0086	0.0049	0.0071	0.0937	0.0887	0.016	0.0099	0.009	0.0274	0.0088	0.013	0.1643
2	rs61137390	239637690	1.04	1.10930661634754	2.97	0.768670182966371	0.943246987749872	0.531708065718275	0.1266	0.0585	0.0069	0.0064	0.0226	0.0057	0.0052	0.0176	0.1498	0.0139	0.0184	0.01	0.0825	0.0202	0.0086	0.0049	0.0071	0.0935	0.089	0.016	0.0099	0.0091	0.0274	0.0088	0.013	0.1641
2	rs11674589	239638781	1.04	1.10930661634754	2.97	0.768670182966371	0.976582442661535	0.448046253849475	0.1255	0.0591	0.0068	0.0062	0.0229	0.0062	0.005	0.0178	0.1505	0.0139	0.0178	0.0099	0.0837	0.0201	0.0087	0.0049	0.0067	0.0914	0.0919	0.0166	0.0097	0.009	0.0275	0.0088	0.0127	0.1623
2	rs62189896	239649072	1.03	1.18616718476217	2.97	0.768670182966371	1.68556815331047	0.359164633651009	0.1238	0.0594	0.0066	0.0058	0.0228	0.0063	0.0045	0.0176	0.1523	0.0135	0.0173	0.0093	0.0866	0.0202	0.0084	0.0046	0.0065	0.0902	0.0955	0.0175	0.009	0.0083	0.0279	0.0087	0.0127	0.1604
2	rs62189900	239651629	1.03	1.18616718476217	2.97	0.768670182966371	1.67803635661185	0.342977075173033	0.1238	0.0594	0.0066	0.0058	0.0228	0.0063	0.0045	0.0176	0.1523	0.0135	0.0173	0.0093	0.0866	0.0202	0.0084	0.0046	0.0065	0.0902	0.0955	0.0175	0.009	0.0083	0.0279	0.0087	0.0127	0.1603
2	rs75039188	239651719	1.03	1.18616718476217	2.98	0.744195120258389	1.75197503361825	0.352165307470376	0.1238	0.0594	0.0066	0.0058	0.0228	0.0064	0.0045	0.0176	0.1523	0.0135	0.0172	0.0093	0.0867	0.0202	0.0084	0.0046	0.0065	0.0902	0.0955	0.0175	0.009	0.0083	0.0279	0.0087	0.0127	0.1602
2	rs116555100	239652576	1.03	1.18616718476217	2.98	0.744195120258389	1.75770872560406	0.355785047937538	0.1238	0.0594	0.0066	0.0058	0.0228	0.0064	0.0045	0.0176	0.1523	0.0134	0.0172	0.0093	0.0867	0.0202	0.0084	0.0046	0.0065	0.0902	0.0955	0.0175	0.009	0.0083	0.0279	0.0087	0.0127	0.1602
2	rs113632761	239658563	1.03	1.18616718476217	2.97	0.768670182966371	1.75091395539686	0.372139955944996	0.1238	0.0594	0.0066	0.0058	0.0228	0.0064	0.0045	0.0176	0.1524	0.0134	0.0172	0.0093	0.0868	0.0202	0.0084	0.0046	0.0065	0.0903	0.0955	0.0175	0.009	0.0082	0.0279	0.0087	0.0127	0.1603
2	rs72982426	239664529	1.03	1.18616718476217	2.97	0.768670182966371	1.73618821562209	0.367590092303034	0.1237	0.0594	0.0067	0.0058	0.0228	0.0064	0.0045	0.0176	0.1524	0.0134	0.0172	0.0092	0.0868	0.0202	0.0084	0.0046	0.0065	0.0903	0.0955	0.0175	0.009	0.0082	0.0279	0.0087	0.0127	0.1603
2	rs4470287	239665710	1.03	1.18616718476217	2.97	0.768670182966371	1.72995086806548	0.357160816239861	0.1237	0.0594	0.0067	0.0058	0.0228	0.0064	0.0045	0.0176	0.1525	0.0134	0.0172	0.0092	0.0868	0.0202	0.0084	0.0046	0.0065	0.0904	0.0955	0.0175	0.009	0.0082	0.0279	0.0087	0.0127	0.1603
2	rs4663959	239673969	1.03	1.18616718476217	2.97	0.768670182966371	1.65582470893632	0.395894769485772	0.1231	0.0596	0.0068	0.0057	0.023	0.0064	0.0046	0.0179	0.1521	0.0134	0.0173	0.0091	0.0873	0.02	0.0083	0.0046	0.0065	0.0906	0.0959	0.0176	0.0091	0.0081	0.0279	0.0086	0.0126	0.1599
2	rs12474299	239674389	1.03	1.18616718476217	2.98	0.744195120258389	1.54981358620786	0.370242261259299	0.1235	0.0594	0.0068	0.0056	0.0229	0.0063	0.0045	0.0182	0.1522	0.0134	0.0173	0.009	0.0874	0.02	0.0083	0.0045	0.0064	0.0907	0.0962	0.0175	0.0091	0.0081	0.028	0.0085	0.0126	0.1596
2	rs114187327	239674606	1.03	1.18616718476217	2.98	0.744195120258389	1.4994180978862	0.356410209315853	0.1236	0.0594	0.0068	0.0055	0.0229	0.0063	0.0045	0.0182	0.1523	0.0133	0.0173	0.009	0.0873	0.02	0.0083	0.0045	0.0063	0.0907	0.0963	0.0175	0.0091	0.008	0.0281	0.0085	0.0125	0.1594
2	rs74001759	239679778	1.03	1.18616718476217	2.98	0.744195120258389	1.49279807561378	0.33410488358444	0.1238	0.0595	0.0068	0.0053	0.0229	0.0062	0.0045	0.0184	0.1539	0.0132	0.0172	0.009	0.0869	0.02	0.0082	0.0043	0.0062	0.0908	0.0972	0.0176	0.009	0.008	0.0283	0.0085	0.0124	0.1577
2	rs9287636	239680992	1.03	1.18616718476217	2.98	0.744195120258389	1.48158863790519	0.353287541709458	0.124	0.0597	0.0069	0.0052	0.0229	0.0063	0.0046	0.0185	0.1542	0.0131	0.0172	0.0088	0.0869	0.0201	0.0081	0.0043	0.0062	0.0912	0.0972	0.0177	0.009	0.008	0.0285	0.0085	0.0124	0.1568
2	rs115859264	239681159	1.03	1.18616718476217	2.98	0.744195120258389	1.47100825133786	0.346941786734626	0.124	0.0597	0.0068	0.0052	0.0229	0.0063	0.0045	0.0185	0.1542	0.0131	0.0172	0.0088	0.087	0.0201	0.0081	0.0043	0.0062	0.0912	0.0972	0.0177	0.009	0.008	0.0285	0.0085	0.0124	0.1568
2	rs9711993	239684289	1.03	1.18616718476217	2.98	0.744195120258389	1.42748748819611	0.288674221462003	0.1245	0.0603	0.0068	0.005	0.0228	0.0062	0.0045	0.0184	0.1541	0.0131	0.0173	0.0086	0.0873	0.0201	0.0079	0.0042	0.0059	0.0913	0.0974	0.0177	0.0088	0.0079	0.0284	0.0084	0.0123	0.1567
2	rs67466574	239688121	1.03	1.18616718476217	2.98	0.744195120258389	1.46602717086417	0.23456490302724	0.1241	0.0606	0.0069	0.0048	0.0226	0.006	0.0043	0.0184	0.1542	0.0131	0.0174	0.0086	0.088	0.0201	0.0078	0.0041	0.0057	0.0916	0.0978	0.0178	0.0086	0.0078	0.0284	0.0084	0.0121	0.1566
2	rs62189946	239694097	1.03	1.18616718476217	2.98	0.744195120258389	1.77430930623376	0.186667144568023	0.1231	0.061	0.0068	0.0046	0.0225	0.0059	0.004	0.0183	0.1544	0.0132	0.0176	0.0086	0.0888	0.0202	0.0077	0.0039	0.0056	0.0918	0.0982	0.0181	0.0085	0.0078	0.0283	0.0085	0.012	0.1568
2	rs11684254	239695893	1.03	1.18616718476217	2.98	0.744195120258389	1.84481344774823	0.17276239914048	0.1227	0.0611	0.0069	0.0045	0.0225	0.0058	0.004	0.0184	0.1542	0.0132	0.0176	0.0087	0.0889	0.0202	0.0078	0.0039	0.0056	0.0918	0.0982	0.0182	0.0085	0.0078	0.0282	0.0086	0.0121	0.1567
2	rs74490605	239695989	1.03	1.18616718476217	2.98	0.744195120258389	1.8567099660343	0.172861814678099	0.1227	0.0611	0.0069	0.0045	0.0225	0.0058	0.004	0.0184	0.1542	0.0132	0.0176	0.0087	0.0888	0.0203	0.0078	0.0039	0.0056	0.0918	0.0983	0.0183	0.0085	0.0078	0.0282	0.0086	0.0121	0.1566
2	rs12471828	239705435	1.03	1.18616718476217	2.98	0.744195120258389	1.72129506831265	0.100991905933729	0.1228	0.061	0.007	0.0042	0.0226	0.0049	0.0037	0.0186	0.154	0.0133	0.0175	0.0086	0.0895	0.0203	0.0077	0.0037	0.0054	0.0929	0.0986	0.0184	0.0083	0.0079	0.0279	0.0088	0.0122	0.1563
2	rs9711736	239705771	1.03	1.18616718476217	2.97	0.768670182966371	1.71844831811752	0.101236627245305	0.1228	0.0609	0.007	0.0042	0.0226	0.0049	0.0037	0.0186	0.154	0.0133	0.0175	0.0086	0.0895	0.0203	0.0077	0.0037	0.0054	0.0929	0.0986	0.0184	0.0083	0.008	0.0279	0.0088	0.0122	0.1563
2	rs115192858	239710003	1.03	1.18616718476217	2.98	0.744195120258389	1.77622824542758	0.0967067692295438	0.1227	0.0609	0.0069	0.0042	0.0226	0.0049	0.0036	0.0186	0.154	0.0133	0.0175	0.0085	0.0896	0.0203	0.0077	0.0037	0.0054	0.093	0.0986	0.0184	0.0083	0.008	0.0279	0.0088	0.0122	0.1562
2	rs9287640	239712259	1.03	1.18616718476217	2.98	0.744195120258389	1.84276125142614	0.0917086021624525	0.1224	0.0609	0.0069	0.0041	0.0227	0.0049	0.0034	0.0187	0.1539	0.0133	0.0176	0.0085	0.0899	0.0203	0.0077	0.0037	0.0053	0.0931	0.0988	0.0185	0.0083	0.0082	0.0279	0.0087	0.0123	0.1561
2	rs115609137	239713928	1.03	1.18616718476217	2.97	0.768670182966371	1.87721136774459	0.0996906297800724	0.1223	0.0609	0.007	0.0041	0.0228	0.0049	0.0034	0.0187	0.1538	0.0134	0.0176	0.0085	0.0898	0.0203	0.0077	0.0037	0.0053	0.0931	0.0987	0.0185	0.0083	0.0082	0.028	0.0087	0.0124	0.156
2	rs12465219	239718190	1.03	1.18616718476217	2.97	0.768670182966371	1.89299196932377	0.113420772579383	0.1221	0.0609	0.0069	0.0041	0.0228	0.0048	0.0035	0.0187	0.1536	0.0134	0.0176	0.0084	0.0898	0.0204	0.0077	0.0037	0.0053	0.0932	0.0987	0.0185	0.0085	0.0082	0.028	0.0087	0.0124	0.1559
2	rs34763008	239718795	1.03	1.18616718476217	2.97	0.768670182966371	1.89386393230715	0.114103670437991	0.1221	0.0609	0.0069	0.0041	0.0228	0.0048	0.0035	0.0187	0.1535	0.0134	0.0176	0.0084	0.0898	0.0204	0.0077	0.0037	0.0053	0.0932	0.0987	0.0185	0.0085	0.0082	0.028	0.0087	0.0124	0.1559
2	rs12990932	239719697	1.03	1.18616718476217	2.97	0.768670182966371	1.88384461719532	0.114788127157992	0.122	0.061	0.0069	0.0041	0.0228	0.0048	0.0035	0.0187	0.1535	0.0134	0.0176	0.0084	0.0898	0.0204	0.0077	0.0037	0.0053	0.0932	0.0987	0.0185	0.0086	0.0082	0.028	0.0087	0.0124	0.1559
2	rs3934971	239722130	1.03	1.18616718476217	2.97	0.768670182966371	1.9868374658005	0.150343530873822	0.122	0.0614	0.0068	0.0037	0.0228	0.0046	0.0033	0.0192	0.1533	0.0136	0.0175	0.0084	0.0893	0.0204	0.0076	0.0036	0.0051	0.0943	0.0987	0.0186	0.0087	0.0082	0.0282	0.0089	0.0126	0.1553
2	rs3934973	239722948	1.03	1.18616718476217	2.98	0.744195120258389	2.02618368368612	0.153478242882587	0.1223	0.0614	0.0068	0.0036	0.0227	0.0045	0.0033	0.0193	0.1531	0.0137	0.0174	0.0083	0.0893	0.0205	0.0076	0.0036	0.0051	0.0945	0.0988	0.0186	0.0088	0.0082	0.0283	0.0089	0.0126	0.1548
2	rs10929298	239723729	1.03	1.18616718476217	2.98	0.744195120258389	2.22611862494733	0.326641386353349	0.122	0.0615	0.0067	0.0036	0.0227	0.0045	0.0033	0.0195	0.1533	0.0137	0.0175	0.0083	0.0893	0.0205	0.0076	0.0036	0.005	0.0943	0.0988	0.0186	0.0088	0.0081	0.0283	0.0089	0.0125	0.1546
2	rs72986327	239725699	1.03	1.18616718476217	2.98	0.744195120258389	2.27250613181639	0.343224484273364	0.1219	0.0616	0.0067	0.0036	0.0227	0.0045	0.0033	0.0195	0.1534	0.0137	0.0175	0.0083	0.0893	0.0205	0.0075	0.0036	0.005	0.0943	0.0989	0.0186	0.0089	0.0081	0.0283	0.0089	0.0125	0.1545
2	rs73097328	239731442	1.03	1.18616718476217	2.97	0.768670182966371	2.32059805209313	0.329449702406831	0.1218	0.0616	0.0066	0.0036	0.0227	0.0044	0.0033	0.0196	0.1535	0.0138	0.0175	0.0083	0.0892	0.0206	0.0075	0.0036	0.005	0.0941	0.0989	0.0186	0.0089	0.0083	0.0283	0.009	0.0125	0.1543
2	rs72986341	239731775	1.03	1.18616718476217	2.95	0.819141413036571	2.30941765315883	0.318501041760164	0.1218	0.0616	0.0066	0.0036	0.0227	0.0044	0.0033	0.0196	0.1535	0.0138	0.0175	0.0083	0.0892	0.0206	0.0075	0.0036	0.005	0.0941	0.0989	0.0187	0.0089	0.0083	0.0283	0.009	0.0125	0.1543
2	rs9751357	239733773	1.03	1.18616718476217	2.95	0.819141413036571	2.13904515900309	0.32043950100801	0.1217	0.0615	0.0067	0.0036	0.0227	0.0044	0.0033	0.0197	0.1534	0.0139	0.0175	0.0083	0.0891	0.0206	0.0074	0.0036	0.005	0.0942	0.0985	0.0185	0.009	0.0084	0.0283	0.009	0.0126	0.1545
2	rs116772126	239737290	1.03	1.18616718476217	2.95	0.819141413036571	2.23509506207391	0.396281241577212	0.1215	0.0615	0.0068	0.0036	0.0227	0.0044	0.0033	0.0197	0.1534	0.0139	0.0175	0.0083	0.0892	0.0205	0.0074	0.0037	0.005	0.094	0.0985	0.0185	0.009	0.0083	0.0283	0.009	0.0126	0.1546
2	rs79295555	239741789	1.03	1.18616718476217	2.95	0.819141413036571	2.26012915376019	0.421883592289604	0.1214	0.0615	0.0068	0.0036	0.0227	0.0044	0.0033	0.0197	0.1533	0.014	0.0175	0.0083	0.0892	0.0205	0.0074	0.0037	0.0051	0.094	0.0985	0.0185	0.009	0.0083	0.0283	0.009	0.0126	0.1547
2	rs74667658	239742544	1.03	1.18616718476217	2.95	0.819141413036571	2.25008166080368	0.427003382343553	0.1214	0.0615	0.0068	0.0036	0.0228	0.0044	0.0033	0.0197	0.1533	0.014	0.0175	0.0083	0.0892	0.0204	0.0074	0.0037	0.0051	0.0939	0.0986	0.0185	0.009	0.0084	0.0283	0.009	0.0126	0.1547
2	rs62191066	239745779	1.03	1.18616718476217	2.95	0.819141413036571	2.26648843981449	0.448312653595519	0.1213	0.0615	0.0068	0.0036	0.0228	0.0044	0.0033	0.0197	0.1534	0.014	0.0175	0.0083	0.0892	0.0204	0.0074	0.0037	0.0051	0.0939	0.0986	0.0185	0.009	0.0083	0.0283	0.009	0.0126	0.1547
2	rs58870927	239749501	1.03	1.18616718476217	2.93	0.871659766409689	2.29871929307256	0.537282563494739	0.1212	0.0615	0.0068	0.0037	0.0228	0.0044	0.0033	0.0198	0.1534	0.014	0.0175	0.0084	0.0891	0.0204	0.0075	0.0037	0.0051	0.0938	0.0987	0.0185	0.009	0.0083	0.0282	0.009	0.0126	0.1547
2	rs12465363	239751204	1.03	1.18616718476217	2.92	0.898693461391643	2.29302773807427	0.550719869051813	0.1212	0.0615	0.0068	0.0037	0.0228	0.0044	0.0033	0.0198	0.1535	0.014	0.0175	0.0084	0.0891	0.0204	0.0075	0.0037	0.0051	0.0937	0.0987	0.0185	0.0091	0.0084	0.0282	0.009	0.0126	0.1547
2	rs72988237	239791071	1.03	1.18616718476217	2.91	0.926247013494653	2.04986981221667	1.44643610574065	0.1186	0.063	0.0067	0.0044	0.0233	0.0038	0.0039	0.0222	0.156	0.0137	0.0173	0.0088	0.0879	0.0205	0.0085	0.004	0.0051	0.0838	0.0976	0.018	0.0097	0.0094	0.03	0.0084	0.0137	0.1565
2	rs72988239	239791870	1.03	1.18616718476217	2.9	0.954322971774498	2.00158983322463	1.4203374693808	0.1185	0.0631	0.0067	0.0044	0.0233	0.0038	0.004	0.0222	0.156	0.0137	0.0173	0.0088	0.0881	0.0206	0.0085	0.004	0.0051	0.0836	0.0976	0.018	0.0097	0.0094	0.03	0.0084	0.0137	0.1566
2	rs74728786	239793287	1.03	1.18616718476217	2.9	0.954322971774498	2.0692661815196	1.57371438280828	0.1185	0.0633	0.0067	0.0044	0.0232	0.0037	0.004	0.0224	0.156	0.0138	0.0174	0.0088	0.0881	0.0205	0.0085	0.004	0.0052	0.0834	0.0973	0.018	0.0097	0.0094	0.03	0.0084	0.0138	0.1566
2	rs34855814	239795107	1.03	1.18616718476217	2.9	0.954322971774498	1.91921013289725	1.28736277358359	0.1184	0.0636	0.0067	0.0045	0.0232	0.0037	0.004	0.0226	0.1561	0.0139	0.0174	0.0088	0.0881	0.0205	0.0085	0.004	0.0052	0.0832	0.0971	0.0179	0.0097	0.0094	0.03	0.0083	0.0138	0.1567
2	rs62191080	239798126	1.03	1.18616718476217	2.89	0.982923819582558	1.90280942353606	1.36922244858744	0.1179	0.0645	0.0067	0.0046	0.0232	0.0037	0.0042	0.0228	0.156	0.0139	0.0174	0.0088	0.0879	0.0203	0.0085	0.0041	0.0052	0.0828	0.0973	0.0179	0.0096	0.0094	0.0298	0.0082	0.0138	0.1567
2	rs72988250	239798225	1.03	1.18616718476217	2.89	0.982923819582558	1.84535362965603	1.262272749604	0.1179	0.0645	0.0066	0.0046	0.0232	0.0037	0.0042	0.0228	0.1559	0.0139	0.0174	0.0088	0.088	0.0203	0.0087	0.0041	0.0052	0.0828	0.0975	0.0179	0.0096	0.0094	0.0298	0.0082	0.0138	0.1566
2	rs74000310	239799488	1.03	1.18616718476217	2.89	0.982923819582558	1.95986832833717	1.3783697724129	0.1177	0.0645	0.0067	0.0046	0.0231	0.0037	0.0042	0.0228	0.156	0.0139	0.0173	0.0088	0.0874	0.0202	0.0086	0.0041	0.0052	0.0829	0.0978	0.0178	0.0097	0.0095	0.0298	0.0084	0.0138	0.1566
2	rs78313154	239799667	1.03	1.18616718476217	2.88	1.01205197621114	2.01381858637601	1.43039249835241	0.1177	0.0645	0.0067	0.0046	0.0231	0.0037	0.0042	0.0228	0.156	0.0139	0.0173	0.0088	0.0874	0.0202	0.0086	0.0041	0.0052	0.0828	0.0978	0.0178	0.0097	0.0095	0.0298	0.0084	0.0138	0.1566
2	rs28533806	239832682	1.02	1.26620126232677	2.87	1.0417097985148	0.81928713579145	0.675997974977906	0.1159	0.0657	0.0067	0.0055	0.0228	0.0039	0.005	0.0238	0.1614	0.0139	0.0167	0.0086	0.0891	0.0191	0.0078	0.0039	0.0049	0.0817	0.0985	0.0152	0.0097	0.0097	0.0288	0.0076	0.0134	0.1561
2	rs3935424	239832989	1.02	1.26620126232677	2.87	1.0417097985148	0.848400844448197	0.679537228467831	0.1159	0.0657	0.0067	0.0056	0.0227	0.0039	0.005	0.0238	0.1615	0.0139	0.0167	0.0086	0.089	0.0191	0.0077	0.0039	0.0049	0.0817	0.0987	0.0152	0.0097	0.0097	0.0287	0.0076	0.0133	0.1561
2	rs4078406	239835211	1.01	1.34943643539615	2.86	1.07189958250627	0.787581509016338	0.424375768382391	0.1162	0.0659	0.0069	0.0057	0.0225	0.0038	0.0051	0.0242	0.1622	0.0138	0.0163	0.0083	0.089	0.0188	0.0074	0.0038	0.0048	0.0827	0.0997	0.0147	0.0097	0.0097	0.0281	0.0072	0.0133	0.1559
2	rs4078407	239835244	1.01	1.34943643539615	2.86	1.07189958250627	0.805129102710142	0.419657116821642	0.1162	0.0661	0.0069	0.0057	0.0225	0.0038	0.0052	0.0243	0.1623	0.0138	0.0162	0.0083	0.089	0.0189	0.0074	0.0038	0.0048	0.0825	0.1	0.0147	0.0097	0.0096	0.0281	0.0071	0.0133	0.1559
2	rs11124234	239841003	1.01	1.34943643539615	2.86	1.07189958250627	0.773664261427992	0.326519445512793	0.1169	0.0665	0.0068	0.0057	0.0223	0.004	0.0054	0.0245	0.162	0.0137	0.016	0.0082	0.0891	0.0187	0.007	0.0038	0.0048	0.0834	0.1009	0.0142	0.0093	0.0103	0.0276	0.0067	0.0132	0.1553
2	rs12478806	239841978	1.01	1.34943643539615	2.86	1.07189958250627	0.820550761129311	0.353786640391894	0.1166	0.0665	0.0068	0.0057	0.0223	0.004	0.0054	0.0245	0.1618	0.0137	0.016	0.0082	0.0889	0.0186	0.007	0.0038	0.0048	0.0829	0.1022	0.0141	0.0098	0.0103	0.0276	0.0067	0.0132	0.1548
2	rs7587437	239843067	1.01	1.34943643539615	2.85	1.10262356492582	0.826564388563317	0.353786640391894	0.1167	0.0665	0.0068	0.0057	0.0223	0.004	0.0054	0.0245	0.1618	0.0137	0.016	0.0082	0.0889	0.0186	0.007	0.0038	0.0048	0.0829	0.1023	0.0141	0.0097	0.0103	0.0276	0.0067	0.0132	0.1548
2	rs144503121	239844036	1.01	1.34943643539615	2.83	1.16568278487026	0.873722487856686	0.334718823273538	0.1167	0.0674	0.0068	0.0057	0.0223	0.0039	0.0054	0.0244	0.1611	0.0137	0.0159	0.0082	0.0892	0.0186	0.007	0.0037	0.0048	0.0827	0.1031	0.0141	0.0097	0.0103	0.0274	0.0067	0.0132	0.1543
2	rs11897901	239844663	1.01	1.34943643539615	2.83	1.16568278487026	0.937055191474075	0.344710019622778	0.1168	0.0675	0.0069	0.0058	0.0223	0.0039	0.0054	0.0244	0.1611	0.0137	0.0159	0.0082	0.0891	0.0186	0.007	0.0037	0.0049	0.0827	0.103	0.0141	0.0097	0.0103	0.0274	0.0067	0.0132	0.1543
2	rs114249901	239845607	1.01	1.34943643539615	2.76	1.40351999273484	0.703202322096181	0.376832579152721	0.1167	0.0673	0.0068	0.0057	0.0222	0.0043	0.0053	0.0243	0.1613	0.0137	0.0158	0.0081	0.0883	0.0186	0.0069	0.0037	0.0052	0.0829	0.1037	0.0139	0.0095	0.0103	0.0274	0.0066	0.0131	0.1542
2	rs76389741	239846072	1.01	1.34943643539615	2.75	1.43969700504398	0.669383999825619	0.371380550087969	0.1166	0.0673	0.0068	0.0057	0.0222	0.0043	0.0053	0.0243	0.1614	0.0137	0.0158	0.0081	0.0881	0.0186	0.0069	0.0038	0.0052	0.0831	0.1042	0.0137	0.0095	0.0103	0.0275	0.0066	0.0131	0.1542
2	rs10176434	239846451	1.01	1.34943643539615	2.74	1.47642932789886	0.648940677572544	0.380904330118517	0.1166	0.0672	0.0069	0.0057	0.0222	0.0044	0.0053	0.0243	0.1615	0.0136	0.0158	0.0081	0.0878	0.0185	0.0069	0.0038	0.0052	0.0832	0.1045	0.0137	0.0094	0.0103	0.0275	0.0066	0.0131	0.1542
2	rs112486205	239848778	1.01	1.34943643539615	2.72	1.55156641274857	0.550906190982817	0.302762128271929	0.1165	0.0662	0.0069	0.0054	0.0222	0.0043	0.0052	0.024	0.1619	0.0136	0.0157	0.0079	0.0875	0.0184	0.0069	0.0037	0.0051	0.0833	0.1075	0.0132	0.009	0.0103	0.0276	0.0064	0.013	0.1544
2	rs7565397	239849183	1.01	1.34943643539615	2.71	1.5899743257468	0.602984941690685	0.364817418974571	0.1164	0.0661	0.0069	0.0055	0.0222	0.0043	0.0052	0.024	0.1618	0.0137	0.0157	0.008	0.0875	0.0184	0.0069	0.0037	0.005	0.0834	0.1078	0.0132	0.009	0.0103	0.0276	0.0064	0.013	0.1545
2	rs114217158	239849268	1.01	1.34943643539615	2.71	1.5899743257468	0.600920388418821	0.371760198408926	0.1164	0.0661	0.0069	0.0055	0.0222	0.0043	0.0052	0.024	0.1618	0.0137	0.0157	0.008	0.0875	0.0184	0.0069	0.0037	0.005	0.0834	0.1077	0.0132	0.009	0.0103	0.0276	0.0064	0.013	0.1545
2	rs67785600	239849660	1.01	1.34943643539615	2.7	1.62894385356865	0.602021076774894	0.402220124138369	0.1163	0.0662	0.0069	0.0055	0.0222	0.0043	0.0052	0.024	0.1618	0.0137	0.0156	0.008	0.0875	0.0184	0.0069	0.0037	0.005	0.0836	0.1077	0.0132	0.009	0.0103	0.0276	0.0064	0.013	0.1545
2	rs114809462	239850081	1.01	1.34943643539615	2.7	1.62894385356865	0.596869642861644	0.429240282386569	0.1163	0.0662	0.0069	0.0055	0.0222	0.0043	0.0052	0.024	0.1619	0.0136	0.0156	0.008	0.0875	0.0184	0.0069	0.0037	0.005	0.0836	0.1077	0.0132	0.009	0.0103	0.0276	0.0064	0.013	0.1545
2	rs6718301	239850107	1.01	1.34943643539615	2.7	1.62894385356865	0.596801095306245	0.433459415627893	0.1163	0.0662	0.0069	0.0055	0.0222	0.0043	0.0052	0.024	0.1619	0.0136	0.0156	0.008	0.0875	0.0184	0.0069	0.0037	0.005	0.0836	0.1077	0.0132	0.009	0.0103	0.0276	0.0064	0.013	0.1545
2	rs6709263	239850211	1.01	1.34943643539615	2.7	1.62894385356865	0.594951687952126	0.438351527967846	0.1162	0.0662	0.0069	0.0055	0.0222	0.0043	0.0052	0.024	0.162	0.0136	0.0156	0.008	0.0874	0.0184	0.0069	0.0037	0.005	0.0836	0.1077	0.0132	0.009	0.0103	0.0276	0.0064	0.013	0.1544
2	rs6709282	239850271	1.01	1.34943643539615	2.7	1.62894385356865	0.594198987193942	0.440206414203479	0.1162	0.0663	0.0069	0.0055	0.0222	0.0043	0.0052	0.024	0.162	0.0136	0.0156	0.008	0.0874	0.0184	0.0069	0.0037	0.005	0.0836	0.1077	0.0132	0.009	0.0103	0.0276	0.0064	0.013	0.1544
2	rs78576269	239850306	1.01	1.34943643539615	2.7	1.62894385356865	0.593925387185419	0.438616383828987	0.1162	0.0663	0.0069	0.0055	0.0222	0.0043	0.0052	0.024	0.1621	0.0136	0.0156	0.008	0.0874	0.0184	0.0069	0.0037	0.005	0.0836	0.1077	0.0132	0.009	0.0103	0.0276	0.0064	0.013	0.1544
2	rs6709508	239850417	1.01	1.34943643539615	2.72	1.55156641274857	0.589760220051438	0.43504443791788	0.1162	0.0663	0.0069	0.0055	0.0222	0.0043	0.0052	0.024	0.1621	0.0136	0.0156	0.008	0.0874	0.0184	0.0069	0.0037	0.005	0.0836	0.1077	0.0132	0.009	0.0103	0.0276	0.0064	0.013	0.1544
2	rs13394844	239850709	1.01	1.34943643539615	2.74	1.47642932789886	0.579102628688642	0.431348465334757	0.1164	0.0662	0.0069	0.0054	0.0222	0.0043	0.0052	0.024	0.1621	0.0136	0.0156	0.008	0.0874	0.0184	0.0069	0.0037	0.005	0.0837	0.1077	0.0132	0.0091	0.0103	0.0276	0.0064	0.013	0.1543
2	rs114909958	239850955	1.01	1.34943643539615	2.75	1.43969700504398	0.571555065218445	0.42779251752812	0.1163	0.0661	0.0069	0.0054	0.0222	0.0043	0.0052	0.024	0.1622	0.0136	0.0156	0.008	0.0874	0.0184	0.0069	0.0037	0.005	0.0837	0.1078	0.0132	0.0091	0.0103	0.0276	0.0064	0.013	0.1544
2	rs60704271	239851541	1.01	1.34943643539615	2.75	1.43969700504398	0.561119499303096	0.418087408819509	0.1163	0.0661	0.0069	0.0054	0.0222	0.0043	0.0052	0.0239	0.1622	0.0136	0.0156	0.008	0.0874	0.0184	0.0069	0.0037	0.005	0.0836	0.1078	0.0132	0.0091	0.0103	0.0276	0.0064	0.013	0.1544
2	rs67984534	239852236	1.01	1.34943643539615	2.75	1.43969700504398	0.543008990502537	0.4080532925947	0.1162	0.0661	0.0069	0.0054	0.0222	0.0043	0.0052	0.0239	0.1623	0.0136	0.0156	0.008	0.0873	0.0184	0.0069	0.0037	0.005	0.0836	0.1078	0.0132	0.0091	0.0103	0.0277	0.0064	0.013	0.1544
2	rs74000347	239854495	1.01	1.34943643539615	2.76	1.40351999273484	0.451122843920431	0.33410488358444	0.1145	0.0666	0.0068	0.0051	0.0222	0.0043	0.0049	0.024	0.1614	0.0136	0.0156	0.0079	0.0888	0.0184	0.0068	0.0036	0.0048	0.0831	0.107	0.0129	0.009	0.0103	0.0274	0.0062	0.013	0.1581
2	rs61295038	239855695	1	1.43589860781958	2.77	1.36789661096653	0.4330101782305	0.286678328200725	0.1135	0.0669	0.0067	0.005	0.0222	0.0043	0.0048	0.0241	0.1606	0.0135	0.0156	0.0079	0.0899	0.0183	0.0068	0.0035	0.0047	0.0829	0.1066	0.0127	0.009	0.0103	0.0272	0.0061	0.013	0.1606
2	rs13009394	239855860	1	1.43589860781958	2.77	1.36789661096653	0.419710066171246	0.286092103997928	0.1136	0.0668	0.0067	0.005	0.0222	0.0043	0.0048	0.0242	0.1606	0.0135	0.0156	0.0079	0.0897	0.0183	0.0069	0.0035	0.0047	0.0828	0.1065	0.0127	0.009	0.0103	0.0272	0.006	0.013	0.1607
2	rs57471017	239857300	1	1.43589860781958	2.78	1.33282513578435	0.423538901955716	0.312104827994577	0.1139	0.067	0.0067	0.0049	0.0222	0.0044	0.0049	0.0241	0.1608	0.0135	0.0156	0.0079	0.0899	0.0184	0.0068	0.0036	0.0048	0.0808	0.1068	0.0127	0.0091	0.0103	0.0274	0.0061	0.013	0.1609
2	rs9636381	239857950	1	1.43589860781958	2.78	1.33282513578435	0.412104383964788	0.298716375635655	0.114	0.067	0.0067	0.0049	0.0222	0.0044	0.0048	0.0241	0.1609	0.0135	0.0156	0.0079	0.0898	0.0184	0.0068	0.0036	0.0048	0.0809	0.1069	0.0127	0.009	0.0103	0.0274	0.0061	0.013	0.1609
2	rs66988254	239859862	1.01	1.34943643539615	2.78	1.33282513578435	0.312786657651611	0.227768889453881	0.114	0.0668	0.0068	0.0047	0.0221	0.0042	0.0046	0.0241	0.1609	0.0135	0.0158	0.0079	0.0895	0.0183	0.0067	0.0035	0.0047	0.0817	0.1075	0.0125	0.0089	0.0101	0.0279	0.006	0.013	0.1607
2	rs62191102	239861798	1.01	1.34943643539615	2.78	1.33282513578435	0.264875013713301	0.172961250104907	0.1142	0.0669	0.0067	0.0045	0.022	0.0041	0.0042	0.0239	0.1611	0.0135	0.016	0.0079	0.0894	0.0183	0.0066	0.0034	0.0047	0.0823	0.1079	0.0124	0.0089	0.01	0.0281	0.006	0.013	0.1607
2	rs6740945	239862383	1.01	1.34943643539615	2.78	1.33282513578435	0.267249347089061	0.190663228592348	0.1143	0.0669	0.0067	0.0045	0.0219	0.0041	0.0042	0.0239	0.1612	0.0135	0.016	0.0079	0.0894	0.0183	0.0066	0.0033	0.0046	0.0823	0.108	0.0124	0.0089	0.01	0.0281	0.006	0.013	0.1607
2	rs115138436	239863501	1.01	1.34943643539615	2.78	1.33282513578435	0.25558199865393	0.191383517578088	0.1142	0.0669	0.0067	0.0045	0.0219	0.004	0.0042	0.0239	0.1612	0.0135	0.016	0.0079	0.0895	0.0183	0.0066	0.0033	0.0046	0.0823	0.108	0.0124	0.0089	0.0099	0.0281	0.006	0.013	0.1608
2	rs61184912	239863502	1.01	1.34943643539615	2.78	1.33282513578435	0.25558199865393	0.191383517578088	0.1142	0.0669	0.0067	0.0045	0.0219	0.004	0.0042	0.0239	0.1612	0.0135	0.016	0.0079	0.0895	0.0183	0.0066	0.0033	0.0046	0.0823	0.108	0.0124	0.0089	0.0099	0.0281	0.006	0.013	0.1608
2	rs72995054	239863536	1.01	1.34943643539615	2.8	1.26433078213629	0.254956991438765	0.188712817630702	0.1142	0.0669	0.0067	0.0045	0.0219	0.004	0.0042	0.0239	0.1612	0.0135	0.016	0.0079	0.0895	0.0183	0.0066	0.0033	0.0046	0.0823	0.108	0.0124	0.0089	0.0099	0.0281	0.006	0.013	0.1608
2	rs72995059	239864308	1.01	1.34943643539615	2.8	1.26433078213629	0.247127215346511	0.179869976297521	0.1143	0.0669	0.0066	0.0045	0.0219	0.004	0.0042	0.0239	0.1613	0.0134	0.016	0.0079	0.0895	0.0183	0.0066	0.0033	0.0046	0.0823	0.108	0.0124	0.0089	0.0099	0.0281	0.006	0.013	0.1608
2	rs72995067	239864792	1.01	1.34943643539615	2.8	1.26433078213629	0.196079997331404	0.156347993447435	0.1145	0.0668	0.0063	0.0042	0.0219	0.004	0.0041	0.0239	0.1619	0.0134	0.016	0.0079	0.0896	0.0183	0.0066	0.0033	0.0044	0.0826	0.1079	0.0124	0.0089	0.0098	0.0281	0.0059	0.013	0.1608
2	rs4241228	239865465	1.01	1.34943643539615	2.8	1.26433078213629	0.19581036740933	0.158078914483586	0.1144	0.0667	0.0063	0.0042	0.0219	0.0039	0.0041	0.0239	0.162	0.0134	0.016	0.0079	0.0898	0.0183	0.0066	0.0033	0.0044	0.0827	0.1079	0.0123	0.0088	0.0098	0.0281	0.0059	0.0131	0.1607
2	rs58605453	239867092	1.01	1.34943643539615	2.8	1.26433078213629	0.194158707689713	0.161463899793957	0.1145	0.0667	0.0063	0.0042	0.0219	0.0039	0.0041	0.0239	0.1621	0.0134	0.016	0.0079	0.0897	0.0183	0.0066	0.0033	0.0044	0.0827	0.1079	0.0123	0.0088	0.0098	0.0281	0.0059	0.0131	0.1607
2	rs72995075	239869554	1.01	1.34943643539615	2.8	1.26433078213629	0.186132293473229	0.157308779897678	0.1146	0.0662	0.0063	0.0041	0.022	0.0039	0.0041	0.024	0.1624	0.0133	0.016	0.0079	0.0896	0.0183	0.0066	0.0033	0.0043	0.0827	0.1079	0.0123	0.0089	0.0098	0.0281	0.006	0.0131	0.1609
2	rs78791529	239869732	1.01	1.34943643539615	2.8	1.26433078213629	0.193240320412106	0.158657391375239	0.1145	0.0662	0.0063	0.0042	0.022	0.0039	0.0041	0.024	0.1625	0.0133	0.016	0.0079	0.0896	0.0183	0.0066	0.0032	0.0043	0.0825	0.1079	0.0123	0.0089	0.0099	0.0281	0.006	0.0131	0.1609
2	rs4852033	239869897	1.01	1.34943643539615	2.8	1.26433078213629	0.19527174181795	0.164287752496347	0.1145	0.0661	0.0063	0.0042	0.022	0.0039	0.0041	0.024	0.1626	0.0133	0.016	0.0079	0.0896	0.0183	0.0066	0.0032	0.0043	0.0824	0.1079	0.0124	0.0089	0.0099	0.0281	0.006	0.0131	0.1609
2	rs72995077	239870620	1.01	1.34943643539615	2.8	1.26433078213629	0.206839842419154	0.163604553338375	0.1146	0.0661	0.0063	0.0042	0.022	0.0038	0.0041	0.024	0.1628	0.0134	0.016	0.0079	0.0896	0.0183	0.0065	0.0033	0.0044	0.0821	0.108	0.0124	0.0089	0.0098	0.0282	0.006	0.0131	0.1609
2	rs72995084	239871706	1.01	1.34943643539615	2.8	1.26433078213629	0.21163720718523	0.152716186488065	0.1146	0.0662	0.0063	0.0042	0.022	0.0038	0.004	0.0241	0.1629	0.0134	0.016	0.0079	0.0896	0.0183	0.0064	0.0032	0.0043	0.082	0.108	0.0123	0.0089	0.0098	0.0282	0.006	0.0131	0.161
2	rs62191105	239872704	1.01	1.34943643539615	2.79	1.29830379804321	0.212442798273427	0.14958709986727	0.1145	0.0663	0.0063	0.0042	0.0219	0.0038	0.004	0.0241	0.163	0.0135	0.016	0.0079	0.0896	0.0183	0.0064	0.0032	0.0043	0.082	0.1079	0.0123	0.0089	0.0098	0.0282	0.006	0.0131	0.161
2	rs28495430	239873323	1.01	1.34943643539615	2.79	1.29830379804321	0.213856726995371	0.150722260023125	0.1145	0.0663	0.0063	0.0042	0.0219	0.0038	0.004	0.0242	0.163	0.0135	0.016	0.0079	0.0896	0.0183	0.0064	0.0032	0.0043	0.0819	0.1079	0.0123	0.0089	0.0098	0.0281	0.006	0.0131	0.161
2	rs76670054	239874745	1.01	1.34943643539615	2.79	1.29830379804321	0.211798187602567	0.152335667449292	0.1145	0.0662	0.0063	0.0042	0.0219	0.0038	0.004	0.0242	0.1631	0.0135	0.016	0.0079	0.0896	0.0183	0.0065	0.0032	0.0043	0.0821	0.1079	0.0123	0.0089	0.0098	0.0281	0.006	0.0131	0.161
2	rs79075595	239875918	1.01	1.34943643539615	2.75	1.43969700504398	0.212039787419112	0.151955488423524	0.1146	0.066	0.0063	0.0042	0.0219	0.0038	0.004	0.0242	0.1631	0.0135	0.016	0.0079	0.0895	0.0183	0.0065	0.0032	0.0043	0.0822	0.1079	0.0123	0.0089	0.0098	0.0281	0.0059	0.0131	0.1609
2	rs62191107	239876527	1.01	1.34943643539615	2.75	1.43969700504398	0.211476295671556	0.149020677207824	0.1145	0.0659	0.0063	0.0042	0.0219	0.0038	0.004	0.0242	0.1631	0.0135	0.016	0.0079	0.0895	0.0183	0.0065	0.0032	0.0043	0.0822	0.1079	0.0123	0.0089	0.0098	0.0281	0.0059	0.0131	0.1609
2	rs12477314	239877148	1.01	1.34943643539615	2.76	1.40351999273484	0.215479102848206	0.147702035241836	0.1145	0.0658	0.0064	0.0043	0.0219	0.0038	0.0039	0.0242	0.1631	0.0135	0.016	0.0079	0.0895	0.0183	0.0065	0.0033	0.0044	0.0823	0.1079	0.0123	0.0088	0.0098	0.0281	0.006	0.013	0.1608
2	rs76567605	239877231	1.01	1.34943643539615	2.79	1.29830379804321	0.2153571857779	0.147514002725203	0.1145	0.0658	0.0064	0.0043	0.0219	0.0038	0.0039	0.0242	0.1631	0.0135	0.016	0.0079	0.0895	0.0183	0.0065	0.0033	0.0044	0.0823	0.1079	0.0123	0.0088	0.0098	0.0281	0.006	0.013	0.1608
2	rs4368353	239877356	1.01	1.34943643539615	2.79	1.29830379804321	0.215275929250118	0.14666892629045	0.1145	0.0658	0.0064	0.0043	0.0219	0.0038	0.0039	0.0242	0.1631	0.0135	0.016	0.0079	0.0895	0.0183	0.0065	0.0033	0.0044	0.0823	0.1079	0.0123	0.0088	0.0098	0.0281	0.006	0.013	0.1608
2	rs59503866	239880410	1.01	1.34943643539615	2.8	1.26433078213629	0.21329052261302	0.137032169980304	0.1146	0.0657	0.0064	0.0043	0.0219	0.0038	0.0039	0.0242	0.1629	0.0135	0.016	0.0079	0.0893	0.0183	0.0065	0.0033	0.0044	0.0825	0.1079	0.0123	0.0088	0.0098	0.0281	0.006	0.0131	0.1609
2	rs72995100	239881673	1.01	1.34943643539615	2.81	1.23090422469309	0.214667054054199	0.131401906408815	0.1146	0.0657	0.0064	0.0043	0.0219	0.0038	0.0039	0.0242	0.163	0.0135	0.016	0.0079	0.0892	0.0183	0.0065	0.0033	0.0044	0.0825	0.1079	0.0123	0.0088	0.0099	0.0282	0.0059	0.0131	0.1608
2	rs4852058	239884849	1.01	1.34943643539615	2.81	1.23090422469309	0.219565164227251	0.1250623182738	0.1146	0.0656	0.0065	0.0043	0.0219	0.0038	0.0039	0.0242	0.1631	0.0136	0.016	0.0079	0.0891	0.0183	0.0066	0.0033	0.0044	0.0825	0.108	0.0123	0.0088	0.0099	0.0281	0.006	0.013	0.1607
2	rs72997033	239888525	1.02	1.26620126232677	2.81	1.23090422469309	0.206482541209758	0.105929888658967	0.1148	0.0652	0.0065	0.0043	0.0218	0.0038	0.0039	0.0241	0.1636	0.0137	0.0162	0.008	0.0893	0.0183	0.0067	0.0033	0.0043	0.0823	0.1084	0.0121	0.0088	0.0099	0.0282	0.006	0.013	0.1596
2	rs12467854	239888758	1.02	1.26620126232677	2.81	1.23090422469309	0.202968026466833	0.104604167606527	0.1148	0.0652	0.0065	0.0043	0.0218	0.0038	0.0039	0.024	0.1637	0.0137	0.0162	0.008	0.0893	0.0183	0.0067	0.0033	0.0043	0.0824	0.1083	0.0121	0.0088	0.0099	0.0282	0.006	0.013	0.1595
2	rs4851976	239890643	1.02	1.26620126232677	2.81	1.23090422469309	0.200227794664097	0.10058455016583	0.115	0.065	0.0066	0.0043	0.0218	0.0037	0.0039	0.024	0.1639	0.0137	0.0163	0.0081	0.0894	0.0183	0.0068	0.0033	0.0042	0.0822	0.1085	0.0121	0.0088	0.01	0.0283	0.006	0.013	0.1588
2	rs4851977	239891296	1.02	1.26620126232677	2.81	1.23090422469309	0.2110743183523	0.113676676337854	0.1149	0.0649	0.0065	0.0043	0.0218	0.0037	0.0039	0.024	0.1638	0.0138	0.0163	0.0081	0.0893	0.0183	0.0068	0.0033	0.0042	0.0822	0.1085	0.0121	0.0088	0.01	0.0284	0.006	0.013	0.1588
2	rs74367155	239891714	1.02	1.26620126232677	2.81	1.23090422469309	0.215804404397861	0.120145074782239	0.1149	0.0649	0.0065	0.0043	0.0218	0.0037	0.0039	0.024	0.1639	0.0138	0.0163	0.0081	0.0893	0.0183	0.0068	0.0033	0.0042	0.0822	0.1085	0.0121	0.0088	0.0099	0.0284	0.006	0.013	0.1589
2	rs75562107	239892668	1.02	1.26620126232677	2.82	1.19802221324668	0.221170386546582	0.134660512290268	0.1149	0.0649	0.0065	0.0043	0.0218	0.0037	0.0039	0.024	0.1638	0.0137	0.0163	0.0081	0.0893	0.0183	0.0068	0.0034	0.0042	0.0822	0.1084	0.0121	0.0088	0.0099	0.0284	0.006	0.013	0.1589
2	rs191498239	239894057	1.02	1.26620126232677	2.83	1.16568278487026	0.222616538182482	0.138131894503639	0.1149	0.0649	0.0065	0.0043	0.0218	0.0037	0.0039	0.024	0.1638	0.0137	0.0163	0.0081	0.0893	0.0184	0.0068	0.0034	0.0042	0.0822	0.1084	0.0121	0.0088	0.0099	0.0284	0.006	0.013	0.1589
2	rs74332053	239895009	1.02	1.26620126232677	2.85	1.10262356492582	0.223196473117255	0.145077461714473	0.1149	0.0649	0.0065	0.0043	0.0218	0.0037	0.0039	0.024	0.1638	0.0137	0.0163	0.0081	0.0893	0.0184	0.0068	0.0034	0.0042	0.0822	0.1084	0.0121	0.0088	0.0099	0.0284	0.006	0.013	0.1589
2	rs75562171	239900148	1.02	1.26620126232677	2.85	1.10262356492582	0.216170697857561	0.14817249413562	0.1149	0.0649	0.0065	0.0044	0.0219	0.0037	0.004	0.0239	0.1638	0.0138	0.0163	0.0082	0.0893	0.0184	0.0068	0.0034	0.0042	0.0822	0.1082	0.012	0.0088	0.0099	0.0285	0.0061	0.013	0.1589
2	rs117205743	239900218	1.02	1.26620126232677	2.85	1.10262356492582	0.216089269187668	0.149115027303675	0.1149	0.0649	0.0065	0.0044	0.0219	0.0037	0.004	0.0239	0.1638	0.0138	0.0163	0.0082	0.0893	0.0184	0.0068	0.0034	0.0042	0.0823	0.1082	0.012	0.0088	0.0098	0.0285	0.0061	0.013	0.1588
2	rs118118082	239902997	1.03	1.18616718476217	2.87	1.0417097985148	0.14277991241977	0.158271656777745	0.1147	0.0649	0.0066	0.0045	0.0218	0.0037	0.0042	0.0238	0.1636	0.0138	0.0163	0.0083	0.0892	0.0185	0.0071	0.0036	0.0042	0.0823	0.1074	0.0119	0.0088	0.0096	0.0289	0.0065	0.0129	0.1589
2	rs111470758	239907398	1.04	1.10930661634754	2.86	1.07189958250627	0.146751127936218	0.225155616494644	0.1142	0.0649	0.0066	0.0049	0.0219	0.0037	0.0046	0.0236	0.1633	0.0139	0.0162	0.0085	0.0891	0.0187	0.0074	0.0039	0.0042	0.0824	0.1062	0.0117	0.0088	0.0091	0.0296	0.0069	0.0127	0.1589
2	rs9789470	239909811	1.04	1.10930661634754	2.87	1.0417097985148	0.136741748407572	0.215122767138093	0.1142	0.065	0.0066	0.0049	0.0218	0.0037	0.0046	0.0236	0.1634	0.0139	0.0162	0.0085	0.0891	0.0187	0.0074	0.0039	0.0042	0.0825	0.106	0.0117	0.0088	0.0091	0.0297	0.0069	0.0127	0.159
2	rs12328525	239916135	1.04	1.10930661634754	2.87	1.0417097985148	0.135931871766278	0.221686572135252	0.1141	0.065	0.0066	0.0049	0.0218	0.0037	0.0046	0.0236	0.1634	0.0139	0.0162	0.0085	0.0891	0.0187	0.0074	0.0039	0.0042	0.0825	0.106	0.0117	0.0088	0.0091	0.0297	0.0069	0.0127	0.159
2	rs74498394	239917138	1.04	1.10930661634754	2.88	1.01205197621114	0.218744510477416	0.454317691146511	0.114	0.0651	0.0066	0.0049	0.0218	0.0037	0.0046	0.0234	0.1633	0.0138	0.0161	0.0085	0.0891	0.0188	0.0075	0.0039	0.0042	0.0825	0.1059	0.0116	0.0088	0.0091	0.0298	0.0069	0.0127	0.1589
2	rs4852116	239920544	1.05	1.03559017337659	2.88	1.01205197621114	0.213654414279516	0.270980253387038	0.1132	0.0662	0.0067	0.0051	0.022	0.0037	0.0047	0.0228	0.1633	0.0137	0.016	0.0085	0.0892	0.0192	0.0078	0.004	0.0039	0.0827	0.1048	0.0115	0.0086	0.0093	0.0299	0.0073	0.013	0.1586
2	rs116250810	239920675	1.05	1.03559017337659	2.89	0.982923819582558	0.223901812188074	0.310661985459398	0.1132	0.0662	0.0067	0.0051	0.022	0.0037	0.0047	0.0228	0.1633	0.0137	0.016	0.0086	0.0892	0.0192	0.0078	0.0041	0.0039	0.0827	0.1047	0.0115	0.0086	0.0093	0.0299	0.0073	0.013	0.1586
2	rs13418083	239923651	1.05	1.03559017337659	2.89	0.982923819582558	0.314481730668418	0.266496312868419	0.1124	0.0669	0.0069	0.0052	0.0223	0.0037	0.0048	0.0225	0.163	0.0138	0.0157	0.0089	0.0891	0.0195	0.0079	0.0041	0.0038	0.0827	0.1036	0.0114	0.0086	0.0095	0.0302	0.0075	0.0133	0.1581
2	rs7581981	239924429	1.05	1.03559017337659	2.89	0.982923819582558	0.329646839579875	0.379885244802095	0.1125	0.067	0.0069	0.0052	0.0223	0.0037	0.0049	0.0224	0.163	0.0138	0.0157	0.009	0.0888	0.0196	0.0079	0.0041	0.0038	0.0831	0.1036	0.0113	0.0086	0.0095	0.0303	0.0075	0.0133	0.1578
2	rs62191126	239927374	1.04	1.10930661634754	2.89	0.982923819582558	0.573303062432229	0.546371779702618	0.1131	0.0666	0.0068	0.0053	0.0225	0.0037	0.005	0.0219	0.1621	0.014	0.0154	0.0092	0.089	0.0198	0.0078	0.0042	0.0037	0.0839	0.1032	0.0112	0.0083	0.0097	0.0305	0.0075	0.0135	0.1574
2	rs76545983	239928972	1.04	1.10930661634754	2.89	0.982923819582558	0.635260073317329	0.539237046603799	0.1133	0.0663	0.0068	0.0054	0.0226	0.0037	0.0051	0.0216	0.1616	0.0141	0.0153	0.0093	0.0893	0.0199	0.0078	0.0042	0.0036	0.0842	0.1029	0.0111	0.0082	0.0099	0.0306	0.0076	0.0136	0.1572
2	rs7591952	239929045	1.04	1.10930661634754	2.9	0.954322971774498	0.606985671175465	0.506529578772259	0.1134	0.0663	0.0068	0.0054	0.0226	0.0037	0.0051	0.0216	0.1615	0.0142	0.0153	0.0093	0.0893	0.0199	0.0078	0.0042	0.0036	0.0842	0.1028	0.0111	0.0082	0.0099	0.0306	0.0076	0.0136	0.1572
2	rs75704011	239931121	1.04	1.10930661634754	2.9	0.954322971774498	0.803954067258569	0.675997974977906	0.1135	0.066	0.0068	0.0055	0.0227	0.0037	0.005	0.0216	0.1612	0.014	0.0153	0.0095	0.0894	0.0201	0.0079	0.0043	0.0036	0.0845	0.1027	0.011	0.0081	0.01	0.0306	0.0076	0.0138	0.157
2	rs62191131	239933633	1.04	1.10930661634754	2.91	0.926247013494653	0.826485139666151	0.519772275777641	0.1138	0.0657	0.0068	0.0055	0.0228	0.0037	0.005	0.0216	0.1607	0.014	0.0153	0.0096	0.0895	0.0203	0.0081	0.0042	0.0036	0.0851	0.1023	0.0111	0.008	0.0101	0.0306	0.0077	0.0139	0.1565
2	rs112418335	239933754	1.04	1.10930661634754	2.91	0.926247013494653	0.819129241424845	0.505429932930083	0.1138	0.0657	0.0068	0.0055	0.0228	0.0037	0.005	0.0216	0.1606	0.014	0.0153	0.0096	0.0897	0.0202	0.0081	0.0042	0.0036	0.0851	0.1023	0.0111	0.008	0.0101	0.0306	0.0077	0.0138	0.1565
2	rs72986690	239935441	1.03	1.18616718476217	2.91	0.926247013494653	0.869345346713445	0.527536721652744	0.114	0.0653	0.0067	0.0055	0.0229	0.0037	0.005	0.0216	0.1603	0.0141	0.0153	0.0098	0.0896	0.0203	0.0082	0.0041	0.0035	0.0857	0.102	0.0112	0.0081	0.0101	0.0306	0.0077	0.014	0.1558
2	rs60378407	239936773	1.03	1.18616718476217	2.91	0.926247013494653	0.855143807744864	0.476920168946307	0.1142	0.0649	0.0067	0.0055	0.023	0.0036	0.005	0.0216	0.1601	0.0141	0.0154	0.0099	0.0894	0.0205	0.0083	0.0041	0.0035	0.0862	0.1018	0.0113	0.0081	0.0102	0.0306	0.0078	0.014	0.1552
2	rs75502464	239937683	1.03	1.18616718476217	2.91	0.926247013494653	0.949203648638792	0.614041186041904	0.1139	0.0647	0.0068	0.0055	0.0231	0.0037	0.005	0.0216	0.1601	0.0141	0.0154	0.0101	0.0895	0.0205	0.0084	0.0041	0.0035	0.0866	0.1017	0.0113	0.0082	0.0102	0.0307	0.0076	0.014	0.155
2	rs56250945	239938155	1.03	1.18616718476217	2.91	0.926247013494653	1.02015056752103	0.719488442208355	0.1139	0.0646	0.0067	0.0055	0.0232	0.0037	0.0049	0.0216	0.16	0.0141	0.0154	0.0101	0.0896	0.0206	0.0085	0.0041	0.0035	0.0865	0.1017	0.0114	0.0082	0.0101	0.0307	0.0077	0.0141	0.1547
2	rs67554562	239940469	1.03	1.18616718476217	2.91	0.926247013494653	0.92838185818742	0.71336633217318	0.114	0.0645	0.0067	0.0054	0.0232	0.0036	0.0049	0.0217	0.1599	0.0141	0.0154	0.0102	0.0897	0.0207	0.0086	0.0041	0.0035	0.0864	0.1016	0.0114	0.0082	0.0102	0.0308	0.0077	0.0141	0.1543
2	rs56143709	239941380	1.03	1.18616718476217	2.91	0.926247013494653	0.966658641213985	0.786052097290542	0.114	0.0645	0.0067	0.0054	0.0232	0.0036	0.0049	0.0218	0.1598	0.0142	0.0154	0.0102	0.0897	0.0207	0.0086	0.0041	0.0035	0.0864	0.1016	0.0114	0.0082	0.0102	0.0308	0.0077	0.0141	0.1542
2	rs74604289	239941691	1.03	1.18616718476217	2.91	0.926247013494653	0.969453438446552	0.800096991335639	0.114	0.0645	0.0067	0.0054	0.0232	0.0036	0.0049	0.0218	0.1598	0.0142	0.0154	0.0102	0.0897	0.0207	0.0086	0.0041	0.0035	0.0864	0.1017	0.0114	0.0082	0.0102	0.0308	0.0077	0.0142	0.1542
2	rs72988594	239942219	1.03	1.18616718476217	2.91	0.926247013494653	0.965727780800937	0.872182430564662	0.114	0.0644	0.0068	0.0054	0.0232	0.0036	0.0049	0.0218	0.1597	0.0142	0.0154	0.0102	0.0896	0.0207	0.0086	0.0041	0.0035	0.0863	0.1016	0.0114	0.0082	0.0103	0.0308	0.0078	0.0142	0.1542
2	rs13405988	239944933	1.03	1.18616718476217	2.91	0.926247013494653	0.924722477780817	1.02737755304721	0.1141	0.064	0.0071	0.0054	0.0231	0.0037	0.0049	0.0217	0.1596	0.0144	0.0154	0.0102	0.0895	0.0207	0.0088	0.0041	0.0035	0.0863	0.1017	0.0114	0.0083	0.0103	0.0308	0.0078	0.0142	0.1541
2	rs74504053	239949342	1.02	1.26620126232677	2.91	0.926247013494653	1.32078218433386	1.631178376832	0.113	0.0626	0.0074	0.0053	0.0236	0.0036	0.0049	0.0215	0.1576	0.0152	0.0156	0.0108	0.091	0.0211	0.0089	0.0041	0.0033	0.0869	0.1005	0.0118	0.0084	0.011	0.0303	0.0083	0.0146	0.1533
2	rs4075018	239949681	1.02	1.26620126232677	2.91	0.926247013494653	1.28250108109895	1.55451564310177	0.1129	0.0625	0.0075	0.0053	0.0238	0.0037	0.0049	0.0215	0.1573	0.0154	0.0157	0.0109	0.0911	0.0211	0.0089	0.0041	0.0033	0.087	0.1004	0.0118	0.0084	0.0111	0.0303	0.0084	0.0146	0.1532
2	rs6704807	239950995	1	1.43589860781958	2.91	0.926247013494653	1.56120761592836	2.84451380617444	0.1118	0.0603	0.0084	0.0055	0.024	0.0038	0.0048	0.0217	0.1557	0.0161	0.0158	0.0114	0.092	0.0213	0.0095	0.0045	0.0038	0.0862	0.0987	0.0121	0.0089	0.0117	0.0296	0.009	0.0154	0.1529
2	rs6543507	239951235	1	1.43589860781958	2.91	0.926247013494653	1.8927739999314	3.34874567928531	0.1115	0.0598	0.0085	0.0056	0.0241	0.0039	0.0048	0.0216	0.1554	0.0162	0.0158	0.0114	0.0923	0.0214	0.0097	0.0045	0.0038	0.0858	0.0984	0.0121	0.009	0.0117	0.0296	0.0091	0.0155	0.1528
2	rs6742653	239951851	0.99	1.52561210963291	2.91	0.926247013494653	2.05065346022751	3.83818360409751	0.109	0.0607	0.0085	0.0056	0.0244	0.0039	0.0051	0.0211	0.1555	0.0165	0.016	0.0112	0.0923	0.022	0.0097	0.0046	0.004	0.0857	0.0971	0.0118	0.0091	0.0117	0.0293	0.0093	0.0156	0.1542
2	rs74000613	239952643	0.98	1.61859979960807	2.91	0.926247013494653	1.78861198973796	3.47240591626369	0.1075	0.0601	0.0085	0.0057	0.0245	0.0039	0.0053	0.0213	0.1545	0.0166	0.0162	0.011	0.0917	0.0219	0.0098	0.0049	0.0044	0.0853	0.0981	0.0121	0.0095	0.0118	0.0289	0.0093	0.0158	0.156
2	rs6728892	239953346	0.96	1.81448239590599	2.91	0.926247013494653	1.76653433138394	3.29526199083842	0.1055	0.0596	0.0086	0.0057	0.0242	0.0039	0.0054	0.0219	0.1537	0.0165	0.0163	0.0108	0.0934	0.0217	0.0099	0.0049	0.0045	0.0856	0.0982	0.012	0.0096	0.0118	0.0289	0.0094	0.0161	0.1567
2	rs62189262	239954092	0.95	1.91741650264711	2.91	0.926247013494653	1.7989902223504	3.47565602427665	0.1052	0.0588	0.0086	0.0056	0.0244	0.0037	0.0054	0.0223	0.1527	0.0166	0.0163	0.0104	0.0938	0.021	0.0098	0.0047	0.0045	0.0857	0.0995	0.0118	0.0102	0.0115	0.0287	0.0091	0.0161	0.1578
2	rs4852009	239955651	0.94	2.02370336271461	2.91	0.926247013494653	1.56202262803599	3.29221928141341	0.1052	0.0586	0.0085	0.0055	0.0243	0.0036	0.0054	0.0225	0.1522	0.0167	0.0165	0.0104	0.0937	0.0208	0.0097	0.0047	0.0046	0.0859	0.1002	0.0117	0.0104	0.0116	0.0289	0.0091	0.0162	0.158
2	rs56143606	239956250	0.94	2.02370336271461	2.9	0.954322971774498	1.52853131956789	3.17112777192681	0.1052	0.0584	0.0085	0.0055	0.0243	0.0036	0.0054	0.0225	0.1522	0.0167	0.0165	0.0104	0.0937	0.0208	0.0097	0.0047	0.0046	0.0859	0.1002	0.0117	0.0104	0.0116	0.0289	0.0091	0.0161	0.158
2	rs1868317	239958079	0.94	2.02370336271461	2.9	0.954322971774498	1.51037456024325	3.20107236457857	0.1054	0.0584	0.0085	0.0056	0.0242	0.0036	0.0054	0.0224	0.1521	0.0167	0.0166	0.0104	0.0939	0.0208	0.0097	0.0046	0.0046	0.0858	0.1002	0.0117	0.0104	0.0116	0.0289	0.009	0.0162	0.158
2	rs885378	239962437	0.93	2.13335981121913	2.9	0.954322971774498	1.39783010050289	2.54844914391947	0.1058	0.0585	0.0085	0.0056	0.0242	0.0036	0.0054	0.0227	0.1513	0.0166	0.0166	0.0104	0.0939	0.0208	0.0096	0.0046	0.0046	0.0859	0.1003	0.0118	0.0106	0.0115	0.0288	0.0091	0.0161	0.1581
2	rs34832258	239964276	0.93	2.13335981121913	2.9	0.954322971774498	1.37432991065168	2.4954535194319	0.1059	0.0588	0.0085	0.0056	0.0241	0.0036	0.0053	0.0227	0.1509	0.0166	0.0165	0.0104	0.0935	0.0208	0.0096	0.0046	0.0046	0.0857	0.1005	0.0119	0.0107	0.0115	0.0287	0.0091	0.0161	0.1586
2	rs11124178	239964535	0.93	2.13335981121913	2.9	0.954322971774498	1.36908476591098	2.40730653909626	0.1059	0.0588	0.0085	0.0056	0.0241	0.0036	0.0053	0.0227	0.1506	0.0167	0.0165	0.0104	0.0935	0.0209	0.0096	0.0046	0.0046	0.0857	0.1005	0.0119	0.0108	0.0114	0.0288	0.0091	0.0161	0.1588
2	rs79566888	239972318	0.93	2.13335981121913	2.9	0.954322971774498	1.27606815585545	2.08210114764483	0.1069	0.0592	0.0082	0.0057	0.0238	0.0036	0.0053	0.0224	0.1507	0.0163	0.0163	0.0101	0.0945	0.021	0.0093	0.0044	0.0045	0.0854	0.1006	0.0117	0.0108	0.0111	0.0289	0.0087	0.0159	0.1597
2	rs72990461	239976597	0.93	2.13335981121913	2.9	0.954322971774498	1.13899876422193	1.38616988016011	0.1083	0.0597	0.0077	0.0058	0.0232	0.0036	0.0052	0.0219	0.1508	0.016	0.016	0.0097	0.0961	0.0211	0.0088	0.0042	0.0043	0.0848	0.1009	0.0113	0.0109	0.0108	0.0291	0.0081	0.0158	0.1609
2	rs79344481	239976598	0.93	2.13335981121913	2.9	0.954322971774498	1.1692681957386	1.40621192280035	0.1082	0.0597	0.0077	0.0058	0.0232	0.0036	0.0052	0.0218	0.1508	0.016	0.016	0.0097	0.0962	0.0211	0.0088	0.0042	0.0043	0.0848	0.1009	0.0113	0.0108	0.0108	0.029	0.0081	0.0161	0.1608
2	rs60471431	239978210	0.93	2.13335981121913	2.9	0.954322971774498	1.04047908989595	1.30061076501459	0.1091	0.06	0.0076	0.0056	0.023	0.0036	0.0052	0.0216	0.1509	0.0158	0.0158	0.0095	0.0967	0.0211	0.0087	0.0041	0.0042	0.0846	0.101	0.0112	0.0108	0.0106	0.0291	0.0079	0.016	0.1612
2	rs2100172	239984178	0.92	2.24640170689441	2.9	0.954322971774498	0.995098140531508	1.03011270973302	0.1096	0.0602	0.0074	0.0057	0.0229	0.0036	0.0052	0.0215	0.1511	0.0157	0.0157	0.0094	0.0972	0.0211	0.0085	0.004	0.0042	0.0845	0.101	0.0111	0.0109	0.0105	0.0292	0.0077	0.0159	0.1615
2	rs74430364	239988977	0.92	2.24640170689441	2.9	0.954322971774498	0.996126203053466	1.03542607501827	0.1098	0.0603	0.0074	0.0057	0.0228	0.0036	0.0051	0.0214	0.1512	0.0156	0.0156	0.0093	0.0975	0.021	0.0084	0.004	0.0042	0.0844	0.101	0.011	0.0108	0.0105	0.0292	0.0076	0.0158	0.1617
2	rs72996159	239996265	0.92	2.24640170689441	2.93	0.871659766409689	1.05482295685437	0.84068857903978	0.1106	0.0608	0.0072	0.0056	0.0227	0.0036	0.0049	0.0211	0.1516	0.0154	0.0154	0.009	0.0988	0.0209	0.0082	0.0037	0.0041	0.084	0.101	0.0108	0.0107	0.0103	0.0294	0.0073	0.0155	0.1624
2	rs3791370	240001331	0.91	2.36284399666308	2.93	0.871659766409689	0.76743675002535	0.612744322732249	0.111	0.0611	0.0072	0.0056	0.0227	0.0036	0.0047	0.0208	0.1518	0.0152	0.0153	0.0089	0.0996	0.0208	0.0081	0.0036	0.0041	0.0838	0.1009	0.0107	0.0107	0.0102	0.0295	0.0071	0.0154	0.1629
2	rs62189540	240001963	0.91	2.36284399666308	2.93	0.871659766409689	0.741612615571835	0.506117140511513	0.1108	0.0612	0.0072	0.0056	0.0228	0.0036	0.0047	0.0208	0.152	0.0152	0.0153	0.0089	0.0998	0.0208	0.008	0.0036	0.0041	0.0837	0.1011	0.0107	0.0106	0.0101	0.0295	0.007	0.0154	0.1629
2	rs61754649	240003813	0.91	2.36284399666308	2.93	0.871659766409689	0.646094433394764	0.138315494553987	0.1103	0.0614	0.0071	0.0055	0.023	0.0036	0.0047	0.0207	0.1525	0.0153	0.0152	0.0089	0.1004	0.0207	0.0079	0.0036	0.0039	0.0836	0.1013	0.0107	0.0105	0.0101	0.0295	0.0069	0.0155	0.1631
2	rs1063639	240003870	0.91	2.36284399666308	2.94	0.845143312120842	0.643041060991841	0.118320283111515	0.1102	0.0614	0.0071	0.0055	0.023	0.0036	0.0047	0.0207	0.1525	0.0153	0.0152	0.0089	0.1005	0.0207	0.0079	0.0036	0.0039	0.0836	0.1013	0.0107	0.0105	0.0101	0.0295	0.0069	0.0155	0.1631
2	rs10168964	240003873	0.91	2.36284399666308	2.94	0.845143312120842	0.642757360659561	0.119014199330991	0.1103	0.0614	0.0071	0.0055	0.023	0.0036	0.0047	0.0207	0.1524	0.0153	0.0152	0.0088	0.1005	0.0207	0.0079	0.0036	0.0039	0.0837	0.1013	0.0107	0.0105	0.0101	0.0295	0.0068	0.0155	0.1631
2	rs10185553	240004124	0.9	2.48270077578681	2.94	0.845143312120842	0.606640300388713	0.110873859212413	0.1105	0.0616	0.0071	0.0055	0.023	0.0037	0.0047	0.021	0.1527	0.0152	0.0152	0.0088	0.1006	0.0206	0.0079	0.0036	0.0039	0.0837	0.1014	0.0107	0.0105	0.0101	0.0293	0.0069	0.0155	0.1624
2	rs112513490	240004153	0.9	2.48270077578681	2.94	0.845143312120842	0.611899702164885	0.11444570419554	0.1104	0.0616	0.0071	0.0055	0.023	0.0037	0.0047	0.021	0.1525	0.0152	0.0152	0.0088	0.1007	0.0206	0.0079	0.0036	0.0039	0.0837	0.1014	0.0107	0.0105	0.0101	0.0293	0.0069	0.0155	0.1624
2	rs3791372	240004807	0.9	2.48270077578681	2.94	0.845143312120842	0.618154929909374	0.106761735439972	0.1106	0.0617	0.007	0.0055	0.0229	0.0037	0.0047	0.021	0.1525	0.0152	0.0153	0.0087	0.1007	0.0207	0.0079	0.0036	0.0039	0.0838	0.1014	0.0105	0.0105	0.01	0.0292	0.0069	0.0154	0.1625
2	rs115464353	240009434	0.9	2.48270077578681	2.94	0.845143312120842	0.642473717265065	0.0878941639881679	0.1109	0.062	0.0068	0.0055	0.0231	0.0037	0.0046	0.0209	0.1521	0.0151	0.0151	0.0086	0.1015	0.0208	0.0077	0.0036	0.0039	0.0842	0.1013	0.0105	0.0104	0.0099	0.029	0.0068	0.0153	0.1627
2	rs12472246	240012584	0.9	2.48270077578681	2.94	0.845143312120842	0.673434558353072	0.0830856120545748	0.1112	0.0622	0.0066	0.0055	0.0232	0.0037	0.0045	0.0205	0.1518	0.015	0.0149	0.0086	0.1021	0.0209	0.0075	0.0036	0.0039	0.0845	0.1012	0.0105	0.0104	0.0098	0.0289	0.0068	0.0152	0.1629
2	rs111473968	240016119	0.9	2.48270077578681	2.93	0.871659766409689	0.764139710854476	0.0547077667831188	0.1115	0.0624	0.0066	0.0055	0.0232	0.0037	0.0045	0.0204	0.1515	0.0149	0.0148	0.0086	0.1026	0.021	0.0074	0.0036	0.0039	0.0848	0.1012	0.0106	0.0105	0.0097	0.0288	0.0068	0.0151	0.163
2	rs72996181	240016164	0.9	2.48270077578681	2.93	0.871659766409689	0.77235543436545	0.0522603661538832	0.1111	0.0624	0.0066	0.0055	0.0232	0.0037	0.0045	0.0203	0.1517	0.0149	0.0148	0.0086	0.1027	0.021	0.0074	0.0036	0.0039	0.0848	0.1013	0.0105	0.0105	0.0097	0.0288	0.0068	0.0151	0.1632
2	rs2291188	240016177	0.9	2.48270077578681	2.93	0.871659766409689	0.777982513006221	0.052446903819743	0.111	0.0624	0.0066	0.0055	0.0232	0.0037	0.0045	0.0203	0.1518	0.0149	0.0148	0.0086	0.1028	0.0209	0.0074	0.0036	0.0039	0.0848	0.1013	0.0105	0.0105	0.0097	0.0288	0.0068	0.0151	0.1632
2	rs77969718	240018796	0.9	2.48270077578681	2.94	0.845143312120842	0.775744969770378	0.0556619326325885	0.111	0.0625	0.0066	0.0055	0.0232	0.0037	0.0044	0.0203	0.1515	0.0149	0.0148	0.0086	0.1027	0.021	0.0074	0.0036	0.0039	0.0847	0.1016	0.0105	0.0105	0.0097	0.0288	0.0068	0.0152	0.1632
2	rs3791382	240018812	0.9	2.48270077578681	2.94	0.845143312120842	0.777287803023214	0.056301984089823	0.111	0.0625	0.0066	0.0055	0.0232	0.0037	0.0044	0.0203	0.1515	0.0149	0.0148	0.0086	0.1027	0.021	0.0074	0.0036	0.0039	0.0847	0.1016	0.0105	0.0105	0.0097	0.0288	0.0068	0.0152	0.1632
2	rs6715517	240021738	0.9	2.48270077578681	2.94	0.845143312120842	0.797075454330121	0.0636827564770912	0.1109	0.0624	0.0066	0.0055	0.0232	0.0037	0.0045	0.0203	0.1512	0.015	0.0148	0.0086	0.1027	0.0209	0.0073	0.0035	0.0039	0.0849	0.1016	0.0105	0.0105	0.0097	0.0288	0.0069	0.0152	0.1631
2	rs115175731	240026374	0.9	2.48270077578681	2.94	0.845143312120842	0.806148065416147	0.0653825876454319	0.1111	0.0624	0.0066	0.0055	0.0232	0.0037	0.0045	0.0203	0.1513	0.0151	0.0148	0.0087	0.1025	0.021	0.0073	0.0035	0.0039	0.0845	0.1018	0.0105	0.0106	0.0097	0.0287	0.0069	0.0153	0.1631
2	rs747787	240032319	0.9	2.48270077578681	2.94	0.845143312120842	0.908165001986136	0.0771380565678029	0.1115	0.0625	0.0066	0.0055	0.0231	0.0036	0.0045	0.0202	0.1515	0.0152	0.0147	0.0088	0.1023	0.021	0.0073	0.0034	0.0039	0.084	0.102	0.0107	0.0106	0.0099	0.0286	0.0069	0.0154	0.163
2	rs77952720	240038005	0.9	2.48270077578681	2.94	0.845143312120842	0.966827928257694	0.0647684788604892	0.1116	0.0623	0.0067	0.0055	0.023	0.0037	0.0046	0.0201	0.1516	0.0152	0.0146	0.009	0.1019	0.021	0.0072	0.0034	0.004	0.0839	0.1019	0.0109	0.0107	0.0102	0.0284	0.0069	0.0153	0.1629
2	rs3791423	240038687	0.9	2.48270077578681	2.94	0.845143312120842	1.00385048940439	0.067308666105179	0.1116	0.0623	0.0067	0.0055	0.0229	0.0037	0.0046	0.0202	0.1516	0.0152	0.0145	0.009	0.1019	0.0211	0.0072	0.0034	0.004	0.0839	0.1019	0.0109	0.0107	0.0103	0.0284	0.0069	0.0153	0.1629
2	rs3791425	240039119	0.9	2.48270077578681	2.94	0.845143312120842	1.02768962027603	0.0780922886293486	0.1116	0.0622	0.0067	0.0055	0.0229	0.0037	0.0046	0.0201	0.1516	0.0152	0.0145	0.009	0.1018	0.0211	0.0072	0.0034	0.004	0.0841	0.1019	0.0109	0.0107	0.0103	0.0284	0.0069	0.0153	0.1629
2	rs62190761	240042254	0.89	2.60598534386854	2.94	0.845143312120842	1.27276191438854	0.159043458968422	0.1121	0.0624	0.0072	0.0057	0.0225	0.0039	0.005	0.0199	0.1513	0.0149	0.0142	0.0098	0.1007	0.021	0.0074	0.0033	0.0042	0.0848	0.1006	0.0115	0.011	0.0107	0.0285	0.007	0.0151	0.1621
2	rs3791438	240042426	0.89	2.60598534386854	2.94	0.845143312120842	1.17777739207543	0.150911752819125	0.112	0.0624	0.0072	0.0056	0.0224	0.0039	0.005	0.0199	0.1511	0.0148	0.0142	0.0098	0.1007	0.0211	0.0074	0.0034	0.0042	0.0849	0.1009	0.0114	0.011	0.0107	0.0285	0.007	0.0151	0.162
2	rs3828205	240043046	0.89	2.60598534386854	2.94	0.845143312120842	1.05692869613294	0.142098864716705	0.113	0.0623	0.0073	0.0055	0.0224	0.0039	0.005	0.0197	0.1509	0.0146	0.0144	0.01	0.1011	0.0203	0.0075	0.0031	0.0042	0.0857	0.1014	0.0111	0.0109	0.0108	0.028	0.007	0.0148	0.1616
2	rs9678428	240045724	0.89	2.60598534386854	2.94	0.845143312120842	0.58581250550412	0.110535943064983	0.1149	0.0624	0.0074	0.0052	0.0222	0.0041	0.0049	0.0197	0.1526	0.0142	0.0144	0.0097	0.1013	0.0196	0.0073	0.003	0.0043	0.0853	0.1011	0.0112	0.0106	0.0105	0.0281	0.0067	0.0144	0.1615
2	rs11682879	240045761	0.89	2.60598534386854	2.94	0.845143312120842	0.577481408873814	0.112569348639354	0.1149	0.0624	0.0074	0.0052	0.0222	0.0041	0.0049	0.0197	0.1526	0.0142	0.0144	0.0097	0.1013	0.0196	0.0073	0.003	0.0043	0.0853	0.1011	0.0112	0.0106	0.0105	0.0281	0.0067	0.0144	0.1616
2	rs62190762	240046148	0.89	2.60598534386854	2.94	0.845143312120842	0.520540992912118	0.0943136355729378	0.115	0.0624	0.0074	0.0051	0.0222	0.0041	0.0049	0.0197	0.1528	0.0142	0.0144	0.0097	0.1013	0.0196	0.0073	0.003	0.0043	0.0852	0.1011	0.0112	0.0106	0.0105	0.0281	0.0067	0.0142	0.1617
2	rs3791458	240050923	0.89	2.60598534386854	2.95	0.819141413036571	0.45732201226692	0.0890549898636873	0.1156	0.0623	0.0074	0.0049	0.0223	0.0041	0.0048	0.0194	0.1539	0.0141	0.0145	0.0097	0.1013	0.0195	0.0072	0.0029	0.0042	0.0853	0.1006	0.0112	0.0105	0.0104	0.0283	0.0066	0.0141	0.1616
2	rs73000137	240054995	0.89	2.60598534386854	2.95	0.819141413036571	0.413884329087289	0.0915516510170901	0.1158	0.0623	0.0074	0.0049	0.0223	0.0041	0.0048	0.0194	0.1542	0.0141	0.0146	0.0096	0.1011	0.0195	0.0072	0.003	0.0042	0.0851	0.1008	0.0112	0.0105	0.0103	0.0284	0.0066	0.0141	0.1615
2	rs35291459	240055966	0.89	2.60598534386854	2.95	0.819141413036571	0.4193628485096	0.107011778582381	0.1158	0.0623	0.0074	0.0049	0.0224	0.0042	0.0049	0.0196	0.1541	0.0142	0.0145	0.0096	0.101	0.0194	0.0071	0.003	0.0042	0.085	0.1008	0.0112	0.0105	0.0102	0.0284	0.0065	0.0141	0.1614
2	rs74003704	240058160	0.89	2.60598534386854	2.95	0.819141413036571	0.415264982799414	0.114274638634281	0.1161	0.0624	0.0074	0.005	0.0224	0.0042	0.0049	0.0195	0.1542	0.0142	0.0145	0.0096	0.1006	0.0194	0.0072	0.003	0.0043	0.0849	0.101	0.0111	0.0105	0.0102	0.0285	0.0065	0.014	0.1613
2	rs6759400	240058585	0.89	2.60598534386854	2.95	0.819141413036571	0.404397766962355	0.0963863223204539	0.1161	0.0624	0.0074	0.005	0.0224	0.0042	0.0049	0.0195	0.1541	0.0142	0.0145	0.0096	0.1005	0.0194	0.0072	0.003	0.0043	0.0849	0.1011	0.011	0.0105	0.0101	0.0285	0.0065	0.014	0.1613
2	rs113366577	240058804	0.89	2.60598534386854	2.95	0.819141413036571	0.389259523740022	0.0876627292794626	0.1161	0.0624	0.0074	0.005	0.0224	0.0042	0.0049	0.0195	0.1542	0.0142	0.0145	0.0096	0.1005	0.0194	0.0072	0.003	0.0043	0.0849	0.1011	0.011	0.0104	0.0101	0.0285	0.0065	0.014	0.1613
2	rs3791471	240059625	0.89	2.60598534386854	2.96	0.793651312900757	0.387589299384477	0.0987998293315967	0.116	0.0624	0.0074	0.005	0.0224	0.0042	0.0049	0.0195	0.1544	0.0142	0.0145	0.0096	0.1005	0.0194	0.0072	0.003	0.0043	0.0849	0.1011	0.011	0.0104	0.0101	0.0286	0.0065	0.014	0.1614
2	rs77796714	240061229	0.9	2.48270077578681	2.96	0.793651312900757	0.266106407183178	0.0864325386036107	0.1168	0.0626	0.0076	0.0049	0.0223	0.0043	0.0049	0.0193	0.1553	0.0141	0.0145	0.0096	0.1003	0.019	0.0072	0.0031	0.0043	0.0839	0.1005	0.0108	0.0103	0.0101	0.0288	0.0065	0.0141	0.1616
2	rs3791476	240061735	0.9	2.48270077578681	2.96	0.793651312900757	0.258494756830711	0.0935211853224141	0.1172	0.0628	0.0076	0.0048	0.0223	0.0044	0.0049	0.0192	0.1557	0.0141	0.0145	0.0097	0.1002	0.0189	0.0072	0.0031	0.0044	0.0836	0.1002	0.0108	0.0102	0.01	0.0289	0.0064	0.0139	0.1615
2	rs3791484	240067229	0.9	2.48270077578681	2.96	0.793651312900757	0.252332213307699	0.128440851823813	0.1198	0.0654	0.0079	0.0043	0.0221	0.0045	0.0051	0.0191	0.1579	0.0143	0.0148	0.0099	0.0987	0.0184	0.0076	0.0033	0.0047	0.0806	0.0982	0.0103	0.0097	0.0101	0.0302	0.0062	0.0139	0.1599
2	rs10189342	240070419	0.9	2.48270077578681	2.95	0.819141413036571	0.253932007578617	0.12648076842974	0.1201	0.0656	0.0079	0.0044	0.0221	0.0045	0.0052	0.0191	0.1585	0.0143	0.0148	0.0098	0.0985	0.0183	0.0076	0.0034	0.0048	0.0806	0.0977	0.0102	0.0096	0.01	0.0302	0.0061	0.014	0.1596
2	rs3828213	240071245	0.9	2.48270077578681	2.96	0.793651312900757	0.287989032544909	0.141172662653769	0.121	0.0662	0.0079	0.0045	0.0219	0.0046	0.0055	0.019	0.1588	0.0142	0.0148	0.0097	0.098	0.018	0.0075	0.0035	0.0051	0.0808	0.0967	0.01	0.0094	0.0099	0.0302	0.0061	0.014	0.1596
2	rs3791495	240073103	0.91	2.36284399666308	2.96	0.793651312900757	0.420347003616331	0.193860061239664	0.1225	0.0662	0.0078	0.0046	0.0218	0.0047	0.006	0.0187	0.1593	0.014	0.0149	0.0096	0.0978	0.0171	0.0074	0.0035	0.0052	0.08	0.0966	0.0098	0.0092	0.0097	0.0303	0.0059	0.0138	0.1601
2	rs116656616	240074154	0.91	2.36284399666308	2.96	0.793651312900757	0.38942674591938	0.194377363497736	0.1231	0.0663	0.0078	0.0046	0.0217	0.0047	0.006	0.0186	0.1597	0.014	0.0149	0.0096	0.0977	0.0168	0.0074	0.0036	0.0052	0.0796	0.0967	0.0097	0.0091	0.0097	0.0304	0.0059	0.0138	0.1603
2	rs115073460	240074400	0.91	2.36284399666308	2.96	0.793651312900757	0.379072745285241	0.188917802593623	0.1232	0.0663	0.0078	0.0046	0.0217	0.0047	0.006	0.0185	0.1597	0.014	0.0149	0.0096	0.0976	0.0168	0.0074	0.0036	0.0052	0.0795	0.0967	0.0097	0.0091	0.0096	0.0304	0.0059	0.0138	0.1604
2	rs895815	240079453	0.91	2.36284399666308	2.96	0.793651312900757	0.452443453858904	0.254880141437348	0.124	0.0665	0.0078	0.0045	0.0216	0.0047	0.0059	0.0184	0.1601	0.014	0.0149	0.0096	0.0975	0.0164	0.0074	0.0037	0.0052	0.079	0.0968	0.0095	0.0089	0.0096	0.0305	0.0059	0.0139	0.1607
2	rs75234385	240084651	0.92	2.24640170689441	2.96	0.793651312900757	0.39727077884879	0.216838146748	0.1245	0.0665	0.0077	0.0045	0.0215	0.0046	0.0059	0.0184	0.1604	0.0139	0.0149	0.0096	0.0975	0.0163	0.0073	0.0038	0.0052	0.0791	0.0965	0.0094	0.0088	0.0095	0.0305	0.0058	0.0139	0.1607
2	rs79683313	240087292	0.92	2.24640170689441	2.96	0.793651312900757	0.403602735224109	0.22809623702766	0.1252	0.0666	0.0076	0.0044	0.0213	0.0046	0.0058	0.0184	0.1607	0.0138	0.0149	0.0096	0.0974	0.0162	0.0073	0.0038	0.0052	0.0792	0.0961	0.0093	0.0087	0.0094	0.0306	0.0058	0.0139	0.1609
2	rs1448430	240092739	0.92	2.24640170689441	2.96	0.793651312900757	0.422260700991942	0.234124505675388	0.1254	0.0667	0.0075	0.0043	0.0213	0.0045	0.0058	0.0184	0.1608	0.0138	0.0148	0.0096	0.0974	0.0162	0.0072	0.0038	0.0052	0.0792	0.096	0.0092	0.0087	0.0094	0.0307	0.0058	0.0139	0.1609
2	rs75898663	240099098	0.92	2.24640170689441	2.96	0.793651312900757	0.372612105768723	0.206825072014363	0.1259	0.0669	0.0075	0.0043	0.0213	0.0045	0.0058	0.0183	0.1611	0.0139	0.0148	0.0097	0.0972	0.0162	0.0072	0.0039	0.0052	0.079	0.0954	0.0091	0.0085	0.0093	0.0309	0.0058	0.014	0.161
2	rs3791536	240101713	0.92	2.24640170689441	2.96	0.793651312900757	0.410671737587793	0.223202115815338	0.1265	0.0671	0.0076	0.0042	0.0213	0.0045	0.0057	0.0183	0.1613	0.0139	0.0147	0.0097	0.0971	0.0162	0.0072	0.0039	0.0051	0.0788	0.095	0.009	0.0083	0.0093	0.0312	0.0058	0.014	0.1611
2	rs621578	240103785	0.92	2.24640170689441	2.96	0.793651312900757	0.407015539885166	0.242760004644919	0.1273	0.0673	0.0076	0.0042	0.0213	0.0045	0.0058	0.0184	0.1615	0.0138	0.0146	0.0097	0.0965	0.0162	0.007	0.0039	0.0052	0.0788	0.0943	0.0089	0.0081	0.0092	0.0315	0.0059	0.014	0.1612
2	rs506324	240104346	0.92	2.24640170689441	2.96	0.793651312900757	0.437548335766248	0.253524251043668	0.1275	0.0673	0.0076	0.0042	0.0213	0.0045	0.0058	0.0185	0.1615	0.0138	0.0145	0.0097	0.0964	0.0162	0.007	0.0039	0.0052	0.0788	0.0942	0.0089	0.0081	0.0091	0.0315	0.0059	0.014	0.1613
2	rs3791553	240109477	0.92	2.24640170689441	2.95	0.819141413036571	0.436662444664251	0.24532540769413	0.128	0.0675	0.0075	0.0042	0.0212	0.0045	0.0058	0.0185	0.1611	0.0137	0.0145	0.0097	0.0961	0.0162	0.0068	0.0039	0.0051	0.0791	0.094	0.0088	0.0081	0.0091	0.0318	0.0059	0.014	0.1616
2	rs78342382	240114736	0.92	2.24640170689441	2.95	0.819141413036571	0.419652186620498	0.234344671015195	0.1287	0.0675	0.0075	0.0041	0.0212	0.0044	0.0059	0.0184	0.1609	0.0137	0.0145	0.0097	0.0956	0.0161	0.0068	0.0039	0.005	0.0796	0.0938	0.0087	0.008	0.0091	0.032	0.0059	0.014	0.1618
2	rs34570074	240118987	0.92	2.24640170689441	2.95	0.819141413036571	0.458651477955865	0.260554092563123	0.1295	0.0676	0.0074	0.004	0.0212	0.0044	0.0059	0.0184	0.1607	0.0136	0.0144	0.0096	0.0951	0.016	0.0068	0.0039	0.005	0.0801	0.0935	0.0087	0.0079	0.0092	0.0322	0.0058	0.0139	0.1619
2	rs11675596	240120202	0.92	2.24640170689441	2.95	0.819141413036571	0.392890795170031	0.24778728896017	0.1295	0.0675	0.0075	0.004	0.0212	0.0044	0.0059	0.0184	0.1605	0.0137	0.0145	0.0095	0.0951	0.016	0.0069	0.0038	0.0049	0.0804	0.0931	0.0086	0.0079	0.0093	0.0323	0.0059	0.0139	0.162
2	rs583445	240120962	0.92	2.24640170689441	2.95	0.819141413036571	0.437430165704245	0.261123639113878	0.1295	0.0675	0.0075	0.004	0.0212	0.0043	0.0059	0.0184	0.1604	0.0137	0.0146	0.0095	0.0952	0.016	0.0069	0.0039	0.0048	0.0806	0.0929	0.0086	0.0079	0.0093	0.0324	0.0059	0.0139	0.162
2	rs56334331	240121242	0.92	2.24640170689441	2.96	0.793651312900757	0.428495441965778	0.257031619075699	0.1296	0.0674	0.0075	0.004	0.0212	0.0043	0.0059	0.0184	0.1604	0.0137	0.0146	0.0096	0.0951	0.016	0.0069	0.0039	0.0048	0.0808	0.0929	0.0086	0.0079	0.0093	0.0324	0.0059	0.0139	0.1619
2	rs55659837	240121284	0.92	2.24640170689441	2.96	0.793651312900757	0.426976284096513	0.257258421026637	0.1296	0.0674	0.0075	0.004	0.0212	0.0043	0.0059	0.0184	0.1604	0.0137	0.0146	0.0096	0.0951	0.016	0.0069	0.0039	0.0048	0.0808	0.0929	0.0086	0.0079	0.0093	0.0324	0.0059	0.0139	0.1619
2	rs115331693	240121997	0.92	2.24640170689441	2.96	0.793651312900757	0.428320017896191	0.261465553772957	0.1297	0.0674	0.0075	0.0039	0.0212	0.0042	0.0059	0.0184	0.1605	0.0137	0.0146	0.0096	0.095	0.016	0.0069	0.0039	0.0047	0.0808	0.0928	0.0086	0.0079	0.0093	0.0326	0.006	0.0138	0.1618
2	rs566435	240122344	0.92	2.24640170689441	2.95	0.819141413036571	0.435600546520362	0.260098735734669	0.1298	0.0674	0.0075	0.0039	0.0212	0.0042	0.0059	0.0184	0.1605	0.0137	0.0146	0.0096	0.095	0.016	0.0069	0.0039	0.0047	0.0809	0.0928	0.0086	0.0079	0.0093	0.0326	0.006	0.0138	0.1618
2	rs114624048	240124795	0.92	2.24640170689441	2.95	0.819141413036571	0.432716301927887	0.235336239551216	0.1297	0.0674	0.0075	0.0039	0.0212	0.0042	0.0059	0.0184	0.1604	0.0137	0.0146	0.0096	0.095	0.016	0.0069	0.0039	0.0047	0.081	0.0927	0.0086	0.0079	0.0094	0.0326	0.0059	0.0138	0.1618
2	rs77292335	240125294	0.92	2.24640170689441	2.93	0.871659766409689	0.433186551416509	0.235225998707462	0.1297	0.0674	0.0075	0.004	0.0212	0.0042	0.0059	0.0184	0.1604	0.0137	0.0146	0.0096	0.095	0.016	0.0069	0.0039	0.0047	0.081	0.0927	0.0086	0.0079	0.0094	0.0326	0.0059	0.0138	0.1618
2	rs3791591	240126224	0.92	2.24640170689441	2.93	0.871659766409689	0.454066790608762	0.241758495810501	0.1296	0.0674	0.0075	0.004	0.0213	0.0042	0.006	0.0183	0.1602	0.0137	0.0146	0.0096	0.0949	0.016	0.0069	0.004	0.0048	0.081	0.0927	0.0086	0.0079	0.0094	0.0326	0.0059	0.0139	0.1618
2	rs3791594	240127549	0.92	2.24640170689441	2.93	0.871659766409689	0.460528020215354	0.222335677756069	0.1295	0.0674	0.0074	0.004	0.0214	0.0042	0.006	0.0183	0.1602	0.0137	0.0147	0.0096	0.095	0.016	0.0069	0.004	0.0048	0.0811	0.0926	0.0086	0.0079	0.0094	0.0327	0.0058	0.0139	0.1618
2	rs57670709	240128115	0.92	2.24640170689441	2.93	0.871659766409689	0.434834415022231	0.225155616494644	0.1295	0.0674	0.0074	0.004	0.0214	0.0042	0.0059	0.0183	0.1602	0.0137	0.0148	0.0096	0.0949	0.0161	0.0069	0.004	0.0047	0.0811	0.0926	0.0086	0.0079	0.0094	0.0327	0.0059	0.0139	0.1618
2	rs58257701	240129006	0.92	2.24640170689441	2.92	0.898693461391643	0.420231161031453	0.216194353903294	0.1299	0.0674	0.0074	0.0039	0.0214	0.0042	0.0059	0.0183	0.16	0.0137	0.0148	0.0096	0.095	0.0161	0.0069	0.004	0.0047	0.081	0.0927	0.0086	0.0079	0.0094	0.0327	0.0059	0.0139	0.1617
2	rs80114648	240129232	0.92	2.24640170689441	2.91	0.926247013494653	0.416994027191941	0.229516504139965	0.1299	0.0674	0.0074	0.0039	0.0214	0.0042	0.0059	0.0183	0.16	0.0137	0.0148	0.0096	0.095	0.0161	0.0069	0.004	0.0047	0.081	0.0926	0.0086	0.0079	0.0094	0.0327	0.006	0.0138	0.1617
2	rs55930275	240131096	0.92	2.24640170689441	2.91	0.926247013494653	0.443952907883215	0.239648551650658	0.1298	0.0674	0.0074	0.0039	0.0214	0.0042	0.0059	0.0183	0.1599	0.0137	0.0148	0.0096	0.0951	0.0161	0.0069	0.004	0.0047	0.0811	0.0925	0.0086	0.0078	0.0094	0.0327	0.006	0.0138	0.1618
2	rs3791600	240132981	0.92	2.24640170689441	2.91	0.926247013494653	0.459014387229222	0.252283357420548	0.1298	0.0674	0.0074	0.004	0.0214	0.0042	0.0059	0.0183	0.1599	0.0137	0.0148	0.0096	0.0951	0.0161	0.0069	0.004	0.0047	0.0811	0.0925	0.0086	0.0078	0.0094	0.0327	0.0059	0.0138	0.1618
2	rs3791603	240134053	0.92	2.24640170689441	2.9	0.954322971774498	0.458530539403466	0.249807351088719	0.1301	0.0675	0.0074	0.004	0.0214	0.0042	0.0059	0.0183	0.1599	0.0137	0.0148	0.0096	0.095	0.0161	0.0069	0.004	0.0047	0.0811	0.0925	0.0086	0.0078	0.0094	0.0327	0.0059	0.0138	0.1617
2	rs3791605	240134400	0.92	2.24640170689441	2.9	0.954322971774498	0.452743856639565	0.239315944137995	0.1301	0.0675	0.0074	0.004	0.0214	0.0042	0.0059	0.0183	0.1599	0.0137	0.0148	0.0096	0.095	0.0161	0.0069	0.004	0.0047	0.0811	0.0925	0.0086	0.0078	0.0094	0.0327	0.0059	0.0138	0.1617
2	rs3791607	240135252	0.92	2.24640170689441	2.9	0.954322971774498	0.439796561473479	0.232695058797546	0.1301	0.0675	0.0074	0.004	0.0214	0.0042	0.0059	0.0183	0.1599	0.0137	0.0148	0.0096	0.095	0.0161	0.0069	0.004	0.0047	0.0811	0.0925	0.0086	0.0078	0.0094	0.0327	0.0059	0.0138	0.1617
2	rs76417406	240138955	0.92	2.24640170689441	2.9	0.954322971774498	0.422609110696071	0.226569922258789	0.13	0.0675	0.0074	0.004	0.0214	0.0042	0.0059	0.0183	0.1597	0.0136	0.0148	0.0096	0.095	0.0161	0.0069	0.004	0.0047	0.0811	0.0924	0.0086	0.0078	0.0094	0.0328	0.006	0.0138	0.1616
2	rs574636	240142766	0.93	2.13335981121913	2.9	0.954322971774498	0.399300559839209	0.242648660608635	0.1298	0.0679	0.0073	0.0041	0.0213	0.0042	0.006	0.0183	0.1591	0.0135	0.0149	0.0096	0.095	0.0163	0.0069	0.004	0.0046	0.0812	0.0921	0.0087	0.0078	0.0095	0.0331	0.0062	0.0139	0.1614
2	rs11685880	240145638	0.93	2.13335981121913	2.9	0.954322971774498	0.387867417846842	0.244320530869722	0.1298	0.0679	0.0073	0.0041	0.0216	0.0041	0.006	0.0181	0.1583	0.0134	0.0151	0.0095	0.0954	0.0164	0.007	0.0039	0.0046	0.0815	0.0915	0.0088	0.0078	0.0096	0.0333	0.0062	0.0142	0.1614
2	rs72988622	240146546	0.93	2.13335981121913	2.9	0.954322971774498	0.381165313260433	0.228423737141454	0.1298	0.0679	0.0073	0.0041	0.0216	0.0041	0.006	0.0181	0.1583	0.0134	0.0151	0.0095	0.0954	0.0164	0.007	0.0039	0.0046	0.0815	0.0915	0.0088	0.0078	0.0096	0.0333	0.0062	0.0142	0.1614
2	rs116475570	240151802	0.93	2.13335981121913	2.9	0.954322971774498	0.375944870213153	0.21448065770206	0.1298	0.0679	0.0073	0.0041	0.0216	0.0041	0.006	0.018	0.1583	0.0134	0.0151	0.0095	0.0954	0.0164	0.007	0.0039	0.0046	0.0816	0.0915	0.0088	0.0078	0.0096	0.0333	0.0062	0.0142	0.1615
2	rs3791623	240155662	0.93	2.13335981121913	2.9	0.954322971774498	0.39845418509048	0.24655537161981	0.1298	0.0679	0.0073	0.0041	0.0216	0.0041	0.006	0.018	0.1582	0.0134	0.015	0.0095	0.0954	0.0164	0.007	0.0039	0.0046	0.0817	0.0914	0.0088	0.0078	0.0096	0.0333	0.0062	0.0142	0.1615
2	rs11887902	240165147	0.93	2.13335981121913	2.9	0.954322971774498	0.330927469273902	0.234014448019754	0.1298	0.0681	0.0073	0.0041	0.0216	0.0041	0.006	0.0181	0.1579	0.0133	0.015	0.0094	0.0955	0.0164	0.007	0.0038	0.0046	0.082	0.0915	0.0088	0.0078	0.0096	0.0334	0.0062	0.0141	0.1612
2	rs58616279	240171382	0.93	2.13335981121913	2.9	0.954322971774498	0.269957204238535	0.188200686942018	0.1298	0.068	0.0073	0.0041	0.0216	0.0041	0.0059	0.0182	0.1579	0.0134	0.015	0.0093	0.0954	0.0164	0.007	0.0037	0.0046	0.0821	0.0914	0.0087	0.0078	0.0096	0.0334	0.0062	0.0142	0.1615
2	rs114762890	240174301	0.93	2.13335981121913	2.9	0.954322971774498	0.25379848030037	0.177757419773831	0.1298	0.068	0.0073	0.0041	0.0216	0.0041	0.0059	0.0182	0.1579	0.0134	0.015	0.0093	0.0954	0.0164	0.0071	0.0037	0.0046	0.0822	0.0914	0.0087	0.0078	0.0096	0.0334	0.0062	0.0142	0.1615
2	rs10193575	240176498	0.93	2.13335981121913	2.89	0.982923819582558	0.245245262277431	0.168210892011601	0.1298	0.068	0.0073	0.004	0.0216	0.0041	0.0059	0.0182	0.158	0.0134	0.015	0.0093	0.0954	0.0164	0.0071	0.0037	0.0046	0.0822	0.0914	0.0087	0.0078	0.0096	0.0334	0.0063	0.0142	0.1615
2	rs72988702	240179009	0.93	2.13335981121913	2.89	0.982923819582558	0.230516694975603	0.171670142682555	0.1297	0.0681	0.0073	0.004	0.0217	0.004	0.0058	0.0182	0.1581	0.0134	0.015	0.0093	0.0954	0.0164	0.0071	0.0036	0.0046	0.0823	0.0912	0.0087	0.0078	0.0096	0.0333	0.0063	0.0142	0.1616
2	rs60681533	240179619	0.93	2.13335981121913	2.89	0.982923819582558	0.232844484169239	0.179869976297521	0.1297	0.0681	0.0074	0.004	0.0217	0.004	0.0058	0.0182	0.1581	0.0134	0.015	0.0093	0.0953	0.0165	0.0071	0.0036	0.0046	0.0824	0.0912	0.0087	0.0078	0.0096	0.0333	0.0063	0.0142	0.1616
2	rs58943095	240184832	0.93	2.13335981121913	2.89	0.982923819582558	0.572227076994987	0.0796438299997234	0.1316	0.0688	0.007	0.003	0.0222	0.0035	0.0059	0.0178	0.1537	0.0131	0.0149	0.0092	0.0952	0.0165	0.0069	0.003	0.0044	0.0856	0.0893	0.0085	0.0076	0.0093	0.0344	0.0065	0.0141	0.1648
2	rs62182099	240184882	0.93	2.13335981121913	2.9	0.954322971774498	0.567664671663104	0.0743042512102028	0.1316	0.0688	0.007	0.003	0.0222	0.0035	0.0059	0.0178	0.1536	0.0131	0.0149	0.0092	0.0953	0.0165	0.0069	0.003	0.0044	0.0857	0.0893	0.0085	0.0076	0.0093	0.0344	0.0065	0.0141	0.1648
2	rs80329546	240186316	0.93	2.13335981121913	2.9	0.954322971774498	0.613217815967782	0.0689781582488729	0.1317	0.0688	0.007	0.003	0.0221	0.0035	0.0059	0.0178	0.1536	0.0131	0.0149	0.0092	0.0954	0.0165	0.0069	0.003	0.0044	0.0859	0.0893	0.0085	0.0076	0.0093	0.0344	0.0065	0.014	0.1647
2	rs73100732	240186336	0.94	2.02370336271461	2.9	0.954322971774498	0.613495479753056	0.0705234598699202	0.1318	0.0688	0.007	0.003	0.0221	0.0035	0.0059	0.0178	0.1536	0.0131	0.0149	0.0092	0.0954	0.0164	0.0069	0.003	0.0044	0.0859	0.0894	0.0085	0.0075	0.0093	0.0344	0.0065	0.014	0.1647
2	rs77269085	240193288	0.94	2.02370336271461	2.89	0.982923819582558	0.637095321580213	0.0686987256224412	0.1315	0.0687	0.007	0.0029	0.0221	0.0034	0.0059	0.0178	0.1536	0.0132	0.015	0.0091	0.0956	0.0164	0.0068	0.0029	0.0044	0.0861	0.0896	0.0085	0.0075	0.0092	0.0343	0.0065	0.014	0.1649
2	rs59804962	240193354	0.94	2.02370336271461	2.79	1.29830379804321	0.638437990244252	0.0698895715461525	0.1315	0.0687	0.007	0.0029	0.0221	0.0034	0.0059	0.0178	0.1536	0.0132	0.015	0.0091	0.0956	0.0164	0.0068	0.0029	0.0044	0.0861	0.0896	0.0085	0.0075	0.0092	0.0343	0.0065	0.014	0.1649
2	rs77413120	240195204	0.94	2.02370336271461	2.79	1.29830379804321	0.622061803654111	0.065519386739129	0.1315	0.0687	0.007	0.0029	0.0221	0.0034	0.0058	0.0178	0.1536	0.0132	0.015	0.009	0.0956	0.0164	0.0068	0.0029	0.0044	0.0862	0.0896	0.0085	0.0075	0.0092	0.0343	0.0065	0.014	0.1648
2	rs80298032	240195820	0.94	2.02370336271461	2.79	1.29830379804321	0.619270027768825	0.0657933448479825	0.1315	0.0687	0.007	0.0029	0.0221	0.0034	0.0058	0.0178	0.1536	0.0132	0.015	0.009	0.0956	0.0164	0.0068	0.0029	0.0043	0.0863	0.0896	0.0085	0.0075	0.0092	0.0343	0.0065	0.014	0.1648
2	rs78853178	240196312	0.94	2.02370336271461	2.78	1.33282513578435	0.61203838957089	0.0635475851875955	0.1315	0.0687	0.007	0.0029	0.0221	0.0034	0.0058	0.0178	0.1536	0.0132	0.0151	0.009	0.0957	0.0164	0.0068	0.0029	0.0043	0.0863	0.0896	0.0085	0.0075	0.0092	0.0343	0.0065	0.014	0.1648
2	rs56017524	240199079	0.94	2.02370336271461	2.78	1.33282513578435	0.614398285993125	0.0657248103554175	0.1315	0.0687	0.007	0.0029	0.022	0.0034	0.0058	0.0178	0.1535	0.0132	0.0152	0.009	0.0956	0.0164	0.0068	0.0028	0.0043	0.0866	0.0896	0.0086	0.0075	0.0092	0.0342	0.0065	0.014	0.1647
2	rs79124069	240199117	0.94	2.02370336271461	2.78	1.33282513578435	0.614884665081091	0.0659991280481195	0.1315	0.0687	0.007	0.0029	0.022	0.0034	0.0058	0.0178	0.1535	0.0132	0.0152	0.009	0.0956	0.0164	0.0068	0.0028	0.0043	0.0866	0.0896	0.0086	0.0075	0.0092	0.0342	0.0065	0.014	0.1647
2	rs78149911	240201414	0.94	2.02370336271461	2.78	1.33282513578435	0.715582658331201	0.0878169919829966	0.1315	0.0687	0.0071	0.0028	0.0219	0.0034	0.0059	0.0179	0.1535	0.0133	0.0151	0.009	0.0956	0.0164	0.0068	0.0029	0.0043	0.0868	0.0896	0.0086	0.0075	0.0092	0.0342	0.0065	0.014	0.1648
2	rs13414769	240201797	0.94	2.02370336271461	2.78	1.33282513578435	0.731962989054257	0.0941549343395938	0.1315	0.0687	0.0071	0.0028	0.0219	0.0034	0.0059	0.0179	0.1535	0.0133	0.0152	0.009	0.0956	0.0164	0.0068	0.0028	0.0043	0.0868	0.0896	0.0086	0.0075	0.0092	0.0342	0.0065	0.014	0.1648
2	rs76138688	240201912	0.94	2.02370336271461	2.78	1.33282513578435	0.720949865381755	0.0901438999532543	0.1315	0.0687	0.0071	0.0028	0.0219	0.0034	0.0059	0.0179	0.1535	0.0133	0.0152	0.009	0.0956	0.0164	0.0068	0.0028	0.0043	0.0868	0.0896	0.0086	0.0075	0.0092	0.0342	0.0065	0.014	0.1648
2	rs115781749	240204884	0.94	2.02370336271461	2.8	1.26433078213629	0.71938259399676	0.0884351260480472	0.1315	0.0686	0.0071	0.0028	0.0219	0.0033	0.0059	0.0179	0.1534	0.0133	0.0151	0.009	0.0957	0.0164	0.0067	0.0028	0.0043	0.087	0.0895	0.0086	0.0075	0.0092	0.0343	0.0064	0.014	0.1647
2	rs114498592	240205800	0.94	2.02370336271461	2.8	1.26433078213629	0.717891359766854	0.083993131630829	0.1314	0.0686	0.0071	0.0028	0.0219	0.0033	0.0059	0.0179	0.1534	0.0133	0.0151	0.009	0.0958	0.0164	0.0067	0.0028	0.0043	0.0871	0.0895	0.0085	0.0075	0.0092	0.0343	0.0064	0.014	0.1647
2	rs114016060	240206485	0.94	2.02370336271461	2.8	1.26433078213629	0.70010384332526	0.0783868612179857	0.1314	0.0687	0.0071	0.0028	0.0219	0.0033	0.0058	0.0179	0.1535	0.0133	0.0152	0.009	0.0958	0.0164	0.0068	0.0028	0.0043	0.0871	0.0895	0.0085	0.0075	0.0092	0.0343	0.0064	0.014	0.1647
2	rs114565349	240206824	0.94	2.02370336271461	2.79	1.29830379804321	0.702021230209753	0.0777247094247361	0.1314	0.0687	0.0071	0.0028	0.0219	0.0033	0.0058	0.0179	0.1535	0.0133	0.0152	0.009	0.0958	0.0164	0.0068	0.0028	0.0043	0.0871	0.0895	0.0085	0.0075	0.0092	0.0343	0.0064	0.014	0.1647
2	rs76527817	240207517	0.94	2.02370336271461	2.79	1.29830379804321	0.70261166557945	0.0767723215417254	0.1314	0.0687	0.0071	0.0028	0.0219	0.0033	0.0058	0.0179	0.1535	0.0133	0.0152	0.009	0.0958	0.0164	0.0068	0.0028	0.0043	0.0871	0.0894	0.0085	0.0075	0.0092	0.0343	0.0064	0.014	0.1647
2	rs75092925	240208182	0.94	2.02370336271461	2.79	1.29830379804321	0.707565237399538	0.0747373861482215	0.1314	0.0687	0.0071	0.0028	0.0219	0.0033	0.0058	0.0179	0.1535	0.0133	0.0152	0.009	0.0959	0.0165	0.0067	0.0028	0.0043	0.0872	0.0894	0.0085	0.0075	0.0092	0.0343	0.0064	0.014	0.1646
2	rs12476417	240211701	0.94	2.02370336271461	2.79	1.29830379804321	0.710604161851384	0.0710181248424649	0.1314	0.0687	0.0071	0.0028	0.0219	0.0033	0.0058	0.0179	0.1534	0.0133	0.0152	0.009	0.0959	0.0165	0.0066	0.0027	0.0043	0.0873	0.0894	0.0085	0.0075	0.0092	0.0344	0.0064	0.014	0.1646
2	rs76104096	240214197	0.94	2.02370336271461	2.79	1.29830379804321	0.744185146068945	0.0704529105358112	0.1314	0.0687	0.0071	0.0028	0.0219	0.0033	0.0058	0.0179	0.1534	0.0133	0.0153	0.009	0.096	0.0165	0.0066	0.0027	0.0043	0.0875	0.0893	0.0085	0.0075	0.0092	0.0344	0.0064	0.014	0.1645
2	rs78656872	240214353	0.94	2.02370336271461	2.77	1.36789661096653	0.750633588470761	0.0719405849697624	0.1314	0.0687	0.0071	0.0028	0.0219	0.0033	0.0058	0.0179	0.1533	0.0133	0.0153	0.009	0.096	0.0165	0.0066	0.0027	0.0043	0.0875	0.0893	0.0085	0.0075	0.0092	0.0344	0.0064	0.014	0.1645
2	rs60605225	240214397	0.94	2.02370336271461	2.77	1.36789661096653	0.752230493382587	0.0723679956772017	0.1314	0.0687	0.0071	0.0028	0.0219	0.0033	0.0058	0.0179	0.1533	0.0133	0.0153	0.009	0.096	0.0165	0.0066	0.0027	0.0043	0.0875	0.0893	0.0085	0.0075	0.0092	0.0344	0.0064	0.014	0.1645
2	rs77894910	240215539	0.94	2.02370336271461	2.78	1.33282513578435	0.725810510460025	0.0644963240392324	0.1314	0.0687	0.0071	0.0028	0.0219	0.0033	0.0058	0.0179	0.1534	0.0133	0.0153	0.009	0.096	0.0165	0.0066	0.0027	0.0042	0.0875	0.0893	0.0085	0.0075	0.0092	0.0345	0.0064	0.014	0.1645
2	rs78165208	240219340	0.94	2.02370336271461	2.79	1.29830379804321	0.732188514476311	0.0712305626715058	0.1314	0.0687	0.0071	0.0028	0.0219	0.0032	0.0058	0.018	0.1535	0.0133	0.0152	0.009	0.0961	0.0165	0.0066	0.0027	0.0042	0.0875	0.0893	0.0085	0.0074	0.0092	0.0345	0.0064	0.0139	0.1645
2	rs77598126	240221420	0.94	2.02370336271461	2.8	1.26433078213629	0.730986066541659	0.0717983474156534	0.1314	0.0687	0.0071	0.0028	0.0219	0.0032	0.0058	0.018	0.1535	0.0133	0.0152	0.009	0.0961	0.0165	0.0066	0.0027	0.0042	0.0875	0.0893	0.0085	0.0073	0.0092	0.0345	0.0064	0.0139	0.1645
2	rs78339053	240224444	0.94	2.02370336271461	2.81	1.23090422469309	0.744412322070921	0.0744485145023362	0.1314	0.0687	0.0071	0.0028	0.0219	0.0032	0.0058	0.0179	0.1536	0.0133	0.0152	0.009	0.0961	0.0165	0.0066	0.0027	0.0042	0.0875	0.0893	0.0085	0.0073	0.0092	0.0345	0.0064	0.0139	0.1645
2	rs114667864	240230376	0.94	2.02370336271461	2.81	1.23090422469309	0.792088881826992	0.0801637675784237	0.1315	0.0686	0.0071	0.0027	0.022	0.0032	0.0058	0.0179	0.1537	0.0132	0.0151	0.009	0.0961	0.0165	0.0066	0.0027	0.0041	0.0876	0.0892	0.0085	0.0072	0.0092	0.0346	0.0064	0.0138	0.1645
2	rs61333513	240235559	0.94	2.02370336271461	2.81	1.23090422469309	0.747140810141898	0.0879713630836043	0.1315	0.0686	0.0071	0.0027	0.022	0.0032	0.0057	0.0179	0.1538	0.0132	0.0151	0.009	0.0962	0.0165	0.0066	0.0026	0.0041	0.0876	0.0892	0.0085	0.0072	0.0093	0.0347	0.0064	0.0138	0.1646
2	rs4851970	240239434	0.94	2.02370336271461	2.8	1.26433078213629	0.751926206290805	0.0818817853667275	0.1316	0.0685	0.0071	0.0027	0.022	0.0032	0.0057	0.0179	0.1538	0.0132	0.015	0.009	0.0962	0.0165	0.0066	0.0026	0.0041	0.0876	0.0892	0.0085	0.0071	0.0093	0.0347	0.0064	0.0138	0.1647
2	rs72992643	240240962	0.94	2.02370336271461	2.81	1.23090422469309	0.741537012222197	0.0742321627303153	0.1316	0.0685	0.0071	0.0027	0.022	0.0031	0.0057	0.0179	0.1538	0.0132	0.015	0.009	0.0962	0.0165	0.0066	0.0026	0.0041	0.0876	0.0892	0.0085	0.0071	0.0093	0.0347	0.0064	0.0139	0.1647
2	rs74555552	240244327	0.94	2.02370336271461	2.82	1.19802221324668	0.735575072523941	0.067793837675817	0.1315	0.0685	0.0071	0.0027	0.022	0.0031	0.0057	0.0179	0.1538	0.0132	0.015	0.009	0.0962	0.0165	0.0066	0.0026	0.0041	0.0876	0.0892	0.0085	0.0071	0.0093	0.0347	0.0064	0.0139	0.1647
2	rs148828177	240244812	0.94	2.02370336271461	2.82	1.19802221324668	0.733542310644888	0.06807173161209	0.1315	0.0685	0.0071	0.0027	0.022	0.0031	0.0056	0.018	0.1538	0.0132	0.015	0.009	0.0963	0.0165	0.0066	0.0026	0.0041	0.0876	0.0892	0.0085	0.0071	0.0093	0.0347	0.0064	0.0139	0.1647
2	rs79281441	240249016	0.94	2.02370336271461	2.83	1.16568278487026	0.704532107497564	0.0544545243824186	0.1316	0.0683	0.0071	0.0027	0.0222	0.0031	0.0056	0.018	0.1538	0.0132	0.0149	0.009	0.0963	0.0166	0.0066	0.0025	0.004	0.0876	0.0893	0.0085	0.0071	0.009	0.0348	0.0064	0.014	0.1646
2	rs79312364	240251521	0.94	2.02370336271461	2.83	1.16568278487026	0.701283497082743	0.0489523179733826	0.1317	0.0683	0.0071	0.0027	0.0223	0.0031	0.0055	0.0181	0.1539	0.0132	0.0149	0.0091	0.0963	0.0166	0.0066	0.0025	0.004	0.0876	0.0893	0.0086	0.007	0.0089	0.0349	0.0063	0.014	0.1646
2	rs117398822	240253298	0.94	2.02370336271461	2.83	1.16568278487026	0.701135991945315	0.0487713126614836	0.1317	0.0683	0.0071	0.0027	0.0223	0.0031	0.0055	0.0181	0.1539	0.0132	0.0149	0.0091	0.0963	0.0166	0.0066	0.0025	0.004	0.0876	0.0893	0.0086	0.007	0.0089	0.0349	0.0063	0.014	0.1646
2	rs1399629	240257958	0.94	2.02370336271461	2.84	1.13388392478305	0.741915062875346	0.0581108038099986	0.1317	0.0682	0.0071	0.0026	0.0224	0.003	0.0055	0.0181	0.1539	0.0132	0.0148	0.0091	0.0964	0.0166	0.0066	0.0025	0.004	0.0876	0.0894	0.0086	0.007	0.0089	0.0349	0.0063	0.014	0.1646
2	rs74471754	240259762	0.94	2.02370336271461	2.84	1.13388392478305	0.697305716194478	0.0472743959780184	0.1317	0.0681	0.0071	0.0026	0.0224	0.003	0.0055	0.0181	0.1539	0.0132	0.0148	0.0091	0.0963	0.0166	0.0066	0.0025	0.004	0.0877	0.0894	0.0086	0.007	0.0088	0.0349	0.0063	0.014	0.1647
2	rs142977939	240260379	0.94	2.02370336271461	2.84	1.13388392478305	0.698115186204444	0.0462093511636146	0.1317	0.0681	0.0071	0.0026	0.0224	0.003	0.0055	0.0181	0.1539	0.0132	0.0148	0.0091	0.0963	0.0166	0.0066	0.0025	0.0039	0.0877	0.0894	0.0086	0.007	0.0088	0.0349	0.0063	0.014	0.1647
2	rs115409585	240261027	0.94	2.02370336271461	2.84	1.13388392478305	0.698262407593975	0.0444002990420635	0.1317	0.0681	0.0071	0.0026	0.0224	0.003	0.0055	0.0181	0.1538	0.0132	0.0148	0.009	0.0963	0.0166	0.0066	0.0025	0.0039	0.0877	0.0894	0.0086	0.007	0.0088	0.0349	0.0063	0.014	0.1647
2	rs74933865	240261519	0.94	2.02370336271461	2.84	1.13388392478305	0.691284706162451	0.0423398292037379	0.1317	0.068	0.0071	0.0026	0.0224	0.003	0.0055	0.0181	0.1538	0.0132	0.0148	0.009	0.0963	0.0166	0.0066	0.0025	0.0039	0.0877	0.0895	0.0086	0.007	0.0088	0.0349	0.0063	0.014	0.1648
2	rs12478301	240261788	0.94	2.02370336271461	2.84	1.13388392478305	0.689600078900726	0.0425098670040853	0.1317	0.068	0.0071	0.0026	0.0224	0.003	0.0055	0.0181	0.1538	0.0132	0.0148	0.009	0.0963	0.0166	0.0066	0.0025	0.0039	0.0877	0.0895	0.0086	0.007	0.0088	0.0349	0.0063	0.014	0.1648
2	rs74977802	240264821	0.94	2.02370336271461	2.84	1.13388392478305	0.686528550856917	0.0417189648434239	0.1317	0.0678	0.0071	0.0026	0.0224	0.003	0.0055	0.0181	0.1538	0.0132	0.0148	0.009	0.0964	0.0166	0.0066	0.0024	0.0039	0.0878	0.0896	0.0086	0.007	0.0088	0.0349	0.0063	0.0141	0.165
2	rs55962118	240271685	0.94	2.02370336271461	2.84	1.13388392478305	0.782388606552901	0.0422266398329332	0.1317	0.0672	0.0071	0.0025	0.0224	0.0029	0.0055	0.0181	0.1537	0.0131	0.0148	0.009	0.0964	0.0166	0.0066	0.0024	0.0037	0.0878	0.09	0.0086	0.007	0.0087	0.035	0.0063	0.0142	0.1656
2	rs115507153	240272056	0.94	2.02370336271461	2.84	1.13388392478305	0.751545923337653	0.0388398252600058	0.1316	0.0671	0.0071	0.0025	0.0224	0.0029	0.0055	0.0182	0.1537	0.0131	0.0148	0.009	0.0964	0.0167	0.0066	0.0024	0.0037	0.0879	0.0899	0.0086	0.007	0.0087	0.035	0.0063	0.0142	0.1656
2	rs56329707	240275297	0.94	2.02370336271461	2.84	1.13388392478305	0.745094032909816	0.0388398252600058	0.1316	0.0668	0.0071	0.0025	0.0224	0.0029	0.0055	0.0182	0.1537	0.0131	0.0148	0.009	0.0963	0.0168	0.0066	0.0023	0.0037	0.088	0.09	0.0087	0.007	0.0087	0.0351	0.0063	0.0143	0.1656
2	rs77109322	240277019	0.94	2.02370336271461	2.83	1.16568278487026	0.744260868016689	0.0390580037421088	0.1315	0.0668	0.0071	0.0025	0.0224	0.0029	0.0055	0.0182	0.1537	0.0131	0.0148	0.009	0.0963	0.0168	0.0066	0.0023	0.0037	0.088	0.09	0.0087	0.007	0.0087	0.0351	0.0063	0.0143	0.1656
2	rs76317452	240277558	0.94	2.02370336271461	2.83	1.16568278487026	0.744942517914599	0.0388398252600058	0.1315	0.0668	0.0071	0.0025	0.0224	0.0029	0.0055	0.0182	0.1537	0.0131	0.0148	0.009	0.0963	0.0168	0.0066	0.0023	0.0037	0.088	0.09	0.0087	0.007	0.0087	0.0351	0.0063	0.0143	0.1656
2	rs76433937	240280007	0.94	2.02370336271461	2.83	1.16568278487026	0.746306640218367	0.0380265792643698	0.1315	0.0667	0.0071	0.0025	0.0224	0.0029	0.0055	0.0182	0.1537	0.0131	0.0148	0.009	0.0963	0.0168	0.0066	0.0023	0.0037	0.088	0.09	0.0087	0.007	0.0087	0.0352	0.0063	0.0143	0.1656
2	rs75290983	240282136	0.94	2.02370336271461	2.83	1.16568278487026	0.758327559038918	0.037596035498479	0.1315	0.0667	0.0071	0.0025	0.0224	0.0029	0.0055	0.0182	0.1537	0.0131	0.0148	0.009	0.0963	0.0169	0.0066	0.0023	0.0037	0.088	0.09	0.0087	0.007	0.0087	0.0352	0.0063	0.0143	0.1656
2	rs79396615	240285628	0.94	2.02370336271461	2.85	1.10262356492582	0.75825121273081	0.0374887469099659	0.1315	0.0666	0.0071	0.0024	0.0224	0.0029	0.0055	0.0182	0.1537	0.0131	0.0148	0.009	0.0963	0.0169	0.0066	0.0023	0.0037	0.0881	0.09	0.0087	0.007	0.0087	0.0352	0.0063	0.0144	0.1656
2	rs76043320	240287059	0.94	2.02370336271461	2.85	1.10262356492582	0.761537139642077	0.0375423738205009	0.1314	0.0666	0.0071	0.0024	0.0223	0.0029	0.0055	0.0182	0.1537	0.0131	0.0148	0.009	0.0963	0.0169	0.0066	0.0023	0.0037	0.0881	0.09	0.0087	0.007	0.0087	0.0352	0.0063	0.0144	0.1656
2	rs72484021	240287445	0.94	2.02370336271461	2.85	1.10262356492582	0.763220713322442	0.0375423738205009	0.1314	0.0666	0.0071	0.0024	0.0223	0.0029	0.0055	0.0182	0.1537	0.0131	0.0148	0.009	0.0963	0.0169	0.0066	0.0023	0.0037	0.0881	0.09	0.0087	0.007	0.0087	0.0352	0.0063	0.0144	0.1656
2	rs10206855	240288136	0.94	2.02370336271461	2.85	1.10262356492582	0.771201388752972	0.0371677161631349	0.1314	0.0665	0.0071	0.0024	0.0223	0.0029	0.0055	0.0182	0.1537	0.0131	0.0148	0.009	0.0963	0.0169	0.0066	0.0023	0.0037	0.0881	0.09	0.0087	0.007	0.0087	0.0352	0.0063	0.0144	0.1656
2	rs10197739	240288261	0.94	2.02370336271461	2.85	1.10262356492582	0.771355218054718	0.0371677161631349	0.1314	0.0665	0.0071	0.0024	0.0223	0.0029	0.0055	0.0182	0.1537	0.0131	0.0148	0.009	0.0963	0.0169	0.0066	0.0023	0.0037	0.0881	0.09	0.0087	0.007	0.0087	0.0352	0.0063	0.0144	0.1656
2	rs10167383	240288313	0.94	2.02370336271461	2.85	1.10262356492582	0.77412643080001	0.0382967962738391	0.1315	0.0666	0.0071	0.0024	0.0223	0.0029	0.0054	0.0182	0.1537	0.013	0.0148	0.009	0.0963	0.0169	0.0065	0.0023	0.0036	0.0882	0.0898	0.0087	0.007	0.0087	0.0352	0.0063	0.0144	0.1658
2	rs10164440	240288363	0.94	2.02370336271461	2.86	1.07189958250627	0.774588720342514	0.038242683594239	0.1315	0.0666	0.0071	0.0024	0.0223	0.0029	0.0054	0.0182	0.1537	0.013	0.0148	0.009	0.0963	0.0169	0.0065	0.0023	0.0036	0.0882	0.0898	0.0087	0.007	0.0087	0.0352	0.0063	0.0144	0.1658
2	rs6756485	240288470	0.94	2.02370336271461	2.86	1.07189958250627	0.77443461047771	0.038242683594239	0.1315	0.0666	0.0071	0.0024	0.0223	0.0029	0.0054	0.0182	0.1537	0.013	0.0148	0.009	0.0963	0.0169	0.0065	0.0023	0.0036	0.0882	0.0898	0.0087	0.007	0.0087	0.0352	0.0063	0.0144	0.1658
2	rs6756979	240288812	0.94	2.02370336271461	2.86	1.07189958250627	0.78928989002808	0.0379187350825751	0.1315	0.066	0.0071	0.0024	0.0223	0.0029	0.0054	0.0182	0.1538	0.013	0.0148	0.009	0.0967	0.0169	0.0066	0.0023	0.0036	0.0883	0.0899	0.0087	0.007	0.0087	0.0352	0.0063	0.0144	0.1657
2	rs6749737	240289897	0.94	2.02370336271461	2.86	1.07189958250627	0.803640849513385	0.0426233945758125	0.1315	0.066	0.0071	0.0024	0.0223	0.0029	0.0055	0.0182	0.1537	0.013	0.0148	0.009	0.0968	0.0169	0.0066	0.0023	0.0036	0.0884	0.0893	0.0087	0.007	0.0087	0.0356	0.0063	0.0144	0.1658
2	rs79237197	240294550	0.95	1.91741650264711	2.87	1.0417097985148	0.7306855908616	0.0438235762824547	0.1307	0.0653	0.0072	0.0025	0.0222	0.003	0.0055	0.0182	0.1535	0.0132	0.0149	0.0092	0.0958	0.0172	0.0066	0.0024	0.0037	0.0887	0.0895	0.0088	0.0071	0.0086	0.0361	0.0066	0.0146	0.1657
2	rs78704684	240294879	0.95	1.91741650264711	2.87	1.0417097985148	0.748582612760351	0.0441692079154671	0.1306	0.0652	0.0072	0.0025	0.0222	0.003	0.0055	0.0182	0.1535	0.0132	0.015	0.0092	0.0957	0.0173	0.0066	0.0024	0.0037	0.0887	0.0895	0.0088	0.0071	0.0086	0.0361	0.0066	0.0146	0.1657
2	rs2411843	240294969	0.95	1.91741650264711	2.87	1.0417097985148	0.771893725892988	0.046032885392933	0.1306	0.0652	0.0072	0.0025	0.0222	0.003	0.0055	0.0182	0.1535	0.0132	0.015	0.0092	0.0957	0.0173	0.0066	0.0024	0.0037	0.0887	0.0895	0.0088	0.0071	0.0086	0.0361	0.0066	0.0146	0.1657
2	rs2176046	240295613	0.95	1.91741650264711	2.91	0.926247013494653	0.728883882342501	0.0453300090911884	0.1306	0.0652	0.0072	0.0025	0.0221	0.003	0.0056	0.0182	0.1535	0.0132	0.015	0.0092	0.0957	0.0173	0.0066	0.0024	0.0037	0.0887	0.0894	0.0088	0.0071	0.0086	0.0361	0.0066	0.0146	0.1658
2	rs115512661	240298598	0.95	1.91741650264711	2.93	0.871659766409689	0.614259353019005	0.0385135930593021	0.1298	0.0646	0.0072	0.0026	0.0222	0.0031	0.0055	0.0184	0.1533	0.0135	0.0153	0.0093	0.0955	0.0176	0.0066	0.0025	0.0037	0.0883	0.0887	0.0091	0.0072	0.0087	0.0364	0.0065	0.0147	0.1663
2	rs11124195	240299176	0.95	1.91741650264711	2.92	0.898693461391643	0.508649637171441	0.0372211342439854	0.1295	0.0644	0.0072	0.0025	0.0223	0.0031	0.0054	0.0185	0.1534	0.0136	0.0155	0.0093	0.0955	0.0177	0.0066	0.0025	0.0036	0.0882	0.0886	0.0092	0.0073	0.0087	0.0365	0.0065	0.0147	0.1666
2	rs75579850	240299726	0.95	1.91741650264711	2.92	0.898693461391643	0.429607288378715	0.0407118733980016	0.1296	0.0642	0.0072	0.0025	0.0222	0.003	0.0052	0.0186	0.1534	0.0136	0.0155	0.0093	0.0957	0.0178	0.0066	0.0025	0.0035	0.088	0.0886	0.0093	0.0072	0.0086	0.0365	0.0064	0.0148	0.1667
2	rs73104791	240299904	0.95	1.91741650264711	2.92	0.898693461391643	0.437252940174778	0.0432502093949739	0.1296	0.0642	0.0072	0.0025	0.0222	0.003	0.0052	0.0187	0.1534	0.0136	0.0155	0.0093	0.0957	0.0179	0.0066	0.0025	0.0035	0.0879	0.0885	0.0093	0.0073	0.0086	0.0366	0.0064	0.0148	0.1667
2	rs6543529	240301970	0.95	1.91741650264711	2.92	0.898693461391643	0.431307070824743	0.0482900699995543	0.129	0.064	0.0072	0.0025	0.0222	0.0029	0.0051	0.0189	0.1534	0.0138	0.0155	0.0093	0.0957	0.0182	0.0065	0.0025	0.0035	0.0881	0.0883	0.0095	0.0073	0.0085	0.0368	0.0062	0.0148	0.167
2	rs113096188	240302786	0.95	1.91741650264711	2.92	0.898693461391643	0.423946005127537	0.051332012947862	0.1289	0.0639	0.0072	0.0025	0.0222	0.0028	0.0051	0.0189	0.1534	0.0138	0.0155	0.0094	0.0957	0.0182	0.0065	0.0025	0.0035	0.0883	0.0883	0.0095	0.0074	0.0085	0.0369	0.0062	0.0148	0.1668
2	rs13405734	240305764	0.95	1.91741650264711	2.93	0.871659766409689	0.444310062558035	0.0569451762326892	0.1288	0.0638	0.0072	0.0025	0.0222	0.0027	0.005	0.0189	0.1534	0.0139	0.0156	0.0094	0.0958	0.0183	0.0065	0.0025	0.0035	0.0885	0.0883	0.0095	0.0075	0.0086	0.0369	0.0062	0.0148	0.1663
2	rs35514273	240306704	0.96	1.81448239590599	2.93	0.871659766409689	0.441041441492706	0.0598781317127712	0.1287	0.0638	0.0072	0.0025	0.0223	0.0027	0.005	0.0189	0.1534	0.0139	0.0156	0.0094	0.0958	0.0183	0.0065	0.0025	0.0035	0.0886	0.0883	0.0095	0.0075	0.0086	0.037	0.0062	0.0148	0.166
2	rs73106709	240307577	0.96	1.81448239590599	2.92	0.898693461391643	0.437902940545545	0.0612017715002894	0.1287	0.0637	0.0072	0.0025	0.0223	0.0027	0.005	0.0189	0.1534	0.0139	0.0156	0.0094	0.0958	0.0182	0.0065	0.0025	0.0035	0.0886	0.0883	0.0095	0.0075	0.0086	0.037	0.0062	0.0148	0.166
2	rs74003976	240308015	0.96	1.81448239590599	2.93	0.871659766409689	0.427735528371734	0.0596148816825513	0.1286	0.0637	0.0072	0.0025	0.0223	0.0028	0.005	0.0189	0.1533	0.0139	0.0156	0.0094	0.0958	0.0182	0.0065	0.0025	0.0035	0.0886	0.0884	0.0095	0.0075	0.0086	0.037	0.0062	0.0148	0.1661
2	rs78437556	240308382	0.96	1.81448239590599	2.95	0.819141413036571	0.404909273366953	0.0531959351761616	0.1287	0.0636	0.0072	0.0025	0.0223	0.0028	0.005	0.0189	0.1532	0.0139	0.0156	0.0094	0.0956	0.0182	0.0065	0.0025	0.0035	0.0887	0.0887	0.0095	0.0075	0.0086	0.0367	0.0062	0.0148	0.1663
2	rs11686355	240308471	0.96	1.81448239590599	2.96	0.793651312900757	0.404284142928538	0.0533212210170156	0.1287	0.0636	0.0072	0.0025	0.0223	0.0028	0.005	0.0189	0.1533	0.0139	0.0156	0.0094	0.0956	0.0182	0.0065	0.0025	0.0035	0.0887	0.0887	0.0095	0.0075	0.0086	0.0367	0.0062	0.0148	0.1662
2	rs116344477	240311037	0.96	1.81448239590599	2.99	0.72022314582581	0.398397792237069	0.0579807906303322	0.1287	0.0635	0.0072	0.0026	0.0223	0.0028	0.005	0.0189	0.1534	0.0139	0.0156	0.0094	0.0956	0.0182	0.0065	0.0025	0.0035	0.0888	0.0887	0.0095	0.0075	0.0086	0.0369	0.0062	0.0148	0.166
2	rs4852063	240312742	0.96	1.81448239590599	3	0.696751202985924	0.396482825946599	0.0606046119938404	0.1287	0.0634	0.0072	0.0026	0.0223	0.0028	0.005	0.0189	0.1535	0.014	0.0157	0.0094	0.0956	0.0181	0.0065	0.0025	0.0035	0.0888	0.0886	0.0095	0.0076	0.0086	0.0371	0.0061	0.0148	0.1658
2	rs111509021	240312842	0.96	1.81448239590599	3.03	0.629303794260587	0.396314081408851	0.0614013765815832	0.1287	0.0634	0.0072	0.0026	0.0223	0.0028	0.005	0.0189	0.1535	0.014	0.0157	0.0094	0.0956	0.0181	0.0065	0.0025	0.0035	0.0889	0.0886	0.0095	0.0076	0.0086	0.0371	0.0061	0.0148	0.1658
2	rs73106721	240314655	0.96	1.81448239590599	3.03	0.629303794260587	0.404000152943398	0.0739440968086657	0.1287	0.0633	0.0073	0.0026	0.0224	0.0028	0.0049	0.0189	0.1536	0.014	0.0157	0.0094	0.0955	0.018	0.0065	0.0025	0.0035	0.0889	0.0886	0.0094	0.0076	0.0086	0.0372	0.0061	0.0148	0.1656
2	rs55767285	240316951	0.96	1.81448239590599	3.03	0.629303794260587	0.412161741708619	0.0788295673986601	0.1287	0.0633	0.0073	0.0026	0.0225	0.0028	0.0049	0.0189	0.1536	0.014	0.0157	0.0094	0.0954	0.0179	0.0065	0.0025	0.0035	0.089	0.0887	0.0094	0.0076	0.0085	0.0374	0.006	0.0148	0.1654
2	rs55900985	240317260	0.96	1.81448239590599	3.03	0.629303794260587	0.410900793333618	0.0804614915184349	0.1287	0.0633	0.0073	0.0026	0.0225	0.0028	0.0049	0.0189	0.1537	0.014	0.0157	0.0094	0.0954	0.0179	0.0065	0.0025	0.0035	0.089	0.0887	0.0094	0.0076	0.0085	0.0374	0.006	0.0148	0.1654
2	rs843462	240318755	0.96	1.81448239590599	3.03	0.629303794260587	0.411588343858788	0.0867394334356721	0.1287	0.0631	0.0073	0.0026	0.0225	0.0028	0.0049	0.0188	0.1538	0.014	0.0157	0.0094	0.0954	0.0179	0.0065	0.0025	0.0035	0.0891	0.0886	0.0094	0.0076	0.0086	0.0374	0.006	0.0148	0.1653
2	rs7608582	240319874	0.96	1.81448239590599	3.03	0.629303794260587	0.410042163756324	0.0843724367190833	0.1286	0.063	0.0073	0.0026	0.0226	0.0028	0.0049	0.0188	0.1539	0.014	0.0157	0.0094	0.0953	0.0179	0.0065	0.0025	0.0035	0.0892	0.0886	0.0094	0.0076	0.0086	0.0374	0.006	0.0148	0.1653
2	rs72993798	240321793	0.96	1.81448239590599	3.03	0.629303794260587	0.366802666380681	0.139787500270611	0.1285	0.063	0.0073	0.0026	0.0226	0.0028	0.0048	0.0188	0.1539	0.0141	0.0157	0.0094	0.0953	0.0179	0.0064	0.0025	0.0036	0.0893	0.0886	0.0094	0.0076	0.0086	0.0374	0.006	0.0148	0.1653
2	rs1709852	240323275	0.96	1.81448239590599	3.03	0.629303794260587	0.332776123898602	0.144890643703438	0.1285	0.0629	0.0073	0.0026	0.0226	0.0028	0.0047	0.0187	0.1538	0.0141	0.0158	0.0094	0.0953	0.0179	0.0064	0.0025	0.0036	0.0895	0.0885	0.0094	0.0076	0.0086	0.0374	0.006	0.0148	0.1654
2	rs78119422	240326588	0.98	1.61859979960807	3.03	0.629303794260587	0.121847014532726	0.218342775061916	0.1282	0.0618	0.0076	0.0029	0.0223	0.003	0.0043	0.0191	0.1524	0.0145	0.0164	0.0097	0.0935	0.0188	0.0068	0.0027	0.0039	0.0898	0.088	0.01	0.0079	0.0086	0.038	0.0065	0.0149	0.1648
2	rs843458	240327863	0.98	1.61859979960807	3.03	0.629303794260587	0.0866840835960791	0.30742288181443	0.128	0.0612	0.0078	0.003	0.0221	0.0032	0.004	0.0193	0.1517	0.0149	0.0167	0.0098	0.0925	0.0193	0.007	0.0028	0.004	0.09	0.0877	0.0102	0.0081	0.0086	0.0383	0.0067	0.0149	0.1644
2	rs72997698	240334224	0.97	1.7148831617518	3.03	0.629303794260587	0.185758480162958	0.876700918210131	0.1255	0.0589	0.0086	0.0034	0.0216	0.0035	0.004	0.0203	0.1486	0.0158	0.0174	0.0101	0.0888	0.0203	0.0075	0.003	0.0044	0.092	0.0878	0.0111	0.0089	0.0098	0.0391	0.0076	0.0148	0.1628
2	rs6543532	240335887	0.97	1.7148831617518	3.03	0.629303794260587	0.169773490411879	0.850127053893421	0.1255	0.0589	0.0086	0.0034	0.0216	0.0035	0.004	0.0204	0.1485	0.0158	0.0174	0.0101	0.0888	0.0204	0.0075	0.003	0.0044	0.0921	0.0878	0.0111	0.0089	0.0098	0.0392	0.0076	0.0148	0.1628
2	rs75064010	240337748	0.97	1.7148831617518	3.03	0.629303794260587	0.183116818523023	0.949628169090357	0.1256	0.0586	0.0086	0.0034	0.0216	0.0035	0.004	0.0203	0.1484	0.0159	0.0174	0.0101	0.0886	0.0204	0.0076	0.0031	0.0044	0.0921	0.0878	0.0111	0.009	0.0099	0.0392	0.0076	0.0148	0.1629
2	rs11886799	240340046	0.97	1.7148831617518	3.03	0.629303794260587	0.184825835459474	0.920096841020925	0.1258	0.0581	0.0087	0.0034	0.0215	0.0035	0.0039	0.0203	0.1484	0.0158	0.0173	0.0101	0.0886	0.0204	0.0076	0.0031	0.0044	0.0919	0.0881	0.0112	0.009	0.0101	0.0394	0.0077	0.0148	0.1628
2	rs12992998	240344218	0.97	1.7148831617518	3.02	0.651294786134349	0.186057496277526	0.885439736167394	0.1259	0.0579	0.0087	0.0034	0.0215	0.0035	0.0039	0.0203	0.1484	0.0158	0.0173	0.0101	0.0887	0.0204	0.0075	0.0031	0.0044	0.0919	0.0883	0.0112	0.009	0.0101	0.0394	0.0077	0.0148	0.1627
2	rs114729611	240349547	0.97	1.7148831617518	3.02	0.651294786134349	0.226986576617726	0.904381650136621	0.1255	0.0551	0.0091	0.0033	0.0209	0.0043	0.0037	0.021	0.1487	0.0157	0.017	0.0098	0.09	0.0204	0.0076	0.0033	0.0043	0.0918	0.0899	0.011	0.0095	0.0106	0.039	0.0076	0.0144	0.1624
2	rs1564976	240355738	0.97	1.7148831617518	3.02	0.651294786134349	0.228453778543689	0.849507468377924	0.1255	0.055	0.0091	0.0033	0.0209	0.0044	0.0037	0.021	0.1487	0.0157	0.017	0.0098	0.0901	0.0204	0.0076	0.0033	0.0043	0.0917	0.09	0.011	0.0095	0.0106	0.039	0.0076	0.0144	0.1624
2	rs73001534	240357382	0.97	1.7148831617518	3.03	0.629303794260587	0.228453778543689	0.852451332081512	0.1255	0.055	0.0091	0.0033	0.0209	0.0044	0.0037	0.021	0.1487	0.0157	0.0171	0.0098	0.09	0.0204	0.0076	0.0033	0.0043	0.0918	0.09	0.011	0.0096	0.0106	0.039	0.0076	0.0144	0.1624
2	rs729371	240358464	0.97	1.7148831617518	3.02	0.651294786134349	0.228915985253579	0.850127053893421	0.1255	0.055	0.0091	0.0033	0.0209	0.0044	0.0037	0.021	0.1487	0.0157	0.0171	0.0098	0.09	0.0204	0.0076	0.0033	0.0043	0.0918	0.0901	0.011	0.0096	0.0106	0.039	0.0076	0.0144	0.1624
2	rs13010199	240367120	0.97	1.7148831617518	3.02	0.651294786134349	0.299059634273244	0.850746732946416	0.1242	0.0551	0.009	0.0033	0.0204	0.0048	0.0036	0.0218	0.149	0.0152	0.0171	0.0094	0.0906	0.0196	0.0077	0.0034	0.0045	0.0925	0.0911	0.0107	0.0098	0.0109	0.0387	0.0074	0.014	0.1622
2	rs75140112	240376505	0.97	1.7148831617518	3.02	0.651294786134349	0.316983243296099	0.850281964890229	0.1241	0.0551	0.009	0.0033	0.0203	0.0048	0.0036	0.0219	0.1491	0.0152	0.0171	0.0094	0.0907	0.0197	0.0077	0.0034	0.0045	0.0925	0.0912	0.0107	0.0098	0.0109	0.0387	0.0074	0.0139	0.1621
2	rs35416677	240377003	0.97	1.7148831617518	3.02	0.651294786134349	0.319797303754693	0.851366505467869	0.1241	0.0551	0.009	0.0033	0.0203	0.0048	0.0036	0.0219	0.1491	0.0152	0.0171	0.0094	0.0907	0.0197	0.0077	0.0034	0.0045	0.0925	0.0913	0.0107	0.0098	0.0109	0.0387	0.0074	0.0139	0.1621
2	rs62180913	240381193	0.97	1.7148831617518	3.02	0.651294786134349	0.353464399927196	0.871715273772542	0.1241	0.055	0.009	0.0034	0.0203	0.0049	0.0036	0.0219	0.149	0.0151	0.017	0.0094	0.0908	0.0197	0.0078	0.0034	0.0045	0.0925	0.0914	0.0106	0.0098	0.0109	0.0388	0.0074	0.0139	0.1621
2	rs115437473	240387328	0.97	1.7148831617518	3.02	0.651294786134349	0.408441793534573	0.871092477838587	0.124	0.0549	0.0091	0.0034	0.0203	0.0049	0.0035	0.022	0.1487	0.0151	0.0171	0.0094	0.0908	0.0196	0.0078	0.0034	0.0045	0.0925	0.0917	0.0106	0.0099	0.0109	0.0388	0.0074	0.0138	0.162
2	rs873195	240388430	0.97	1.7148831617518	3.02	0.651294786134349	0.437371086585837	0.886533328746118	0.124	0.0548	0.0091	0.0035	0.0203	0.005	0.0035	0.022	0.1487	0.0151	0.0171	0.0094	0.0908	0.0196	0.0078	0.0034	0.0045	0.0925	0.0918	0.0106	0.0099	0.011	0.0388	0.0074	0.0139	0.162
2	rs73003332	240394663	0.97	1.7148831617518	3.02	0.651294786134349	0.4701504476683	0.883097249340509	0.1241	0.0546	0.0091	0.0035	0.0203	0.005	0.0035	0.022	0.1487	0.0151	0.0171	0.0094	0.0912	0.0196	0.0078	0.0034	0.0046	0.0922	0.0922	0.0106	0.0099	0.011	0.0386	0.0074	0.0138	0.1618
2	rs6710481	240394854	0.97	1.7148831617518	3.02	0.651294786134349	0.476105886399492	0.889033999015946	0.1241	0.0546	0.0091	0.0035	0.0203	0.005	0.0035	0.022	0.1487	0.0151	0.0171	0.0094	0.0912	0.0196	0.0078	0.0034	0.0046	0.0922	0.0922	0.0106	0.0099	0.011	0.0386	0.0074	0.0138	0.1618
2	rs55774643	240407070	0.97	1.7148831617518	3.02	0.651294786134349	0.506934395392966	1.05155870425389	0.1245	0.054	0.0088	0.0037	0.0199	0.0051	0.0035	0.0224	0.1498	0.0146	0.0173	0.0092	0.0908	0.0192	0.0078	0.0035	0.0047	0.0918	0.0928	0.0107	0.01	0.011	0.0388	0.0075	0.0139	0.1611
2	rs62180920	240410703	0.97	1.7148831617518	3.02	0.651294786134349	0.52679436385304	1.07324965323987	0.1247	0.0539	0.0088	0.0037	0.0199	0.0051	0.0034	0.0224	0.15	0.0145	0.0173	0.0092	0.0908	0.0192	0.0078	0.0035	0.0048	0.0916	0.0929	0.0107	0.01	0.011	0.0388	0.0075	0.014	0.161
2	rs6750693	240417271	0.97	1.7148831617518	3.02	0.651294786134349	0.542877826197207	0.996423680572674	0.1254	0.0529	0.0085	0.0037	0.0199	0.0051	0.0034	0.0225	0.1518	0.0142	0.0171	0.0089	0.0906	0.0192	0.0077	0.0034	0.0046	0.0916	0.0937	0.0105	0.01	0.0109	0.0386	0.0071	0.0141	0.161
2	rs73005364	240417764	0.97	1.7148831617518	3.01	0.673776155564303	0.511769566586304	0.900774882932155	0.1254	0.0528	0.0084	0.0037	0.0199	0.0051	0.0034	0.0224	0.152	0.0142	0.017	0.0089	0.0908	0.0192	0.0077	0.0034	0.0046	0.0918	0.0939	0.0105	0.01	0.0109	0.0386	0.0069	0.0141	0.1609
2	rs6743931	240418660	0.97	1.7148831617518	3.01	0.673776155564303	0.55321965557087	0.862072224634381	0.1254	0.0525	0.0083	0.0037	0.0199	0.0051	0.0034	0.0222	0.1524	0.0141	0.017	0.0088	0.0912	0.0191	0.0077	0.0034	0.0046	0.092	0.0943	0.0104	0.0101	0.0108	0.0386	0.0067	0.0141	0.1607
2	rs73005381	240422305	0.97	1.7148831617518	3.01	0.673776155564303	0.537839386049264	0.859432022600336	0.1253	0.0522	0.0081	0.0037	0.0198	0.0052	0.0034	0.0223	0.153	0.014	0.017	0.0086	0.0915	0.019	0.0077	0.0034	0.0046	0.0921	0.0943	0.0103	0.0101	0.0108	0.0385	0.0066	0.014	0.161
2	rs2708192	240422314	0.97	1.7148831617518	3.01	0.673776155564303	0.538427148275615	0.860984880589317	0.1253	0.0522	0.0081	0.0037	0.0198	0.0052	0.0034	0.0223	0.153	0.014	0.017	0.0086	0.0915	0.019	0.0077	0.0034	0.0046	0.0921	0.0943	0.0103	0.0101	0.0108	0.0385	0.0066	0.014	0.161
2	rs12613584	240425697	0.97	1.7148831617518	3	0.696751202985924	0.504018526951217	0.861295521476082	0.1259	0.0519	0.0078	0.0037	0.0198	0.0051	0.0034	0.0225	0.1532	0.014	0.017	0.0084	0.0922	0.0189	0.0075	0.0033	0.0046	0.0923	0.0942	0.0102	0.0101	0.0107	0.0383	0.0065	0.0139	0.1612
2	rs2630755	240426236	0.97	1.7148831617518	3	0.696751202985924	0.468988189360812	0.87249389690651	0.1256	0.0523	0.0078	0.0037	0.0199	0.005	0.0034	0.0225	0.1526	0.0139	0.017	0.0084	0.0934	0.019	0.0076	0.0033	0.0047	0.0924	0.0938	0.0102	0.01	0.0106	0.0382	0.0064	0.0138	0.1612
2	rs2630754	240426607	0.97	1.7148831617518	3	0.696751202985924	0.417802140953935	0.849042840666859	0.1257	0.0524	0.0077	0.0037	0.02	0.0049	0.0034	0.0225	0.1526	0.0139	0.017	0.0084	0.0935	0.019	0.0076	0.0033	0.0047	0.0925	0.0939	0.0101	0.01	0.0105	0.0381	0.0064	0.0138	0.1612
2	rs13394964	240427950	0.97	1.7148831617518	3.01	0.673776155564303	0.20847196491404	0.710384169938908	0.1259	0.0527	0.0075	0.0036	0.0201	0.0046	0.0035	0.0225	0.1532	0.014	0.0172	0.0082	0.0935	0.0192	0.0075	0.0031	0.0047	0.0931	0.0936	0.01	0.01	0.0101	0.038	0.0063	0.0137	0.161
2	rs11678410	240428294	0.97	1.7148831617518	3.01	0.673776155564303	0.210913648015099	0.763722270342242	0.1261	0.0527	0.0074	0.004	0.0201	0.0045	0.0035	0.0226	0.1532	0.014	0.0173	0.0081	0.0935	0.0193	0.0073	0.0031	0.0047	0.0931	0.0937	0.01	0.01	0.01	0.038	0.0063	0.0136	0.1607
2	rs74002813	240430761	0.98	1.61859979960807	3.01	0.673776155564303	0.185870578830573	0.709639064993121	0.1262	0.0529	0.0074	0.0041	0.0203	0.0043	0.0036	0.0227	0.1538	0.0141	0.0173	0.0081	0.0938	0.0196	0.0072	0.003	0.0051	0.0928	0.0934	0.0096	0.0098	0.0094	0.0378	0.0063	0.0133	0.1608
2	rs75060466	240432177	0.98	1.61859979960807	3.01	0.673776155564303	0.17119554190169	0.631829350274325	0.1258	0.0528	0.0072	0.0041	0.0204	0.0041	0.0036	0.0228	0.154	0.0141	0.0173	0.0081	0.094	0.0198	0.0072	0.003	0.0052	0.093	0.0937	0.0095	0.0098	0.0094	0.0375	0.0062	0.0131	0.1611
2	rs73108669	240433714	0.98	1.61859979960807	3	0.696751202985924	0.179982886267322	0.598521916001132	0.1255	0.0526	0.007	0.0042	0.0204	0.004	0.0037	0.0229	0.1541	0.014	0.0172	0.008	0.0945	0.02	0.0071	0.003	0.0053	0.0932	0.0937	0.0094	0.0097	0.0093	0.0372	0.0062	0.0131	0.1612
2	rs57224083	240434673	0.98	1.61859979960807	3	0.696751202985924	0.244416219017003	0.652511609998697	0.1256	0.0527	0.0069	0.0043	0.0204	0.004	0.0037	0.023	0.1545	0.014	0.0171	0.008	0.095	0.0202	0.0071	0.003	0.0055	0.0934	0.0932	0.0093	0.0097	0.0087	0.037	0.0061	0.0129	0.1614
2	rs12479352	240435943	0.98	1.61859979960807	3.01	0.673776155564303	0.247171075701204	0.614329465855539	0.1255	0.0525	0.0069	0.0043	0.0204	0.0039	0.0038	0.023	0.1545	0.014	0.0172	0.008	0.0953	0.0204	0.0069	0.003	0.0055	0.0934	0.093	0.0093	0.0098	0.0086	0.0367	0.006	0.0128	0.1619
2	rs1531967	240436602	0.98	1.61859979960807	3.01	0.673776155564303	0.218785502305764	0.568054828184009	0.1251	0.0524	0.007	0.0042	0.0205	0.0039	0.004	0.023	0.1547	0.014	0.0173	0.0079	0.0952	0.0205	0.007	0.003	0.0055	0.0934	0.0928	0.0093	0.0098	0.0086	0.0368	0.0061	0.0128	0.1617
2	rs78008036	240437235	0.98	1.61859979960807	3.01	0.673776155564303	0.197547391419561	0.522403404374063	0.125	0.0523	0.007	0.004	0.0205	0.0038	0.004	0.0229	0.1548	0.014	0.0173	0.0079	0.0952	0.0206	0.0069	0.003	0.0055	0.0936	0.0929	0.0093	0.0098	0.0086	0.0367	0.0061	0.0128	0.1619
2	rs114271256	240438370	0.98	1.61859979960807	3.01	0.673776155564303	0.203400555308183	0.505842229040034	0.1247	0.0523	0.007	0.0039	0.0205	0.0038	0.004	0.0229	0.1548	0.014	0.0174	0.0079	0.0953	0.0207	0.0069	0.003	0.0055	0.0935	0.0929	0.0093	0.0098	0.0086	0.0367	0.0061	0.0128	0.1619
2	rs11676617	240440108	0.98	1.61859979960807	3.02	0.651294786134349	0.221830831052027	0.501997457561593	0.1244	0.0523	0.0071	0.0038	0.0205	0.0038	0.0041	0.0229	0.1549	0.014	0.0175	0.0079	0.0955	0.0208	0.0068	0.003	0.0056	0.0934	0.0929	0.0093	0.0098	0.0086	0.0366	0.0061	0.0129	0.1619
2	rs35892995	240446604	0.98	1.61859979960807	3.04	0.607799794750251	0.276861390975034	0.499392762355661	0.1238	0.052	0.007	0.0038	0.0207	0.0038	0.0041	0.0229	0.1548	0.0141	0.0177	0.008	0.0957	0.021	0.0068	0.003	0.0057	0.0932	0.093	0.0093	0.0097	0.0086	0.0365	0.0061	0.013	0.1619
2	rs73110508	240451838	0.98	1.61859979960807	3.05	0.586779315918157	0.295280329455339	0.504056229451706	0.1235	0.0518	0.007	0.0038	0.0208	0.0038	0.0041	0.0229	0.1548	0.0142	0.0178	0.008	0.0958	0.0211	0.0068	0.003	0.0057	0.0931	0.0931	0.0094	0.0096	0.0085	0.0365	0.0061	0.0131	0.1619
2	rs7583675	240453622	0.99	1.52561210963291	3.05	0.586779315918157	0.34387591972583	0.498434009009678	0.1229	0.0517	0.007	0.0038	0.021	0.0037	0.004	0.0228	0.1542	0.0143	0.018	0.0081	0.0957	0.0212	0.0068	0.003	0.0058	0.0932	0.0933	0.0095	0.0095	0.0086	0.0364	0.0062	0.0134	0.1622
2	rs11681943	240453988	0.99	1.52561210963291	3.05	0.586779315918157	0.388089985281977	0.509281341970346	0.1228	0.0516	0.007	0.0038	0.021	0.0037	0.004	0.0228	0.1541	0.0143	0.018	0.0082	0.0959	0.0212	0.0068	0.003	0.0058	0.0933	0.0934	0.0095	0.0095	0.0086	0.0364	0.0062	0.0135	0.162
2	rs2952667	240455236	0.99	1.52561210963291	3.05	0.586779315918157	0.592626583944502	0.57797838268751	0.1215	0.0516	0.0071	0.0039	0.0212	0.0036	0.004	0.0228	0.1528	0.0145	0.0185	0.0085	0.0976	0.0216	0.0069	0.003	0.0059	0.0925	0.0937	0.0096	0.009	0.0083	0.0363	0.0062	0.0138	0.1615
2	rs113564893	240455325	1	1.43589860781958	3.06	0.566238797870229	0.687624820389822	0.65631514504458	0.1208	0.0518	0.0071	0.0039	0.0213	0.0036	0.004	0.0228	0.1526	0.0145	0.0186	0.0086	0.0979	0.0218	0.007	0.0029	0.0058	0.0929	0.0938	0.0096	0.0087	0.0082	0.0363	0.0061	0.0139	0.1613
2	rs58729508	240455360	1	1.43589860781958	3.06	0.566238797870229	0.699367009449646	0.6702556811725	0.1207	0.0518	0.0071	0.0039	0.0213	0.0036	0.004	0.0228	0.1526	0.0145	0.0186	0.0087	0.098	0.0218	0.007	0.0029	0.0058	0.093	0.0939	0.0096	0.0086	0.0082	0.0363	0.0061	0.0139	0.1612
2	rs7580847	240455704	1.01	1.34943643539615	3.08	0.526582953384854	0.897880202473661	0.645503143873229	0.1207	0.0511	0.0073	0.0039	0.0213	0.0036	0.0041	0.0223	0.153	0.0148	0.0188	0.0089	0.0981	0.0219	0.0071	0.0029	0.0059	0.0932	0.094	0.0094	0.0084	0.0081	0.036	0.0061	0.0142	0.1604
2	rs56066618	240457737	1.04	1.10930661634754	3.08	0.526582953384854	1.43637039265526	0.87732453239191	0.1219	0.0506	0.0075	0.0037	0.0217	0.0034	0.0041	0.0212	0.1549	0.0153	0.0191	0.0095	0.0985	0.0218	0.0073	0.0028	0.0058	0.0938	0.0928	0.0092	0.0083	0.0076	0.0355	0.0059	0.0143	0.159
2	rs731153	240458353	1.05	1.03559017337659	3.07	0.546174590811499	1.41823160069747	0.905636858927284	0.1221	0.0506	0.0075	0.0037	0.0218	0.0034	0.0041	0.0209	0.155	0.0154	0.0192	0.0096	0.0984	0.0218	0.0072	0.0028	0.0057	0.0937	0.0927	0.0092	0.0082	0.0076	0.0354	0.006	0.0145	0.1591
2	rs73110527	240463844	1.07	0.897462410887183	3.07	0.546174590811499	2.27505361986884	1.39805351720604	0.1233	0.0499	0.0077	0.0035	0.0223	0.003	0.0039	0.0207	0.1561	0.0157	0.0193	0.0102	0.0986	0.0215	0.0073	0.0026	0.0056	0.0943	0.0911	0.009	0.0083	0.0073	0.0354	0.006	0.0145	0.1585
2	rs34518548	240463909	1.07	0.897462410887183	3.07	0.546174590811499	2.22910947438612	1.32582837168249	0.1238	0.0499	0.0077	0.0035	0.0223	0.003	0.0039	0.0207	0.1561	0.0157	0.0193	0.0102	0.0986	0.0211	0.0073	0.0026	0.0056	0.0942	0.0909	0.009	0.0083	0.0073	0.0354	0.006	0.0145	0.1586
2	rs112851842	240465824	1.08	0.832982220188166	3.07	0.546174590811499	2.45881747646335	1.50590763420688	0.124	0.0496	0.0077	0.0035	0.0223	0.003	0.0039	0.0206	0.1564	0.0157	0.0193	0.0103	0.0986	0.0211	0.0072	0.0026	0.0056	0.0942	0.0908	0.009	0.0083	0.0072	0.0354	0.006	0.0144	0.1586
2	rs7571643	240467554	1.08	0.832982220188166	3.07	0.546174590811499	2.49009745313155	1.3636374065055	0.1243	0.0494	0.0077	0.0034	0.0223	0.003	0.0038	0.0207	0.1566	0.0158	0.0193	0.0104	0.0986	0.0211	0.0072	0.0026	0.0057	0.0943	0.0907	0.0091	0.0083	0.0072	0.0353	0.0059	0.0144	0.1584
2	rs62183061	240468521	1.08	0.832982220188166	3.06	0.566238797870229	2.63145211893906	1.67531037236146	0.1246	0.0493	0.0078	0.0034	0.0222	0.003	0.0038	0.0207	0.1566	0.0158	0.0193	0.0104	0.0986	0.0211	0.0072	0.0026	0.0057	0.0941	0.0907	0.0091	0.0083	0.0072	0.0353	0.006	0.0144	0.1582
2	rs73093121	240470519	1.08	0.832982220188166	3.06	0.566238797870229	2.82457013845703	1.84963218673593	0.1251	0.0491	0.0078	0.0034	0.0222	0.0031	0.0038	0.0208	0.1567	0.0158	0.0192	0.0104	0.0987	0.021	0.0072	0.0026	0.0057	0.0941	0.0905	0.0091	0.0083	0.0072	0.0352	0.006	0.0145	0.1578
2	rs1684268	240472056	1.08	0.832982220188166	3.06	0.566238797870229	2.82568471572303	1.71242551352515	0.1259	0.0489	0.0077	0.0034	0.0222	0.0031	0.0038	0.0207	0.1568	0.0158	0.0191	0.0104	0.0986	0.0209	0.0071	0.0026	0.0057	0.0941	0.0906	0.0091	0.0084	0.0072	0.0351	0.006	0.0146	0.1573
2	rs76214138	240472170	1.08	0.832982220188166	3.07	0.546174590811499	2.89554189140291	1.71926641661567	0.1259	0.0489	0.0079	0.0034	0.0223	0.0031	0.0038	0.0206	0.1568	0.0158	0.019	0.0104	0.0986	0.0209	0.0071	0.0026	0.0057	0.0941	0.0906	0.0092	0.0084	0.0072	0.035	0.006	0.0146	0.1572
2	rs115009479	240472710	1.08	0.832982220188166	3.08	0.526582953384854	2.95823990940609	1.8246529830711	0.126	0.0489	0.0079	0.0034	0.0223	0.0031	0.0038	0.0206	0.1569	0.0158	0.0188	0.0104	0.0987	0.0209	0.0071	0.0026	0.0057	0.0938	0.0907	0.0092	0.0084	0.0072	0.0352	0.006	0.0146	0.1572
2	rs76409099	240473268	1.09	0.771508143262462	3.1	0.488801954490689	3.03940893079157	1.89083692123838	0.1262	0.0489	0.0079	0.0034	0.0222	0.0031	0.0038	0.0205	0.1571	0.0158	0.0187	0.0104	0.0987	0.0209	0.0071	0.0026	0.0057	0.0938	0.0906	0.0092	0.0084	0.0072	0.035	0.006	0.0146	0.1572
2	rs10177901	240473961	1.09	0.771508143262462	3.1	0.488801954490689	2.97067594470948	1.77854449948027	0.1263	0.0489	0.0079	0.0034	0.0222	0.0031	0.0038	0.0206	0.1572	0.0158	0.0187	0.0104	0.0987	0.0209	0.007	0.0026	0.0057	0.0938	0.0906	0.0092	0.0084	0.0072	0.035	0.006	0.0146	0.1572
2	rs11679555	240477631	1.12	0.604706511137083	3.11	0.470604638115432	2.09683818163656	1.48958781806622	0.1273	0.0503	0.0081	0.0034	0.0219	0.0031	0.0038	0.0202	0.159	0.0155	0.0174	0.0103	0.0979	0.0204	0.0068	0.0029	0.0057	0.0928	0.0901	0.0092	0.0083	0.0074	0.0343	0.0061	0.0142	0.1589
2	rs62183086	240480316	1.13	0.554827224596281	3.11	0.470604638115432	1.71149655599132	1.22479952110239	0.1279	0.0515	0.0084	0.0034	0.0219	0.0033	0.0039	0.0197	0.1604	0.0152	0.0171	0.0104	0.0969	0.0202	0.0069	0.0033	0.0056	0.0914	0.0895	0.0091	0.0081	0.0076	0.0335	0.0061	0.014	0.1601
2	rs10190224	240481562	1.13	0.554827224596281	3.11	0.470604638115432	1.4917959762325	0.883721788914581	0.1282	0.052	0.0086	0.0034	0.0219	0.0034	0.004	0.0195	0.1609	0.015	0.017	0.0104	0.0964	0.02	0.0069	0.0034	0.0054	0.0909	0.0891	0.0091	0.008	0.0077	0.0331	0.0062	0.0139	0.1606
2	rs6729166	240482014	1.14	0.507725131913635	3.1	0.488801954490689	1.31093309298982	1.02062606010557	0.128	0.0524	0.0086	0.0034	0.022	0.0034	0.004	0.0194	0.1613	0.015	0.017	0.0105	0.0961	0.0197	0.0069	0.0035	0.0054	0.0907	0.0893	0.0092	0.008	0.0077	0.0328	0.0062	0.0138	0.1607
2	rs9636384	240484543	1.14	0.507725131913635	3.1	0.488801954490689	1.10627092815696	0.767813246749671	0.1283	0.0534	0.0087	0.0033	0.0219	0.0036	0.0043	0.019	0.1626	0.0148	0.0165	0.0106	0.0953	0.0195	0.0068	0.0037	0.0054	0.0899	0.0889	0.0098	0.0078	0.008	0.032	0.0064	0.0136	0.1611
2	rs74002885	240486553	1.14	0.507725131913635	3.1	0.488801954490689	0.953828628218674	0.522403404374063	0.1282	0.0535	0.0087	0.0033	0.0219	0.0037	0.0043	0.0189	0.1628	0.0148	0.0165	0.0106	0.0952	0.0195	0.0067	0.0037	0.0054	0.0899	0.089	0.0099	0.0078	0.0081	0.0318	0.0064	0.0136	0.1612
2	rs6734896	240486774	1.14	0.507725131913635	3.09	0.50746005104726	0.941069563957546	0.509556725914749	0.1282	0.0535	0.0087	0.0033	0.0219	0.0037	0.0043	0.0189	0.1628	0.0148	0.0165	0.0106	0.0951	0.0195	0.0067	0.0038	0.0054	0.0898	0.0891	0.0099	0.0079	0.0081	0.0319	0.0064	0.0136	0.1612
2	rs58776903	240488475	1.14	0.507725131913635	3.09	0.50746005104726	0.898372750162093	0.434119653407269	0.1281	0.0535	0.0087	0.0033	0.0219	0.0037	0.0044	0.0189	0.1628	0.0148	0.0165	0.0105	0.0952	0.0195	0.0068	0.0038	0.0054	0.0898	0.0891	0.01	0.0079	0.008	0.0319	0.0064	0.0136	0.1611
2	rs72992538	240489040	1.14	0.507725131913635	3.09	0.50746005104726	0.887072888647256	0.449112104246552	0.1281	0.0535	0.0087	0.0033	0.0219	0.0037	0.0044	0.0189	0.1628	0.0148	0.0165	0.0105	0.0952	0.0195	0.0068	0.0038	0.0054	0.0897	0.0892	0.01	0.0079	0.008	0.0319	0.0064	0.0136	0.1611
2	rs28727492	240489587	1.14	0.507725131913635	3.09	0.50746005104726	0.862797091545116	0.395508401479869	0.128	0.0535	0.0087	0.0033	0.022	0.0037	0.0044	0.0189	0.1628	0.0148	0.0165	0.0105	0.0952	0.0195	0.0068	0.0038	0.0054	0.0897	0.0892	0.0101	0.0079	0.008	0.0319	0.0064	0.0137	0.161
2	rs2411923	240491167	1.14	0.507725131913635	3.09	0.50746005104726	0.560320493472692	0.282699237565896	0.1268	0.0542	0.0086	0.0033	0.0221	0.0038	0.0045	0.0181	0.1638	0.0151	0.0164	0.0103	0.0944	0.0185	0.0067	0.0039	0.0051	0.0893	0.0899	0.0109	0.008	0.0083	0.0316	0.0065	0.0134	0.1622
2	rs1882675	240491470	1.14	0.507725131913635	3.09	0.50746005104726	0.399639362711311	0.141728119479698	0.1267	0.0546	0.0085	0.0033	0.0222	0.0038	0.0045	0.0179	0.164	0.0152	0.0163	0.0102	0.0949	0.0184	0.0068	0.0038	0.005	0.0892	0.0896	0.0109	0.0079	0.0083	0.0315	0.0066	0.0135	0.1623
2	rs1882676	240491666	1.14	0.507725131913635	3.09	0.50746005104726	0.236167953625329	0.106511917866313	0.1268	0.0552	0.0085	0.0032	0.0222	0.0037	0.0044	0.0181	0.1641	0.0151	0.0163	0.01	0.0947	0.0182	0.0068	0.0037	0.0047	0.0891	0.0896	0.011	0.0078	0.0083	0.0314	0.0066	0.0134	0.1626
2	rs72992544	240492041	1.15	0.46334549806667	3.09	0.50746005104726	0.160149398791451	0.161172764327947	0.1275	0.0555	0.0083	0.003	0.0219	0.0037	0.0043	0.0179	0.1644	0.0149	0.0161	0.0096	0.0948	0.0181	0.0065	0.0034	0.0043	0.0898	0.0908	0.011	0.0077	0.0082	0.0311	0.0065	0.0132	0.163
2	rs115508101	240492121	1.15	0.46334549806667	3.07	0.546174590811499	0.143581815154878	0.121980365065198	0.1276	0.0555	0.0082	0.003	0.0219	0.0037	0.0042	0.0178	0.1645	0.0149	0.0161	0.0096	0.0948	0.0181	0.0065	0.0033	0.0043	0.09	0.0911	0.011	0.0076	0.0082	0.031	0.0065	0.0132	0.1631
2	rs13000025	240493264	1.15	0.46334549806667	3.07	0.546174590811499	0.125340066094402	0.155006416924415	0.1284	0.0561	0.0079	0.0026	0.0219	0.0036	0.004	0.0172	0.1658	0.0148	0.0158	0.0091	0.0948	0.0181	0.0061	0.0029	0.0037	0.0912	0.0921	0.0112	0.0073	0.0081	0.0304	0.0063	0.0129	0.1636
2	rs78348768	240497407	1.15	0.46334549806667	3.07	0.546174590811499	0.0790260833122844	0.177456329898865	0.1289	0.0562	0.0078	0.0026	0.0219	0.0036	0.0039	0.0171	0.1659	0.0148	0.0156	0.0088	0.0946	0.0181	0.0061	0.0028	0.0036	0.0913	0.093	0.0111	0.0073	0.008	0.0305	0.0064	0.0129	0.1633
2	rs74871597	240498997	1.15	0.46334549806667	3.07	0.546174590811499	0.0560173406689092	0.084220632096698	0.129	0.0563	0.0078	0.0025	0.0219	0.0036	0.0039	0.0171	0.1661	0.0149	0.0156	0.0087	0.0946	0.0182	0.006	0.0027	0.0035	0.0914	0.0932	0.0111	0.0073	0.008	0.0305	0.0064	0.0129	0.1633
2	rs3935797	240499071	1.15	0.46334549806667	3.07	0.546174590811499	0.054386527307436	0.0720829389162697	0.129	0.0563	0.0078	0.0025	0.0219	0.0036	0.0039	0.0171	0.1661	0.0149	0.0156	0.0087	0.0946	0.0182	0.006	0.0027	0.0035	0.0914	0.0932	0.0111	0.0073	0.008	0.0305	0.0064	0.0129	0.1633
2	rs35846411	240500170	1.15	0.46334549806667	3.07	0.546174590811499	0.0445190787946985	0.0261454331419271	0.1292	0.0563	0.0078	0.0025	0.0219	0.0035	0.0038	0.0171	0.1661	0.0149	0.0155	0.0086	0.0945	0.0182	0.006	0.0027	0.0035	0.0914	0.0934	0.0111	0.0072	0.0079	0.0306	0.0064	0.0129	0.1633
2	rs10187580	240500173	1.15	0.46334549806667	3.07	0.546174590811499	0.0425327491611305	0.0242729941931404	0.1291	0.0563	0.0078	0.0025	0.0219	0.0035	0.0038	0.0171	0.166	0.0149	0.0156	0.0086	0.0945	0.0182	0.006	0.0027	0.0035	0.0915	0.0933	0.0111	0.0072	0.0079	0.0305	0.0064	0.0129	0.1633
2	rs72992558	240500221	1.15	0.46334549806667	3.07	0.546174590811499	0.0420494552763174	0.0246245546219409	0.1291	0.0563	0.0078	0.0025	0.0219	0.0035	0.0038	0.0171	0.166	0.0149	0.0156	0.0086	0.0945	0.0182	0.006	0.0027	0.0035	0.0915	0.0933	0.0111	0.0072	0.0079	0.0305	0.0064	0.0129	0.1633
2	rs59626274	240500249	1.15	0.46334549806667	3.07	0.546174590811499	0.0417583877727281	0.0229334913064916	0.1291	0.0564	0.0078	0.0025	0.0219	0.0035	0.0038	0.0171	0.166	0.0149	0.0156	0.0086	0.0945	0.0182	0.006	0.0027	0.0035	0.0915	0.0933	0.0111	0.0072	0.0079	0.0305	0.0064	0.0129	0.1633
2	rs79203560	240500286	1.15	0.46334549806667	3.08	0.526582953384854	0.0418601038540876	0.0223404879041468	0.1291	0.0564	0.0078	0.0025	0.0219	0.0035	0.0038	0.0171	0.166	0.0149	0.0156	0.0086	0.0945	0.0182	0.006	0.0027	0.0035	0.0915	0.0933	0.0111	0.0072	0.0079	0.0305	0.0064	0.0129	0.1632
2	rs6543554	240500413	1.15	0.46334549806667	3.09	0.50746005104726	0.0404230581669955	0.0198044110998332	0.1291	0.0564	0.0078	0.0026	0.0219	0.0035	0.0038	0.0171	0.166	0.0149	0.0156	0.0086	0.0945	0.0182	0.006	0.0027	0.0035	0.0915	0.0933	0.0111	0.0072	0.0079	0.0305	0.0064	0.0129	0.1633
2	rs10180205	240500437	1.15	0.46334549806667	3.09	0.50746005104726	0.0346299198788958	0.018361634423628	0.1292	0.0564	0.0077	0.0026	0.0219	0.0035	0.0038	0.0171	0.166	0.0149	0.0156	0.0086	0.0946	0.0182	0.006	0.0027	0.0035	0.0915	0.0933	0.0111	0.0072	0.0079	0.0305	0.0064	0.0129	0.1633
2	rs115567488	240500560	1.15	0.46334549806667	3.1	0.488801954490689	0.035039834863048	0.0240109040340978	0.1291	0.0564	0.0077	0.0026	0.0219	0.0035	0.0038	0.0171	0.166	0.0149	0.0156	0.0086	0.0945	0.0182	0.006	0.0027	0.0035	0.0915	0.0934	0.0111	0.0072	0.0079	0.0305	0.0064	0.0129	0.1633
2	rs6543557	240504109	1.15	0.46334549806667	3.1	0.488801954490689	0.0228969818060136	0.00452514204512213	0.1289	0.0565	0.0077	0.0026	0.0221	0.0035	0.0037	0.0171	0.1656	0.0149	0.0156	0.0083	0.0944	0.0182	0.006	0.0025	0.0035	0.0918	0.0937	0.0111	0.0073	0.0077	0.0307	0.0066	0.013	0.1633
2	rs13021357	240504931	1.15	0.46334549806667	3.1	0.488801954490689	0.0268404596156953	0.00276833514524313	0.1288	0.0566	0.0077	0.0026	0.022	0.0035	0.0038	0.017	0.1655	0.0149	0.0155	0.0084	0.0945	0.0184	0.006	0.0025	0.0035	0.0918	0.0938	0.0112	0.0073	0.0077	0.0306	0.0066	0.0129	0.1634
2	rs2008714	240507331	1.15	0.46334549806667	3.1	0.488801954490689	0.024317231963293	0.00428675773911891	0.1289	0.0568	0.0077	0.0026	0.022	0.0035	0.0038	0.0173	0.1651	0.0148	0.0154	0.0084	0.0944	0.0184	0.006	0.0026	0.0035	0.0917	0.0938	0.0112	0.0074	0.0077	0.0306	0.0067	0.0129	0.1634
2	rs79259920	240508334	1.15	0.46334549806667	3.1	0.488801954490689	0.0233378513143816	0.00417907186330334	0.1291	0.0568	0.0077	0.0025	0.0221	0.0034	0.0038	0.0173	0.1647	0.0148	0.0154	0.0083	0.0942	0.0185	0.006	0.0026	0.0035	0.0917	0.0937	0.0112	0.0074	0.0077	0.0306	0.0066	0.0129	0.1638
2	rs877508	240508458	1.15	0.46334549806667	3.1	0.488801954490689	0.0231838200175053	0.00356388253303536	0.1292	0.0568	0.0077	0.0025	0.0221	0.0034	0.0038	0.0173	0.1647	0.0148	0.0154	0.0083	0.0942	0.0185	0.006	0.0026	0.0035	0.0917	0.0937	0.0112	0.0074	0.0077	0.0306	0.0066	0.0129	0.1638
2	rs55885470	240510018	1.15	0.46334549806667	3.11	0.470604638115432	0.0210048314965035	0.00188016945180384	0.1293	0.0569	0.0077	0.0025	0.0221	0.0034	0.0038	0.0173	0.1647	0.0148	0.0154	0.0083	0.094	0.0186	0.0061	0.0026	0.0035	0.0915	0.0937	0.0112	0.0075	0.0076	0.0306	0.0066	0.0129	0.1638
2	rs114129207	240519909	1.15	0.46334549806667	3.1	0.488801954490689	0.0135558314963539	0.00456243222801449	0.13	0.0576	0.0076	0.0024	0.0223	0.0035	0.0037	0.0173	0.1646	0.0149	0.0155	0.0081	0.0932	0.0187	0.0062	0.0028	0.0036	0.0908	0.0933	0.0113	0.0078	0.0076	0.0304	0.0066	0.0132	0.1634
2	rs1821858	240521046	1.15	0.46334549806667	3.08	0.526582953384854	0.0140488436182265	0.00152161919750671	0.13	0.0577	0.0076	0.0024	0.0224	0.0035	0.0037	0.0173	0.1646	0.0149	0.0155	0.0081	0.0931	0.0187	0.0063	0.0028	0.0036	0.0908	0.0933	0.0113	0.0078	0.0076	0.0304	0.0065	0.0132	0.1634
2	rs72994473	240522959	1.15	0.46334549806667	3.08	0.526582953384854	0.0122198025369514	0.000976344366481373	0.13	0.0579	0.0076	0.0024	0.0224	0.0035	0.0037	0.0173	0.1646	0.0149	0.0155	0.008	0.0931	0.0187	0.0063	0.0028	0.0036	0.0905	0.0934	0.0113	0.0078	0.0076	0.0304	0.0065	0.0132	0.1635
2	rs9917163	240526919	1.15	0.46334549806667	3.07	0.546174590811499	0.0104998515133321	0.00104125123641301	0.1302	0.0581	0.0075	0.0024	0.0223	0.0036	0.0037	0.0173	0.1645	0.0149	0.0154	0.0079	0.093	0.0188	0.0064	0.0028	0.0036	0.0905	0.0935	0.0113	0.0078	0.0076	0.0303	0.0065	0.0131	0.1634
2	rs2083112	240534602	1.15	0.46334549806667	3.07	0.546174590811499	0.0109295067276816	0.000809944214158707	0.1298	0.0585	0.0077	0.0024	0.0222	0.0036	0.0037	0.0174	0.1644	0.0152	0.0154	0.008	0.0932	0.0188	0.0065	0.0028	0.0035	0.0907	0.0933	0.0114	0.0077	0.0076	0.0302	0.0066	0.0132	0.1627
2	rs13034207	240541263	1.15	0.46334549806667	3.07	0.546174590811499	0.0117232553517781	0.00171194974991832	0.1297	0.0589	0.0077	0.0024	0.0222	0.0036	0.0036	0.0174	0.1642	0.0152	0.0154	0.008	0.0929	0.0188	0.0065	0.0028	0.0035	0.0908	0.0932	0.0114	0.0077	0.0076	0.0302	0.0066	0.0131	0.1628
2	rs72996488	240543406	1.15	0.46334549806667	3.05	0.586779315918157	0.0121299996535365	0.00340237842037429	0.1297	0.059	0.0077	0.0024	0.0221	0.0035	0.0037	0.0174	0.1641	0.0152	0.0154	0.008	0.0929	0.0188	0.0065	0.0028	0.0035	0.0909	0.0932	0.0114	0.0077	0.0076	0.0302	0.0066	0.0131	0.1628
2	rs76529828	240546723	1.15	0.46334549806667	3.05	0.586779315918157	0.0113722648458431	0.00157323322417472	0.1298	0.0591	0.0078	0.0024	0.0221	0.0035	0.0037	0.0174	0.1638	0.0152	0.0153	0.008	0.0928	0.0188	0.0065	0.0029	0.0035	0.0911	0.0931	0.0114	0.0078	0.0075	0.0303	0.0066	0.0131	0.1628
2	rs77297268	240549013	1.15	0.46334549806667	3.05	0.586779315918157	0.0157160550578237	0.00237198640615431	0.1301	0.0592	0.0078	0.0023	0.0221	0.0034	0.0037	0.0174	0.1637	0.0151	0.0152	0.0079	0.0929	0.0188	0.0065	0.0028	0.0035	0.0918	0.0928	0.0113	0.0077	0.0075	0.0304	0.0066	0.0131	0.163
2	rs754700	240554036	1.16	0.421630287221885	3.05	0.586779315918157	0.0175875507672033	0.0036461613780984	0.1303	0.0591	0.0078	0.0023	0.022	0.0034	0.0037	0.0175	0.1634	0.0151	0.015	0.0079	0.093	0.0188	0.0065	0.0028	0.0035	0.0923	0.0927	0.0113	0.0077	0.0073	0.0304	0.0066	0.013	0.1629
2	rs114477285	240561222	1.16	0.421630287221885	3.05	0.586779315918157	0.019388324306808	0.00603616263422687	0.1301	0.059	0.0078	0.0023	0.022	0.0034	0.0037	0.0175	0.1633	0.0152	0.015	0.0078	0.0933	0.0188	0.0065	0.0029	0.0035	0.0924	0.0925	0.0113	0.0077	0.0073	0.0304	0.0066	0.0131	0.1629
2	rs57834778	240563883	1.16	0.421630287221885	3.05	0.586779315918157	0.0208887851356474	0.00770486185456981	0.1301	0.0589	0.0079	0.0023	0.0219	0.0034	0.0037	0.0175	0.163	0.0153	0.015	0.0078	0.0939	0.0188	0.0067	0.0029	0.0034	0.0926	0.0919	0.0114	0.0077	0.0074	0.0302	0.0067	0.0131	0.1628
2	rs35786368	240568255	1.16	0.421630287221885	3.02	0.651294786134349	0.0186395045970671	0.010665811130143	0.1298	0.0586	0.0079	0.0024	0.0219	0.0036	0.0038	0.0177	0.1627	0.0154	0.0149	0.0078	0.094	0.0187	0.0069	0.003	0.0035	0.0927	0.0912	0.0112	0.0078	0.0074	0.0301	0.0069	0.0133	0.1629
2	rs4851980	240570421	1.16	0.421630287221885	3.01	0.673776155564303	0.0164147205921961	0.00672843135079325	0.1298	0.0585	0.008	0.0024	0.0219	0.0036	0.0037	0.0177	0.1627	0.0154	0.0149	0.0078	0.0941	0.0187	0.0069	0.0031	0.0036	0.0927	0.0911	0.0112	0.0078	0.0074	0.0301	0.0069	0.0134	0.163
2	rs12478679	240573412	1.16	0.421630287221885	3.01	0.673776155564303	0.0163029148294025	0.00677445468628211	0.1298	0.0585	0.008	0.0024	0.0219	0.0036	0.0037	0.0177	0.1627	0.0154	0.0149	0.0078	0.094	0.0186	0.007	0.0031	0.0036	0.0927	0.091	0.0111	0.0077	0.0074	0.0301	0.0069	0.0134	0.1628
2	rs10179795	240574659	1.16	0.421630287221885	3.01	0.673776155564303	0.0162212806181486	0.00590675265888128	0.1299	0.0584	0.008	0.0024	0.022	0.0036	0.0037	0.0177	0.1627	0.0155	0.0149	0.0078	0.094	0.0187	0.007	0.0031	0.0036	0.0928	0.091	0.0111	0.0077	0.0074	0.0301	0.0069	0.0134	0.1628
2	rs78813970	240589291	1.17	0.382518045708746	3.01	0.673776155564303	0.0169592477488071	0.0179051556398911	0.1296	0.0586	0.0082	0.0025	0.0223	0.0037	0.0037	0.0177	0.1632	0.0157	0.0152	0.0082	0.0937	0.0187	0.0072	0.0031	0.0036	0.092	0.0896	0.0109	0.0078	0.0078	0.0299	0.0072	0.0134	0.1626
2	rs6543568	240591779	1.17	0.382518045708746	3.01	0.673776155564303	0.0221724547480824	0.0208499575847958	0.1296	0.0586	0.0082	0.0025	0.0224	0.0031	0.0037	0.0178	0.1634	0.0157	0.0153	0.0083	0.0938	0.0187	0.0073	0.0031	0.0036	0.092	0.0895	0.0109	0.0078	0.0079	0.0299	0.0071	0.0134	0.1627
2	rs62181397	240593434	1.17	0.382518045708746	3	0.696751202985924	0.019329310873864	0.0163519484473983	0.1297	0.0586	0.0083	0.0025	0.0224	0.0031	0.0037	0.0178	0.1633	0.0157	0.0153	0.0083	0.0937	0.0187	0.0073	0.0031	0.0036	0.0919	0.0895	0.0107	0.0078	0.0079	0.0299	0.0071	0.0134	0.1629
2	rs72620852	240598041	1.17	0.382518045708746	3.01	0.673776155564303	0.0270114613631808	0.0307683230870573	0.1297	0.0586	0.0083	0.0025	0.0225	0.0031	0.0037	0.018	0.1634	0.0157	0.0153	0.0083	0.0939	0.0187	0.0073	0.0031	0.0036	0.092	0.0889	0.0107	0.0078	0.0079	0.0299	0.0071	0.0134	0.1628
2	rs79733535	240598478	1.17	0.382518045708746	3.01	0.673776155564303	0.0286412270967895	0.0370609845395005	0.1296	0.0586	0.0083	0.0025	0.0225	0.0031	0.0037	0.018	0.1634	0.0158	0.0153	0.0083	0.0939	0.0187	0.0073	0.0031	0.0036	0.092	0.0889	0.0108	0.0077	0.0079	0.0299	0.0071	0.0134	0.1628
2	rs13004962	240601572	1.17	0.382518045708746	3.01	0.673776155564303	0.0380994354236968	0.0576563028099077	0.1296	0.0586	0.0083	0.0025	0.0225	0.0031	0.0037	0.018	0.1633	0.0158	0.0154	0.0083	0.0939	0.0184	0.0073	0.0031	0.0036	0.092	0.0889	0.0108	0.0077	0.0079	0.0299	0.0071	0.0134	0.1628
2	rs73004455	240602889	1.17	0.382518045708746	3.01	0.673776155564303	0.041976558521909	0.0714432632550444	0.1296	0.0586	0.0083	0.0025	0.0225	0.0031	0.0037	0.018	0.1633	0.0158	0.0154	0.0083	0.0939	0.0184	0.0073	0.003	0.0036	0.092	0.0889	0.0108	0.0077	0.0079	0.0299	0.0072	0.0134	0.1627
2	rs73004459	240603175	1.17	0.382518045708746	3.01	0.673776155564303	0.0422247611238948	0.0757520520348393	0.1296	0.0586	0.0083	0.0025	0.0225	0.0031	0.0037	0.018	0.1633	0.0158	0.0154	0.0083	0.0939	0.0184	0.0073	0.003	0.0036	0.092	0.0888	0.0108	0.0077	0.0079	0.0299	0.0072	0.0136	0.1627
2	rs77867940	240605369	1.17	0.382518045708746	3.01	0.673776155564303	0.0503914680867271	0.108768377832217	0.1296	0.0586	0.0084	0.0025	0.0225	0.0031	0.0037	0.0181	0.1632	0.0158	0.0154	0.0084	0.0939	0.0184	0.0073	0.0031	0.0036	0.0921	0.0887	0.0108	0.0077	0.0079	0.0299	0.0072	0.0136	0.1626
2	rs114679617	240607701	1.18	0.345943801679723	3.01	0.673776155564303	0.0580967402779921	0.153478242882587	0.1294	0.0586	0.0084	0.0025	0.0224	0.0031	0.0037	0.0181	0.1629	0.0158	0.0155	0.0084	0.094	0.0185	0.0073	0.0031	0.0036	0.0923	0.0886	0.0109	0.0077	0.0079	0.0299	0.0072	0.0136	0.1623
2	rs114889916	240615962	1.19	0.311838986457593	3.01	0.673776155564303	0.0591003358325687	0.116247754989943	0.1284	0.0586	0.0087	0.0027	0.0222	0.0031	0.0039	0.0186	0.1611	0.0158	0.0158	0.0087	0.0948	0.0187	0.0075	0.0031	0.0037	0.0933	0.0883	0.0112	0.0077	0.0079	0.0299	0.0075	0.0137	0.1608
2	rs4851983	240616499	1.19	0.311838986457593	3.01	0.673776155564303	0.0481654869047464	0.0890549898636873	0.1283	0.0586	0.0087	0.0028	0.0222	0.0031	0.0039	0.0186	0.1611	0.0158	0.0158	0.0088	0.0948	0.0187	0.0076	0.0031	0.0037	0.0934	0.0883	0.0112	0.0077	0.0079	0.0299	0.0075	0.0137	0.1608
2	rs77555209	240617958	1.19	0.311838986457593	3.02	0.651294786134349	0.0699357668180048	0.150248902051646	0.1283	0.0587	0.0087	0.0028	0.0222	0.0032	0.0039	0.0186	0.161	0.0158	0.0157	0.0088	0.0948	0.0187	0.0076	0.0031	0.0037	0.0935	0.0883	0.0112	0.0077	0.0078	0.0299	0.0075	0.0137	0.1607
2	rs4852107	240619908	1.2	0.280131383133392	3.07	0.546174590811499	0.0660324710638971	0.111042965294375	0.1283	0.0589	0.0087	0.0028	0.022	0.0032	0.004	0.0186	0.1605	0.0158	0.0158	0.009	0.0949	0.0187	0.0076	0.0031	0.0037	0.0938	0.0884	0.011	0.0077	0.0077	0.03	0.0075	0.0139	0.1603
2	rs76066012	240620964	1.21	0.250745108472337	3.07	0.546174590811499	0.0558227698825741	0.153573595268174	0.1281	0.059	0.0086	0.0028	0.0218	0.0032	0.0041	0.0187	0.1601	0.0157	0.0159	0.0091	0.095	0.0188	0.0075	0.0031	0.0036	0.0944	0.0887	0.0108	0.0076	0.0077	0.0302	0.0074	0.0139	0.1599
2	rs115014767	240625989	1.23	0.19861485684188	3.06	0.566238797870229	0.0213286234573556	0.134206170372496	0.1274	0.0597	0.0079	0.0026	0.0214	0.0034	0.0042	0.0193	0.1587	0.0156	0.0159	0.0093	0.0954	0.019	0.0073	0.0032	0.0035	0.0962	0.0894	0.0102	0.0075	0.0079	0.0307	0.0073	0.0142	0.1586
2	rs79289709	240626301	1.23	0.19861485684188	3.06	0.566238797870229	0.0196512452914208	0.122155699549981	0.1274	0.0597	0.0079	0.0026	0.0214	0.0034	0.0042	0.0193	0.1587	0.0156	0.0159	0.0093	0.0954	0.0191	0.0073	0.0032	0.0035	0.0962	0.0894	0.0102	0.0075	0.0079	0.0307	0.0073	0.0142	0.1586
2	rs1437739	240626443	1.23	0.19861485684188	3.07	0.546174590811499	0.0213829373500475	0.120930346404373	0.1274	0.0597	0.0079	0.0026	0.0214	0.0034	0.0042	0.0193	0.1587	0.0156	0.0159	0.0093	0.0954	0.0191	0.0073	0.0032	0.0035	0.0962	0.0894	0.0102	0.0075	0.008	0.0307	0.0072	0.0142	0.1586
2	rs7566783	240626750	1.23	0.19861485684188	3.07	0.546174590811499	0.0208798777488184	0.135388633198017	0.1272	0.0598	0.0078	0.0026	0.0215	0.0034	0.0042	0.0193	0.1586	0.0156	0.016	0.0093	0.0953	0.0191	0.0073	0.0032	0.0035	0.0962	0.0893	0.0103	0.0075	0.008	0.0307	0.0072	0.0142	0.1585
2	rs77150841	240626883	1.23	0.19861485684188	3.08	0.526582953384854	0.0293621618045897	0.217375121483188	0.1272	0.0598	0.0078	0.0026	0.0214	0.0034	0.0041	0.0193	0.1586	0.0155	0.016	0.0093	0.0953	0.0191	0.0073	0.0032	0.0035	0.0965	0.0893	0.0103	0.0075	0.008	0.0307	0.0071	0.0142	0.1584
2	rs116696569	240626934	1.23	0.19861485684188	3.08	0.526582953384854	0.0306544509928003	0.216623479164879	0.1272	0.0598	0.0078	0.0026	0.0214	0.0034	0.0041	0.0193	0.1586	0.0155	0.016	0.0093	0.0954	0.0191	0.0073	0.0032	0.0035	0.0966	0.0894	0.0103	0.0075	0.008	0.0307	0.0071	0.0142	0.1584
2	rs1437729	240633015	1.24	0.175701215111077	3.08	0.526582953384854	0.0555405632312767	0.174954125875564	0.1255	0.061	0.0066	0.0026	0.0201	0.0037	0.0042	0.0224	0.1548	0.0156	0.0168	0.0092	0.0976	0.0197	0.0063	0.003	0.0035	0.1002	0.0882	0.0088	0.0076	0.0093	0.0314	0.0072	0.0135	0.157
2	rs74641417	240634166	1.24	0.175701215111077	3.09	0.50746005104726	0.0515383850050253	0.200098280091816	0.1258	0.061	0.0066	0.0026	0.0201	0.0037	0.0042	0.0225	0.1546	0.0156	0.0168	0.0092	0.0977	0.0198	0.0064	0.003	0.0035	0.1003	0.0881	0.0085	0.0076	0.0093	0.0314	0.0074	0.0134	0.1568
2	rs12990807	240635759	1.24	0.175701215111077	3.09	0.50746005104726	0.0459604737042774	0.152240590799791	0.1259	0.061	0.0066	0.0026	0.0201	0.0037	0.0042	0.0225	0.1545	0.0156	0.0168	0.0092	0.0977	0.0198	0.0065	0.003	0.0035	0.1003	0.088	0.0083	0.0076	0.0093	0.0314	0.0075	0.0134	0.1568
2	rs73110210	240642099	1.24	0.175701215111077	3.09	0.50746005104726	0.0391868226266934	0.0925737372595318	0.1261	0.0612	0.0064	0.0026	0.02	0.0037	0.0042	0.0225	0.1541	0.0156	0.017	0.0092	0.0976	0.0198	0.0065	0.0029	0.0035	0.1006	0.0879	0.0083	0.0077	0.0093	0.0316	0.0076	0.0135	0.1567
2	rs11903407	240643529	1.24	0.175701215111077	3.09	0.50746005104726	0.0375433941867155	0.0876627292794626	0.1261	0.0612	0.0064	0.0026	0.02	0.0038	0.0042	0.0225	0.1539	0.0156	0.017	0.0091	0.0976	0.0198	0.0064	0.0029	0.0035	0.1005	0.0879	0.0083	0.0077	0.0093	0.0317	0.0077	0.0134	0.1566
2	rs73006271	240643771	1.24	0.175701215111077	3.1	0.488801954490689	0.0374624958583255	0.0878941639881679	0.1262	0.0612	0.0064	0.0026	0.02	0.0038	0.0042	0.0225	0.1539	0.0156	0.017	0.0091	0.0976	0.0198	0.0064	0.0029	0.0035	0.1005	0.0879	0.0083	0.0077	0.0093	0.0317	0.0077	0.0134	0.1566
2	rs11891511	240644907	1.24	0.175701215111077	3.1	0.488801954490689	0.0278561868992182	0.054201789283204	0.1263	0.0613	0.0064	0.0027	0.02	0.0038	0.0042	0.0225	0.1538	0.0156	0.017	0.0091	0.0977	0.0197	0.0065	0.0029	0.0035	0.1004	0.0879	0.0083	0.0077	0.0093	0.0317	0.0077	0.0134	0.1566
2	rs74891999	240651158	1.24	0.175701215111077	3.07	0.546174590811499	0.0388404280125184	0.0319538013725012	0.1265	0.0616	0.0063	0.0026	0.0203	0.0037	0.0044	0.0225	0.1536	0.0157	0.0172	0.0091	0.0976	0.0196	0.0065	0.0029	0.0035	0.0995	0.0881	0.0081	0.0077	0.0095	0.0318	0.0079	0.0136	0.1562
2	rs7598519	240651354	1.24	0.175701215111077	3.07	0.546174590811499	0.0390896183585237	0.0298928809364368	0.1265	0.0617	0.0063	0.0026	0.0203	0.0037	0.0044	0.0225	0.1536	0.0157	0.0172	0.0091	0.0976	0.0196	0.0065	0.0029	0.0035	0.0995	0.0881	0.0081	0.0077	0.0095	0.0318	0.0079	0.0136	0.1562
2	rs737389	240651753	1.24	0.175701215111077	3.07	0.546174590811499	0.0376244132734454	0.0324036979654317	0.1265	0.0617	0.0063	0.0026	0.0203	0.0037	0.0044	0.0225	0.1535	0.0157	0.0172	0.0091	0.0975	0.0196	0.0066	0.0029	0.0035	0.0995	0.0881	0.0081	0.0077	0.0095	0.0317	0.0079	0.0136	0.1562
2	rs76643647	240653700	1.24	0.175701215111077	3.07	0.546174590811499	0.0312678327960948	0.0384593419743083	0.1265	0.0614	0.0064	0.0025	0.0203	0.0035	0.0042	0.0226	0.1537	0.0157	0.0173	0.009	0.0975	0.0196	0.0065	0.0028	0.0035	0.0997	0.0881	0.0081	0.0078	0.0094	0.0317	0.0081	0.0138	0.1562
2	Affx-19656237	240660209	1.24	0.175701215111077	3.06	0.566238797870229	0.0473383008082481	0.0498617447741532	0.1269	0.0616	0.0064	0.0025	0.0202	0.0034	0.0042	0.0226	0.1535	0.0156	0.0173	0.0089	0.0975	0.0195	0.0065	0.0029	0.0035	0.0999	0.088	0.008	0.0079	0.0101	0.0316	0.008	0.0133	0.1564
2	rs12476779	240662813	1.25	0.154769873779188	3.06	0.566238797870229	0.026659614673452	0.0626047830630226	0.1285	0.0626	0.0062	0.0022	0.0199	0.0029	0.0039	0.0229	0.1523	0.0152	0.0172	0.0084	0.0973	0.0194	0.0065	0.0026	0.0034	0.1008	0.0887	0.0077	0.0082	0.0098	0.0315	0.0078	0.0131	0.157
2	rs75625431	240663601	1.25	0.154769873779188	3.06	0.566238797870229	0.0274640201756625	0.0714432632550444	0.1285	0.0626	0.0062	0.0022	0.0199	0.0029	0.0039	0.0229	0.1523	0.0152	0.0172	0.0084	0.0973	0.0194	0.0065	0.0026	0.0034	0.1009	0.0887	0.0077	0.0082	0.0098	0.0315	0.0078	0.0131	0.1571
2	rs9636386	240665139	1.25	0.154769873779188	3.06	0.566238797870229	0.0275725600844696	0.0753165075465166	0.1286	0.0627	0.0062	0.0022	0.0198	0.0029	0.0039	0.0229	0.1522	0.0152	0.0172	0.0084	0.0973	0.0194	0.0065	0.0026	0.0034	0.1009	0.0887	0.0077	0.0082	0.0098	0.0315	0.0078	0.013	0.1571
2	rs1530007	240670205	1.25	0.154769873779188	3.06	0.566238797870229	0.0253154582052024	0.0771380565678029	0.1287	0.0627	0.0062	0.0022	0.0198	0.0029	0.0039	0.0229	0.1521	0.0151	0.0172	0.0084	0.0972	0.0194	0.0065	0.0025	0.0034	0.101	0.0888	0.0077	0.0082	0.0098	0.0315	0.0078	0.013	0.1572
2	rs80334556	240671669	1.25	0.154769873779188	3.06	0.566238797870229	0.0247372175820579	0.0733693493488562	0.1288	0.0626	0.0062	0.0022	0.0198	0.0029	0.0039	0.0229	0.1521	0.0151	0.0172	0.0084	0.0972	0.0194	0.0065	0.0025	0.0034	0.101	0.0888	0.0077	0.0082	0.0098	0.0316	0.0078	0.013	0.1572
2	rs35565590	240681370	1.25	0.154769873779188	3.07	0.546174590811499	0.0315179703564183	0.115130938815901	0.1293	0.063	0.0063	0.0021	0.0196	0.0027	0.0037	0.023	0.151	0.0149	0.0171	0.0086	0.0965	0.0193	0.0065	0.0024	0.0034	0.1014	0.089	0.0077	0.0082	0.0098	0.0317	0.0078	0.013	0.1581
2	rs115677881	240683027	1.25	0.154769873779188	3.07	0.546174590811499	0.0361844821279896	0.127103214246606	0.1294	0.0631	0.0063	0.002	0.0195	0.0027	0.0037	0.023	0.1508	0.0148	0.017	0.0086	0.0964	0.0193	0.0065	0.0024	0.0034	0.1015	0.0891	0.0078	0.0082	0.0097	0.0317	0.0078	0.013	0.1583
2	rs6749416	240686946	1.25	0.154769873779188	3.07	0.546174590811499	0.032961985225597	0.123914232541766	0.1295	0.0632	0.0063	0.002	0.0195	0.0026	0.0036	0.023	0.1505	0.0148	0.017	0.0086	0.0962	0.0192	0.0065	0.0023	0.0034	0.1016	0.0891	0.0078	0.0082	0.0097	0.0318	0.0078	0.013	0.1585
2	rs114437778	240689027	1.25	0.154769873779188	3.07	0.546174590811499	0.0345406981700402	0.137489997367732	0.1295	0.0632	0.0063	0.002	0.0195	0.0026	0.0036	0.023	0.1505	0.0148	0.017	0.0086	0.0961	0.0192	0.0065	0.0023	0.0034	0.1016	0.0892	0.0078	0.0082	0.0097	0.0318	0.0078	0.013	0.1587
2	rs76516613	240689883	1.25	0.154769873779188	3.07	0.546174590811499	0.0348088445610157	0.1368491957257	0.1295	0.0632	0.0063	0.002	0.0195	0.0026	0.0036	0.023	0.1505	0.0148	0.017	0.0087	0.0961	0.0192	0.0065	0.0023	0.0034	0.1016	0.0891	0.0078	0.0082	0.0097	0.0318	0.0079	0.013	0.1587
2	rs114244724	240690075	1.25	0.154769873779188	3.07	0.546174590811499	0.035517993099691	0.135662050367464	0.1294	0.0633	0.0063	0.002	0.0195	0.0026	0.0036	0.023	0.1505	0.0148	0.0171	0.0086	0.0961	0.0192	0.0065	0.0023	0.0034	0.1016	0.0891	0.0078	0.0082	0.0097	0.0318	0.0079	0.013	0.1587
2	rs76220672	240692349	1.25	0.154769873779188	3.07	0.546174590811499	0.0357000944498575	0.135297539177865	0.1294	0.0633	0.0063	0.002	0.0195	0.0026	0.0036	0.023	0.1505	0.0148	0.0171	0.0087	0.096	0.0192	0.0065	0.0023	0.0034	0.1016	0.0891	0.0078	0.0082	0.0097	0.0318	0.0079	0.013	0.1588
2	rs74654345	240697609	1.25	0.154769873779188	3.07	0.546174590811499	0.0365673111621212	0.137489997367732	0.1294	0.0633	0.0063	0.002	0.0195	0.0026	0.0036	0.023	0.1505	0.0147	0.0171	0.0087	0.096	0.0192	0.0065	0.0023	0.0034	0.1016	0.0891	0.0078	0.0082	0.0097	0.0318	0.0079	0.013	0.1588
2	rs77352832	240704785	1.25	0.154769873779188	3.07	0.546174590811499	0.0239613277344806	0.111042965294375	0.1292	0.0635	0.0063	0.002	0.0194	0.0026	0.0036	0.0231	0.1505	0.0146	0.0172	0.0087	0.0956	0.0193	0.0065	0.0023	0.0034	0.1017	0.0892	0.0079	0.0082	0.0097	0.0318	0.0079	0.013	0.1593
2	rs34060411	240708257	1.25	0.154769873779188	3.07	0.546174590811499	0.0235120132044896	0.10818162256468	0.1292	0.0635	0.0063	0.002	0.0194	0.0026	0.0036	0.0231	0.1505	0.0146	0.0172	0.0087	0.0956	0.0193	0.0065	0.0023	0.0034	0.1017	0.0892	0.0079	0.0082	0.0097	0.0318	0.0079	0.013	0.1593
2	rs1316836	240709849	1.25	0.154769873779188	3.07	0.546174590811499	0.0235605565654616	0.10818162256468	0.1292	0.0635	0.0063	0.002	0.0194	0.0026	0.0036	0.0231	0.1505	0.0146	0.0172	0.0087	0.0956	0.0193	0.0065	0.0023	0.0034	0.1017	0.0892	0.0079	0.0082	0.0097	0.0318	0.0079	0.013	0.1593
2	rs72992176	240714454	1.25	0.154769873779188	3.07	0.546174590811499	0.0294531703696276	0.122594449126753	0.1293	0.0636	0.0064	0.002	0.0194	0.0025	0.0036	0.0231	0.1503	0.0146	0.0171	0.0088	0.0956	0.0194	0.0065	0.0022	0.0034	0.1018	0.0885	0.008	0.0082	0.0097	0.0319	0.0079	0.013	0.1597
2	rs76382539	240714514	1.25	0.154769873779188	3.06	0.566238797870229	0.0294759535725901	0.122594449126753	0.1293	0.0636	0.0064	0.002	0.0194	0.0025	0.0036	0.0231	0.1503	0.0146	0.0171	0.0088	0.0956	0.0194	0.0065	0.0022	0.0034	0.1018	0.0885	0.008	0.0082	0.0097	0.0319	0.0079	0.013	0.1597
2	rs12621945	240718703	1.25	0.154769873779188	3.06	0.566238797870229	0.0294076412441504	0.123209689104335	0.1293	0.0636	0.0064	0.002	0.0194	0.0025	0.0036	0.0232	0.1503	0.0146	0.0171	0.0088	0.0955	0.0194	0.0065	0.0022	0.0034	0.1018	0.0885	0.008	0.0082	0.0097	0.0319	0.0079	0.013	0.1598
2	rs1316923	240719792	1.25	0.154769873779188	3.08	0.526582953384854	0.0302231930867721	0.127548514627829	0.1293	0.0636	0.0064	0.002	0.0194	0.0024	0.0036	0.0232	0.1503	0.0146	0.0171	0.0088	0.0955	0.0194	0.0065	0.0022	0.0034	0.1018	0.0885	0.008	0.0082	0.0097	0.0319	0.0079	0.013	0.1598
2	rs2898872	240721384	1.25	0.154769873779188	3.07	0.546174590811499	0.0296357842427676	0.120319413142363	0.1292	0.0635	0.0064	0.002	0.0194	0.0025	0.0036	0.023	0.1504	0.0146	0.0171	0.0088	0.0954	0.0194	0.0065	0.0022	0.0034	0.1019	0.0885	0.0081	0.0082	0.0097	0.032	0.0079	0.013	0.1598
2	rs1320171	240723062	1.25	0.154769873779188	3.07	0.546174590811499	0.0327038612820274	0.11112755530908	0.129	0.0635	0.0064	0.002	0.0194	0.0026	0.0037	0.0231	0.1505	0.0146	0.0171	0.0088	0.0956	0.0194	0.0064	0.0021	0.0035	0.1018	0.0885	0.0081	0.0082	0.0097	0.0321	0.0079	0.013	0.1595
2	rs62183196	240729658	1.25	0.154769873779188	3.06	0.566238797870229	0.04038047808702	0.100421787636218	0.1286	0.0633	0.0063	0.0021	0.0196	0.0027	0.0037	0.0233	0.1512	0.0145	0.0172	0.0088	0.0962	0.0194	0.0064	0.002	0.0035	0.102	0.0884	0.0082	0.0083	0.0097	0.0321	0.0078	0.0129	0.1583
2	rs35953181	240732655	1.25	0.154769873779188	3	0.696751202985924	0.0345279652962999	0.0829347456538004	0.1282	0.0634	0.0063	0.0022	0.0199	0.0029	0.0037	0.0235	0.1516	0.0144	0.0173	0.0088	0.0959	0.0195	0.0064	0.0018	0.0037	0.1023	0.0884	0.0083	0.0082	0.0096	0.0316	0.0079	0.0131	0.1576
2	rs62183198	240732751	1.26	0.135727966888585	3	0.696751202985924	0.0304674333505138	0.0728679626828336	0.1281	0.0634	0.0062	0.0022	0.0199	0.0029	0.0038	0.0236	0.1517	0.0144	0.0172	0.0088	0.0958	0.0195	0.0064	0.0018	0.0037	0.1025	0.0884	0.0083	0.0082	0.0095	0.0315	0.0079	0.0133	0.1577
2	rs12712299	240733549	1.26	0.135727966888585	2.98	0.744195120258389	0.0954222537450492	0.0384051254745894	0.1269	0.0633	0.0061	0.0023	0.02	0.003	0.0041	0.0238	0.1526	0.0142	0.0171	0.0088	0.0973	0.0197	0.0061	0.0017	0.0039	0.1029	0.0885	0.0084	0.0079	0.0089	0.0311	0.0078	0.0133	0.1567
2	rs7606359	240733607	1.26	0.135727966888585	2.98	0.744195120258389	0.0934591976500298	0.0383509435708614	0.1268	0.0634	0.0061	0.0023	0.02	0.003	0.0041	0.0238	0.1527	0.0142	0.0171	0.0088	0.0974	0.0197	0.0061	0.0017	0.0039	0.1029	0.0886	0.0084	0.0079	0.0089	0.0311	0.0078	0.0133	0.1567
2	rs72997854	240734758	1.26	0.135727966888585	2.98	0.744195120258389	0.08467488841591	0.033312189063451	0.1267	0.0634	0.0063	0.0024	0.0199	0.0031	0.0041	0.0238	0.1529	0.0142	0.0172	0.0086	0.0978	0.0197	0.0061	0.0017	0.004	0.1028	0.0887	0.0085	0.0079	0.0086	0.0311	0.0079	0.0132	0.1565
2	rs12612507	240736419	1.26	0.135727966888585	2.98	0.744195120258389	0.0779877837248247	0.0303291330216578	0.1263	0.0637	0.0065	0.0024	0.0199	0.0032	0.0042	0.0237	0.1531	0.0141	0.017	0.0085	0.098	0.0197	0.006	0.0017	0.004	0.1025	0.0891	0.0084	0.0077	0.0084	0.0312	0.0077	0.0131	0.1564
2	rs6761699	240736848	1.26	0.135727966888585	2.98	0.744195120258389	0.0985043873489168	0.0386765537187849	0.1262	0.0638	0.0065	0.0024	0.0199	0.0031	0.0042	0.0239	0.1533	0.0141	0.017	0.0086	0.0978	0.0198	0.0059	0.0017	0.004	0.1026	0.089	0.0084	0.0076	0.0084	0.0313	0.0077	0.0131	0.1565
2	rs4852001	240738970	1.26	0.135727966888585	2.98	0.744195120258389	0.131254996556401	0.0331599704354993	0.1259	0.064	0.0065	0.0024	0.0198	0.003	0.0042	0.0239	0.1533	0.0141	0.0171	0.0087	0.0978	0.0197	0.0058	0.0017	0.0041	0.1025	0.0891	0.0085	0.0076	0.0083	0.0314	0.0075	0.0131	0.1566
2	rs72997872	240740860	1.26	0.135727966888585	2.98	0.744195120258389	0.136429915358747	0.0302319339430998	0.1258	0.0642	0.0065	0.0025	0.0198	0.003	0.0042	0.024	0.1532	0.0141	0.0172	0.0088	0.0981	0.0197	0.0057	0.0017	0.0042	0.1023	0.089	0.0085	0.0077	0.0082	0.0314	0.0073	0.0131	0.1566
2	rs1996511	240741278	1.26	0.135727966888585	2.98	0.744195120258389	0.134970026060255	0.0301833888372973	0.126	0.0642	0.0065	0.0025	0.0198	0.003	0.0041	0.024	0.1531	0.014	0.0172	0.0088	0.0981	0.0197	0.0057	0.0017	0.0042	0.1022	0.089	0.0085	0.0077	0.0082	0.0314	0.0073	0.0131	0.1566
2	rs6543587	240742906	1.27	0.118479912290321	2.98	0.744195120258389	0.137022763762002	0.0352679535612161	0.1258	0.0644	0.0068	0.0032	0.0206	0.0031	0.0042	0.0244	0.1526	0.0141	0.0173	0.009	0.0984	0.0194	0.0057	0.0017	0.0044	0.1017	0.0881	0.0084	0.0075	0.0078	0.0313	0.0072	0.013	0.1562
2	rs67533215	240744142	1.28	0.102927797709035	2.97	0.768670182966371	0.19251502665088	0.00823179318221974	0.126	0.0642	0.007	0.0033	0.0205	0.0032	0.0044	0.0249	0.1519	0.0142	0.0173	0.0093	0.1006	0.0194	0.0059	0.0018	0.0045	0.1014	0.0872	0.0084	0.0075	0.008	0.0285	0.0077	0.0131	0.1563
2	rs114217549	240744728	1.28	0.102927797709035	2.96	0.793651312900757	0.173988398916291	0.0220467833097127	0.1262	0.0644	0.0071	0.0034	0.0206	0.0033	0.0044	0.0248	0.1517	0.0142	0.0173	0.0094	0.1005	0.0194	0.0061	0.0019	0.0045	0.1007	0.087	0.0083	0.0076	0.0081	0.0283	0.0079	0.0131	0.1561
2	rs7575485	240745851	1.28	0.102927797709035	2.96	0.793651312900757	0.184379124325355	0.0263271951048357	0.1264	0.0647	0.0073	0.0036	0.0206	0.0034	0.0046	0.0247	0.1513	0.0142	0.0174	0.0097	0.1	0.0192	0.0062	0.002	0.0046	0.0999	0.0866	0.0083	0.0078	0.0084	0.0281	0.0083	0.0132	0.1557
2	rs2412076	240751161	1.28	0.102927797709035	2.96	0.793651312900757	0.151781589385553	0.0402124725363554	0.1264	0.0647	0.0073	0.0037	0.0206	0.0033	0.0045	0.0248	0.1514	0.014	0.0175	0.0097	0.0997	0.0192	0.0064	0.0022	0.0046	0.0998	0.0864	0.0082	0.0077	0.0085	0.0281	0.0083	0.0132	0.1558
2	rs77284489	240753189	1.28	0.102927797709035	2.96	0.793651312900757	0.139188726782937	0.0562378374433771	0.1263	0.0648	0.0074	0.0037	0.0206	0.0034	0.0046	0.0249	0.1514	0.014	0.0175	0.0098	0.0995	0.0192	0.0065	0.0022	0.0046	0.0996	0.0862	0.0082	0.0078	0.0085	0.028	0.0084	0.0132	0.1559
2	rs10196581	240755338	1.27	0.118479912290321	2.96	0.793651312900757	0.14258785450204	0.0596806478881288	0.1262	0.0648	0.0075	0.0038	0.0207	0.0035	0.0047	0.0249	0.1513	0.014	0.0176	0.0098	0.0993	0.0192	0.0066	0.0023	0.0046	0.0995	0.086	0.0082	0.0078	0.0085	0.0281	0.0084	0.0131	0.1558
2	rs112463813	240756765	1.28	0.102927797709035	2.96	0.793651312900757	0.136616963877547	0.124973863515809	0.1263	0.0648	0.0076	0.0038	0.0206	0.0036	0.0048	0.025	0.151	0.014	0.0176	0.01	0.0991	0.0191	0.0067	0.0024	0.0046	0.0991	0.086	0.0081	0.0078	0.0085	0.0281	0.0084	0.013	0.1559
2	rs62183239	240769015	1.27	0.118479912290321	2.97	0.768670182966371	0.112003512303431	0.128798433641839	0.1266	0.0648	0.0078	0.0039	0.0205	0.0039	0.0048	0.0251	0.1504	0.014	0.0178	0.0102	0.0987	0.0191	0.0069	0.0026	0.0046	0.0984	0.086	0.0081	0.0079	0.0085	0.0282	0.0083	0.0129	0.1562
2	rs62181278	240769978	1.27	0.118479912290321	2.97	0.768670182966371	0.119762726231017	0.139326887209051	0.1266	0.0648	0.0078	0.0039	0.0205	0.0039	0.0048	0.0251	0.1504	0.0139	0.0178	0.0102	0.0986	0.0191	0.0068	0.0026	0.0046	0.0985	0.086	0.0082	0.008	0.0085	0.0281	0.0084	0.0129	0.1562
2	rs4378829	240773084	1.27	0.118479912290321	3	0.696751202985924	0.125814305824939	0.123914232541766	0.1266	0.0647	0.0078	0.0038	0.0205	0.0039	0.0048	0.0251	0.1503	0.0139	0.0178	0.0102	0.0986	0.0191	0.0068	0.0026	0.0046	0.0984	0.086	0.0081	0.008	0.0085	0.0281	0.0085	0.0129	0.1562
2	rs11681364	240775427	1.27	0.118479912290321	2.99	0.72022314582581	0.114788142754782	0.153668968817247	0.1267	0.0646	0.0078	0.0039	0.0205	0.0039	0.0048	0.0252	0.1504	0.0139	0.0178	0.0102	0.0983	0.0191	0.0069	0.0026	0.0046	0.0986	0.0858	0.0081	0.008	0.0085	0.028	0.0085	0.013	0.1562
2	rs62181282	240775708	1.27	0.118479912290321	2.99	0.72022314582581	0.115012732626633	0.161852369110184	0.1267	0.0646	0.0078	0.0039	0.0205	0.0039	0.0048	0.0252	0.1503	0.0139	0.0178	0.0102	0.0983	0.0191	0.0069	0.0026	0.0046	0.0986	0.0858	0.0081	0.008	0.0085	0.028	0.0085	0.013	0.1562
2	rs2412024	240780714	1.27	0.118479912290321	2.99	0.72022314582581	0.140675761393849	0.220174408763185	0.1265	0.0647	0.0079	0.0039	0.0205	0.0039	0.0048	0.0253	0.1501	0.0139	0.0179	0.0102	0.0979	0.0191	0.0068	0.0027	0.0047	0.0984	0.0857	0.0081	0.0083	0.0085	0.0281	0.0085	0.0131	0.1562
2	rs12612512	240826197	1.27	0.118479912290321	2.99	0.72022314582581	0.0608420559684596	0.566499214652932	0.1252	0.0633	0.0084	0.0039	0.02	0.0044	0.005	0.0258	0.1468	0.0149	0.0179	0.0104	0.0966	0.02	0.0091	0.0033	0.0049	0.0955	0.0861	0.008	0.0082	0.0091	0.0285	0.0095	0.0133	0.1577
2	rs13382954	240828378	1.26	0.135727966888585	2.99	0.72022314582581	0.0558757898768871	0.627479792701359	0.1251	0.0631	0.0084	0.0039	0.02	0.0044	0.0049	0.0258	0.1467	0.0149	0.018	0.0104	0.0963	0.02	0.0092	0.0033	0.0049	0.0955	0.0861	0.008	0.0082	0.0091	0.0285	0.0095	0.0134	0.1579
2	rs75322938	240828420	1.26	0.135727966888585	2.99	0.72022314582581	0.0540400105047219	0.615915575721562	0.1251	0.0631	0.0084	0.0039	0.02	0.0045	0.0049	0.0258	0.1466	0.0149	0.018	0.0104	0.0963	0.02	0.0092	0.0033	0.0049	0.0955	0.0861	0.008	0.0082	0.0091	0.0285	0.0095	0.0134	0.1579
2	rs75007337	240831055	1.26	0.135727966888585	2.99	0.72022314582581	0.0528558756883972	0.626321099987312	0.1251	0.0631	0.0084	0.0039	0.02	0.0045	0.0049	0.0259	0.1465	0.0149	0.0181	0.0104	0.0962	0.02	0.0092	0.0033	0.0049	0.0956	0.086	0.008	0.0083	0.0091	0.0285	0.0095	0.0134	0.1579
2	rs10933613	240831679	1.26	0.135727966888585	2.99	0.72022314582581	0.0524311711615141	0.621980483662419	0.1251	0.0631	0.0084	0.0039	0.02	0.0045	0.0049	0.0259	0.1465	0.0149	0.0181	0.0104	0.0962	0.0201	0.0092	0.0033	0.0049	0.0956	0.086	0.008	0.0083	0.0091	0.0285	0.0095	0.0134	0.1579
2	rs62181292	240834669	1.26	0.135727966888585	2.99	0.72022314582581	0.0529240417777565	0.594370863745082	0.1251	0.0629	0.0084	0.0039	0.0201	0.0045	0.0049	0.0259	0.1466	0.015	0.0181	0.0103	0.0962	0.0201	0.0092	0.0033	0.0049	0.0956	0.0859	0.008	0.0083	0.0091	0.0285	0.0094	0.0134	0.1579
2	rs72993912	240836107	1.26	0.135727966888585	2.97	0.768670182966371	0.0535573732270422	0.565509819932947	0.1251	0.0628	0.0084	0.0038	0.02	0.0045	0.0049	0.0259	0.1466	0.015	0.0181	0.0103	0.0962	0.0201	0.0092	0.0033	0.0049	0.0957	0.0858	0.008	0.0083	0.0091	0.0285	0.0094	0.0134	0.1579
2	rs74992628	240840614	1.26	0.135727966888585	2.94	0.845143312120842	0.0574460092214449	0.506804584956283	0.1251	0.0625	0.0083	0.0038	0.0199	0.0045	0.005	0.026	0.1471	0.0152	0.0181	0.0102	0.0966	0.02	0.0092	0.0033	0.0048	0.0961	0.0857	0.008	0.0084	0.009	0.0284	0.0093	0.0133	0.1577
2	rs78853426	240840847	1.26	0.135727966888585	2.94	0.845143312120842	0.0563011589801276	0.501311676919764	0.1252	0.0625	0.0083	0.0038	0.0198	0.0045	0.005	0.026	0.1471	0.0152	0.0181	0.0102	0.0965	0.02	0.0092	0.0033	0.0048	0.0961	0.0857	0.008	0.0084	0.009	0.0284	0.0093	0.0133	0.1578
2	rs72999745	240842609	1.26	0.135727966888585	2.93	0.871659766409689	0.050473994841249	0.408702839108237	0.1254	0.0623	0.0082	0.0038	0.0197	0.0045	0.0051	0.026	0.1472	0.0153	0.0181	0.0101	0.0967	0.0198	0.0092	0.0033	0.0048	0.0964	0.0856	0.0079	0.0084	0.0089	0.0284	0.0092	0.0132	0.1577
2	rs78219974	240842709	1.26	0.135727966888585	2.92	0.898693461391643	0.0500458482985441	0.390623449330748	0.1254	0.0623	0.0082	0.0038	0.0197	0.0045	0.0051	0.026	0.1472	0.0153	0.0181	0.0101	0.0967	0.0198	0.0092	0.0033	0.0048	0.0965	0.0856	0.0079	0.0084	0.0089	0.0284	0.0092	0.0132	0.1577
2	rs13392597	240842996	1.26	0.135727966888585	2.92	0.898693461391643	0.0525668265960433	0.396410088724221	0.1255	0.0623	0.0082	0.0038	0.0197	0.0045	0.0051	0.026	0.1472	0.0153	0.0181	0.0101	0.0968	0.0198	0.0092	0.0033	0.0048	0.0965	0.0856	0.0079	0.0084	0.0089	0.0284	0.0092	0.0132	0.1577
2	rs12618573	240843638	1.26	0.135727966888585	2.92	0.898693461391643	0.0560173406689092	0.3493020313066	0.1255	0.0623	0.0082	0.0038	0.0197	0.0045	0.0051	0.026	0.1472	0.0153	0.0181	0.0102	0.0967	0.0198	0.0092	0.0033	0.0048	0.0966	0.0853	0.0079	0.0084	0.0089	0.0284	0.0092	0.0132	0.158
2	rs13402622	240844350	1.26	0.135727966888585	2.92	0.898693461391643	0.0569074504267648	0.36167388691538	0.1255	0.0609	0.0082	0.0037	0.0196	0.0045	0.0051	0.026	0.1475	0.0153	0.0181	0.0102	0.0966	0.0198	0.0091	0.0034	0.0048	0.0966	0.0854	0.0079	0.0084	0.009	0.0285	0.0092	0.0132	0.1594
2	rs13405648	240844798	1.26	0.135727966888585	2.92	0.898693461391643	0.0565146504056511	0.382817168902082	0.1255	0.0609	0.0082	0.0037	0.0196	0.0045	0.0051	0.026	0.1475	0.0153	0.0181	0.0102	0.0967	0.0197	0.0091	0.0034	0.0048	0.0965	0.0853	0.0079	0.0084	0.009	0.0285	0.0092	0.0132	0.1593
2	rs72999754	240844853	1.26	0.135727966888585	2.92	0.898693461391643	0.0602639558792972	0.372393188269182	0.1256	0.0609	0.0082	0.0037	0.0196	0.0045	0.005	0.026	0.1474	0.0153	0.0181	0.0102	0.0972	0.0197	0.0091	0.0035	0.0048	0.0963	0.0853	0.0079	0.0084	0.009	0.0285	0.0092	0.0133	0.159
2	rs77151027	240845710	1.26	0.135727966888585	2.91	0.926247013494653	0.0528729116889087	0.35428594056616	0.1256	0.0612	0.0081	0.0036	0.0194	0.0045	0.005	0.0259	0.1475	0.0155	0.018	0.0102	0.097	0.0197	0.0089	0.0036	0.0049	0.0967	0.0852	0.0078	0.0084	0.009	0.0284	0.009	0.0132	0.1593
2	rs28519523	240850597	1.24	0.175701215111077	2.9	0.954322971774498	0.176807511625055	0.214801633322173	0.1258	0.0648	0.0071	0.0029	0.0179	0.004	0.005	0.026	0.147	0.016	0.0178	0.0096	0.0954	0.0187	0.0084	0.0046	0.0045	0.1006	0.0831	0.0079	0.0084	0.0085	0.0286	0.0087	0.012	0.1622
2	rs28412675	240850839	1.24	0.175701215111077	2.9	0.954322971774498	0.209150822830252	0.19025204923699	0.1259	0.0651	0.0071	0.0029	0.0178	0.004	0.005	0.0263	0.1473	0.0162	0.0177	0.0095	0.0951	0.0187	0.0083	0.0047	0.0044	0.1011	0.0827	0.0079	0.0084	0.0085	0.0285	0.0086	0.0119	0.1624
2	rs10933571	240851475	1.23	0.19861485684188	2.9	0.954322971774498	0.248752893292725	0.158078914483586	0.1264	0.0656	0.0067	0.0028	0.0175	0.0041	0.005	0.0261	0.1478	0.0162	0.0172	0.0091	0.0949	0.0184	0.0078	0.0047	0.0043	0.1025	0.0823	0.0079	0.0085	0.0083	0.0284	0.0085	0.0116	0.1635
2	rs11686460	240851523	1.23	0.19861485684188	2.88	1.01205197621114	0.252598461842005	0.156347993447435	0.1265	0.0656	0.0067	0.0027	0.0175	0.004	0.005	0.0262	0.1479	0.0162	0.0172	0.0091	0.0949	0.0184	0.0078	0.0047	0.0043	0.1026	0.0824	0.0079	0.0085	0.0082	0.0283	0.0085	0.0115	0.1635
2	rs11895146	240853163	1.23	0.19861485684188	2.88	1.01205197621114	0.273837931499871	0.147702035241836	0.1265	0.0657	0.0064	0.0027	0.0175	0.004	0.005	0.026	0.1479	0.0161	0.017	0.009	0.0953	0.0183	0.0075	0.0046	0.0042	0.103	0.0831	0.0079	0.0084	0.0082	0.0281	0.0084	0.0114	0.1636
2	rs115634010	240857901	1.23	0.19861485684188	2.86	1.07189958250627	0.270233406923974	0.149681578749105	0.1265	0.0657	0.0064	0.0027	0.0175	0.004	0.005	0.026	0.1479	0.0161	0.0169	0.009	0.0954	0.0182	0.0075	0.0046	0.0041	0.1032	0.0832	0.0079	0.0084	0.0082	0.028	0.0084	0.0114	0.1638
2	rs73101740	240861874	1.23	0.19861485684188	2.83	1.16568278487026	0.258135292428981	0.140987686878883	0.1265	0.0657	0.0063	0.0028	0.0175	0.004	0.0049	0.0259	0.1479	0.0161	0.0169	0.009	0.0956	0.0182	0.0074	0.0046	0.0041	0.1034	0.0834	0.0079	0.0083	0.0081	0.028	0.0083	0.0114	0.1641
2	rs113636925	240863838	1.23	0.19861485684188	2.77	1.36789661096653	0.255090851232778	0.138866829495454	0.1265	0.0657	0.0063	0.0028	0.0175	0.004	0.0049	0.0259	0.148	0.016	0.0168	0.009	0.0957	0.0182	0.0074	0.0046	0.0041	0.1034	0.0833	0.0079	0.0083	0.0081	0.0279	0.0083	0.0114	0.1641
2	rs4411726	240864044	1.23	0.19861485684188	2.76	1.40351999273484	0.255269390628466	0.139142797431966	0.1265	0.0657	0.0063	0.0028	0.0175	0.004	0.0049	0.0259	0.148	0.016	0.0168	0.009	0.0957	0.0182	0.0074	0.0046	0.0041	0.1034	0.0833	0.0079	0.0083	0.0081	0.0279	0.0083	0.0114	0.1641
2	rs79747935	240870509	1.23	0.19861485684188	2.74	1.47642932789886	0.254332819646069	0.148266650591268	0.1268	0.0655	0.0062	0.0028	0.0174	0.0039	0.0047	0.0259	0.1482	0.0161	0.0168	0.0089	0.0957	0.018	0.0072	0.0047	0.0038	0.1037	0.0837	0.0079	0.0083	0.0081	0.028	0.0082	0.0113	0.1645
2	rs62181322	240873935	1.23	0.19861485684188	2.74	1.47642932789886	0.278777692883345	0.157597423766489	0.127	0.0654	0.0061	0.0028	0.0173	0.0039	0.0046	0.0259	0.1483	0.016	0.0167	0.0088	0.0959	0.0179	0.007	0.0046	0.0036	0.1038	0.0839	0.0079	0.0083	0.0081	0.028	0.0082	0.0112	0.1648
2	rs114457595	240875701	1.23	0.19861485684188	2.74	1.47642932789886	0.256118383931499	0.15971987726673	0.1275	0.0651	0.0061	0.0028	0.0174	0.0039	0.0045	0.0258	0.1485	0.0158	0.0168	0.0088	0.0958	0.0178	0.0069	0.0046	0.0034	0.1039	0.0841	0.0079	0.0082	0.0082	0.0279	0.0081	0.0111	0.1652
2	rs13019067	240875852	1.22	0.223600634562227	2.73	1.51371859856499	0.256252576123899	0.162435690875087	0.1275	0.0651	0.0061	0.0028	0.0174	0.0039	0.0045	0.0258	0.1484	0.0158	0.0168	0.0088	0.0958	0.0178	0.0069	0.0046	0.0034	0.104	0.084	0.0079	0.0082	0.0082	0.0281	0.0081	0.0111	0.1652
2	rs78798912	240877465	1.23	0.19861485684188	2.72	1.55156641274857	0.250428593482462	0.188507908465987	0.1275	0.0649	0.0061	0.0028	0.0173	0.0038	0.0044	0.0258	0.1485	0.0158	0.0168	0.0086	0.0956	0.0178	0.0068	0.0046	0.0033	0.1043	0.0843	0.0079	0.0082	0.0081	0.028	0.0079	0.0111	0.1657
2	rs4853979	240879227	1.22	0.223600634562227	2.72	1.55156641274857	0.242589074386798	0.192104727748342	0.1275	0.0649	0.0061	0.0028	0.0173	0.0038	0.0044	0.0259	0.1486	0.0158	0.0168	0.0086	0.0955	0.0177	0.0068	0.0046	0.0034	0.1044	0.0844	0.0079	0.0082	0.0081	0.0279	0.0078	0.0111	0.1659
2	rs80208238	240888474	1.21	0.250745108472337	2.73	1.51371859856499	0.248268972871562	0.273751096270403	0.1264	0.0639	0.0057	0.0031	0.0171	0.0036	0.0045	0.0262	0.1488	0.0158	0.017	0.0085	0.0952	0.0175	0.0067	0.0044	0.0036	0.1051	0.0842	0.0079	0.0083	0.0082	0.0283	0.0074	0.0112	0.1674
2	rs73005547	240888745	1.21	0.250745108472337	2.73	1.51371859856499	0.248884961266586	0.274213749542142	0.1264	0.0639	0.0057	0.0031	0.0171	0.0036	0.0045	0.0262	0.1488	0.0158	0.017	0.0085	0.0952	0.0175	0.0067	0.0044	0.0036	0.1051	0.0842	0.0079	0.0083	0.0082	0.0283	0.0074	0.0112	0.1674
2	rs116711953	240895643	1.21	0.250745108472337	2.71	1.5899743257468	0.232632330835655	0.269137879817265	0.1264	0.0639	0.0057	0.0031	0.0171	0.0036	0.0045	0.0262	0.1488	0.0158	0.017	0.0085	0.0953	0.0174	0.0068	0.0044	0.0036	0.1051	0.0842	0.0079	0.0083	0.0082	0.0283	0.0073	0.0113	0.1674
2	rs77216981	240897186	1.21	0.250745108472337	2.74	1.47642932789886	0.228034041345297	0.278504683205491	0.1264	0.0638	0.0057	0.0031	0.0171	0.0036	0.0045	0.0262	0.1488	0.0158	0.0171	0.0085	0.0952	0.0175	0.0068	0.0044	0.0036	0.1051	0.0841	0.0079	0.0083	0.0083	0.0283	0.0073	0.0113	0.1674
2	rs4077387	240900691	1.21	0.250745108472337	2.71	1.5899743257468	0.202457528630237	0.241647298718266	0.1264	0.0638	0.0057	0.0032	0.0172	0.0036	0.0045	0.0262	0.1488	0.0157	0.0171	0.0086	0.0952	0.0173	0.0068	0.0043	0.0036	0.1052	0.0841	0.0079	0.0083	0.0083	0.0283	0.0073	0.0113	0.1674
2	rs78936532	240904021	1.21	0.250745108472337	2.71	1.5899743257468	0.197315283452722	0.229735260309747	0.1263	0.0637	0.0057	0.0032	0.0173	0.0036	0.0045	0.0262	0.1488	0.0157	0.0171	0.0086	0.0952	0.0173	0.0069	0.0043	0.0036	0.1053	0.0841	0.0079	0.0083	0.0083	0.0283	0.0073	0.0114	0.1674
2	Affx-36459574	240906151	1.21	0.250745108472337	2.7	1.62894385356865	0.196272719568835	0.227114652465071	0.1263	0.0637	0.0057	0.0032	0.0173	0.0036	0.0045	0.0262	0.1488	0.0157	0.0171	0.0086	0.0952	0.0173	0.0069	0.0043	0.0036	0.1053	0.0841	0.0079	0.0083	0.0083	0.0283	0.0073	0.0114	0.1674
2	rs4854067	240907296	1.21	0.250745108472337	2.7	1.62894385356865	0.194964335465279	0.223961150903986	0.1263	0.0637	0.0057	0.0032	0.0173	0.0036	0.0045	0.0262	0.1488	0.0157	0.0171	0.0086	0.0952	0.0173	0.0069	0.0043	0.0036	0.1053	0.0841	0.0079	0.0083	0.0083	0.0283	0.0073	0.0114	0.1674
2	rs116798760	240908478	1.21	0.250745108472337	2.71	1.5899743257468	0.194657205265652	0.22439526242561	0.1263	0.0637	0.0057	0.0032	0.0173	0.0036	0.0045	0.0262	0.1488	0.0157	0.0172	0.0086	0.0952	0.0173	0.0069	0.0043	0.0036	0.1053	0.0841	0.0079	0.0083	0.0083	0.0283	0.0073	0.0114	0.1674
2	rs4149558	240912712	1.21	0.250745108472337	2.72	1.55156641274857	0.19581036740933	0.220174408763185	0.1263	0.0637	0.0057	0.0032	0.0172	0.0036	0.0045	0.0262	0.1488	0.0157	0.0172	0.0086	0.0952	0.0173	0.0069	0.0043	0.0036	0.1053	0.0841	0.0079	0.0083	0.0083	0.0284	0.0073	0.0114	0.1673
2	rs73007452	240915079	1.21	0.250745108472337	2.72	1.55156641274857	0.19431201388791	0.213732330589478	0.1263	0.0637	0.0057	0.0032	0.0172	0.0036	0.0045	0.0262	0.1488	0.0157	0.0172	0.0086	0.0952	0.0173	0.0069	0.0043	0.0036	0.1053	0.0842	0.0079	0.0084	0.0083	0.0284	0.0073	0.0114	0.1673
2	rs4149556	240915307	1.21	0.250745108472337	2.72	1.55156641274857	0.193163900337357	0.210216168616924	0.1264	0.0637	0.0057	0.0031	0.0172	0.0036	0.0045	0.0262	0.1488	0.0157	0.0172	0.0086	0.0952	0.0174	0.0069	0.0043	0.0036	0.1053	0.0842	0.0079	0.0084	0.0083	0.0283	0.0073	0.0114	0.1673
2	rs4149553	240915583	1.21	0.250745108472337	2.72	1.55156641274857	0.193546173326298	0.209472802260954	0.1263	0.0637	0.0057	0.0031	0.0172	0.0036	0.0045	0.0262	0.1488	0.0157	0.0172	0.0086	0.0953	0.0174	0.0069	0.0043	0.0036	0.1053	0.0842	0.0079	0.0084	0.0083	0.0283	0.0073	0.0114	0.1673
2	rs1530144	240923050	1.21	0.250745108472337	2.72	1.55156641274857	0.197973326048128	0.218342775061916	0.1265	0.0636	0.0056	0.0031	0.0172	0.0035	0.0044	0.0262	0.1489	0.0156	0.0171	0.0086	0.0953	0.0173	0.0068	0.0043	0.0036	0.1053	0.0842	0.0079	0.0084	0.0083	0.0283	0.0073	0.0113	0.1674
2	rs79451541	240929777	1.21	0.250745108472337	2.72	1.55156641274857	0.198360992299417	0.223310497914428	0.1265	0.0636	0.0056	0.0031	0.0172	0.0035	0.0044	0.0262	0.1489	0.0156	0.0171	0.0086	0.0952	0.0173	0.0068	0.0043	0.0036	0.1053	0.0842	0.0079	0.0084	0.0083	0.0283	0.0073	0.0113	0.1673
2	rs189168802	240932218	1.21	0.250745108472337	2.74	1.47642932789886	0.198360992299417	0.232695058797546	0.1265	0.0636	0.0056	0.0031	0.0172	0.0035	0.0044	0.0262	0.1489	0.0156	0.0171	0.0086	0.0952	0.0173	0.0068	0.0043	0.0036	0.1053	0.0842	0.0079	0.0084	0.0083	0.0283	0.0073	0.0113	0.1673
2	rs73009342	240936951	1.21	0.250745108472337	2.74	1.47642932789886	0.269451229269325	0.25307279466191	0.1265	0.0635	0.0054	0.0031	0.0172	0.0036	0.0045	0.0263	0.1492	0.0156	0.0171	0.0086	0.0952	0.0174	0.0068	0.0044	0.0036	0.1051	0.0837	0.008	0.0084	0.0084	0.0285	0.0072	0.0114	0.1676
2	rs78746126	240948164	1.21	0.250745108472337	2.75	1.43969700504398	0.263419595583161	0.275255600239496	0.1266	0.0634	0.0055	0.0031	0.0172	0.0036	0.0045	0.0263	0.1494	0.0156	0.0171	0.0086	0.0951	0.0174	0.0068	0.0044	0.0036	0.1051	0.0836	0.0079	0.0084	0.0084	0.0285	0.0072	0.0114	0.1675
2	rs13023821	240949564	1.21	0.250745108472337	2.75	1.43969700504398	0.260566964268959	0.281882125692061	0.1266	0.0633	0.0055	0.0031	0.0172	0.0036	0.0045	0.0263	0.1495	0.0156	0.0171	0.0087	0.0949	0.0174	0.0068	0.0044	0.0036	0.1052	0.0835	0.0079	0.0084	0.0084	0.0286	0.0072	0.0114	0.1676
2	rs115495226	240949917	1.21	0.250745108472337	2.75	1.43969700504398	0.260476681033783	0.283517072647608	0.1266	0.0633	0.0055	0.0031	0.0172	0.0036	0.0045	0.0263	0.1495	0.0156	0.0171	0.0087	0.0949	0.0174	0.0068	0.0044	0.0036	0.1052	0.0835	0.0079	0.0084	0.0084	0.0286	0.0072	0.0114	0.1676
2	rs6735806	240954972	1.21	0.250745108472337	2.75	1.43969700504398	0.254243720454103	0.303835793958286	0.1266	0.0633	0.0055	0.0031	0.0172	0.0036	0.0045	0.0264	0.1496	0.0156	0.0171	0.0087	0.0949	0.0174	0.0068	0.0043	0.0036	0.1052	0.0835	0.0079	0.0084	0.0084	0.0286	0.0072	0.0114	0.1675
2	rs6746937	240957243	1.21	0.250745108472337	2.76	1.40351999273484	0.258180210576167	0.322745919414455	0.1266	0.0633	0.0055	0.0031	0.0172	0.0036	0.0045	0.0264	0.1496	0.0156	0.0171	0.0087	0.0948	0.0174	0.0068	0.0043	0.0036	0.1052	0.0835	0.0079	0.0084	0.0084	0.0286	0.0072	0.0114	0.1675
2	rs11541494	240964714	1.21	0.250745108472337	2.76	1.40351999273484	0.228411785506564	0.357285961179865	0.1265	0.0633	0.0056	0.0032	0.0172	0.0038	0.0045	0.0264	0.1497	0.0156	0.0172	0.0087	0.0945	0.0174	0.0068	0.0043	0.0036	0.1052	0.0832	0.0079	0.0084	0.0084	0.0287	0.0072	0.0114	0.1675
2	rs67506493	240965939	1.21	0.250745108472337	2.79	1.29830379804321	0.230179188510995	0.381541645720922	0.1266	0.0632	0.0056	0.0032	0.0172	0.0038	0.0045	0.0265	0.15	0.0156	0.0172	0.0087	0.0943	0.0174	0.0068	0.0043	0.0036	0.1052	0.0832	0.0079	0.0084	0.0084	0.0287	0.0072	0.0114	0.1673
2	rs6721966	240968068	1.21	0.250745108472337	2.79	1.29830379804321	0.172302379998033	0.428713670318754	0.1264	0.063	0.0055	0.0032	0.0174	0.0037	0.0044	0.0264	0.1502	0.0156	0.0171	0.0086	0.0944	0.0175	0.0067	0.0039	0.0036	0.1056	0.0832	0.0079	0.0085	0.0082	0.0288	0.007	0.0113	0.1677
2	rs10187574	240969312	1.2	0.280131383133392	2.79	1.29830379804321	0.0939042165235746	0.384860473236646	0.1256	0.0625	0.0056	0.0034	0.0177	0.0036	0.0042	0.0262	0.1501	0.0157	0.0173	0.0085	0.0945	0.0177	0.0068	0.0031	0.0036	0.1064	0.0831	0.0078	0.0087	0.008	0.0293	0.0068	0.0113	0.1684
2	rs145620667	240969483	1.2	0.280131383133392	2.8	1.26433078213629	0.0979440454870807	0.450978953083495	0.1258	0.0625	0.0056	0.0034	0.0177	0.0035	0.0042	0.0262	0.15	0.0158	0.0174	0.0085	0.0945	0.0177	0.0068	0.0031	0.0035	0.1063	0.0832	0.0079	0.0088	0.008	0.0293	0.0068	0.0114	0.1682
2	rs74551156	240970061	1.19	0.311838986457593	2.8	1.26433078213629	0.0689563502611	0.394092610574007	0.1258	0.0622	0.0057	0.0034	0.0179	0.0034	0.0041	0.0262	0.1496	0.0159	0.0174	0.0083	0.0936	0.0179	0.0069	0.003	0.0035	0.1067	0.0833	0.0077	0.009	0.0078	0.0294	0.0068	0.0117	0.1685
2	rs874060	240971450	1.15	0.46334549806667	2.8	1.26433078213629	0.0560350513099905	0.319954560854514	0.1249	0.0613	0.0059	0.0035	0.0185	0.0029	0.0036	0.0254	0.1487	0.0159	0.0181	0.0079	0.0924	0.0184	0.0073	0.0028	0.0034	0.1081	0.0832	0.0072	0.0095	0.0074	0.0297	0.0067	0.0123	0.1707
2	rs10933552	240971519	1.15	0.46334549806667	2.8	1.26433078213629	0.0563011589801276	0.28961492171579	0.1249	0.0613	0.0059	0.0035	0.0185	0.0028	0.0037	0.0253	0.1487	0.016	0.0181	0.0078	0.0925	0.0183	0.0073	0.0028	0.0034	0.1081	0.0833	0.0073	0.0095	0.0073	0.0298	0.0067	0.0123	0.1707
2	rs116426128	240977899	1.13	0.554827224596281	2.79	1.29830379804321	0.118185344035319	0.215765508792263	0.1242	0.0605	0.0059	0.0036	0.0189	0.0025	0.0034	0.0248	0.149	0.0158	0.0186	0.0076	0.0937	0.0184	0.0076	0.0027	0.0031	0.1076	0.0838	0.0075	0.01	0.0074	0.0297	0.0065	0.0125	0.1707
2	rs1837485	240979702	1.13	0.554827224596281	2.79	1.29830379804321	0.0648548340377546	0.117714364705915	0.1242	0.0604	0.0059	0.0036	0.0189	0.0025	0.0034	0.0248	0.1491	0.0158	0.0186	0.0075	0.0938	0.0184	0.0076	0.0027	0.0031	0.1077	0.0838	0.0075	0.01	0.0074	0.0297	0.0065	0.0125	0.1707
2	rs28368808	240979852	1.13	0.554827224596281	2.79	1.29830379804321	0.0629037975275355	0.11011410358038	0.1242	0.0605	0.0059	0.0036	0.0189	0.0025	0.0033	0.0248	0.1491	0.0158	0.0186	0.0075	0.0938	0.0184	0.0076	0.0027	0.0031	0.1077	0.0838	0.0075	0.01	0.0074	0.0297	0.0065	0.0125	0.1707
2	rs1004897	240980394	1.13	0.554827224596281	2.79	1.29830379804321	0.0545081583089507	0.118580322134213	0.1243	0.0604	0.0059	0.0036	0.0189	0.0025	0.0034	0.0248	0.1491	0.0158	0.0186	0.0075	0.0936	0.0185	0.0076	0.0027	0.0031	0.1076	0.0839	0.0075	0.01	0.0074	0.0296	0.0065	0.0126	0.1707
2	rs6728493	240981262	1.13	0.554827224596281	2.79	1.29830379804321	0.0581148857128635	0.106845058101914	0.1243	0.0605	0.0059	0.0036	0.0189	0.0025	0.0034	0.0248	0.1491	0.0158	0.0186	0.0075	0.0934	0.0185	0.0075	0.0027	0.0031	0.1076	0.084	0.0074	0.01	0.0073	0.0295	0.0064	0.0126	0.1709
2	rs115609219	240982312	1.13	0.554827224596281	2.79	1.29830379804321	0.0590086282323074	0.102299748141799	0.1243	0.0603	0.0059	0.0036	0.0189	0.0025	0.0033	0.0247	0.1492	0.0158	0.0186	0.0076	0.0934	0.0185	0.0075	0.0028	0.0031	0.1076	0.0839	0.0074	0.01	0.0074	0.0295	0.0064	0.0126	0.1714
2	rs35318485	240982449	1.13	0.554827224596281	2.79	1.29830379804321	0.0593944350918189	0.100096571140738	0.1243	0.0602	0.0059	0.0036	0.0189	0.0025	0.0033	0.0247	0.1491	0.0158	0.0186	0.0076	0.0935	0.0185	0.0075	0.0028	0.0031	0.1075	0.0839	0.0074	0.01	0.0074	0.0295	0.0064	0.0126	0.1714
2	rs12465491	240984789	1.13	0.554827224596281	2.79	1.29830379804321	0.0697309787366008	0.100747415459412	0.1242	0.06	0.0059	0.0036	0.0189	0.0025	0.0033	0.0246	0.1488	0.0158	0.0186	0.0076	0.0941	0.0186	0.0075	0.0028	0.003	0.1075	0.0841	0.0073	0.01	0.0073	0.0295	0.0064	0.0126	0.1716
2	rs78672179	240985951	1.12	0.604706511137083	2.79	1.29830379804321	0.0769146964487136	0.0922587702781555	0.1242	0.0597	0.0058	0.0037	0.0192	0.0025	0.0033	0.0244	0.1484	0.0157	0.0187	0.0075	0.0946	0.0187	0.0075	0.0028	0.003	0.1074	0.0841	0.0074	0.01	0.0072	0.0293	0.0063	0.0127	0.1718
2	rs78763950	240986845	1.12	0.604706511137083	2.8	1.26433078213629	0.0857458407524547	0.0682108564258629	0.1237	0.0595	0.0058	0.0038	0.0193	0.0025	0.0033	0.0243	0.1483	0.0156	0.0189	0.0075	0.0952	0.0189	0.0074	0.0028	0.003	0.107	0.0843	0.0075	0.01	0.0072	0.0292	0.0062	0.0128	0.1722
2	rs11904164	240987701	1.12	0.604706511137083	2.81	1.23090422469309	0.10926092358617	0.0655878312910603	0.1238	0.0596	0.0058	0.0039	0.0194	0.0024	0.0033	0.0244	0.1484	0.0157	0.0189	0.0074	0.0954	0.0191	0.0074	0.003	0.003	0.1064	0.0844	0.0076	0.01	0.0071	0.0291	0.0062	0.0128	0.1719
2	rs12464748	240988347	1.12	0.604706511137083	2.81	1.23090422469309	0.122109094888131	0.0601418752513562	0.1239	0.0596	0.0058	0.004	0.0195	0.0024	0.0033	0.0244	0.1487	0.0157	0.0189	0.0074	0.0951	0.0192	0.0074	0.003	0.0031	0.1059	0.0842	0.0076	0.01	0.007	0.0292	0.0061	0.0129	0.1721
2	rs116226980	240988793	1.12	0.604706511137083	2.81	1.23090422469309	0.129466186394876	0.062336505297396	0.1239	0.0597	0.0057	0.0039	0.0194	0.0024	0.0033	0.0244	0.1487	0.0157	0.0189	0.0074	0.0952	0.0192	0.0074	0.003	0.0031	0.1059	0.0841	0.0076	0.01	0.007	0.0291	0.0061	0.0128	0.1721
2	rs7577013	240990604	1.12	0.604706511137083	2.83	1.16568278487026	0.133796590447831	0.0612017715002894	0.1242	0.0596	0.0057	0.0039	0.0195	0.0024	0.0033	0.0244	0.149	0.0157	0.0189	0.0073	0.0953	0.0194	0.0073	0.0031	0.0031	0.1059	0.0838	0.0076	0.0101	0.007	0.0291	0.0061	0.0127	0.1721
2	rs78911405	240990647	1.12	0.604706511137083	2.83	1.16568278487026	0.133796590447831	0.0620687150534246	0.1241	0.0596	0.0057	0.0039	0.0195	0.0023	0.0033	0.0244	0.1491	0.0156	0.0189	0.0073	0.0954	0.0193	0.0073	0.0031	0.0031	0.1059	0.0838	0.0076	0.0101	0.007	0.0292	0.0061	0.0127	0.1721
2	rs10933566	240993114	1.13	0.554827224596281	2.82	1.19802221324668	0.151748383923226	0.0618014129755543	0.1239	0.0598	0.0058	0.0039	0.0194	0.0023	0.0033	0.0244	0.1492	0.0156	0.0189	0.0073	0.0955	0.0193	0.0073	0.0032	0.0032	0.1059	0.0838	0.0077	0.0101	0.007	0.029	0.0061	0.0125	0.1718
2	rs6739025	240993699	1.13	0.554827224596281	2.83	1.16568278487026	0.163598450240032	0.0704529105358112	0.1234	0.0601	0.0057	0.0039	0.0197	0.0024	0.0034	0.0246	0.1492	0.0155	0.0189	0.0075	0.0952	0.0195	0.0073	0.0035	0.0032	0.106	0.0839	0.0077	0.01	0.007	0.0288	0.006	0.0125	0.1715
2	rs56834703	240994447	1.12	0.604706511137083	2.84	1.13388392478305	0.142236149132915	0.0799407688518191	0.1231	0.0609	0.0056	0.0039	0.0201	0.0025	0.0034	0.0246	0.1508	0.0154	0.0188	0.0075	0.0951	0.0196	0.0073	0.0037	0.0033	0.1051	0.083	0.0078	0.0098	0.0068	0.0285	0.0059	0.0124	0.1713
2	rs4854045	240996042	1.13	0.554827224596281	2.85	1.10262356492582	0.201673570270599	0.198845319840853	0.1221	0.0615	0.0053	0.0039	0.0208	0.0026	0.0034	0.0251	0.1533	0.015	0.0184	0.0074	0.0953	0.0195	0.007	0.0039	0.0034	0.1055	0.0827	0.0076	0.0094	0.0065	0.0283	0.0054	0.0124	0.1706
2	rs7568323	241003331	1.13	0.554827224596281	2.85	1.10262356492582	0.180974990597317	0.160591050923285	0.1217	0.0616	0.0053	0.0039	0.0209	0.0027	0.0034	0.0251	0.1536	0.0149	0.0183	0.0074	0.0953	0.0195	0.0073	0.0039	0.0034	0.1055	0.0827	0.0075	0.0094	0.0065	0.0283	0.0055	0.0124	0.1704
2	rs115458739	241015143	1.13	0.554827224596281	2.85	1.10262356492582	0.162006534195041	0.139050785882114	0.1219	0.0616	0.0053	0.0039	0.021	0.0027	0.0034	0.0252	0.1539	0.0149	0.0183	0.0074	0.0949	0.0195	0.0075	0.0039	0.0034	0.1055	0.0824	0.0075	0.0093	0.0065	0.0284	0.0055	0.0124	0.1702
2	rs13389433	241015217	1.13	0.554827224596281	2.85	1.10262356492582	0.190955227323539	0.138407328021447	0.1218	0.0616	0.0053	0.004	0.0209	0.0027	0.0034	0.0252	0.1541	0.0149	0.0183	0.0074	0.095	0.0195	0.0075	0.0039	0.0034	0.1055	0.0822	0.0075	0.0093	0.0065	0.0284	0.0055	0.0124	0.1702
2	rs1946894	241015592	1.13	0.554827224596281	2.85	1.10262356492582	0.192133918848981	0.13630081096927	0.1218	0.0616	0.0053	0.004	0.0208	0.0027	0.0034	0.0252	0.1541	0.0149	0.0183	0.0074	0.095	0.0195	0.0075	0.0039	0.0034	0.1055	0.0822	0.0075	0.0093	0.0065	0.0284	0.0055	0.0124	0.1703
2	rs7425623	241019976	1.13	0.554827224596281	2.85	1.10262356492582	0.198283424539252	0.134478707728928	0.1218	0.0616	0.0053	0.004	0.0208	0.0027	0.0034	0.0252	0.1542	0.0149	0.0183	0.0074	0.0951	0.0195	0.0075	0.0039	0.0034	0.1054	0.0821	0.0075	0.0093	0.0065	0.0285	0.0055	0.0124	0.1703
2	rs116682278	241026114	1.13	0.554827224596281	2.85	1.10262356492582	0.21333093779946	0.134024591876907	0.1218	0.0617	0.0053	0.004	0.0208	0.0027	0.0034	0.0252	0.1543	0.0149	0.0182	0.0074	0.0952	0.0196	0.0076	0.0039	0.0034	0.1054	0.082	0.0075	0.0091	0.0064	0.0284	0.0055	0.0124	0.1703
2	rs12479164	241026828	1.13	0.554827224596281	2.85	1.10262356492582	0.212563785496562	0.133299183761974	0.1218	0.0617	0.0053	0.004	0.0208	0.0027	0.0034	0.0252	0.1543	0.0149	0.0182	0.0074	0.0952	0.0196	0.0076	0.0039	0.0034	0.1054	0.082	0.0075	0.0091	0.0064	0.0284	0.0055	0.0124	0.1703
2	rs4854034	241028467	1.13	0.554827224596281	2.85	1.10262356492582	0.208591672894238	0.134478707728928	0.1218	0.0617	0.0053	0.004	0.0208	0.0027	0.0034	0.0252	0.1543	0.0149	0.0182	0.0074	0.0952	0.0196	0.0076	0.0039	0.0034	0.1054	0.082	0.0075	0.0091	0.0064	0.0284	0.0055	0.0124	0.1703
2	rs62184656	241041915	1.13	0.554827224596281	2.85	1.10262356492582	0.248796911680553	0.159623183808191	0.1215	0.0618	0.0054	0.004	0.0209	0.0027	0.0034	0.0252	0.1543	0.0149	0.0182	0.0075	0.0951	0.0196	0.0077	0.004	0.0035	0.1053	0.0819	0.0074	0.0091	0.0064	0.0283	0.0056	0.0125	0.1701
2	rs1992307	241046988	1.13	0.554827224596281	2.85	1.10262356492582	0.200813208332515	0.0740160700702378	0.1207	0.0621	0.0056	0.004	0.0211	0.0029	0.0035	0.0251	0.1541	0.015	0.0181	0.0076	0.095	0.0197	0.0082	0.0042	0.0036	0.1051	0.0815	0.0073	0.0091	0.0064	0.0282	0.0059	0.0127	0.1695
2	rs7572067	241051245	1.12	0.604706511137083	2.84	1.13388392478305	0.202653787717179	0.0213824830985977	0.1195	0.062	0.006	0.0042	0.0214	0.0032	0.0037	0.025	0.1534	0.0151	0.018	0.0082	0.0947	0.02	0.0091	0.0044	0.0037	0.1045	0.0805	0.0074	0.0091	0.007	0.0281	0.0065	0.013	0.1682
2	rs9784013	241052582	1.12	0.604706511137083	2.84	1.13388392478305	0.215845086457604	0.0224247463605548	0.1194	0.0621	0.0061	0.0042	0.0214	0.0033	0.0038	0.0251	0.1533	0.0151	0.018	0.0082	0.0946	0.02	0.0092	0.0045	0.0037	0.1044	0.0805	0.0074	0.0091	0.0071	0.0281	0.0066	0.013	0.168
2	rs4263138	241060170	1.12	0.604706511137083	2.84	1.13388392478305	0.302277452674802	0.0252009633961589	0.1191	0.0623	0.0061	0.0043	0.0215	0.0033	0.0038	0.0252	0.153	0.0151	0.0181	0.0083	0.0943	0.0201	0.0095	0.0046	0.0038	0.1045	0.0801	0.0073	0.009	0.0071	0.028	0.0067	0.0131	0.1677
2	rs66836501	241063366	1.12	0.604706511137083	2.84	1.13388392478305	0.325973103824333	0.0293157949813175	0.119	0.0624	0.0062	0.0043	0.0216	0.0033	0.0038	0.0253	0.1528	0.0151	0.0181	0.0083	0.0941	0.0201	0.0096	0.0046	0.0038	0.1044	0.0799	0.0073	0.0091	0.0071	0.028	0.0067	0.0132	0.1677
2	rs74526284	241066201	1.12	0.604706511137083	2.84	1.13388392478305	0.350288322559089	0.0364235263634658	0.119	0.0624	0.0062	0.0043	0.0216	0.0033	0.0038	0.0252	0.1528	0.0151	0.0181	0.0083	0.0941	0.0201	0.0097	0.0046	0.0038	0.1043	0.0799	0.0073	0.0091	0.0072	0.028	0.0068	0.0132	0.1676
2	rs76780618	241066395	1.12	0.604706511137083	2.84	1.13388392478305	0.347389907066509	0.036264948426198	0.119	0.0624	0.0063	0.0043	0.0216	0.0033	0.0038	0.0252	0.1528	0.0151	0.018	0.0083	0.0941	0.0201	0.0097	0.0046	0.0038	0.1043	0.0799	0.0073	0.0091	0.0072	0.028	0.0068	0.0132	0.1676
2	rs75240830	241068120	1.12	0.604706511137083	2.85	1.10262356492582	0.356708548159295	0.0393315022812754	0.1189	0.0624	0.0063	0.0043	0.0216	0.0033	0.0038	0.0252	0.1529	0.0151	0.018	0.0084	0.0941	0.0201	0.0097	0.0046	0.0038	0.1043	0.0798	0.0073	0.0091	0.0072	0.028	0.0068	0.0132	0.1676
2	rs7567372	241069831	1.12	0.604706511137083	2.85	1.10262356492582	0.350235513150186	0.0415503506278953	0.1189	0.0625	0.0063	0.0043	0.0216	0.0033	0.0038	0.0252	0.1529	0.0151	0.018	0.0084	0.0941	0.0201	0.0097	0.0047	0.0038	0.1043	0.0798	0.0073	0.0091	0.0072	0.028	0.0068	0.0132	0.1676
2	rs71428416	241072952	1.12	0.604706511137083	2.85	1.10262356492582	0.402184989238463	0.0700302302099865	0.1189	0.0625	0.0063	0.0043	0.0216	0.0033	0.0038	0.0251	0.1528	0.0151	0.018	0.0084	0.094	0.0201	0.0098	0.0047	0.0038	0.1042	0.0797	0.0073	0.0091	0.0072	0.028	0.0068	0.0133	0.1675
2	rs55689054	241078396	1.12	0.604706511137083	2.85	1.10262356492582	0.443952907883215	0.102299748141799	0.1192	0.0626	0.0065	0.0041	0.0219	0.0034	0.0039	0.0251	0.1525	0.0153	0.018	0.0086	0.0934	0.0202	0.0101	0.0047	0.0037	0.1036	0.0792	0.0074	0.0091	0.0073	0.028	0.0071	0.0136	0.1671
2	rs114600258	241079807	1.12	0.604706511137083	2.85	1.10262356492582	0.448906092346968	0.112484340870142	0.1192	0.0627	0.0066	0.0041	0.022	0.0034	0.0039	0.0251	0.1524	0.0153	0.018	0.0086	0.0931	0.0203	0.0102	0.0047	0.0037	0.1035	0.079	0.0074	0.0091	0.0074	0.028	0.0072	0.0137	0.167
2	rs55642786	241080216	1.12	0.604706511137083	2.85	1.10262356492582	0.451902975369823	0.121367439556563	0.1193	0.0627	0.0066	0.0041	0.022	0.0034	0.0039	0.0251	0.1524	0.0153	0.018	0.0086	0.0931	0.0203	0.0103	0.0047	0.0037	0.1034	0.0789	0.0074	0.0091	0.0074	0.028	0.0072	0.0137	0.1669
2	rs79696522	241081065	1.12	0.604706511137083	2.85	1.10262356492582	0.476968441636172	0.146856569611535	0.1194	0.0627	0.0067	0.0041	0.022	0.0034	0.0039	0.0251	0.1523	0.0153	0.018	0.0087	0.093	0.0203	0.0103	0.0047	0.0037	0.1034	0.0788	0.0074	0.0091	0.0074	0.028	0.0072	0.0137	0.1668
2	rs72997328	241083046	1.12	0.604706511137083	2.85	1.10262356492582	0.491997785400327	0.163214604267498	0.1195	0.0628	0.0068	0.0041	0.0221	0.0034	0.0039	0.0251	0.1523	0.0154	0.0181	0.0087	0.0927	0.0204	0.0104	0.0047	0.0037	0.1032	0.0786	0.0074	0.0091	0.0075	0.0281	0.0073	0.0139	0.1664
2	rs6730518	241083967	1.12	0.604706511137083	2.84	1.13388392478305	0.480983082062176	0.173757448789393	0.1196	0.0628	0.0068	0.0041	0.0222	0.0034	0.0039	0.025	0.1521	0.0154	0.0181	0.0088	0.0926	0.0204	0.0105	0.0047	0.0037	0.1033	0.0786	0.0074	0.0091	0.0075	0.0281	0.0074	0.0139	0.1662
2	rs4854020	241088269	1.13	0.554827224596281	2.84	1.13388392478305	0.7513938337765	0.494193765148481	0.1227	0.0647	0.0078	0.0044	0.0223	0.0036	0.004	0.0241	0.1513	0.016	0.018	0.0095	0.0921	0.0202	0.0118	0.0048	0.0036	0.0999	0.0777	0.0077	0.0089	0.0085	0.0277	0.0085	0.0144	0.1614
2	rs73008751	241089627	1.13	0.554827224596281	2.84	1.13388392478305	1.1727421538907	0.926398064897418	0.1245	0.0656	0.0082	0.0046	0.0222	0.0036	0.0041	0.0236	0.1507	0.0162	0.0181	0.01	0.0916	0.0202	0.0126	0.0049	0.0036	0.0981	0.0773	0.0077	0.0087	0.0089	0.0271	0.0091	0.0148	0.1594
2	rs2368498	241091482	1.12	0.604706511137083	2.84	1.13388392478305	1.84157349609002	1.68895183423801	0.1269	0.0669	0.0087	0.0048	0.0222	0.0037	0.0042	0.023	0.15	0.0165	0.0183	0.0106	0.0909	0.0203	0.0133	0.005	0.0035	0.096	0.0769	0.0079	0.0085	0.0096	0.0262	0.0099	0.0152	0.1567
2	rs2088225	241092419	1.12	0.604706511137083	2.84	1.13388392478305	2.17307695799557	2.26134121555339	0.1283	0.0675	0.0091	0.0051	0.022	0.0039	0.0043	0.0225	0.1495	0.0166	0.0181	0.0108	0.0898	0.0204	0.0137	0.0052	0.0039	0.0949	0.0759	0.008	0.008	0.01	0.0256	0.0105	0.0153	0.1564
2	rs77264862	241095121	1.12	0.604706511137083	2.84	1.13388392478305	2.20648043119609	2.72310835125872	0.1289	0.0677	0.0095	0.0053	0.022	0.0042	0.0044	0.0222	0.1494	0.0166	0.0181	0.011	0.0895	0.0204	0.014	0.0053	0.0046	0.0938	0.0755	0.0079	0.008	0.0104	0.0255	0.0108	0.0155	0.1547
2	rs74002295	241095822	1.12	0.604706511137083	2.84	1.13388392478305	2.18209785146036	2.75554899468208	0.1289	0.0677	0.0095	0.0053	0.0221	0.0042	0.0044	0.0222	0.1494	0.0166	0.0182	0.011	0.0894	0.0205	0.0141	0.0053	0.0047	0.0937	0.0755	0.0079	0.008	0.0104	0.0255	0.0109	0.0155	0.1545
2	rs34660127	241096281	1.12	0.604706511137083	2.83	1.16568278487026	2.14256537837532	2.76450578516816	0.129	0.0678	0.0096	0.0053	0.0222	0.0042	0.0044	0.0222	0.1494	0.0165	0.0181	0.011	0.0894	0.0204	0.0141	0.0053	0.0048	0.0936	0.0755	0.0079	0.008	0.0105	0.0255	0.0109	0.0155	0.1544
2	rs2029850	241098859	1.12	0.604706511137083	2.83	1.16568278487026	2.09075074383723	2.83197238506096	0.1291	0.0679	0.0097	0.0054	0.0221	0.0044	0.0046	0.0222	0.1489	0.0164	0.0181	0.0111	0.0891	0.0205	0.0141	0.0054	0.0048	0.0931	0.0756	0.0078	0.0079	0.0105	0.0257	0.011	0.0156	0.1543
2	rs34484308	241105788	1.12	0.604706511137083	2.83	1.16568278487026	1.92852502800186	2.7512583656931	0.1292	0.0682	0.0096	0.0054	0.0225	0.0045	0.0047	0.0221	0.1483	0.0165	0.0178	0.011	0.0888	0.0205	0.014	0.0054	0.0051	0.0929	0.0758	0.0078	0.0079	0.0104	0.0258	0.0113	0.0156	0.1542
2	rs34228440	241106451	1.12	0.604706511137083	2.83	1.16568278487026	1.91702061393285	2.74584952269923	0.1292	0.0683	0.0096	0.0054	0.0225	0.0045	0.0047	0.0221	0.1484	0.0165	0.0178	0.011	0.0888	0.0205	0.014	0.0054	0.0051	0.0927	0.0758	0.0078	0.0079	0.0104	0.0258	0.0114	0.0155	0.1543
2	rs73113122	241107327	1.12	0.604706511137083	2.83	1.16568278487026	1.8301413425792	2.65278644068369	0.1293	0.0683	0.0096	0.0055	0.0225	0.0045	0.0047	0.0221	0.1488	0.0164	0.0177	0.0109	0.0889	0.0204	0.0139	0.0054	0.0051	0.0927	0.0758	0.0078	0.0079	0.0104	0.0257	0.0114	0.0154	0.1542
2	rs4853997	241107682	1.12	0.604706511137083	2.84	1.13388392478305	1.72709910897417	2.56398500826097	0.1293	0.0685	0.0095	0.0055	0.0225	0.0045	0.0047	0.022	0.1488	0.0164	0.0177	0.0109	0.0889	0.0203	0.0138	0.0054	0.0051	0.0929	0.076	0.0078	0.0079	0.0104	0.0257	0.0114	0.0154	0.154
2	rs6736600	241108545	1.12	0.604706511137083	2.84	1.13388392478305	1.3956786887919	2.50301616004783	0.1293	0.0684	0.0095	0.0056	0.0225	0.0048	0.0048	0.0219	0.1482	0.0164	0.0178	0.0108	0.0891	0.0203	0.0135	0.0057	0.0052	0.0926	0.0762	0.0079	0.0079	0.0105	0.0253	0.0114	0.0153	0.1541
2	rs62187118	241111143	1.13	0.554827224596281	2.84	1.13388392478305	0.555206253420399	2.1156619358636	0.1294	0.0692	0.0098	0.006	0.0226	0.0062	0.0058	0.0221	0.149	0.0154	0.0177	0.0105	0.0902	0.0194	0.0125	0.0061	0.0064	0.0891	0.0773	0.0077	0.0083	0.0108	0.0238	0.0116	0.0148	0.1538
2	rs12328392	241121492	1.11	0.657414555049712	2.84	1.13388392478305	0.346076557106791	1.47723803600813	0.1315	0.0696	0.0099	0.0063	0.0222	0.0069	0.006	0.0214	0.1505	0.0148	0.0188	0.0101	0.09	0.0186	0.011	0.0061	0.0068	0.0881	0.0763	0.0072	0.0077	0.0105	0.0253	0.0112	0.0145	0.1541
2	rs72994748	241123459	1.11	0.657414555049712	2.84	1.13388392478305	0.364535074711985	1.48135280538235	0.1316	0.0696	0.0099	0.0063	0.0222	0.0069	0.0059	0.0214	0.1504	0.0148	0.0188	0.0101	0.09	0.0186	0.011	0.0061	0.0069	0.0882	0.0763	0.0071	0.0077	0.0105	0.0253	0.0112	0.0145	0.1539
2	rs72994752	241123684	1.11	0.657414555049712	2.84	1.13388392478305	0.395133883054444	1.52638990555582	0.1315	0.0696	0.0099	0.0063	0.0222	0.0069	0.006	0.0214	0.1503	0.0148	0.0188	0.0101	0.0901	0.0186	0.011	0.0061	0.0069	0.0881	0.0764	0.0071	0.0077	0.0105	0.0252	0.0114	0.0145	0.1538
2	rs7590068	241124031	1.11	0.657414555049712	2.82	1.19802221324668	0.386477835029968	1.51020700220213	0.1316	0.0696	0.0099	0.0063	0.0222	0.0069	0.006	0.0214	0.1503	0.0148	0.0188	0.0101	0.0901	0.0186	0.011	0.0061	0.0069	0.0881	0.0764	0.0071	0.0077	0.0105	0.0253	0.0114	0.0145	0.1538
2	rs74819837	241129160	1.11	0.657414555049712	2.81	1.23090422469309	0.337110504463159	1.45703385932764	0.1318	0.0699	0.0098	0.0064	0.0221	0.007	0.0062	0.0214	0.1502	0.0148	0.0187	0.01	0.0899	0.0186	0.0108	0.0061	0.007	0.0881	0.0762	0.0071	0.0077	0.0104	0.0253	0.0113	0.0144	0.1541
2	rs7593231	241132944	1.11	0.657414555049712	2.81	1.23090422469309	0.292871145527185	1.25342806171124	0.132	0.0707	0.0097	0.0064	0.0219	0.0071	0.0065	0.0212	0.1504	0.0146	0.0186	0.0096	0.0895	0.0184	0.0106	0.006	0.0071	0.0885	0.0761	0.0069	0.0077	0.0103	0.0253	0.011	0.0142	0.1551
2	rs72996772	241134187	1.11	0.657414555049712	2.81	1.23090422469309	0.295811760377835	1.23893291814598	0.132	0.0707	0.0096	0.0064	0.0219	0.0071	0.0065	0.0212	0.1504	0.0146	0.0186	0.0096	0.0895	0.0184	0.0105	0.006	0.0071	0.0885	0.0761	0.0069	0.0077	0.0103	0.0253	0.011	0.0142	0.1551
2	rs6752104	241134756	1.11	0.657414555049712	2.81	1.23090422469309	0.29799108959372	1.22546398457635	0.132	0.0707	0.0096	0.0064	0.0219	0.0071	0.0065	0.0212	0.1504	0.0146	0.0186	0.0096	0.0895	0.0184	0.0105	0.006	0.0071	0.0885	0.0761	0.0069	0.0077	0.0103	0.0253	0.011	0.0142	0.1551
2	rs62184739	241144649	1.11	0.657414555049712	2.8	1.26433078213629	0.292678865031633	1.18504888368903	0.1321	0.0708	0.0094	0.0064	0.0219	0.0071	0.0065	0.0211	0.1505	0.0146	0.0186	0.0096	0.0897	0.0184	0.0105	0.006	0.0072	0.0885	0.076	0.0069	0.0077	0.0102	0.0253	0.011	0.0141	0.1552
2	rs56388088	241148847	1.11	0.657414555049712	2.81	1.23090422469309	0.277188061031167	1.15473299476449	0.1321	0.0709	0.0094	0.0064	0.0219	0.0071	0.0066	0.0211	0.1505	0.0146	0.0186	0.0095	0.0897	0.0184	0.0105	0.006	0.0072	0.0886	0.076	0.0069	0.0077	0.0102	0.0254	0.0109	0.0141	0.1554
2	rs112945433	241149718	1.11	0.657414555049712	2.81	1.23090422469309	0.268808003584274	1.14931090772312	0.1322	0.071	0.0094	0.0064	0.0219	0.0071	0.0066	0.0211	0.1505	0.0146	0.0186	0.0095	0.0897	0.0184	0.0105	0.006	0.0072	0.0886	0.076	0.0069	0.0077	0.0102	0.0254	0.0108	0.014	0.1554
2	rs75349264	241152858	1.11	0.657414555049712	2.81	1.23090422469309	0.295135482008626	1.09518557769222	0.1324	0.0721	0.0093	0.0065	0.0219	0.0071	0.0069	0.0209	0.1513	0.0143	0.0189	0.0094	0.0899	0.0181	0.0099	0.0057	0.0072	0.0887	0.0763	0.0067	0.0078	0.0098	0.0251	0.0104	0.0135	0.1555
2	rs72998775	241154037	1.11	0.657414555049712	2.83	1.16568278487026	0.317434622147623	1.05527585608453	0.1324	0.0722	0.0093	0.0065	0.0219	0.0071	0.0069	0.0209	0.1515	0.0143	0.019	0.0094	0.09	0.018	0.0098	0.0057	0.0072	0.0887	0.0764	0.0067	0.0078	0.0097	0.0251	0.0103	0.0134	0.1555
2	rs885524	241155062	1.11	0.657414555049712	2.84	1.13388392478305	0.336282659092926	1.00955285407285	0.1325	0.0723	0.0093	0.0065	0.0218	0.0071	0.0069	0.0209	0.1517	0.0143	0.019	0.0094	0.0901	0.018	0.0098	0.0056	0.0072	0.0888	0.0765	0.0067	0.0078	0.0096	0.0252	0.0103	0.0133	0.1551
2	rs10181446	241164095	1.11	0.657414555049712	2.84	1.13388392478305	0.357188483585621	0.962159122960256	0.1326	0.0723	0.0094	0.0065	0.0219	0.0069	0.0069	0.021	0.152	0.0143	0.019	0.0095	0.0901	0.0181	0.0097	0.0055	0.0071	0.0885	0.0764	0.0067	0.0077	0.0095	0.0252	0.0103	0.0133	0.1552
2	rs11679018	241165390	1.11	0.657414555049712	2.84	1.13388392478305	0.358683736683743	0.940923280685016	0.1327	0.0723	0.0094	0.0065	0.0219	0.0069	0.0069	0.021	0.1521	0.0143	0.019	0.0096	0.0901	0.0181	0.0097	0.0055	0.0071	0.0884	0.0764	0.0067	0.0077	0.0094	0.0252	0.0103	0.0133	0.1551
2	rs76378245	241166917	1.11	0.657414555049712	2.84	1.13388392478305	0.340536541517326	0.953114550707803	0.1326	0.0723	0.0094	0.0065	0.0219	0.0069	0.0069	0.021	0.1521	0.0143	0.019	0.0096	0.0901	0.0181	0.0097	0.0055	0.0071	0.0885	0.0764	0.0067	0.0077	0.0094	0.0253	0.0103	0.0133	0.1552
2	rs73105824	241168738	1.11	0.657414555049712	2.84	1.13388392478305	0.311891219238896	0.942504807254933	0.1325	0.0723	0.0094	0.0065	0.0219	0.0069	0.0069	0.021	0.1522	0.0143	0.019	0.0096	0.0903	0.0181	0.0097	0.0056	0.007	0.0886	0.0762	0.0067	0.0077	0.0093	0.0253	0.0102	0.0133	0.1552
2	rs903748	241169221	1.11	0.657414555049712	2.84	1.13388392478305	0.278730869216002	0.887470912279476	0.1326	0.0725	0.0093	0.0064	0.0219	0.0068	0.0068	0.021	0.1521	0.0144	0.019	0.0096	0.0901	0.0181	0.0096	0.0056	0.007	0.0886	0.0763	0.0067	0.0077	0.0093	0.0252	0.0102	0.0133	0.1554
2	rs74002477	241171154	1.11	0.657414555049712	2.84	1.13388392478305	0.151018951537204	0.654851644018312	0.1333	0.0737	0.0092	0.0062	0.022	0.0064	0.0064	0.0213	0.1516	0.0143	0.0193	0.0095	0.0892	0.0184	0.0092	0.0056	0.0066	0.0882	0.0768	0.0065	0.0076	0.0089	0.0254	0.0096	0.0137	0.1571
2	rs10190608	241172122	1.1	0.712999886098274	2.83	1.16568278487026	0.125251267250311	0.584522135494611	0.1338	0.0743	0.0091	0.0061	0.022	0.0062	0.0062	0.0213	0.1513	0.0142	0.0196	0.0095	0.0886	0.0185	0.0088	0.0055	0.0064	0.0884	0.0768	0.0064	0.0075	0.0088	0.0255	0.0093	0.0138	0.1578
2	rs56089713	241174038	1.1	0.712999886098274	2.83	1.16568278487026	0.135155869246404	0.457796850870385	0.1338	0.075	0.0089	0.0061	0.022	0.006	0.0059	0.0214	0.1508	0.0141	0.0198	0.0095	0.0883	0.0187	0.0086	0.0054	0.0061	0.0885	0.0774	0.0062	0.0073	0.0086	0.0257	0.0089	0.0139	0.159
2	rs13395362	241175943	1.09	0.771508143262462	2.83	1.16568278487026	0.166599110094213	0.375943519655592	0.134	0.0755	0.0087	0.0061	0.022	0.0057	0.0058	0.0213	0.1506	0.0142	0.0201	0.0096	0.0884	0.0189	0.0082	0.0053	0.0058	0.089	0.0774	0.006	0.007	0.0085	0.026	0.0085	0.014	0.1596
2	rs4854081	241176418	1.09	0.771508143262462	2.83	1.16568278487026	0.157794673368823	0.363307560459478	0.1337	0.0754	0.0087	0.006	0.022	0.0057	0.0058	0.0214	0.1504	0.0142	0.0201	0.0095	0.0885	0.0189	0.0081	0.0053	0.0058	0.0891	0.0775	0.006	0.0069	0.0085	0.0261	0.0085	0.014	0.1599
2	rs114949804	241177042	1.09	0.771508143262462	2.83	1.16568278487026	0.156439003117858	0.353911446553825	0.1336	0.0754	0.0087	0.006	0.022	0.0056	0.0058	0.0214	0.1503	0.0142	0.0201	0.0095	0.0885	0.0189	0.0081	0.0053	0.0058	0.0891	0.0776	0.006	0.0069	0.0085	0.0262	0.0085	0.014	0.16
2	rs80013204	241179383	1.09	0.771508143262462	2.83	1.16568278487026	0.165723537551898	0.348183447255565	0.1337	0.0754	0.0086	0.0061	0.022	0.0056	0.0057	0.0215	0.1501	0.0143	0.0202	0.0094	0.0884	0.0189	0.0081	0.0053	0.0058	0.089	0.0775	0.0059	0.0069	0.0085	0.0263	0.0085	0.0141	0.1603
2	rs60938059	241180525	1.09	0.771508143262462	2.84	1.13388392478305	0.160595338665423	0.343224484273364	0.1336	0.0754	0.0086	0.0061	0.022	0.0056	0.0057	0.0215	0.15	0.0143	0.0202	0.0094	0.0884	0.0189	0.0081	0.0052	0.0058	0.089	0.0775	0.0059	0.0069	0.0085	0.0264	0.0085	0.0141	0.1605
2	rs6746479	241186748	1.09	0.771508143262462	2.85	1.10262356492582	0.138558814642744	0.327983615755544	0.1333	0.0754	0.0085	0.006	0.022	0.0055	0.0058	0.0215	0.1499	0.0142	0.0202	0.0094	0.0884	0.019	0.0081	0.0052	0.0058	0.0893	0.0774	0.0059	0.007	0.0085	0.0266	0.0085	0.0142	0.1606
2	rs6749761	241187068	1.09	0.771508143262462	2.85	1.10262356492582	0.138527363976633	0.327983615755544	0.1333	0.0755	0.0085	0.006	0.022	0.0055	0.0058	0.0215	0.1498	0.0142	0.0203	0.0094	0.0884	0.019	0.0081	0.0052	0.0058	0.0892	0.0773	0.0059	0.007	0.0085	0.0266	0.0085	0.0142	0.1607
2	rs7595693	241193079	1.09	0.771508143262462	2.85	1.10262356492582	0.162593788560457	0.311262928174853	0.1329	0.0754	0.0085	0.0059	0.0219	0.0053	0.0058	0.0215	0.1494	0.0143	0.0205	0.0097	0.0886	0.019	0.008	0.0052	0.0058	0.0893	0.0774	0.0058	0.007	0.0086	0.0269	0.0085	0.0143	0.1608
2	rs10184658	241195038	1.09	0.771508143262462	2.85	1.10262356492582	0.141725503503013	0.249582643096599	0.1329	0.0753	0.0083	0.0057	0.0217	0.0049	0.0057	0.0215	0.1495	0.0144	0.0206	0.0096	0.0889	0.019	0.0079	0.0051	0.0055	0.0893	0.078	0.0059	0.007	0.0086	0.0271	0.0085	0.0142	0.1611
2	rs12105315	241200086	1.08	0.832982220188166	2.85	1.10262356492582	0.12766226493731	0.167620352585726	0.1328	0.0751	0.0079	0.0054	0.0216	0.0043	0.0055	0.0216	0.1495	0.0142	0.0207	0.0095	0.089	0.0192	0.0077	0.0049	0.005	0.0891	0.0792	0.006	0.0071	0.0085	0.0275	0.0085	0.0146	0.1616
2	rs73004575	241211779	1.08	0.832982220188166	2.85	1.10262356492582	0.124601243976029	0.155485078419996	0.1324	0.0752	0.0079	0.0053	0.0216	0.0041	0.0055	0.0214	0.1494	0.0141	0.0207	0.0095	0.0894	0.0192	0.0077	0.0049	0.0049	0.0892	0.0795	0.006	0.0072	0.0085	0.0275	0.0085	0.0146	0.162
2	rs10200036	241213014	1.08	0.832982220188166	2.86	1.07189958250627	0.125903346897002	0.148643491774968	0.1323	0.0753	0.0079	0.0053	0.0216	0.0041	0.0055	0.0215	0.1494	0.0141	0.0207	0.0095	0.0894	0.0192	0.0077	0.0049	0.0049	0.0892	0.0796	0.006	0.0072	0.0085	0.0275	0.0085	0.0147	0.162
2	rs62185592	241214418	1.08	0.832982220188166	2.85	1.10262356492582	0.125340066094402	0.138499183774223	0.1322	0.0753	0.0078	0.0053	0.0215	0.0041	0.0055	0.0215	0.1496	0.0141	0.0207	0.0095	0.0894	0.0192	0.0077	0.0048	0.0049	0.0892	0.0795	0.006	0.0073	0.0085	0.0276	0.0084	0.0147	0.1621
2	rs114735284	241217115	1.08	0.832982220188166	2.86	1.07189958250627	0.110352921132226	0.128172907879279	0.1321	0.0753	0.0077	0.0052	0.0215	0.004	0.0054	0.0214	0.1497	0.0141	0.0208	0.0094	0.0897	0.0192	0.0076	0.0048	0.0048	0.0894	0.0794	0.006	0.0073	0.0085	0.0276	0.0084	0.0147	0.1622
2	rs76685808	241224711	1.08	0.832982220188166	2.86	1.07189958250627	0.0823079405640564	0.094551885122987	0.1315	0.0752	0.0073	0.0046	0.0213	0.0037	0.0052	0.0215	0.1503	0.0139	0.0209	0.0093	0.0911	0.0194	0.0073	0.0046	0.0043	0.0904	0.0791	0.006	0.0076	0.0085	0.0276	0.0081	0.0146	0.1627
2	rs7609232	241225879	1.07	0.897462410887183	2.85	1.10262356492582	0.0830387136669077	0.0783131756730499	0.1315	0.0752	0.0073	0.0045	0.0213	0.0037	0.0052	0.0215	0.1504	0.0139	0.0209	0.0093	0.0912	0.0194	0.0073	0.0045	0.0043	0.0905	0.0791	0.006	0.0076	0.0085	0.0276	0.008	0.0146	0.1628
2	rs6739663	241230231	1.07	0.897462410887183	2.86	1.07189958250627	0.102273871883016	0.0660677823225773	0.1319	0.0751	0.0071	0.0043	0.0212	0.0035	0.0052	0.0215	0.1501	0.0139	0.021	0.0093	0.0921	0.0193	0.0072	0.0045	0.0042	0.0909	0.0793	0.006	0.0078	0.0084	0.0275	0.008	0.0146	0.1627
2	rs34656606	241234251	1.06	0.964986553882562	2.86	1.07189958250627	0.103927797180835	0.0256936337481979	0.131	0.075	0.0069	0.0039	0.021	0.0032	0.0049	0.0217	0.1502	0.0135	0.0211	0.0093	0.0928	0.0192	0.0069	0.0041	0.0038	0.0918	0.0804	0.006	0.0078	0.0084	0.0276	0.0078	0.0143	0.1639
2	rs68178142	241237320	1.06	0.964986553882562	2.86	1.07189958250627	0.112584793682211	0.0193306592881804	0.131	0.0751	0.0067	0.0039	0.0211	0.0032	0.0049	0.0218	0.1501	0.0134	0.0211	0.0092	0.0927	0.0192	0.0067	0.004	0.0038	0.0919	0.0809	0.006	0.0078	0.0084	0.0276	0.0078	0.0142	0.164
2	rs12474682	241243325	1.06	0.964986553882562	2.85	1.10262356492582	0.118642899356728	0.0224247463605548	0.1311	0.0754	0.0067	0.0039	0.0215	0.0032	0.0049	0.0217	0.1498	0.0134	0.0211	0.0092	0.0926	0.0192	0.0067	0.004	0.0038	0.0917	0.0806	0.006	0.0078	0.0084	0.0277	0.0077	0.0141	0.1643
2	rs7565424	241243780	1.06	0.964986553882562	2.85	1.10262356492582	0.109833385334325	0.0208906907801202	0.1302	0.076	0.0066	0.0039	0.0215	0.0031	0.0048	0.0217	0.1505	0.0134	0.021	0.009	0.0923	0.0191	0.0066	0.004	0.0038	0.0916	0.081	0.0058	0.0078	0.0083	0.0277	0.0076	0.0142	0.1651
2	rs12695016	241250109	1.06	0.964986553882562	2.85	1.10262356492582	0.109369821325482	0.0217965241477336	0.1306	0.0759	0.0066	0.0036	0.0215	0.0031	0.0048	0.0217	0.1503	0.0135	0.0211	0.009	0.0923	0.0191	0.0065	0.0039	0.0037	0.0916	0.0811	0.0057	0.0078	0.0083	0.0277	0.0075	0.0141	0.1655
2	rs12615787	241264302	1.06	0.964986553882562	2.85	1.10262356492582	0.0520256148769814	0.017603965551221	0.1308	0.0756	0.0064	0.0034	0.0214	0.0031	0.0045	0.0218	0.1498	0.0132	0.0208	0.0089	0.093	0.0189	0.0064	0.0037	0.0036	0.092	0.0809	0.0057	0.0082	0.0083	0.0277	0.0074	0.0146	0.1663
2	rs73006457	241269430	1.05	1.03559017337659	2.86	1.07189958250627	0.0494896672709879	0.0197250652650028	0.1312	0.0756	0.0064	0.0033	0.0214	0.0031	0.0045	0.0219	0.1492	0.0131	0.0207	0.009	0.0925	0.0188	0.0064	0.0036	0.0036	0.0926	0.0808	0.0058	0.0088	0.0082	0.0277	0.0074	0.0145	0.1665
2	rs12987868	241271461	1.05	1.03559017337659	2.83	1.16568278487026	0.0496201563875232	0.0084114672849878	0.1313	0.0756	0.0064	0.0033	0.0215	0.0031	0.0045	0.0219	0.1488	0.0131	0.0207	0.0091	0.0923	0.0188	0.0064	0.0036	0.0036	0.0929	0.0807	0.0058	0.009	0.0082	0.0278	0.0074	0.0145	0.1666
2	rs74425152	241271589	1.05	1.03559017337659	2.83	1.16568278487026	0.0365143409578956	0.0135537259480222	0.1314	0.0756	0.0065	0.0033	0.0215	0.0031	0.0043	0.0219	0.1489	0.013	0.0208	0.009	0.0923	0.0188	0.0064	0.0036	0.0036	0.0929	0.081	0.0058	0.0091	0.0082	0.0272	0.0074	0.0146	0.1666
2	rs11693375	241280632	1.05	1.03559017337659	2.83	1.16568278487026	0.00866419104504394	0.0117728401288292	0.1319	0.0746	0.0065	0.003	0.0215	0.003	0.0036	0.0223	0.1473	0.0124	0.0207	0.0093	0.0922	0.0182	0.0067	0.003	0.0036	0.0935	0.0821	0.0059	0.0095	0.0084	0.0273	0.0074	0.0146	0.1682
2	rs13022452	241282184	1.05	1.03559017337659	2.83	1.16568278487026	0.00899773617871553	0.00851504226801739	0.132	0.0746	0.0065	0.003	0.0215	0.003	0.0036	0.0223	0.1473	0.0124	0.0207	0.0093	0.0923	0.0182	0.0067	0.003	0.0036	0.0935	0.0821	0.0059	0.0095	0.0084	0.0273	0.0074	0.0146	0.1683
2	rs11693035	241282372	1.05	1.03559017337659	2.83	1.16568278487026	0.00971421275536704	0.00861927449289774	0.1318	0.0746	0.0065	0.003	0.0215	0.0029	0.0036	0.0223	0.1473	0.0124	0.0207	0.0093	0.0923	0.0182	0.0067	0.003	0.0036	0.0936	0.0821	0.0059	0.0095	0.0084	0.0273	0.0074	0.0146	0.1683
2	rs11674831	241289954	1.05	1.03559017337659	2.83	1.16568278487026	0.00924328632889459	0.0153902037302699	0.1317	0.0747	0.0065	0.0029	0.0215	0.0029	0.0035	0.0224	0.1472	0.0123	0.0208	0.0093	0.092	0.0181	0.0068	0.0029	0.0035	0.0939	0.082	0.0059	0.0097	0.0085	0.0273	0.0075	0.0146	0.1684
2	rs73006480	241290282	1.05	1.03559017337659	2.83	1.16568278487026	0.00922384559933891	0.0188237317520134	0.1317	0.0746	0.0065	0.0029	0.0215	0.0029	0.0035	0.0224	0.1472	0.0124	0.0208	0.0093	0.092	0.0181	0.0068	0.0029	0.0035	0.094	0.082	0.0059	0.0097	0.0085	0.0272	0.0075	0.0146	0.1684
2	rs6437325	241291165	1.05	1.03559017337659	2.83	1.16568278487026	0.0100986582836639	0.0234476996623001	0.1317	0.0746	0.0065	0.0029	0.0216	0.0029	0.0035	0.0224	0.1473	0.0124	0.0208	0.0093	0.092	0.0182	0.0067	0.0029	0.0034	0.0941	0.0817	0.0059	0.0097	0.0085	0.0272	0.0074	0.0146	0.1686
2	rs76682274	241291730	1.05	1.03559017337659	2.83	1.16568278487026	0.00996410402915052	0.0298928809364368	0.1318	0.0746	0.0065	0.0028	0.0217	0.0029	0.0035	0.0223	0.1473	0.0124	0.0209	0.0093	0.0914	0.0179	0.0068	0.0029	0.0033	0.0942	0.0813	0.0059	0.0098	0.0086	0.0273	0.0074	0.0145	0.1693
2	rs11894008	241293809	1.05	1.03559017337659	2.83	1.16568278487026	0.0100674860939188	0.0157075763400536	0.1317	0.0745	0.0065	0.0028	0.0219	0.0031	0.0035	0.0222	0.1471	0.0126	0.021	0.0093	0.0906	0.0178	0.0068	0.003	0.0033	0.0943	0.0807	0.0059	0.0099	0.0086	0.0275	0.0075	0.0145	0.1702
2	rs12467628	241296216	1.05	1.03559017337659	2.82	1.19802221324668	0.00743158283197075	0.0208906907801202	0.1316	0.0746	0.0065	0.0028	0.0221	0.0031	0.0035	0.0222	0.147	0.0126	0.0209	0.0091	0.0907	0.0179	0.0067	0.0029	0.0033	0.0947	0.0801	0.0058	0.0099	0.0084	0.028	0.0074	0.0146	0.1704
2	rs12467631	241296236	1.05	1.03559017337659	2.82	1.19802221324668	0.00721981764834853	0.0197250652650028	0.1316	0.0746	0.0065	0.0028	0.0221	0.0031	0.0035	0.0222	0.147	0.0126	0.0209	0.0091	0.0907	0.0179	0.0067	0.0029	0.0033	0.0946	0.0801	0.0058	0.0099	0.0084	0.028	0.0074	0.0146	0.1704
2	rs11679243	241300692	1.05	1.03559017337659	2.82	1.19802221324668	0.0136077973256846	0.0628735477065409	0.1308	0.0746	0.0065	0.0026	0.0224	0.0029	0.0033	0.0231	0.1468	0.013	0.0208	0.0091	0.0904	0.0179	0.0067	0.0026	0.0031	0.0956	0.0796	0.0057	0.0098	0.0083	0.0279	0.0076	0.0146	0.171
2	rs111436399	241301459	1.05	1.03559017337659	2.82	1.19802221324668	0.014948687631601	0.0810582822074278	0.1308	0.0745	0.0065	0.0026	0.0224	0.0029	0.0033	0.0232	0.1469	0.013	0.0208	0.0091	0.0904	0.0179	0.0067	0.0025	0.0031	0.0956	0.0795	0.0057	0.0098	0.0083	0.0279	0.0076	0.0146	0.171
2	rs7594964	241301809	1.05	1.03559017337659	2.83	1.16568278487026	0.0148860151930654	0.0746651251279482	0.1307	0.0745	0.0065	0.0026	0.0224	0.0029	0.0033	0.0232	0.1469	0.013	0.0208	0.0091	0.0905	0.0179	0.0067	0.0025	0.003	0.0956	0.0795	0.0057	0.0098	0.0083	0.0279	0.0076	0.0146	0.171
2	rs78961120	241308671	1.05	1.03559017337659	2.83	1.16568278487026	0.0161916701394163	0.162630296000759	0.1306	0.0745	0.0065	0.0026	0.0225	0.0028	0.0032	0.023	0.1473	0.0131	0.0208	0.0091	0.0907	0.0179	0.0068	0.0025	0.003	0.0958	0.0794	0.0056	0.0097	0.0084	0.0277	0.0076	0.0147	0.1707
2	rs12471761	241310093	1.06	0.964986553882562	2.83	1.16568278487026	0.0158394392743551	0.162435690875087	0.1305	0.0745	0.0065	0.0026	0.0225	0.0028	0.0031	0.0229	0.1474	0.0132	0.0208	0.0091	0.0907	0.018	0.0068	0.0025	0.003	0.0958	0.0793	0.0056	0.0096	0.0084	0.0277	0.0076	0.0148	0.1706
2	rs7578791	241312483	1.06	0.964986553882562	2.83	1.16568278487026	0.0152437412542546	0.158560926491128	0.1305	0.0745	0.0065	0.0026	0.0226	0.0028	0.0031	0.0229	0.1475	0.0132	0.0209	0.0091	0.0908	0.018	0.0068	0.0025	0.003	0.0958	0.0793	0.0056	0.0096	0.0084	0.0276	0.0076	0.0148	0.1706
2	rs79625320	241313864	1.06	0.964986553882562	2.83	1.16568278487026	0.0169975479291756	0.152811369324304	0.1304	0.0745	0.0065	0.0026	0.0226	0.0028	0.0031	0.0229	0.1476	0.0132	0.0209	0.0091	0.0909	0.0179	0.0068	0.0025	0.003	0.0958	0.0792	0.0056	0.0096	0.0085	0.0276	0.0076	0.0148	0.1703
2	rs114760370	241324325	1.06	0.964986553882562	2.83	1.16568278487026	0.0191446906450916	0.172563627757535	0.13	0.0741	0.0065	0.0026	0.0225	0.0028	0.0032	0.0229	0.1478	0.0133	0.021	0.0093	0.0912	0.018	0.007	0.0027	0.003	0.0959	0.0788	0.0057	0.0096	0.0087	0.0275	0.0076	0.0149	0.1699
2	rs115323792	241329219	1.06	0.964986553882562	2.82	1.19802221324668	0.0208709731106737	0.176754473406879	0.13	0.0739	0.0065	0.0026	0.0224	0.0028	0.0032	0.0229	0.1478	0.0134	0.021	0.0094	0.0913	0.0179	0.0071	0.0028	0.003	0.096	0.0787	0.0058	0.0096	0.0087	0.0274	0.0076	0.015	0.1697
2	rs1317565	241333141	1.06	0.964986553882562	2.82	1.19802221324668	0.0227545235456755	0.169098063038906	0.1298	0.0738	0.0065	0.0026	0.0224	0.0028	0.0033	0.0229	0.1479	0.0134	0.0211	0.0095	0.0914	0.0179	0.0071	0.0029	0.003	0.096	0.0785	0.0058	0.0096	0.0088	0.0274	0.0076	0.015	0.1695
2	rs2352852	241338785	1.06	0.964986553882562	2.82	1.19802221324668	0.026723343080135	0.233794382761403	0.1298	0.0737	0.0065	0.0026	0.0224	0.0027	0.0033	0.0228	0.1478	0.0135	0.0211	0.0095	0.0912	0.0179	0.0072	0.0029	0.003	0.096	0.0786	0.0059	0.0096	0.0089	0.0274	0.0076	0.0151	0.1695
2	rs115609552	241351134	1.06	0.964986553882562	2.82	1.19802221324668	0.0389648858339945	0.290674320126259	0.1297	0.0739	0.0067	0.0026	0.0225	0.0026	0.0033	0.0225	0.1474	0.0136	0.0211	0.0097	0.0914	0.0178	0.0074	0.0029	0.0028	0.0957	0.0786	0.006	0.0095	0.0091	0.0272	0.0076	0.0152	0.1696
2	rs112380273	241352720	1.06	0.964986553882562	2.82	1.19802221324668	0.0391868226266934	0.293977715466915	0.1297	0.0739	0.0067	0.0026	0.0225	0.0026	0.0033	0.0225	0.1474	0.0136	0.0211	0.0097	0.0914	0.0178	0.0074	0.0029	0.0028	0.0956	0.0786	0.006	0.0095	0.0091	0.0272	0.0076	0.0152	0.1696
2	rs35016891	241363491	1.06	0.964986553882562	2.83	1.16568278487026	0.0461778281170401	0.315841344010582	0.1298	0.074	0.0067	0.0026	0.0225	0.0026	0.0033	0.0224	0.1474	0.0136	0.0211	0.0098	0.0914	0.0178	0.0075	0.0029	0.0028	0.0954	0.0786	0.006	0.0095	0.0091	0.0272	0.0076	0.0153	0.1697
2	rs7606292	241364577	1.06	0.964986553882562	2.83	1.16568278487026	0.0457901836330573	0.282348958124428	0.1298	0.0741	0.0067	0.0026	0.0225	0.0026	0.0033	0.0224	0.1473	0.0137	0.0211	0.0098	0.0914	0.0179	0.0075	0.0029	0.0028	0.0953	0.0786	0.006	0.0095	0.0091	0.0272	0.0076	0.0152	0.1697
2	rs114560268	241373507	1.06	0.964986553882562	2.85	1.10262356492582	0.0539190794404673	0.350297192764803	0.1297	0.0742	0.0067	0.0027	0.0225	0.0026	0.0034	0.0223	0.1472	0.0137	0.0211	0.0098	0.0912	0.0179	0.0076	0.0029	0.0028	0.0951	0.0787	0.0061	0.0095	0.0091	0.0271	0.0076	0.0152	0.1696
2	rs4558582	241379144	1.06	0.964986553882562	2.86	1.07189958250627	0.0585332701374889	0.335455983647688	0.1295	0.0749	0.0068	0.0028	0.0225	0.0027	0.0036	0.022	0.1466	0.0139	0.0213	0.0099	0.0905	0.0182	0.0077	0.003	0.003	0.0943	0.0788	0.0062	0.0095	0.0091	0.0271	0.0077	0.0155	0.1693
2	rs116473228	241379840	1.06	0.964986553882562	2.86	1.07189958250627	0.06452369584637	0.377595098622985	0.1295	0.0747	0.0068	0.0028	0.0224	0.0026	0.0036	0.022	0.1467	0.0139	0.0213	0.0099	0.0906	0.0182	0.0077	0.003	0.003	0.0943	0.0787	0.0062	0.0095	0.0091	0.0271	0.0077	0.0155	0.1693
2	rs74623845	241381173	1.06	0.964986553882562	2.87	1.0417097985148	0.0682478641099316	0.402220124138369	0.1295	0.0747	0.0068	0.0028	0.0224	0.0026	0.0037	0.022	0.1469	0.014	0.0214	0.0099	0.0906	0.0182	0.0076	0.003	0.003	0.0941	0.0787	0.0062	0.0095	0.0091	0.0271	0.0078	0.0155	0.1692
2	rs10211085	241381590	1.06	0.964986553882562	2.87	1.0417097985148	0.0654419143579298	0.400926996813227	0.1294	0.0746	0.0068	0.0028	0.0224	0.0026	0.0037	0.022	0.147	0.014	0.0214	0.0099	0.0906	0.0182	0.0076	0.003	0.003	0.0941	0.0787	0.0063	0.0095	0.0091	0.0271	0.0078	0.0155	0.1693
2	rs7575970	241383281	1.07	0.897462410887183	2.87	1.0417097985148	0.0338954831066467	0.362553297578656	0.1291	0.0741	0.0069	0.0028	0.0222	0.0027	0.0037	0.0218	0.1497	0.0142	0.0213	0.0097	0.0899	0.0183	0.0077	0.003	0.0031	0.093	0.0786	0.0063	0.0096	0.0091	0.0268	0.0081	0.0157	0.1692
2	rs10167614	241383546	1.07	0.897462410887183	2.86	1.07189958250627	0.0379089321677337	0.492281857575945	0.1288	0.0739	0.0069	0.0028	0.0222	0.0027	0.0037	0.0218	0.1503	0.0142	0.0212	0.0096	0.0897	0.0183	0.0077	0.003	0.0031	0.0928	0.0785	0.0063	0.0096	0.0091	0.0266	0.0081	0.0157	0.1692
2	rs10933603	241383734	1.07	0.897462410887183	2.83	1.16568278487026	0.0318296059334881	0.440206414203479	0.1286	0.0737	0.0069	0.0028	0.0222	0.0027	0.0037	0.0219	0.1508	0.0142	0.0212	0.0096	0.0896	0.0184	0.0077	0.003	0.0031	0.0928	0.0784	0.0064	0.0097	0.0092	0.0266	0.0082	0.0158	0.1692
2	rs116254678	241385241	1.08	0.832982220188166	2.83	1.16568278487026	0.0166098509822285	0.428450429452184	0.1289	0.073	0.007	0.0029	0.0219	0.0026	0.0036	0.0214	0.1523	0.0141	0.0208	0.0096	0.0889	0.0185	0.0076	0.0031	0.0032	0.0935	0.0785	0.0067	0.0097	0.0091	0.0269	0.0081	0.0158	0.1685
2	rs62187174	241385720	1.08	0.832982220188166	2.84	1.13388392478305	0.0138632542437091	0.439411207310356	0.129	0.0727	0.007	0.0029	0.0218	0.0026	0.0036	0.0212	0.1528	0.0141	0.0207	0.0096	0.0887	0.0185	0.0076	0.0031	0.0033	0.0937	0.0785	0.0068	0.0097	0.0091	0.027	0.0081	0.0158	0.1683
2	rs7589322	241385823	1.08	0.832982220188166	2.83	1.16568278487026	0.0114121364476018	0.404939406479812	0.129	0.0727	0.007	0.0029	0.0218	0.0026	0.0036	0.0212	0.1529	0.0141	0.0207	0.0096	0.0887	0.0186	0.0076	0.0031	0.0033	0.0937	0.0785	0.0068	0.0097	0.0091	0.027	0.0081	0.0158	0.1683
2	rs35140969	241386772	1.08	0.832982220188166	2.82	1.19802221324668	0.0113495281044286	0.399505879599629	0.1291	0.0722	0.0071	0.0029	0.0218	0.0026	0.0036	0.0211	0.1536	0.0141	0.0206	0.0096	0.0885	0.0186	0.0075	0.0032	0.0033	0.0938	0.0783	0.007	0.0098	0.009	0.027	0.0082	0.0158	0.1678
2	rs58727534	241388800	1.08	0.832982220188166	2.81	1.23090422469309	0.00955858858560538	0.443125444098646	0.1291	0.072	0.0071	0.0029	0.0218	0.0026	0.0035	0.0211	0.1541	0.0142	0.0206	0.0096	0.0884	0.0186	0.0075	0.0032	0.0033	0.0938	0.0782	0.0072	0.0099	0.0091	0.0271	0.0083	0.0159	0.1672
2	rs13421123	241389219	1.08	0.832982220188166	2.81	1.23090422469309	0.00838522145561801	0.394607281352128	0.1291	0.0719	0.0071	0.0029	0.0218	0.0026	0.0035	0.0211	0.1541	0.0142	0.0206	0.0096	0.0884	0.0186	0.0075	0.0033	0.0033	0.0938	0.0782	0.0073	0.0099	0.009	0.0271	0.0083	0.0159	0.1672
2	rs34976040	241401673	1.08	0.832982220188166	2.8	1.26433078213629	0.0109074390969691	0.353287541709458	0.1277	0.0719	0.0072	0.0029	0.0217	0.0026	0.0035	0.0213	0.1549	0.0143	0.0204	0.0096	0.0893	0.0187	0.0075	0.0035	0.0034	0.0943	0.0772	0.0082	0.01	0.0088	0.027	0.0082	0.0163	0.1656
2	rs67664213	241403232	1.08	0.832982220188166	2.8	1.26433078213629	0.00728042167559341	0.27780746404759	0.1276	0.0719	0.0073	0.0029	0.0218	0.0026	0.0035	0.0214	0.155	0.0143	0.0203	0.0096	0.0894	0.0187	0.0075	0.0036	0.0034	0.0944	0.077	0.0083	0.01	0.0088	0.0271	0.0082	0.0163	0.1653
2	rs77749798	241421093	1.08	0.832982220188166	2.79	1.29830379804321	0.0118576829826066	0.279551517987119	0.1269	0.0719	0.0073	0.0028	0.0215	0.0027	0.0034	0.0214	0.1552	0.0144	0.0203	0.0095	0.0902	0.0187	0.0074	0.0037	0.0034	0.095	0.0761	0.0088	0.01	0.0087	0.0269	0.0082	0.0164	0.1651
2	rs11682315	241433871	1.08	0.832982220188166	2.78	1.33282513578435	0.00848047501815885	0.249807351088719	0.1269	0.0718	0.0073	0.0029	0.0214	0.0027	0.0034	0.0215	0.1551	0.0144	0.0203	0.0095	0.0902	0.0188	0.0074	0.0037	0.0035	0.0951	0.0758	0.0088	0.01	0.0087	0.027	0.0083	0.0165	0.1651
2	rs78557056	241437336	1.08	0.832982220188166	2.78	1.33282513578435	0.00879458542012598	0.245772440896735	0.127	0.0718	0.0073	0.0029	0.0214	0.0027	0.0034	0.0215	0.1551	0.0144	0.0203	0.0095	0.0902	0.0188	0.0074	0.0037	0.0035	0.0951	0.0759	0.0088	0.01	0.0087	0.027	0.0083	0.0166	0.1651
2	rs10180897	241442591	1.08	0.832982220188166	2.78	1.33282513578435	0.00796447621597878	0.230063521109758	0.1271	0.0715	0.0073	0.0028	0.0213	0.0027	0.0034	0.0215	0.1552	0.0144	0.0204	0.0095	0.0902	0.0188	0.0073	0.0038	0.0035	0.0952	0.076	0.0089	0.0101	0.0087	0.027	0.0082	0.0165	0.165
2	rs10198074	241442726	1.08	0.832982220188166	2.78	1.33282513578435	0.00631642680527531	0.224069653087461	0.1271	0.0715	0.0073	0.0029	0.0213	0.0027	0.0034	0.0215	0.1552	0.0144	0.0204	0.0094	0.0904	0.0188	0.0073	0.0038	0.0035	0.0952	0.076	0.0089	0.0101	0.0087	0.027	0.0082	0.0165	0.1649
2	rs115524904	241443844	1.08	0.832982220188166	2.78	1.33282513578435	0.00709977350659043	0.240314210332583	0.1271	0.0715	0.0073	0.0029	0.0213	0.0027	0.0034	0.0215	0.1552	0.0144	0.0204	0.0094	0.0904	0.0188	0.0073	0.0038	0.0035	0.0952	0.076	0.0089	0.0101	0.0087	0.027	0.0082	0.0165	0.1649
2	rs115945943	241451973	1.08	0.832982220188166	2.78	1.33282513578435	0.0105481457284214	0.280716080362443	0.1271	0.0715	0.0073	0.0029	0.0213	0.0027	0.0034	0.0215	0.1551	0.0144	0.0203	0.0093	0.0904	0.0188	0.0073	0.0038	0.0035	0.0952	0.076	0.0089	0.0101	0.0087	0.027	0.0082	0.0165	0.1649
2	rs4676432	241456297	1.09	0.771508143262462	2.78	1.33282513578435	0.0107321036804762	0.302523690703936	0.1279	0.071	0.0069	0.003	0.0209	0.0028	0.0034	0.0217	0.154	0.0146	0.0202	0.009	0.0906	0.0193	0.0066	0.0037	0.0034	0.0965	0.0768	0.0089	0.0101	0.0082	0.027	0.0081	0.0164	0.1652
2	rs3821348	241463453	1.09	0.771508143262462	2.78	1.33282513578435	0.0133366219066871	0.209472802260954	0.1297	0.0708	0.0066	0.0028	0.0204	0.0028	0.003	0.0218	0.152	0.0151	0.0196	0.0084	0.0909	0.0198	0.006	0.0034	0.0035	0.0976	0.0778	0.0091	0.0105	0.0076	0.0269	0.0075	0.016	0.1665
2	rs35996697	241463595	1.09	0.771508143262462	2.78	1.33282513578435	0.0129939041811636	0.20124914548629	0.1297	0.0708	0.0066	0.0028	0.0204	0.0028	0.003	0.0218	0.152	0.0151	0.0196	0.0084	0.091	0.0198	0.006	0.0034	0.0035	0.0976	0.0778	0.0091	0.0105	0.0076	0.0269	0.0075	0.016	0.1665
2	rs55701266	241464055	1.09	0.771508143262462	2.78	1.33282513578435	0.0129813383191849	0.197178827838367	0.1297	0.0708	0.0066	0.0028	0.0204	0.0028	0.003	0.0218	0.152	0.0151	0.0196	0.0084	0.091	0.0198	0.006	0.0034	0.0035	0.0976	0.0778	0.0091	0.0105	0.0076	0.0269	0.0075	0.0159	0.1666
2	rs4398270	241464915	1.09	0.771508143262462	2.78	1.33282513578435	0.0104730935741262	0.180475142799252	0.1297	0.0708	0.0066	0.0028	0.0204	0.0028	0.003	0.0218	0.152	0.0151	0.0196	0.0084	0.091	0.0197	0.006	0.0034	0.0035	0.0976	0.0778	0.0091	0.0105	0.0076	0.0269	0.0075	0.016	0.1666
2	rs77118343	241468354	1.09	0.771508143262462	2.78	1.33282513578435	0.00976989302803288	0.17976918329865	0.1296	0.0708	0.0066	0.0028	0.0204	0.0029	0.003	0.0218	0.1519	0.0151	0.0196	0.0083	0.0911	0.0197	0.006	0.0034	0.0035	0.0976	0.0779	0.0091	0.0105	0.0076	0.0269	0.0075	0.0159	0.1666
2	rs35278753	241468875	1.09	0.771508143262462	2.78	1.33282513578435	0.00970916285784157	0.182294833329687	0.1296	0.0708	0.0066	0.0028	0.0204	0.0029	0.003	0.0218	0.1519	0.0151	0.0196	0.0083	0.0911	0.0197	0.006	0.0034	0.0035	0.0976	0.0779	0.0091	0.0105	0.0076	0.0269	0.0075	0.0159	0.1666
2	rs4605371	241472460	1.09	0.771508143262462	2.78	1.33282513578435	0.00917054370803715	0.170580301813617	0.1296	0.0707	0.0066	0.0028	0.0204	0.0029	0.003	0.0219	0.1519	0.0151	0.0196	0.0083	0.0911	0.0197	0.006	0.0034	0.0035	0.0976	0.0779	0.0091	0.0105	0.0076	0.027	0.0075	0.0159	0.1667
2	rs4676351	241475910	1.09	0.771508143262462	2.78	1.33282513578435	0.0095486136266226	0.178360128274988	0.1296	0.0707	0.0066	0.0028	0.0204	0.0029	0.003	0.0219	0.1519	0.0151	0.0196	0.0083	0.0911	0.0197	0.006	0.0034	0.0035	0.0975	0.0779	0.0091	0.0105	0.0076	0.027	0.0075	0.0159	0.1667
2	rs55675960	241476546	1.09	0.771508143262462	2.77	1.36789661096653	0.00952868738687545	0.179064177769424	0.1296	0.0707	0.0066	0.0028	0.0204	0.0029	0.003	0.0219	0.1519	0.0151	0.0196	0.0083	0.0911	0.0197	0.006	0.0034	0.0035	0.0975	0.0779	0.0091	0.0105	0.0076	0.027	0.0075	0.0159	0.1667
2	rs34300349	241476588	1.09	0.771508143262462	2.77	1.36789661096653	0.0095336659882327	0.180071620677622	0.1296	0.0707	0.0066	0.0028	0.0204	0.0029	0.003	0.0219	0.1519	0.0151	0.0196	0.0083	0.0911	0.0197	0.006	0.0034	0.0035	0.0975	0.0779	0.0091	0.0105	0.0076	0.027	0.0075	0.0159	0.1667
2	rs76165941	241491659	1.09	0.771508143262462	2.77	1.36789661096653	0.0102293283651322	0.186360950243274	0.1295	0.0706	0.0066	0.0028	0.0204	0.0029	0.003	0.0219	0.1518	0.0151	0.0196	0.0083	0.0911	0.0198	0.006	0.0034	0.0035	0.0974	0.078	0.0092	0.0105	0.0076	0.027	0.0075	0.016	0.1667
2	rs4305276	241495013	1.09	0.771508143262462	2.77	1.36789661096653	0.00982581464489228	0.176253736723342	0.1295	0.0705	0.0066	0.0028	0.0204	0.0029	0.0031	0.0219	0.1518	0.0151	0.0196	0.0083	0.0911	0.0198	0.006	0.0034	0.0035	0.0974	0.078	0.0092	0.0105	0.0076	0.027	0.0075	0.016	0.1667
2	rs62621191	241496770	1.09	0.771508143262462	2.77	1.36789661096653	0.0162361007869541	0.227550742548961	0.1295	0.0704	0.0066	0.0028	0.0204	0.0029	0.003	0.0219	0.1518	0.0151	0.0196	0.0083	0.0912	0.0198	0.006	0.0034	0.0035	0.0974	0.0779	0.0091	0.0105	0.0076	0.0271	0.0075	0.016	0.1666
2	rs11683693	241506669	1.09	0.771508143262462	2.74	1.47642932789886	0.0141490216991439	0.311743930993851	0.1296	0.0699	0.0065	0.0028	0.0205	0.003	0.0031	0.0219	0.1516	0.0151	0.0197	0.0082	0.0912	0.0198	0.006	0.0034	0.0035	0.0978	0.0778	0.009	0.0105	0.0075	0.0273	0.0074	0.016	0.167
2	rs78909033	241510903	1.09	0.771508143262462	2.74	1.47642932789886	0.0114979290107522	0.386522886564354	0.1299	0.0691	0.0065	0.0028	0.0207	0.0032	0.0031	0.022	0.1514	0.0149	0.0198	0.0082	0.0911	0.0201	0.006	0.0034	0.0036	0.0984	0.0772	0.0088	0.0105	0.0075	0.0274	0.0073	0.016	0.1676
2	rs2001822	241512358	1.09	0.771508143262462	2.74	1.47642932789886	0.0112476351317296	0.336685631407087	0.1301	0.0685	0.0065	0.0027	0.0207	0.0034	0.0032	0.0221	0.1511	0.0147	0.0196	0.0082	0.0911	0.0203	0.006	0.0033	0.0036	0.0987	0.0768	0.0086	0.0105	0.0076	0.0275	0.0073	0.016	0.1679
2	rs2953145	241515596	1.09	0.771508143262462	2.74	1.47642932789886	0.0192452327614783	0.327129283155808	0.1308	0.0674	0.0064	0.0027	0.0207	0.0037	0.0033	0.0221	0.1508	0.0143	0.02	0.0082	0.091	0.0207	0.0059	0.0033	0.0038	0.0993	0.0758	0.0082	0.0104	0.0078	0.0276	0.0074	0.0156	0.1688
2	rs34344571	241516094	1.09	0.771508143262462	2.73	1.51371859856499	0.0206846098694636	0.34644548006764	0.1308	0.0674	0.0064	0.0027	0.0207	0.0037	0.0033	0.0221	0.1508	0.0143	0.02	0.0081	0.091	0.0208	0.0059	0.0033	0.0038	0.0994	0.0757	0.0082	0.0104	0.0078	0.0276	0.0074	0.0156	0.1688
2	rs1133353	241522267	1.09	0.771508143262462	2.73	1.51371859856499	0.0199598127429817	0.369483949663843	0.1307	0.067	0.0063	0.0028	0.0205	0.0038	0.0033	0.0222	0.1513	0.0143	0.02	0.0078	0.0911	0.0209	0.0059	0.0034	0.0038	0.0997	0.0752	0.0081	0.0104	0.0078	0.0275	0.0073	0.0156	0.1695
2	rs41266967	241529785	1.09	0.771508143262462	2.73	1.51371859856499	0.0181441085282778	0.388699814719388	0.1307	0.0669	0.0063	0.0028	0.0205	0.0038	0.0033	0.0222	0.1516	0.0142	0.02	0.0077	0.0911	0.0209	0.0059	0.0033	0.0038	0.0997	0.075	0.0081	0.0104	0.0078	0.0274	0.0072	0.0156	0.1698
2	rs3792267	241531174	1.09	0.771508143262462	2.71	1.5899743257468	0.0170052155721096	0.36066958952465	0.1307	0.0669	0.0063	0.0028	0.0205	0.0038	0.0033	0.0222	0.1516	0.0142	0.02	0.0077	0.0911	0.0209	0.0059	0.0033	0.0038	0.0997	0.075	0.0081	0.0104	0.0078	0.0274	0.0072	0.0156	0.1698
2	rs3792269	241531479	1.09	0.771508143262462	2.71	1.5899743257468	0.0172674277840286	0.364565652655966	0.1307	0.0669	0.0063	0.0028	0.0205	0.0038	0.0033	0.0222	0.1516	0.0142	0.02	0.0077	0.0911	0.0209	0.0059	0.0033	0.0038	0.0997	0.075	0.0081	0.0104	0.0078	0.0274	0.0072	0.0156	0.1698
2	rs13007017	241533345	1.09	0.771508143262462	2.71	1.5899743257468	0.0184678586030316	0.385116099283249	0.1307	0.0669	0.0063	0.0028	0.0205	0.0038	0.0033	0.0222	0.1516	0.0142	0.02	0.0077	0.0911	0.0209	0.0059	0.0033	0.0038	0.0997	0.075	0.008	0.0104	0.0078	0.0274	0.0072	0.0156	0.1698
2	rs17846971	241533559	1.09	0.771508143262462	2.7	1.62894385356865	0.0185249452742518	0.388059189181249	0.1307	0.0669	0.0063	0.0028	0.0205	0.0038	0.0033	0.0222	0.1516	0.0142	0.02	0.0077	0.0911	0.0209	0.0059	0.0033	0.0038	0.0997	0.075	0.008	0.0104	0.0078	0.0274	0.0072	0.0156	0.1698
2	rs2953169	241538935	1.09	0.771508143262462	2.7	1.62894385356865	0.0211123644257614	0.419133703803598	0.1307	0.0668	0.0063	0.0028	0.0205	0.0039	0.0033	0.0222	0.1517	0.0142	0.02	0.0077	0.0911	0.0209	0.0059	0.0033	0.0038	0.0997	0.075	0.008	0.0104	0.0078	0.0274	0.0072	0.0156	0.1698
2	rs2953163	241541536	1.09	0.771508143262462	2.68	1.70857362779915	0.0242477338641412	0.437557216572994	0.1307	0.0668	0.0062	0.0028	0.0205	0.0039	0.0033	0.0222	0.1519	0.0142	0.02	0.0077	0.091	0.0209	0.0058	0.0033	0.0038	0.0997	0.0748	0.008	0.0104	0.0079	0.0274	0.0072	0.0156	0.1699
2	rs114966520	241541811	1.09	0.771508143262462	2.68	1.70857362779915	0.0258201993238255	0.444453970025949	0.1307	0.0668	0.0062	0.0028	0.0205	0.0039	0.0033	0.0222	0.1519	0.0142	0.02	0.0077	0.091	0.0209	0.0058	0.0033	0.0038	0.0997	0.0748	0.008	0.0104	0.0079	0.0274	0.0071	0.0155	0.1699
2	rs62187251	241544149	1.09	0.771508143262462	2.68	1.70857362779915	0.0326548556617645	0.475431521827634	0.1307	0.0666	0.0062	0.0028	0.0205	0.004	0.0034	0.0222	0.152	0.0142	0.0201	0.0076	0.091	0.0209	0.0058	0.0033	0.0038	0.0997	0.0747	0.008	0.0104	0.0079	0.0274	0.0071	0.0155	0.1701
2	rs2953147	241553993	1.1	0.712999886098274	2.69	1.66847647402654	0.0326181351864926	0.48057922384271	0.1305	0.0661	0.0061	0.0028	0.0206	0.0042	0.0035	0.0221	0.1527	0.0141	0.0202	0.0075	0.0909	0.0208	0.0058	0.0033	0.0038	0.0998	0.0741	0.0081	0.0104	0.0078	0.0274	0.0069	0.0154	0.1708
2	rs112514800	241556093	1.1	0.712999886098274	2.68	1.70857362779915	0.0399282076076442	0.53421479926926	0.1305	0.0661	0.0061	0.0028	0.0206	0.0042	0.0035	0.0221	0.1529	0.0141	0.0202	0.0075	0.0908	0.0208	0.0058	0.0033	0.0038	0.0997	0.074	0.0081	0.0104	0.0078	0.0274	0.007	0.0154	0.1709
2	rs6437353	241558397	1.1	0.712999886098274	2.68	1.70857362779915	0.0355309788856509	0.469893597831811	0.1305	0.066	0.0061	0.0028	0.0207	0.0043	0.0035	0.0221	0.153	0.0141	0.0202	0.0075	0.0907	0.0208	0.0058	0.0033	0.0038	0.0997	0.074	0.0081	0.0104	0.0078	0.0273	0.007	0.0154	0.1709
2	rs4676411	241561088	1.1	0.712999886098274	2.68	1.70857362779915	0.158986536549441	0.465314021779253	0.1294	0.0657	0.006	0.0027	0.0208	0.0051	0.0035	0.0218	0.1539	0.0139	0.0204	0.0075	0.0922	0.0207	0.0057	0.0034	0.0039	0.1002	0.0745	0.008	0.0102	0.0075	0.0267	0.007	0.0147	0.1707
2	rs11676358	241561774	1.1	0.712999886098274	2.68	1.70857362779915	0.177716630351929	0.470837901721992	0.1287	0.0654	0.006	0.0026	0.0208	0.0052	0.0035	0.0216	0.1553	0.0137	0.0204	0.0075	0.0927	0.0206	0.0057	0.0033	0.0036	0.1002	0.0751	0.008	0.01	0.0074	0.0264	0.0069	0.0145	0.1707
2	rs2975781	241566429	1.08	0.832982220188166	2.69	1.66847647402654	0.199721221096128	0.227005672416154	0.1264	0.0643	0.0056	0.0025	0.0207	0.0053	0.0037	0.0212	0.1591	0.0134	0.0199	0.0079	0.0939	0.0207	0.0062	0.0034	0.0035	0.1	0.0764	0.0081	0.0095	0.0078	0.0259	0.0068	0.0139	0.17
2	rs12477897	241566796	1.08	0.832982220188166	2.69	1.66847647402654	0.19546401101954	0.208094585573697	0.1264	0.0643	0.0056	0.0025	0.0207	0.0054	0.0037	0.0212	0.1591	0.0134	0.0199	0.0079	0.0938	0.0207	0.0062	0.0034	0.0035	0.1	0.0764	0.0081	0.0095	0.0078	0.0259	0.0068	0.0139	0.17
2	rs2975784	241569039	1.08	0.832982220188166	2.68	1.70857362779915	0.151748383923226	0.167718725309556	0.1264	0.0643	0.0056	0.0025	0.0208	0.0053	0.0037	0.0213	0.1591	0.0133	0.0199	0.0079	0.0938	0.0206	0.0062	0.0035	0.0037	0.0999	0.0764	0.0081	0.0095	0.0078	0.026	0.0067	0.0139	0.17
2	rs139197368	241569454	1.08	0.832982220188166	2.68	1.70857362779915	0.146003608330289	0.158753877071578	0.1264	0.0643	0.0056	0.0025	0.0208	0.0053	0.0037	0.0212	0.1591	0.0133	0.0199	0.0079	0.0938	0.0206	0.0062	0.0035	0.0037	0.0999	0.0765	0.0081	0.0095	0.0078	0.026	0.0067	0.0139	0.17
2	rs3749171	241569692	1.08	0.832982220188166	2.68	1.70857362779915	0.141980689170931	0.152621024875718	0.1264	0.0643	0.0056	0.0025	0.0208	0.0053	0.0037	0.0212	0.1591	0.0133	0.0199	0.0079	0.0938	0.0206	0.0062	0.0035	0.0037	0.0999	0.0765	0.0081	0.0095	0.0077	0.026	0.0068	0.0139	0.17
2	rs12468377	241569849	1.08	0.832982220188166	2.68	1.70857362779915	0.139978525013056	0.157693680167223	0.1264	0.0643	0.0056	0.0026	0.0208	0.0053	0.0037	0.0212	0.1591	0.0133	0.0199	0.0079	0.0938	0.0206	0.0062	0.0035	0.0037	0.0999	0.0765	0.0081	0.0095	0.0077	0.026	0.0068	0.0139	0.17
2	rs12468453	241570092	1.08	0.832982220188166	2.68	1.70857362779915	0.140898044088533	0.1593332279395	0.1265	0.0642	0.0057	0.0026	0.0208	0.0053	0.0037	0.0213	0.1591	0.0133	0.0199	0.0079	0.0937	0.0206	0.0062	0.0035	0.0037	0.0998	0.0764	0.0081	0.0095	0.0078	0.026	0.0068	0.0139	0.17
2	rs12468485	241570127	1.08	0.832982220188166	2.67	1.74923671946615	0.139346472355298	0.160300473335357	0.1265	0.0642	0.0057	0.0026	0.0208	0.0053	0.0037	0.0212	0.1591	0.0134	0.0199	0.0079	0.0937	0.0206	0.0062	0.0035	0.0037	0.0998	0.0764	0.0081	0.0095	0.0078	0.026	0.0068	0.0139	0.17
2	rs3749172	241570249	1.08	0.832982220188166	2.66	1.79046711851491	0.138873556697708	0.157404973625127	0.1265	0.0642	0.0057	0.0026	0.0208	0.0053	0.0037	0.0212	0.1591	0.0134	0.0199	0.0079	0.0937	0.0206	0.0062	0.0035	0.0037	0.0997	0.0764	0.0081	0.0095	0.0078	0.026	0.0068	0.0139	0.17
2	rs35230312	241570481	1.08	0.832982220188166	2.65	1.83226616032001	0.140326884084068	0.164678601757844	0.1265	0.0642	0.0057	0.0026	0.0208	0.0053	0.0037	0.0212	0.1591	0.0134	0.0199	0.0079	0.0937	0.0206	0.0062	0.0035	0.0037	0.0997	0.0764	0.0081	0.0095	0.0078	0.026	0.0068	0.0139	0.17
2	rs754330	241576177	1.08	0.832982220188166	2.65	1.83226616032001	0.104747705347177	0.169986864259469	0.1261	0.0636	0.0056	0.0025	0.0208	0.0053	0.0038	0.0211	0.1594	0.0132	0.0197	0.0078	0.0936	0.0204	0.0063	0.0037	0.0037	0.0998	0.0769	0.0081	0.0098	0.0078	0.026	0.0069	0.0143	0.17
2	rs115661339	241576817	1.07	0.897462410887183	2.64	1.87463514709589	0.101700202510599	0.165755119893042	0.126	0.0636	0.0056	0.0025	0.0208	0.0053	0.0038	0.021	0.1595	0.0132	0.0196	0.0078	0.0936	0.0203	0.0063	0.0037	0.0037	0.0998	0.077	0.0081	0.0098	0.0078	0.026	0.0069	0.0144	0.17
2	rs12468223	241577705	1.07	0.897462410887183	3.09	0.50746005104726	0.0947982538801437	0.151955488423524	0.1258	0.0635	0.0056	0.0025	0.0208	0.0053	0.0039	0.021	0.1597	0.0132	0.0196	0.0078	0.0936	0.0203	0.0063	0.0037	0.0037	0.0997	0.0772	0.0081	0.0099	0.0078	0.026	0.007	0.0144	0.1699
2	rs4676406	241579108	1.07	0.897462410887183	3.09	0.50746005104726	0.0782520417834099	0.1069284058188	0.1256	0.0633	0.0055	0.0025	0.0209	0.0052	0.0039	0.0209	0.1599	0.0132	0.0195	0.0077	0.0936	0.0203	0.0064	0.0037	0.0037	0.0996	0.0775	0.0081	0.0099	0.0078	0.026	0.007	0.0145	0.1699
2	rs113444107	241587905	1.07	0.897462410887183	3.09	0.50746005104726	0.0442768411587132	0.119709645627486	0.1251	0.0629	0.0053	0.0025	0.021	0.0049	0.0041	0.0204	0.1614	0.0129	0.0191	0.0075	0.0947	0.0203	0.0064	0.0034	0.0037	0.0988	0.0798	0.0078	0.0097	0.0079	0.0257	0.0071	0.0146	0.1692
2	rs74412773	241591482	1.06	0.964986553882562	3.08	0.526582953384854	0.0414253706868944	0.0836901834674393	0.1251	0.0629	0.0053	0.0025	0.021	0.0049	0.0041	0.0204	0.1615	0.0129	0.0191	0.0075	0.0949	0.0203	0.0064	0.0033	0.0037	0.0988	0.0799	0.0078	0.0097	0.0079	0.0257	0.0071	0.0146	0.1691
2	rs115286046	241592781	1.06	0.964986553882562	3.08	0.526582953384854	0.040593687070074	0.0784605750124373	0.1251	0.0629	0.0053	0.0025	0.021	0.0049	0.0041	0.0204	0.1615	0.0129	0.0191	0.0075	0.095	0.0203	0.0064	0.0033	0.0037	0.0988	0.08	0.0078	0.0097	0.0079	0.0257	0.0071	0.0146	0.1691
2	rs13016146	241593100	1.06	0.964986553882562	3.08	0.526582953384854	0.0402387671656897	0.0752440170072701	0.1251	0.063	0.0053	0.0025	0.021	0.0049	0.0041	0.0204	0.1614	0.0129	0.0191	0.0075	0.095	0.0203	0.0064	0.0033	0.0038	0.0987	0.08	0.0078	0.0097	0.0079	0.0257	0.0071	0.0146	0.1691
2	rs10933628	241594645	1.06	0.964986553882562	3.08	0.526582953384854	0.0369395948386889	0.0593521258112914	0.1251	0.063	0.0053	0.0025	0.021	0.0049	0.0041	0.0204	0.1614	0.0128	0.0191	0.0075	0.0951	0.0203	0.0064	0.0033	0.0038	0.0989	0.08	0.0078	0.0096	0.0079	0.0257	0.0071	0.0146	0.1691
2	rs112548426	241600412	1.06	0.964986553882562	3.08	0.526582953384854	0.0199770578567577	0.0446899155450861	0.1247	0.0628	0.0053	0.0026	0.021	0.0047	0.0042	0.0203	0.1612	0.0127	0.019	0.0076	0.095	0.0202	0.0065	0.0032	0.0039	0.0987	0.0805	0.0077	0.01	0.0078	0.0256	0.0071	0.0146	0.1692
2	rs6708668	241607280	1.06	0.964986553882562	3.09	0.50746005104726	0.018928161727025	0.0293636850180866	0.1244	0.0628	0.0054	0.0027	0.021	0.0047	0.0042	0.0203	0.1612	0.0126	0.019	0.0076	0.095	0.0202	0.0066	0.0031	0.004	0.0988	0.0806	0.0077	0.0103	0.0078	0.0256	0.0071	0.0146	0.1693
2	rs12473981	241607616	1.06	0.964986553882562	3.09	0.50746005104726	0.0185086216803012	0.0305727652821174	0.1244	0.0628	0.0054	0.0027	0.021	0.0047	0.0042	0.0203	0.1612	0.0126	0.019	0.0076	0.095	0.0202	0.0066	0.0031	0.004	0.0987	0.0806	0.0077	0.0103	0.0078	0.0256	0.0071	0.0146	0.1693
2	rs1133726	241610497	1.06	0.964986553882562	3.09	0.50746005104726	0.0158030759707705	0.0282714654507171	0.1244	0.0627	0.0054	0.0027	0.021	0.0046	0.0043	0.0203	0.1611	0.0126	0.019	0.0076	0.0949	0.0202	0.0066	0.0031	0.004	0.0987	0.0807	0.0077	0.0104	0.0078	0.0257	0.0072	0.0145	0.1693
2	rs62187799	241625799	1.06	0.964986553882562	3.09	0.50746005104726	0.00857655165335491	0.0266467087961266	0.1244	0.0625	0.0053	0.0029	0.0207	0.0044	0.0042	0.0202	0.161	0.0125	0.0189	0.0076	0.0952	0.0205	0.0067	0.0032	0.0043	0.0984	0.0814	0.0076	0.0107	0.008	0.0259	0.0069	0.0144	0.1688
2	rs10804412	241626057	1.06	0.964986553882562	3.09	0.50746005104726	0.00858114733663888	0.0253795931378097	0.1245	0.0625	0.0053	0.0029	0.0207	0.0043	0.0042	0.0202	0.1612	0.0125	0.0189	0.0076	0.0951	0.0205	0.0067	0.0032	0.0043	0.0985	0.0814	0.0076	0.0107	0.008	0.0259	0.0069	0.0144	0.1687
2	rs11694179	241627626	1.06	0.964986553882562	3.09	0.50746005104726	0.00771142506211988	0.0252455647325569	0.1246	0.0624	0.0053	0.0029	0.0207	0.0043	0.0041	0.0202	0.161	0.0125	0.0189	0.0076	0.0951	0.0205	0.0067	0.0032	0.0043	0.0986	0.0814	0.0076	0.0108	0.008	0.0259	0.0069	0.0144	0.1685
2	rs1560619	241627928	1.06	0.964986553882562	3.1	0.488801954490689	0.00765229380710773	0.0244924375674286	0.1246	0.0624	0.0053	0.0029	0.0207	0.0043	0.0041	0.0202	0.161	0.0125	0.0189	0.0076	0.0951	0.0205	0.0067	0.0032	0.0043	0.0986	0.0814	0.0076	0.0108	0.008	0.0259	0.0069	0.0144	0.1685
2	rs73009093	241643500	1.06	0.964986553882562	3.1	0.488801954490689	0.00509121280295249	0.0374887469099659	0.1243	0.0629	0.0052	0.003	0.0205	0.004	0.0039	0.0201	0.1622	0.0122	0.0185	0.0075	0.0947	0.0205	0.0065	0.003	0.0042	0.099	0.0829	0.0072	0.0105	0.008	0.0258	0.0068	0.0145	0.1683
2	rs1001495	241647342	1.05	1.03559017337659	3.1	0.488801954490689	0.00560496334230182	0.0236203135640135	0.1241	0.0632	0.0052	0.0031	0.0204	0.0038	0.0037	0.02	0.1632	0.012	0.0182	0.0074	0.0945	0.0204	0.0062	0.0027	0.0042	0.0993	0.0841	0.007	0.0104	0.008	0.026	0.0068	0.0146	0.1681
2	rs78226938	241648293	1.05	1.03559017337659	3.1	0.488801954490689	0.00707991633841387	0.0296517909980585	0.1241	0.0631	0.0051	0.0031	0.0204	0.0037	0.0036	0.02	0.1633	0.0121	0.0182	0.0073	0.0944	0.0204	0.006	0.0027	0.0042	0.0996	0.0846	0.0069	0.0104	0.008	0.026	0.0067	0.0146	0.1679
2	rs57532747	241648671	1.05	1.03559017337659	3.11	0.470604638115432	0.00689145423679156	0.0249341414783909	0.1244	0.0631	0.0052	0.0031	0.0205	0.0037	0.0035	0.02	0.1636	0.0121	0.0181	0.0073	0.0945	0.0204	0.0059	0.0026	0.0042	0.0996	0.0847	0.0069	0.0103	0.008	0.026	0.0067	0.0146	0.1676
2	rs4456706	241648823	1.05	1.03559017337659	3.11	0.470604638115432	0.00738639367909906	0.0186305093950997	0.1243	0.0632	0.0052	0.0031	0.0205	0.0037	0.0035	0.02	0.1637	0.0121	0.0181	0.0073	0.0946	0.0204	0.0059	0.0026	0.0042	0.0997	0.0847	0.0069	0.0103	0.008	0.026	0.0067	0.0146	0.1676
2	rs755302	241652395	1.05	1.03559017337659	3.14	0.418735639412168	0.00719568490743059	0.0242729941931404	0.1242	0.0629	0.0053	0.0031	0.0205	0.0036	0.0034	0.0198	0.164	0.012	0.0178	0.0073	0.0947	0.0203	0.006	0.0026	0.0042	0.0996	0.0851	0.0068	0.0103	0.008	0.026	0.0067	0.0147	0.1675
2	rs3732341	241655544	1.05	1.03559017337659	3.14	0.418735639412168	0.00752259748243481	0.0100622832198251	0.1246	0.0622	0.0054	0.0033	0.0207	0.0034	0.0035	0.0198	0.1642	0.0117	0.0178	0.0073	0.0947	0.0199	0.006	0.0026	0.0042	0.0991	0.0856	0.0067	0.0104	0.0081	0.0261	0.0069	0.0149	0.1674
2	rs6746528	241659675	1.04	1.10930661634754	3.14	0.418735639412168	0.00804730458964104	0.000266675201841791	0.1239	0.0616	0.0057	0.0035	0.0211	0.0032	0.0034	0.02	0.1638	0.0119	0.0176	0.0076	0.094	0.0196	0.0067	0.0025	0.0045	0.099	0.0864	0.0065	0.0103	0.0083	0.0262	0.0073	0.0152	0.1671
2	rs2241680	241659703	1.04	1.10930661634754	3.15	0.402339212139645	0.00893120627422822	0.000175672046391049	0.1238	0.0614	0.0057	0.0035	0.0211	0.0032	0.0034	0.02	0.1637	0.0119	0.0176	0.0077	0.0941	0.0196	0.0067	0.0025	0.0045	0.0989	0.0867	0.0064	0.0103	0.0082	0.0262	0.0074	0.0151	0.1672
2	rs2060193	241660978	1.04	1.10930661634754	3.16	0.386381943985473	0.00636744618068747	0.000740097489462766	0.1233	0.0615	0.0057	0.0034	0.021	0.003	0.0033	0.0199	0.164	0.0119	0.0175	0.0075	0.0944	0.0192	0.0068	0.0026	0.0044	0.099	0.0876	0.0062	0.0102	0.008	0.0263	0.0072	0.015	0.1677
2	rs11886385	241661112	1.04	1.10930661634754	3.17	0.370859203571921	0.0149975675743915	0.00041367698174977	0.1231	0.0614	0.0057	0.0034	0.0211	0.0033	0.0032	0.0199	0.1639	0.0119	0.0176	0.0075	0.0944	0.0192	0.0069	0.0026	0.0047	0.099	0.0877	0.0062	0.0102	0.008	0.0264	0.0072	0.0151	0.1675
2	rs58897072	241667495	1.03	1.18616718476217	3.17	0.370859203571921	0.00589541975632546	0.000194002780491282	0.1228	0.0612	0.0061	0.0032	0.0211	0.0031	0.0033	0.0199	0.1638	0.0118	0.0179	0.0071	0.0956	0.019	0.0067	0.0026	0.0045	0.0972	0.0877	0.0062	0.0099	0.0081	0.0267	0.0072	0.015	0.169
2	rs79161829	241672587	1.03	1.18616718476217	3.18	0.355766254763284	0.00437803930991224	0.000147450784285633	0.1229	0.0611	0.0062	0.0032	0.0211	0.003	0.0033	0.02	0.1636	0.0118	0.0179	0.007	0.096	0.0188	0.0068	0.0026	0.0044	0.0967	0.0877	0.0062	0.0098	0.0082	0.0268	0.0072	0.015	0.1695
2	rs3772050	241672740	1.03	1.18616718476217	3.19	0.341098255896361	0.00441089752557911	0.00012939269000278	0.123	0.0611	0.0062	0.0032	0.021	0.003	0.0033	0.02	0.1636	0.0118	0.0179	0.007	0.096	0.0189	0.0068	0.0026	0.0044	0.0967	0.0877	0.0062	0.0098	0.0082	0.0268	0.0072	0.015	0.1695
2	rs55923453	241676929	1.03	1.18616718476217	3.21	0.313017210102667	0.00711569006346311	0.000490570865095001	0.1231	0.061	0.0065	0.0037	0.0206	0.003	0.0033	0.0197	0.1636	0.0118	0.0179	0.0071	0.097	0.0183	0.0071	0.0025	0.0043	0.0963	0.0875	0.0061	0.0094	0.0082	0.027	0.0073	0.015	0.1694
2	rs114954029	241677741	1.02	1.26620126232677	3.24	0.273955600409011	0.00823273516385824	0.000448622785294595	0.1231	0.0608	0.0066	0.0038	0.0206	0.003	0.0033	0.0197	0.1636	0.0121	0.018	0.0071	0.0975	0.0183	0.0072	0.0025	0.0043	0.0961	0.0871	0.0061	0.0093	0.0082	0.027	0.0073	0.015	0.1692
2	rs3772054	241678528	1.02	1.26620126232677	3.24	0.273955600409011	0.0102766808983484	0.00081712651979571	0.1231	0.0607	0.0067	0.0039	0.0206	0.003	0.0033	0.0197	0.1636	0.0123	0.0181	0.0071	0.0978	0.0183	0.0073	0.0025	0.0043	0.096	0.087	0.0061	0.0093	0.0082	0.027	0.0073	0.015	0.1691
2	rs62187826	241682015	1.01	1.34943643539615	3.25	0.261729658797372	0.0298881800378152	0.00108302142320466	0.1227	0.0601	0.0068	0.0042	0.0205	0.0029	0.0033	0.0195	0.1636	0.0127	0.0182	0.007	0.098	0.0181	0.0073	0.0025	0.0043	0.0964	0.0869	0.0061	0.009	0.0081	0.0274	0.0072	0.0149	0.1691
2	rs7568395	241682055	1.01	1.34943643539615	3.26	0.249891789602986	0.0272370735821643	0.00117819574452859	0.1227	0.0601	0.0068	0.0042	0.0206	0.0029	0.0033	0.0196	0.1636	0.0127	0.018	0.007	0.098	0.0182	0.0072	0.0025	0.0042	0.0968	0.087	0.0061	0.009	0.008	0.0275	0.0071	0.015	0.1689
2	rs60907367	241684187	1.02	1.26620126232677	3.3	0.2063056077908	0.0367132538537748	0.000495966331982338	0.1229	0.0597	0.0068	0.0043	0.0204	0.0029	0.0033	0.0195	0.1632	0.0129	0.0179	0.0069	0.0989	0.018	0.0073	0.0024	0.0041	0.0963	0.0879	0.0061	0.0089	0.0077	0.0278	0.0071	0.0148	0.169
2	rs1529665	241684660	1.02	1.26620126232677	3.3	0.2063056077908	0.0364482030471042	0.000580996686628452	0.123	0.0596	0.0068	0.0043	0.0204	0.0029	0.0033	0.0195	0.1634	0.0129	0.0179	0.0069	0.0991	0.0179	0.0073	0.0024	0.004	0.0962	0.088	0.0061	0.0088	0.0076	0.0279	0.007	0.0148	0.169
2	rs115056533	241688137	1.02	1.26620126232677	3.3	0.2063056077908	0.035078436664438	0.0004852092813091	0.1232	0.0596	0.0067	0.0043	0.0203	0.0028	0.0033	0.0195	0.1635	0.0129	0.0179	0.0069	0.0992	0.0179	0.0072	0.0024	0.0039	0.0961	0.0881	0.0061	0.0088	0.0076	0.0279	0.007	0.0148	0.169
2	rs114406002	241698281	1.02	1.26620126232677	3.33	0.177401503992083	0.0386611400522279	0.0011343739787634	0.1235	0.0597	0.0066	0.0043	0.0202	0.0027	0.0033	0.0194	0.1637	0.013	0.0179	0.0067	0.0993	0.0177	0.0072	0.0024	0.0039	0.0961	0.0884	0.006	0.0087	0.0075	0.028	0.0068	0.0148	0.1689
2	rs7598218	241698298	1.02	1.26620126232677	3.36	0.151554094423325	0.0387576086174346	0.00115179030942708	0.1235	0.0597	0.0066	0.0043	0.0202	0.0027	0.0033	0.0194	0.1637	0.013	0.0179	0.0067	0.0993	0.0177	0.0072	0.0024	0.0039	0.0961	0.0884	0.006	0.0087	0.0075	0.028	0.0068	0.0148	0.1689
2	rs35945835	241700676	1.02	1.26620126232677	3.36	0.151554094423325	0.0370598128713374	0.00104953103180462	0.1235	0.0598	0.0066	0.0043	0.0201	0.0027	0.0033	0.0194	0.1638	0.013	0.0179	0.0067	0.0994	0.0177	0.0071	0.0025	0.0039	0.096	0.0884	0.006	0.0087	0.0075	0.028	0.0068	0.0148	0.1688
2	rs3755536	241706033	1.02	1.26620126232677	3.36	0.151554094423325	0.0410080816186187	0.00209366671479434	0.1237	0.0602	0.0065	0.0043	0.02	0.0026	0.0033	0.0194	0.164	0.013	0.0178	0.0067	0.0996	0.0177	0.007	0.0026	0.0038	0.0959	0.0883	0.006	0.0087	0.0076	0.028	0.0068	0.0148	0.1686
2	rs11673748	241713105	1.02	1.26620126232677	3.38	0.135933471893229	0.0457592679401495	0.0014016628615929	0.1234	0.0606	0.0065	0.0043	0.0201	0.0024	0.0033	0.0195	0.164	0.0131	0.0178	0.0067	0.0996	0.0178	0.007	0.0027	0.0037	0.0959	0.0885	0.006	0.0087	0.0077	0.0279	0.0067	0.0147	0.1684
2	rs28487574	241719985	1.02	1.26620126232677	3.4	0.121538743628758	0.0596710325915552	0.00130589991905459	0.1232	0.0611	0.0064	0.0043	0.0201	0.0023	0.0033	0.0196	0.1642	0.0132	0.0176	0.0066	0.0993	0.0177	0.007	0.0027	0.0035	0.0959	0.0887	0.0061	0.0087	0.0079	0.0279	0.0068	0.0148	0.1681
2	rs77447947	241721301	1.02	1.26620126232677	3.41	0.114783892697204	0.0590819867567168	0.000984328570280558	0.1232	0.0611	0.0064	0.0043	0.0201	0.0023	0.0033	0.0196	0.1642	0.0133	0.0176	0.0066	0.0993	0.0177	0.007	0.0027	0.0035	0.0959	0.0887	0.0061	0.0087	0.0079	0.0278	0.0068	0.0148	0.1681
2	rs76012660	241727129	1.02	1.26620126232677	3.41	0.114783892697204	0.0592840344481794	0.00114306343409057	0.1228	0.0615	0.0063	0.0043	0.0201	0.0022	0.0033	0.02	0.1642	0.0134	0.0174	0.0067	0.0989	0.0175	0.0071	0.0028	0.0034	0.0957	0.0889	0.0061	0.0087	0.008	0.0276	0.0068	0.0149	0.1681
2	rs78470919	241729761	1.02	1.26620126232677	3.41	0.114783892697204	0.0614238106760908	0.00151141186524608	0.1226	0.0617	0.0063	0.0043	0.02	0.0022	0.0034	0.0202	0.1642	0.0135	0.0173	0.0067	0.0987	0.0175	0.0071	0.0029	0.0034	0.0956	0.0891	0.0061	0.0087	0.008	0.0275	0.0068	0.0149	0.1682
2	rs13010358	241729785	1.02	1.26620126232677	3.42	0.108314757127468	0.0613673518980478	0.00145097423086392	0.1226	0.0617	0.0063	0.0043	0.02	0.0022	0.0034	0.0202	0.1642	0.0135	0.0173	0.0067	0.0987	0.0175	0.0071	0.0029	0.0034	0.0956	0.0891	0.0061	0.0087	0.008	0.0275	0.0068	0.0149	0.1682
2	rs4676366	241733662	1.02	1.26620126232677	3.42	0.108314757127468	0.0661312356178544	0.00224309770566993	0.1223	0.0619	0.0063	0.0043	0.02	0.0021	0.0034	0.0204	0.1642	0.0135	0.0173	0.0068	0.0986	0.0174	0.0071	0.003	0.0034	0.0954	0.0893	0.0061	0.0087	0.0081	0.0275	0.0068	0.015	0.1682
2	rs79520531	241734084	1.02	1.26620126232677	3.42	0.108314757127468	0.0655204542526524	0.0014016628615929	0.1223	0.0619	0.0063	0.0043	0.02	0.0021	0.0034	0.0204	0.1642	0.0135	0.0173	0.0068	0.0986	0.0174	0.0071	0.003	0.0034	0.0954	0.0893	0.0061	0.0087	0.0081	0.0275	0.0068	0.015	0.1682
2	rs112248634	241740802	1.02	1.26620126232677	3.42	0.108314757127468	0.0731601783221361	0.00156283336055319	0.122	0.062	0.0063	0.0043	0.0199	0.0021	0.0034	0.0205	0.164	0.0135	0.0174	0.0068	0.0984	0.0174	0.0071	0.003	0.0034	0.0955	0.0894	0.0061	0.0088	0.0082	0.0276	0.0068	0.0148	0.1683
2	rs11681088	241746355	1.02	1.26620126232677	3.42	0.108314757127468	0.0795374092953534	0.00395081037694735	0.1218	0.062	0.0062	0.0044	0.0199	0.0021	0.0034	0.0206	0.1638	0.0135	0.0174	0.0068	0.0983	0.0174	0.0071	0.003	0.0034	0.0955	0.0895	0.0061	0.0088	0.0082	0.0276	0.0068	0.0149	0.1682
2	rs58209445	241749067	1.02	1.26620126232677	3.43	0.102124300974309	0.10461519096689	0.00372945938531935	0.1216	0.0619	0.0062	0.0044	0.0199	0.0021	0.0035	0.0207	0.1636	0.0135	0.0174	0.0068	0.0985	0.0174	0.0071	0.003	0.0035	0.0951	0.0897	0.0061	0.0089	0.0082	0.0277	0.0069	0.0149	0.1681
2	rs4676419	241765564	1.03	1.18616718476217	3.43	0.102124300974309	0.0586427417768548	0.000824344906932081	0.1209	0.0628	0.0064	0.0045	0.0202	0.0023	0.0033	0.0212	0.1631	0.0137	0.0175	0.0071	0.0967	0.0176	0.0074	0.0032	0.0033	0.0946	0.0898	0.0061	0.0093	0.0085	0.0279	0.0073	0.015	0.1672
2	rs74612274	241775048	1.03	1.18616718476217	3.43	0.102124300974309	0.0446101502432638	0.00125026383358509	0.1205	0.0629	0.0064	0.0044	0.0203	0.0024	0.0034	0.0213	0.1631	0.0138	0.0174	0.0072	0.0963	0.0176	0.0074	0.0032	0.0033	0.0945	0.0901	0.0062	0.0093	0.0085	0.0278	0.0074	0.015	0.167
2	rs11900363	241775066	1.03	1.18616718476217	3.44	0.0962054431234386	0.0444432827600725	0.00122295587680756	0.1205	0.0629	0.0064	0.0044	0.0203	0.0024	0.0034	0.0213	0.1631	0.0138	0.0175	0.0072	0.0963	0.0176	0.0074	0.0032	0.0033	0.0945	0.0901	0.0062	0.0093	0.0085	0.0278	0.0074	0.015	0.1669
2	rs78517306	241775775	1.03	1.18616718476217	3.44	0.0962054431234386	0.0440355036416799	0.00075378026950201	0.1205	0.0629	0.0064	0.0044	0.0203	0.0024	0.0034	0.0213	0.1631	0.0138	0.0175	0.0072	0.0963	0.0176	0.0074	0.0032	0.0033	0.0945	0.0901	0.0062	0.0093	0.0085	0.0278	0.0075	0.015	0.1669
2	rs79085467	241786920	1.04	1.10930661634754	3.46	0.0851540123614781	0.0282965632466178	0.000838890071058367	0.1194	0.063	0.0064	0.0045	0.0204	0.0026	0.0035	0.0215	0.1632	0.0141	0.0173	0.0074	0.0954	0.0179	0.0075	0.0033	0.0035	0.0943	0.0907	0.0064	0.0095	0.0087	0.0276	0.0078	0.0151	0.166
2	rs75501160	241787307	1.04	1.10930661634754	3.47	0.0800071130091993	0.0286300628026594	0.00103300850027572	0.1193	0.063	0.0064	0.0045	0.0204	0.0026	0.0035	0.0215	0.1632	0.0141	0.0173	0.0075	0.0953	0.0179	0.0075	0.0033	0.0035	0.0943	0.0906	0.0064	0.0095	0.0087	0.0276	0.0078	0.0151	0.1662
2	rs35045640	241788923	1.04	1.10930661634754	3.47	0.0800071130091993	0.0288090610964182	0.00122295587680756	0.1192	0.063	0.0064	0.0045	0.0204	0.0026	0.0035	0.0216	0.1633	0.0141	0.0173	0.0075	0.0952	0.0179	0.0075	0.0033	0.0035	0.0944	0.0906	0.0064	0.0095	0.0087	0.0276	0.0078	0.0151	0.1662
2	rs77072348	241800973	1.04	1.10930661634754	3.47	0.0800071130091993	0.0171822724212295	0.0046375054692494	0.1187	0.063	0.0065	0.0044	0.0203	0.0027	0.0036	0.0218	0.1635	0.0142	0.0174	0.0076	0.0944	0.0179	0.0075	0.0034	0.0035	0.0942	0.0908	0.0066	0.0097	0.0088	0.0274	0.008	0.0151	0.1659
2	rs73002214	241804170	1.04	1.10930661634754	3.47	0.0800071130091993	0.0162138742668023	0.00367935822891247	0.1186	0.063	0.0065	0.0044	0.0203	0.0027	0.0036	0.0218	0.1635	0.0142	0.0174	0.0076	0.0944	0.0179	0.0075	0.0034	0.0035	0.0942	0.0908	0.0067	0.0097	0.0088	0.0274	0.008	0.0151	0.1659
2	rs34927888	241807962	1.04	1.10930661634754	3.47	0.0800071130091993	0.0138698509118458	0.00345040249448486	0.1185	0.063	0.0065	0.0044	0.0203	0.0028	0.0036	0.0218	0.1635	0.0142	0.0174	0.0076	0.0942	0.0179	0.0076	0.0034	0.0036	0.0942	0.0909	0.0067	0.0097	0.0088	0.0274	0.008	0.0151	0.1658
2	rs12695032	241815473	1.04	1.10930661634754	3.48	0.0751031739839783	0.0111688615814875	0.00768022255884735	0.1182	0.063	0.0065	0.0044	0.0204	0.0029	0.0036	0.0218	0.1636	0.0143	0.0175	0.0076	0.0938	0.0179	0.0076	0.0034	0.0036	0.0942	0.091	0.0068	0.0098	0.0089	0.0273	0.0081	0.0151	0.1656
2	rs4426527	241817516	1.04	1.10930661634754	3.48	0.0751031739839783	0.00890280829778641	0.0084114672849878	0.1179	0.063	0.0065	0.0044	0.0203	0.0029	0.0036	0.0219	0.1636	0.0143	0.0176	0.0077	0.0937	0.0179	0.0077	0.0034	0.0036	0.094	0.0911	0.0068	0.0099	0.0089	0.0273	0.0082	0.0152	0.1654
2	rs6724533	241831472	1.04	1.10930661634754	3.48	0.0751031739839783	0.00806921060510821	0.0317051155793327	0.1174	0.0628	0.0068	0.0043	0.0203	0.003	0.0036	0.022	0.1636	0.0144	0.0177	0.0079	0.0933	0.0179	0.0078	0.0035	0.0036	0.094	0.0911	0.0069	0.0099	0.0091	0.0273	0.0086	0.0153	0.1646
2	rs115703581	241834470	1.04	1.10930661634754	3.49	0.0704349946405554	0.0069969824161124	0.0337196725197628	0.1174	0.0628	0.0068	0.0043	0.0203	0.003	0.0036	0.022	0.1637	0.0144	0.0177	0.008	0.0933	0.0179	0.0078	0.0034	0.0036	0.0939	0.091	0.0069	0.0099	0.0091	0.0273	0.0086	0.0154	0.1646
2	rs4359646	241834907	1.04	1.10930661634754	3.49	0.0704349946405554	0.00743158283197075	0.0378648650249688	0.1174	0.0628	0.0068	0.0043	0.0203	0.003	0.0035	0.022	0.1637	0.0144	0.0177	0.008	0.0932	0.0179	0.0079	0.0034	0.0036	0.0939	0.0909	0.0069	0.0099	0.0091	0.0273	0.0086	0.0154	0.1647
2	rs58646825	241842735	1.04	1.10930661634754	3.5	0.0659953737268723	0.00146129813563476	0.0316058930105514	0.1183	0.0627	0.0068	0.0041	0.0203	0.0031	0.0036	0.021	0.1629	0.0143	0.0178	0.0081	0.0931	0.0179	0.008	0.0036	0.0036	0.094	0.091	0.0069	0.01	0.0092	0.0277	0.0086	0.0154	0.1649
2	rs116818056	241845275	1.04	1.10930661634754	3.5	0.0659953737268723	0.00162607616106052	0.0302319339430998	0.118	0.0628	0.0068	0.0041	0.0203	0.0031	0.0036	0.0209	0.1629	0.0143	0.0178	0.0082	0.0933	0.018	0.008	0.0036	0.0036	0.0943	0.0906	0.0069	0.01	0.0092	0.0276	0.0087	0.0155	0.1646
2	rs34887465	241845327	1.04	1.10930661634754	3.49	0.0704349946405554	0.00162855259613693	0.0316058930105514	0.1181	0.0628	0.0068	0.0041	0.0203	0.0032	0.0036	0.0209	0.1629	0.0143	0.0178	0.0082	0.0932	0.018	0.008	0.0036	0.0036	0.0943	0.0906	0.0069	0.01	0.0092	0.0277	0.0087	0.0155	0.1646
2	rs4675853	241851372	1.04	1.10930661634754	3.48	0.0751031739839783	0.00155438452209629	0.0321533966589417	0.1181	0.0629	0.0068	0.004	0.0203	0.0031	0.0035	0.0208	0.1625	0.0144	0.0179	0.0082	0.0937	0.0181	0.0079	0.0036	0.0036	0.0938	0.0907	0.007	0.01	0.0092	0.0277	0.0087	0.0156	0.1647
2	rs73006024	241852256	1.05	1.03559017337659	3.48	0.0751031739839783	0.0014264699025539	0.0345414593067033	0.118	0.063	0.0068	0.004	0.0203	0.0031	0.0035	0.0208	0.1623	0.0144	0.0179	0.0083	0.0938	0.0181	0.0079	0.0037	0.0036	0.0937	0.0905	0.007	0.01	0.0093	0.0277	0.0087	0.0157	0.1645
2	rs4675849	241859799	1.05	1.03559017337659	3.48	0.0751031739839783	0.00105786095761746	0.0441692079154671	0.1188	0.0633	0.0068	0.0037	0.0202	0.0031	0.0032	0.021	0.1624	0.0143	0.018	0.0084	0.0936	0.0182	0.0081	0.0038	0.0037	0.0923	0.0902	0.007	0.01	0.0094	0.0279	0.0086	0.0162	0.1647
2	rs13018255	241868530	1.06	0.964986553882562	3.48	0.0751031739839783	0.00102432577588723	0.0352679535612161	0.1189	0.063	0.0068	0.0037	0.0202	0.0031	0.0032	0.021	0.1624	0.0142	0.0179	0.0085	0.0935	0.0182	0.0081	0.0038	0.0037	0.0923	0.0901	0.0069	0.01	0.0094	0.0279	0.0086	0.0163	0.1648
2	rs6714023	241880262	1.06	0.964986553882562	3.49	0.0704349946405554	0.00116674149070887	0.0414942138465787	0.1188	0.0629	0.0069	0.0037	0.0202	0.0032	0.0032	0.0211	0.1624	0.0143	0.018	0.0085	0.0932	0.0183	0.0081	0.0038	0.0037	0.0922	0.09	0.0068	0.01	0.0094	0.0279	0.0086	0.0164	0.1651
2	rs11683747	241882785	1.06	0.964986553882562	3.48	0.0751031739839783	0.0012522811190442	0.0445160453611691	0.1187	0.063	0.0069	0.0037	0.0202	0.0032	0.0032	0.0211	0.1624	0.0143	0.018	0.0085	0.0931	0.0183	0.0081	0.0038	0.0037	0.0921	0.0899	0.0068	0.01	0.0095	0.0279	0.0086	0.0164	0.1653
2	rs116785048	241883884	1.06	0.964986553882562	3.48	0.0751031739839783	0.00145224465587451	0.0505945494654554	0.1185	0.063	0.0069	0.0037	0.0202	0.0032	0.0032	0.0211	0.1624	0.0143	0.018	0.0086	0.0931	0.0183	0.0081	0.0038	0.0037	0.0921	0.0898	0.0068	0.01	0.0096	0.0279	0.0086	0.0164	0.1652
2	rs4464265	241891799	1.06	0.964986553882562	3.48	0.0751031739839783	0.00143987071509964	0.0488919502188762	0.1186	0.063	0.0069	0.0037	0.0202	0.0032	0.0032	0.0211	0.1624	0.0143	0.018	0.0086	0.0932	0.0183	0.0081	0.0038	0.0037	0.092	0.0898	0.0068	0.01	0.0096	0.0279	0.0085	0.0164	0.1652
2	rs34635806	241897574	1.06	0.964986553882562	3.48	0.0751031739839783	0.00140876031005591	0.04805023439048	0.1186	0.063	0.0069	0.0037	0.0202	0.0032	0.0033	0.0211	0.1623	0.0143	0.018	0.0086	0.0931	0.0183	0.0081	0.0038	0.0037	0.0921	0.0897	0.0068	0.01	0.0096	0.0279	0.0086	0.0164	0.1652
2	rs35798631	241907076	1.06	0.964986553882562	3.47	0.0800071130091993	0.00245276010210188	0.0856672111235445	0.1186	0.0631	0.0071	0.0039	0.0203	0.0035	0.0035	0.0212	0.1617	0.0142	0.018	0.0088	0.093	0.0187	0.0084	0.0039	0.0037	0.0912	0.0889	0.0067	0.01	0.0099	0.0282	0.0088	0.0165	0.165
2	rs56327669	241909069	1.07	0.897462410887183	3.47	0.0800071130091993	0.00141096416445558	0.103449469081106	0.1188	0.063	0.0073	0.004	0.0204	0.0036	0.0037	0.0211	0.1619	0.0144	0.0183	0.0088	0.0925	0.0188	0.0084	0.0041	0.0039	0.0908	0.0879	0.0068	0.01	0.01	0.0283	0.0088	0.0166	0.1644
2	rs56026156	241910466	1.07	0.897462410887183	3.45	0.090551063959542	0.00143427464265055	0.114360159248275	0.1186	0.063	0.0074	0.004	0.0203	0.0037	0.0039	0.0211	0.1616	0.0145	0.0184	0.0088	0.0921	0.0188	0.0084	0.0042	0.0039	0.0907	0.0878	0.0068	0.0101	0.0101	0.0286	0.0089	0.0167	0.1642
2	rs71428485	241910881	1.07	0.897462410887183	3.44	0.0962054431234386	0.00160147945400891	0.107763259196691	0.1185	0.063	0.0074	0.0041	0.0203	0.0037	0.0039	0.0212	0.1615	0.0145	0.0184	0.0088	0.092	0.0188	0.0084	0.0042	0.0039	0.0904	0.0877	0.0068	0.0101	0.0101	0.0287	0.0089	0.0168	0.1644
2	rs4234091	241911027	1.07	0.897462410887183	3.43	0.102124300974309	0.00191601499891915	0.111635612519984	0.1185	0.063	0.0075	0.0041	0.0204	0.0037	0.004	0.0212	0.1615	0.0145	0.0184	0.0088	0.0919	0.0188	0.0084	0.0042	0.0039	0.0902	0.0878	0.0068	0.0101	0.0101	0.0287	0.0089	0.0168	0.1644
2	rs35134445	241912029	NA	NA	NA	NA	0.00435080454654973	0.203557499282664	0.1175	0.0616	0.0083	0.0042	0.0207	0.0044	0.0041	0.0216	0.1589	0.0151	0.0188	0.0086	0.0919	0.0186	0.0088	0.0043	0.004	0.0908	0.0874	0.007	0.0104	0.0102	0.0294	0.0093	0.0166	0.1642
2	rs4270338	241912122	NA	NA	NA	NA	0.00455271037001128	0.190149301540982	0.1177	0.0615	0.0084	0.0043	0.0209	0.0045	0.0042	0.0217	0.1586	0.0153	0.0189	0.0084	0.0921	0.0185	0.0087	0.0043	0.0041	0.0909	0.087	0.007	0.0103	0.01	0.0295	0.0092	0.0163	0.164
2	rs10804401	241914341	NA	NA	NA	NA	0.00283485598110671	0.254880141437348	0.1201	0.0621	0.0088	0.004	0.0221	0.0044	0.0042	0.0211	0.1551	0.0155	0.0192	0.0082	0.0925	0.0187	0.0089	0.0045	0.0045	0.09	0.0871	0.0071	0.0091	0.01	0.0304	0.0092	0.0156	0.1641
2	rs116508280	241915125	NA	NA	NA	NA	0.00285037324774267	0.261465553772957	0.1201	0.0621	0.0088	0.004	0.0221	0.0044	0.0042	0.0211	0.1551	0.0155	0.0192	0.0082	0.0925	0.0187	0.009	0.0045	0.0045	0.09	0.0871	0.0071	0.0091	0.01	0.0305	0.0092	0.0156	0.1641
2	rs4303712	241921688	NA	NA	NA	NA	0.0136860235945184	0.334596009092351	0.1205	0.0621	0.0088	0.004	0.0222	0.0044	0.0042	0.0211	0.1545	0.0157	0.0194	0.008	0.0924	0.0187	0.0097	0.0045	0.0046	0.0896	0.0867	0.0071	0.0089	0.0101	0.0306	0.009	0.0157	0.1642
2	rs3922987	241927837	NA	NA	NA	NA	0.0152437412542546	0.344090821582801	0.1206	0.0621	0.0088	0.0039	0.0222	0.0044	0.0042	0.0211	0.1544	0.0157	0.0194	0.008	0.0924	0.0187	0.0098	0.0045	0.0046	0.0896	0.0866	0.0071	0.0089	0.01	0.0306	0.009	0.0157	0.1642
2	rs80028554	241945341	NA	NA	NA	NA	0.0510542314636808	0.447913069701138	0.1201	0.0621	0.009	0.0038	0.0222	0.0045	0.0042	0.0209	0.1538	0.0156	0.0195	0.0083	0.0933	0.0183	0.0102	0.0045	0.0043	0.0903	0.0872	0.007	0.0086	0.01	0.0303	0.009	0.0159	0.164
2	rs6714170	241945345	NA	NA	NA	NA	0.0510708752807571	0.448845578814272	0.1201	0.0621	0.009	0.0038	0.0222	0.0045	0.0043	0.0209	0.1538	0.0156	0.0195	0.0083	0.0932	0.0183	0.0102	0.0045	0.0043	0.0903	0.0872	0.007	0.0086	0.01	0.0303	0.009	0.0159	0.164
2	rs12614852	241946933	NA	NA	NA	NA	0.0861906957564351	0.480443574353725	0.1202	0.062	0.0092	0.0038	0.0222	0.0046	0.0042	0.0207	0.1547	0.0156	0.0195	0.0083	0.0932	0.0182	0.0103	0.0045	0.0042	0.0902	0.0871	0.007	0.0085	0.0097	0.0302	0.009	0.0159	0.1638
2	rs4675833	241947122	NA	NA	NA	NA	0.0789373733349395	0.459002800093993	0.1201	0.062	0.0092	0.0038	0.0222	0.0046	0.0042	0.0207	0.1548	0.0156	0.0195	0.0083	0.0932	0.0181	0.0103	0.0045	0.0042	0.09	0.0871	0.0071	0.0085	0.0096	0.0302	0.009	0.016	0.1638
2	rs67342807	241952110	NA	NA	NA	NA	0.17987284670462	0.500763224320013	0.1198	0.0616	0.009	0.0037	0.0224	0.0045	0.0042	0.0205	0.1551	0.0156	0.0192	0.0083	0.095	0.0176	0.0105	0.0041	0.0043	0.0905	0.0875	0.0071	0.0081	0.0094	0.0302	0.0092	0.016	0.1637
2	rs4676010	241953251	NA	NA	NA	NA	0.179067076989069	0.436763289897696	0.12	0.0616	0.009	0.0036	0.0224	0.0045	0.0041	0.0204	0.1552	0.0156	0.0192	0.0082	0.0955	0.0175	0.0104	0.0041	0.0042	0.0909	0.0878	0.0071	0.008	0.0093	0.0302	0.009	0.016	0.1632
2	rs34966870	241955339	NA	NA	NA	NA	0.193584424359606	0.354036265305706	0.1204	0.0615	0.0088	0.0034	0.0224	0.0044	0.0039	0.0203	0.1552	0.0157	0.0192	0.008	0.0975	0.0171	0.0101	0.004	0.004	0.0917	0.0886	0.0071	0.0078	0.009	0.0303	0.0089	0.0159	0.1617
2	rs34586607	241960404	NA	NA	NA	NA	0.200969482526601	0.320075775582771	0.1209	0.0616	0.0087	0.0032	0.0224	0.0043	0.0038	0.0203	0.1545	0.0157	0.0192	0.0078	0.0981	0.0172	0.0098	0.0039	0.0039	0.0926	0.0892	0.0071	0.0077	0.0088	0.0305	0.0088	0.016	0.1609
2	rs116020507	241960644	NA	NA	NA	NA	0.186319362004565	0.304671654085224	0.1209	0.0616	0.0086	0.0032	0.0224	0.0043	0.0038	0.0202	0.1545	0.0157	0.0192	0.0078	0.0982	0.0172	0.0098	0.0039	0.0039	0.0927	0.0893	0.0071	0.0077	0.0088	0.0305	0.0088	0.016	0.161
2	rs60115858	241960833	NA	NA	NA	NA	0.187631863371356	0.302523690703936	0.1209	0.0616	0.0086	0.0032	0.0224	0.0043	0.0038	0.0202	0.1545	0.0157	0.0192	0.0078	0.0982	0.0172	0.0098	0.0039	0.0039	0.0927	0.0893	0.0071	0.0077	0.0088	0.0305	0.0088	0.016	0.161
2	rs4234102	241968979	NA	NA	NA	NA	0.172123577257755	0.267184636499526	0.1211	0.0617	0.0086	0.0031	0.0225	0.0043	0.0038	0.0202	0.1543	0.0155	0.0192	0.0078	0.0982	0.0172	0.0098	0.0039	0.0039	0.0928	0.0896	0.0071	0.0077	0.0087	0.0305	0.0087	0.016	0.161
2	rs114165857	241971067	NA	NA	NA	NA	0.140168474811856	0.265579407875778	0.1212	0.0617	0.0086	0.0031	0.0226	0.0042	0.0037	0.0201	0.1542	0.0155	0.0192	0.0078	0.0983	0.0172	0.0097	0.0039	0.0039	0.0928	0.0897	0.007	0.0076	0.0086	0.0306	0.0086	0.016	0.1611
2	rs61746865	241973223	NA	NA	NA	NA	0.373812343388196	0.204925658155829	0.1213	0.0616	0.0086	0.003	0.0227	0.005	0.0036	0.02	0.1539	0.0154	0.0192	0.0077	0.0983	0.0171	0.0094	0.0039	0.0038	0.0931	0.09	0.0071	0.0076	0.0085	0.0308	0.0085	0.0159	0.1612
2	rs2108487	241980123	NA	NA	NA	NA	0.375944870213153	0.131221737686608	0.1219	0.0617	0.0084	0.0027	0.0228	0.0048	0.0033	0.0198	0.1533	0.0151	0.019	0.0074	0.0987	0.0171	0.0092	0.004	0.0036	0.094	0.0908	0.0071	0.0075	0.0083	0.031	0.0081	0.016	0.1616
2	rs13426107	241989723	NA	NA	NA	NA	0.223072130434435	0.0624705832802539	0.1229	0.062	0.0082	0.0029	0.0227	0.0046	0.0034	0.0197	0.1529	0.0147	0.0189	0.0071	0.0988	0.017	0.0089	0.0042	0.0034	0.0944	0.0935	0.0071	0.0073	0.008	0.0315	0.0075	0.0158	0.1597
2	rs114292261	241992392	NA	NA	NA	NA	0.179396457531951	0.0457980619127891	0.1232	0.0622	0.0082	0.003	0.0227	0.0046	0.0034	0.0197	0.1526	0.0146	0.0188	0.007	0.0988	0.017	0.0089	0.0042	0.0034	0.0944	0.0936	0.0071	0.0073	0.008	0.0315	0.0075	0.0157	0.1597
2	rs114469167	241996527	NA	NA	NA	NA	0.157624837842761	0.045505279576202	0.1234	0.0625	0.0081	0.003	0.0227	0.0045	0.0034	0.0197	0.1524	0.0145	0.0187	0.007	0.0988	0.017	0.0088	0.0042	0.0034	0.0945	0.0938	0.0071	0.0072	0.008	0.0314	0.0074	0.0157	0.1597
2	rs10178146	242001991	NA	NA	NA	NA	0.17366480630469	0.0570096677885933	0.1236	0.0628	0.0081	0.003	0.0226	0.0045	0.0033	0.0196	0.1522	0.0144	0.0187	0.0069	0.0988	0.017	0.0087	0.0043	0.0034	0.0947	0.0941	0.0071	0.0072	0.008	0.0314	0.0074	0.0157	0.1597
2	rs74820922	242002306	NA	NA	NA	NA	0.168958936389848	0.0567518894301204	0.1236	0.0628	0.0081	0.003	0.0226	0.0045	0.0033	0.0196	0.1521	0.0144	0.0187	0.0069	0.0988	0.017	0.0087	0.0043	0.0034	0.0947	0.0941	0.0072	0.0072	0.008	0.0314	0.0074	0.0157	0.1596
2	rs150081750	242004296	NA	NA	NA	NA	0.125784633968236	0.0358961595989306	0.1239	0.0632	0.0081	0.0029	0.0225	0.0043	0.0032	0.0196	0.1519	0.0144	0.0185	0.0068	0.0989	0.0169	0.0086	0.0041	0.0033	0.0948	0.0945	0.0071	0.0072	0.008	0.0317	0.0073	0.0156	0.1599
2	rs79881797	242006756	NA	NA	NA	NA	0.108310929251895	0.0355290906486029	0.1244	0.0638	0.0081	0.0028	0.0222	0.0041	0.0031	0.0196	0.1516	0.0143	0.0183	0.0067	0.0991	0.0167	0.0083	0.0039	0.0033	0.0949	0.0952	0.0071	0.0072	0.008	0.032	0.0071	0.0155	0.1602
2	rs114262236	242009916	NA	NA	NA	NA	0.0665867994938266	0.022466932682521	0.1245	0.0641	0.008	0.0027	0.0221	0.0039	0.003	0.0197	0.1516	0.0141	0.0181	0.0066	0.0994	0.0167	0.0081	0.0038	0.0032	0.0951	0.0955	0.0071	0.0072	0.008	0.0325	0.0068	0.0153	0.1601
2	rs62187370	242010103	NA	NA	NA	NA	0.0757647807599279	0.036054001570451	0.1246	0.0642	0.008	0.0027	0.0221	0.0039	0.003	0.0197	0.1516	0.0141	0.0181	0.0066	0.0994	0.0167	0.0081	0.0038	0.0032	0.0951	0.0955	0.0071	0.0072	0.008	0.0325	0.0068	0.0153	0.1601
2	rs17440466	242011084	NA	NA	NA	NA	0.0722980745391873	0.0316058930105514	0.1247	0.0642	0.008	0.0027	0.022	0.0038	0.003	0.0197	0.1517	0.014	0.0181	0.0066	0.0996	0.0167	0.0081	0.0036	0.0032	0.0951	0.0956	0.0072	0.0072	0.008	0.0326	0.0067	0.0152	0.1601
2	rs13030338	242013387	NA	NA	NA	NA	0.0702025766048991	0.0328060424455138	0.125	0.0643	0.0079	0.0027	0.022	0.0037	0.0029	0.0197	0.1521	0.014	0.0181	0.0065	0.0994	0.0167	0.008	0.0036	0.0031	0.0948	0.0959	0.007	0.0071	0.0079	0.0328	0.0066	0.0152	0.1603
2	rs2108485	242021742	NA	NA	NA	NA	0.0932864945304459	0.0559815651319115	0.127	0.0639	0.0076	0.0026	0.0221	0.0033	0.0027	0.02	0.1539	0.0139	0.0178	0.006	0.0995	0.0169	0.0078	0.0034	0.0025	0.0953	0.0959	0.0068	0.0067	0.0078	0.0328	0.0061	0.0151	0.1603
2	rs73010046	242021871	NA	NA	NA	NA	0.101596115230466	0.0573325947688789	0.127	0.0638	0.0076	0.0026	0.0221	0.0033	0.0027	0.0202	0.1539	0.0139	0.0178	0.006	0.0995	0.0169	0.0078	0.0034	0.0025	0.0952	0.0959	0.0068	0.0067	0.0078	0.0328	0.006	0.0151	0.1603
2	rs10188678	242025882	NA	NA	NA	NA	0.120108583117399	0.100015331350576	0.127	0.0638	0.0076	0.0026	0.0221	0.0033	0.0027	0.0203	0.154	0.0138	0.0178	0.006	0.0995	0.0169	0.0078	0.0034	0.0025	0.0952	0.0959	0.0068	0.0067	0.0078	0.0328	0.006	0.0151	0.1603
2	rs62187374	242029426	NA	NA	NA	NA	0.12336599748046	0.105763820788378	0.1271	0.0639	0.0076	0.0026	0.0221	0.0033	0.0026	0.0203	0.154	0.0138	0.0178	0.006	0.0995	0.0169	0.0078	0.0034	0.0025	0.0953	0.0959	0.0067	0.0066	0.0078	0.0328	0.006	0.015	0.1603
2	rs55938551	242033593	NA	NA	NA	NA	0.141025157017492	0.105846842146596	0.1271	0.0639	0.0076	0.0025	0.0221	0.0033	0.0026	0.0203	0.1541	0.0137	0.0178	0.006	0.0996	0.0168	0.0077	0.0034	0.0024	0.0953	0.0962	0.0067	0.0066	0.0078	0.0328	0.0059	0.015	0.1603
2	rs6737057	242034380	NA	NA	NA	NA	0.141725503503013	0.123121727008339	0.1272	0.0639	0.0076	0.0025	0.022	0.0033	0.0026	0.0203	0.1541	0.0137	0.0178	0.006	0.0996	0.0168	0.0076	0.0034	0.0024	0.0953	0.0963	0.0067	0.0066	0.0078	0.0328	0.0059	0.015	0.1604
2	rs2240539	242035544	NA	NA	NA	NA	0.13818168909318	0.119622631300786	0.1272	0.064	0.0076	0.0025	0.022	0.0033	0.0026	0.0203	0.1541	0.0137	0.0178	0.006	0.0996	0.0168	0.0076	0.0034	0.0024	0.0953	0.0963	0.0067	0.0066	0.0078	0.0328	0.0059	0.015	0.1604
2	rs2286323	242036797	NA	NA	NA	NA	0.141088739186953	0.113250292166019	0.1272	0.064	0.0076	0.0025	0.022	0.0033	0.0026	0.0203	0.1541	0.0137	0.0178	0.006	0.0997	0.0168	0.0076	0.0034	0.0024	0.0953	0.0963	0.0067	0.0066	0.0078	0.0327	0.0059	0.015	0.1603
2	rs3796093	242039198	NA	NA	NA	NA	0.136180756761487	0.119535640826982	0.1272	0.0641	0.0076	0.0025	0.022	0.0033	0.0026	0.0203	0.1541	0.0137	0.0178	0.006	0.0997	0.0168	0.0076	0.0034	0.0024	0.0953	0.0963	0.0067	0.0066	0.0078	0.0327	0.0059	0.015	0.1603
2	rs60134249	242042648	NA	NA	NA	NA	0.140675761393849	0.121542442756729	0.1272	0.0642	0.0076	0.0025	0.022	0.0033	0.0026	0.0203	0.1541	0.0137	0.0178	0.006	0.0998	0.0168	0.0075	0.0034	0.0024	0.0954	0.0963	0.0067	0.0066	0.0078	0.0327	0.0059	0.015	0.1602
2	rs3275	242045589	NA	NA	NA	NA	0.14645834981829	0.124090603306848	0.1272	0.0642	0.0076	0.0025	0.022	0.0033	0.0026	0.0203	0.1541	0.0137	0.0178	0.006	0.0998	0.0168	0.0075	0.0034	0.0024	0.0953	0.0963	0.0067	0.0066	0.0078	0.0327	0.0059	0.015	0.1602
2	rs1131293	242046785	NA	NA	NA	NA	0.149368888074165	0.121629979884351	0.1273	0.0642	0.0077	0.0025	0.022	0.0033	0.0026	0.0203	0.1541	0.0137	0.0178	0.006	0.0998	0.0168	0.0075	0.0034	0.0024	0.0952	0.0963	0.0067	0.0066	0.0078	0.0327	0.0059	0.015	0.1602
2	rs10200555	242051225	NA	NA	NA	NA	0.157387248956051	0.128440851823813	0.1273	0.0642	0.0077	0.0025	0.0221	0.0033	0.0027	0.0203	0.1542	0.0137	0.0178	0.006	0.1001	0.0168	0.0075	0.0034	0.0024	0.0952	0.0964	0.0067	0.0066	0.0078	0.0327	0.0059	0.015	0.1596
2	rs1056915	242053575	NA	NA	NA	NA	0.161179589482512	0.164385434173065	0.1275	0.0642	0.0076	0.0025	0.0222	0.0033	0.0027	0.0204	0.1542	0.0137	0.0178	0.006	0.1	0.0168	0.0074	0.0034	0.0024	0.095	0.0966	0.0067	0.0066	0.0078	0.0327	0.0059	0.0151	0.1595
2	rs16843303	242053856	NA	NA	NA	NA	0.15970418699239	0.15798257461064	0.1275	0.0642	0.0075	0.0025	0.0222	0.0033	0.0027	0.0204	0.1541	0.0137	0.0178	0.006	0.1	0.0168	0.0074	0.0034	0.0024	0.095	0.0967	0.0067	0.0066	0.0078	0.0327	0.0059	0.0151	0.1595
2	rs3815305	242054403	NA	NA	NA	NA	0.157726726240247	0.145638438187969	0.1275	0.0641	0.0075	0.0025	0.0222	0.0033	0.0027	0.0204	0.1544	0.0137	0.0178	0.006	0.0999	0.0168	0.0074	0.0034	0.0024	0.095	0.0965	0.0067	0.0066	0.0078	0.0327	0.0058	0.0151	0.1594
2	rs61748659	242054718	NA	NA	NA	NA	0.150390661658872	0.125859462120879	0.1275	0.0642	0.0075	0.0025	0.0222	0.0033	0.0027	0.0204	0.1544	0.0137	0.0178	0.006	0.0999	0.0168	0.0074	0.0034	0.0024	0.095	0.0965	0.0067	0.0066	0.0078	0.0327	0.0058	0.0151	0.1594
2	rs740393	242065498	NA	NA	NA	NA	0.137429286413445	0.123826082368354	0.1275	0.0642	0.0075	0.0025	0.0222	0.0033	0.0026	0.0205	0.1543	0.0136	0.0178	0.006	0.0998	0.0168	0.0074	0.0033	0.0024	0.095	0.0967	0.0067	0.0067	0.0078	0.0328	0.0058	0.0152	0.1594
2	rs35129131	242065944	NA	NA	NA	NA	0.121701562694319	0.0824075857190502	0.1276	0.0642	0.0075	0.0025	0.0222	0.0033	0.0026	0.0205	0.1542	0.0136	0.0178	0.006	0.0997	0.0168	0.0074	0.0033	0.0024	0.0949	0.0968	0.0067	0.0067	0.0078	0.0328	0.0058	0.0152	0.1595
2	rs2240542	242066314	NA	NA	NA	NA	0.121004868586995	0.0996906297800724	0.1276	0.0642	0.0074	0.0025	0.0222	0.0033	0.0026	0.0205	0.1541	0.0136	0.0178	0.006	0.0997	0.0168	0.0075	0.0033	0.0024	0.0949	0.0968	0.0067	0.0067	0.0079	0.0328	0.0058	0.0152	0.1595
2	rs12613100	242070073	NA	NA	NA	NA	0.12877287149879	0.122331128548904	0.1278	0.0639	0.0074	0.0026	0.0225	0.0033	0.0026	0.0206	0.1545	0.0134	0.0179	0.0059	0.0991	0.017	0.0072	0.0031	0.0023	0.0943	0.0967	0.0067	0.0067	0.0079	0.0331	0.0057	0.0154	0.1598
2	rs73011829	242070326	NA	NA	NA	NA	0.121788821081857	0.0961462615445758	0.128	0.0639	0.0074	0.0025	0.0225	0.0032	0.0025	0.0207	0.1545	0.0134	0.0179	0.0059	0.099	0.017	0.0072	0.0031	0.0022	0.0943	0.0968	0.0067	0.0067	0.0079	0.0331	0.0056	0.0154	0.1599
2	rs1470414	242077496	NA	NA	NA	NA	0.165234394122383	0.161658093231535	0.1288	0.0636	0.0074	0.0023	0.0227	0.0033	0.0022	0.021	0.1553	0.013	0.018	0.006	0.0967	0.0172	0.0069	0.0028	0.002	0.093	0.0978	0.007	0.0068	0.0081	0.0338	0.0054	0.0156	0.161
2	rs75312476	242078551	NA	NA	NA	NA	0.157455109965894	0.150532852689932	0.1288	0.0635	0.0074	0.0023	0.0227	0.0033	0.0021	0.021	0.1553	0.013	0.018	0.006	0.0966	0.0172	0.0069	0.0028	0.0019	0.0929	0.0978	0.007	0.0068	0.0081	0.0339	0.0054	0.0156	0.1612
2	rs7570225	242085991	NA	NA	NA	NA	0.151516066079773	0.18300418311591	0.1288	0.0635	0.0074	0.0024	0.0228	0.0032	0.0021	0.0211	0.1554	0.013	0.018	0.006	0.096	0.0173	0.0069	0.0027	0.0019	0.0928	0.0977	0.0071	0.0069	0.0081	0.0339	0.0054	0.0156	0.1615
2	rs17384537	242103742	NA	NA	NA	NA	0.161110789460621	0.206613737835211	0.1289	0.0633	0.0073	0.0026	0.0227	0.0032	0.002	0.0211	0.1554	0.0129	0.018	0.006	0.0952	0.0174	0.0069	0.0027	0.0019	0.0932	0.0978	0.0073	0.007	0.0082	0.0342	0.0054	0.0157	0.1615
2	rs2268897	242108235	NA	NA	NA	NA	0.165129687623609	0.213839181615378	0.1289	0.0633	0.0073	0.0026	0.0227	0.0032	0.002	0.0211	0.1554	0.0129	0.018	0.006	0.0952	0.0174	0.0069	0.0027	0.0019	0.0932	0.0978	0.0073	0.007	0.0082	0.0342	0.0054	0.0157	0.1615
2	rs74764697	242115718	NA	NA	NA	NA	0.172016347393224	0.222768759221642	0.1293	0.063	0.0073	0.0025	0.0227	0.0031	0.0019	0.0211	0.1555	0.0129	0.018	0.0059	0.0945	0.0174	0.0069	0.0026	0.0018	0.0932	0.0982	0.0074	0.0069	0.0082	0.0344	0.0054	0.0158	0.1618
2	rs12987697	242116247	NA	NA	NA	NA	0.178628446820583	0.224721025839204	0.1293	0.063	0.0073	0.0025	0.0227	0.0031	0.0019	0.0212	0.1555	0.0129	0.018	0.0059	0.0944	0.0174	0.0069	0.0026	0.0018	0.0932	0.0982	0.0074	0.0068	0.0082	0.0344	0.0054	0.0158	0.1618
2	rs2008002	242116367	NA	NA	NA	NA	0.173628873147503	0.21759003357919	0.1293	0.063	0.0073	0.0025	0.0227	0.0031	0.0019	0.0212	0.1555	0.0129	0.018	0.0059	0.0944	0.0174	0.0069	0.0026	0.0018	0.0933	0.0982	0.0074	0.0068	0.0082	0.0344	0.0054	0.0158	0.1618
2	rs2268905	242121781	NA	NA	NA	NA	0.221294136061538	0.233244511818629	0.129	0.063	0.0074	0.0025	0.0226	0.003	0.0018	0.0212	0.1555	0.0129	0.018	0.006	0.0942	0.0175	0.0069	0.0026	0.0018	0.0936	0.0986	0.0074	0.0068	0.0081	0.0344	0.0052	0.0158	0.162
2	rs12472217	242126109	NA	NA	NA	NA	0.235526799690979	0.215658341327121	0.1287	0.063	0.0074	0.0025	0.0226	0.003	0.0018	0.0212	0.1551	0.013	0.018	0.006	0.0943	0.0175	0.0073	0.0026	0.0018	0.0938	0.0985	0.0073	0.0068	0.0081	0.0345	0.0051	0.0158	0.1622
2	rs13011576	242128764	NA	NA	NA	NA	0.177025454090612	0.280133613546453	0.129	0.0631	0.0073	0.0021	0.0226	0.0018	0.0012	0.0214	0.1553	0.0129	0.018	0.006	0.0947	0.0175	0.0074	0.0022	0.0016	0.0953	0.0984	0.0072	0.0065	0.008	0.0345	0.0052	0.016	0.1626
2	rs2302054	242129515	NA	NA	NA	NA	0.173449272093073	0.293032734685178	0.129	0.063	0.0074	0.0021	0.0225	0.0018	0.0011	0.0215	0.155	0.0129	0.0179	0.0062	0.0944	0.0175	0.0074	0.0022	0.0016	0.0944	0.0986	0.0072	0.0066	0.0082	0.0344	0.0053	0.0158	0.1637
2	rs34069570	242129524	NA	NA	NA	NA	0.174780874696297	0.291263381897018	0.129	0.063	0.0074	0.0021	0.0225	0.0018	0.0011	0.0215	0.155	0.0129	0.0179	0.0061	0.0945	0.0175	0.0074	0.0022	0.0016	0.0944	0.0986	0.0072	0.0066	0.0082	0.0344	0.0053	0.0158	0.1637
2	rs4675825	242129973	NA	NA	NA	NA	0.171587816274786	0.304791118788898	0.129	0.063	0.0075	0.0021	0.0225	0.0018	0.0011	0.0216	0.1549	0.0129	0.0179	0.0062	0.0944	0.0175	0.0074	0.0022	0.0016	0.0939	0.0987	0.0072	0.0066	0.0083	0.0343	0.0053	0.0157	0.1641
2	rs12612906	242134198	NA	NA	NA	NA	0.179616238808253	0.36343331417172	0.1291	0.0629	0.0077	0.0021	0.0224	0.0017	0.001	0.0219	0.1547	0.013	0.0177	0.0066	0.094	0.0177	0.0074	0.0022	0.0016	0.0939	0.0988	0.0073	0.0066	0.0084	0.0345	0.0055	0.0157	0.1632
2	rs11676246	242134292	NA	NA	NA	NA	0.183858746993495	0.377086704297892	0.1291	0.0629	0.0077	0.0021	0.0224	0.0017	0.001	0.0219	0.1547	0.013	0.0177	0.0066	0.0939	0.0177	0.0074	0.0022	0.0016	0.0939	0.099	0.0073	0.0066	0.0084	0.0345	0.0055	0.0157	0.1632
2	rs10048694	242134802	NA	NA	NA	NA	0.179762845991945	0.36066958952465	0.1291	0.0629	0.0077	0.0021	0.0224	0.0017	0.001	0.0219	0.1547	0.013	0.0177	0.0066	0.0939	0.0178	0.0074	0.0022	0.0016	0.0939	0.099	0.0073	0.0066	0.0084	0.0345	0.0055	0.0157	0.1632
2	rs77559646	242135265	NA	NA	NA	NA	0.175539277417442	0.369231276629505	0.1291	0.0629	0.0077	0.0021	0.0224	0.0017	0.001	0.0219	0.1547	0.013	0.0177	0.0066	0.0939	0.0178	0.0074	0.0022	0.0016	0.0939	0.099	0.0073	0.0066	0.0084	0.0344	0.0055	0.0157	0.1631
2	rs16843438	242137702	NA	NA	NA	NA	0.173952426919595	0.338162932219285	0.1291	0.0629	0.0077	0.0021	0.0223	0.0016	0.001	0.0219	0.1548	0.013	0.0176	0.0066	0.0939	0.018	0.0074	0.0022	0.0016	0.0939	0.0991	0.0073	0.0066	0.0084	0.0343	0.0055	0.0158	0.163
2	rs16843440	242138065	NA	NA	NA	NA	0.17334156324523	0.326519445512793	0.1291	0.0628	0.0077	0.0021	0.0223	0.0016	0.001	0.0219	0.1548	0.013	0.0176	0.0066	0.0939	0.018	0.0074	0.0023	0.0016	0.0939	0.0991	0.0073	0.0066	0.0084	0.0344	0.0055	0.0157	0.163
2	rs2074841	242141926	NA	NA	NA	NA	0.152913133776621	0.302762128271929	0.1289	0.0628	0.0077	0.002	0.0223	0.0016	0.001	0.0219	0.1551	0.013	0.0176	0.0067	0.0938	0.018	0.0074	0.0023	0.0016	0.0939	0.099	0.0073	0.0066	0.0083	0.0344	0.0055	0.0157	0.163
2	rs967559	242147924	NA	NA	NA	NA	0.125014657269686	0.335333090830472	0.1283	0.0626	0.0077	0.002	0.0223	0.0017	0.0011	0.0218	0.1555	0.013	0.0176	0.0067	0.0933	0.0181	0.0074	0.0024	0.0017	0.0942	0.0991	0.0075	0.0066	0.0082	0.0346	0.0056	0.0158	0.1627
2	rs57677160	242149010	NA	NA	NA	NA	0.11054471099297	0.374674457697415	0.1274	0.0618	0.0076	0.0021	0.0223	0.0018	0.0011	0.0219	0.1547	0.0129	0.0177	0.0069	0.0925	0.0186	0.0073	0.0024	0.0017	0.0949	0.0991	0.0078	0.0067	0.008	0.0351	0.0058	0.0158	0.1639
2	rs4675980	242151058	NA	NA	NA	NA	0.107770379557967	0.422932446542514	0.1263	0.0605	0.0073	0.0023	0.0222	0.002	0.0012	0.022	0.1544	0.0127	0.017	0.0071	0.0913	0.0189	0.0072	0.0024	0.002	0.0953	0.0995	0.0084	0.0069	0.0076	0.036	0.0058	0.0155	0.1659
2	rs13392669	242162732	NA	NA	NA	NA	0.0677246500481653	0.328960794301341	0.1262	0.0609	0.0067	0.0024	0.0222	0.0021	0.0012	0.0218	0.1539	0.0124	0.0163	0.007	0.0893	0.019	0.007	0.0022	0.0022	0.0957	0.1004	0.0088	0.0069	0.0075	0.0361	0.0061	0.0154	0.1679
2	rs11693214	242165212	NA	NA	NA	NA	0.0582965471291594	0.32457021025681	0.1263	0.0609	0.0067	0.0024	0.0222	0.0021	0.0013	0.0218	0.1536	0.0124	0.0162	0.0069	0.0891	0.019	0.007	0.0022	0.0022	0.0955	0.1005	0.0089	0.007	0.0075	0.0363	0.0061	0.0155	0.168
2	Affx-19695387	242168967	NA	NA	NA	NA	0.0220332590959977	0.324083437209497	0.1262	0.0609	0.0066	0.0022	0.0222	0.0022	0.0017	0.0219	0.1531	0.0124	0.0163	0.0069	0.0892	0.0191	0.0069	0.0022	0.0022	0.0955	0.1006	0.009	0.007	0.0074	0.0363	0.0061	0.0154	0.1681
2	rs73013893	242169162	NA	NA	NA	NA	0.0220054957392205	0.323961777495971	0.1263	0.061	0.0066	0.0022	0.0222	0.0022	0.0017	0.0219	0.1531	0.0124	0.0163	0.0069	0.0891	0.019	0.0069	0.0022	0.0022	0.0956	0.1005	0.009	0.007	0.0074	0.0363	0.0061	0.0154	0.1681
2	rs3755326	242173882	NA	NA	NA	NA	0.020115408264991	0.336439597271286	0.1262	0.0611	0.0066	0.0022	0.0222	0.0022	0.0018	0.0219	0.1526	0.0124	0.0163	0.0069	0.0892	0.0191	0.0067	0.0023	0.0023	0.0956	0.1006	0.0091	0.007	0.0073	0.0364	0.0061	0.0154	0.1682
2	rs75289375	242175703	NA	NA	NA	NA	0.0208709731106737	0.333368589357031	0.126	0.0612	0.0066	0.0023	0.0221	0.0023	0.002	0.0219	0.1515	0.0123	0.0162	0.0069	0.0897	0.019	0.0064	0.0024	0.0023	0.0955	0.1008	0.0093	0.007	0.0072	0.0364	0.0061	0.0152	0.1689
2	rs2305073	242176019	NA	NA	NA	NA	0.0252133215495182	0.37835804982913	0.126	0.0613	0.0066	0.0023	0.0221	0.0024	0.0021	0.022	0.1514	0.0124	0.0162	0.0068	0.0898	0.019	0.0063	0.0025	0.0023	0.0955	0.1009	0.0093	0.007	0.0071	0.0364	0.0061	0.0152	0.169
2	rs12467671	242176587	NA	NA	NA	NA	0.0242279034122083	0.368599807557686	0.1262	0.0613	0.0065	0.0023	0.0221	0.0024	0.0021	0.022	0.1511	0.0124	0.0161	0.0068	0.0898	0.019	0.0062	0.0025	0.0024	0.0959	0.1009	0.0093	0.0069	0.0071	0.0364	0.0061	0.0151	0.1687
2	rs11695244	242176706	NA	NA	NA	NA	0.0254486768807577	0.377467982045048	0.1262	0.0613	0.0065	0.0023	0.0221	0.0024	0.0021	0.022	0.151	0.0124	0.0161	0.0068	0.0898	0.019	0.0062	0.0025	0.0024	0.096	0.1009	0.0093	0.0069	0.0071	0.0364	0.0061	0.0151	0.1687
2	rs116838395	242187976	NA	NA	NA	NA	0.026458520954306	0.37518193789137	0.1263	0.0613	0.0065	0.0024	0.0221	0.0024	0.0021	0.022	0.1509	0.0123	0.0161	0.0068	0.09	0.0191	0.0062	0.0025	0.0024	0.0964	0.1009	0.0094	0.0067	0.007	0.0362	0.006	0.0151	0.1685
2	rs12475607	242189231	NA	NA	NA	NA	0.0270221746005375	0.382179258775085	0.1263	0.0613	0.0065	0.0024	0.0221	0.0024	0.0021	0.022	0.1509	0.0123	0.0161	0.0068	0.09	0.0191	0.0062	0.0025	0.0024	0.0964	0.1009	0.0094	0.0067	0.007	0.0362	0.006	0.0151	0.1685
2	rs7578199	242192848	NA	NA	NA	NA	0.0278342963635944	0.393835344808944	0.1264	0.0613	0.0065	0.0024	0.0221	0.0024	0.0021	0.022	0.1509	0.0123	0.0161	0.0067	0.0901	0.0191	0.0061	0.0025	0.0024	0.0966	0.1007	0.0094	0.0066	0.007	0.0362	0.006	0.0151	0.1685
2	rs4675973	242197095	NA	NA	NA	NA	0.0309718716671133	0.43478016005149	0.1267	0.0615	0.0065	0.0024	0.0221	0.0024	0.0022	0.0216	0.151	0.0123	0.016	0.0067	0.0902	0.0191	0.0061	0.0025	0.0024	0.097	0.1004	0.0094	0.0066	0.007	0.0362	0.006	0.0151	0.1686
2	rs11678750	242200919	NA	NA	NA	NA	0.0288876210200362	0.384988280351675	0.1275	0.0619	0.0063	0.0023	0.0218	0.0023	0.002	0.0215	0.1509	0.0122	0.0161	0.0066	0.0898	0.019	0.0059	0.0024	0.0023	0.0974	0.1014	0.0094	0.0065	0.0067	0.0359	0.0058	0.0149	0.1685
2	rs35334418	242206956	NA	NA	NA	NA	0.0290790394058167	0.381924177883476	0.1276	0.062	0.0063	0.0023	0.0218	0.0023	0.002	0.0215	0.1509	0.0122	0.0161	0.0066	0.0898	0.019	0.0059	0.0024	0.0023	0.0975	0.1016	0.0094	0.0065	0.0067	0.0359	0.0057	0.0149	0.1685
2	rs59934670	242207285	NA	NA	NA	NA	0.0290226471570361	0.381414158792163	0.1276	0.062	0.0063	0.0023	0.0218	0.0023	0.002	0.0215	0.1509	0.0122	0.0161	0.0066	0.0898	0.019	0.0059	0.0024	0.0023	0.0975	0.1016	0.0094	0.0065	0.0067	0.0359	0.0057	0.0149	0.1685
2	rs4675816	242210408	NA	NA	NA	NA	0.0296930144528947	0.382051712386311	0.1276	0.0621	0.0063	0.0023	0.0218	0.0023	0.0019	0.0215	0.1509	0.0122	0.0161	0.0066	0.0898	0.019	0.0059	0.0024	0.0023	0.0975	0.1016	0.0094	0.0065	0.0067	0.0359	0.0057	0.0149	0.1685
2	rs10933548	242234837	NA	NA	NA	NA	0.0299803347597878	0.36305609007828	0.1279	0.0623	0.0063	0.0022	0.0217	0.0022	0.0018	0.0214	0.151	0.0123	0.0161	0.0065	0.0896	0.019	0.0059	0.0024	0.0023	0.0975	0.1023	0.0093	0.0065	0.0066	0.0357	0.0056	0.0147	0.1684
2	rs114958921	242236553	NA	NA	NA	NA	0.0301884145172639	0.363684858623505	0.1279	0.0624	0.0063	0.0022	0.0217	0.0022	0.0018	0.0214	0.151	0.0123	0.0161	0.0065	0.0896	0.019	0.0059	0.0024	0.0023	0.0975	0.1023	0.0093	0.0065	0.0066	0.0357	0.0056	0.0147	0.1684
2	rs74651980	242236710	NA	NA	NA	NA	0.0301884145172639	0.368094852122376	0.1279	0.0624	0.0063	0.0022	0.0217	0.0022	0.0018	0.0214	0.151	0.0123	0.0161	0.0065	0.0896	0.019	0.0059	0.0024	0.0023	0.0975	0.1023	0.0093	0.0065	0.0066	0.0357	0.0056	0.0147	0.1684
2	rs4675966	242244342	NA	NA	NA	NA	0.0333953518568758	0.419526246986788	0.128	0.0624	0.0063	0.0022	0.0217	0.0022	0.0018	0.0214	0.151	0.0123	0.0161	0.0065	0.0896	0.019	0.0059	0.0024	0.0023	0.0975	0.1025	0.0093	0.0065	0.0066	0.0357	0.0056	0.0147	0.1684
2	rs79340821	242247627	NA	NA	NA	NA	0.031291595159385	0.36318181909393	0.1279	0.0624	0.0063	0.0023	0.0217	0.0022	0.0018	0.0214	0.151	0.0123	0.0161	0.0065	0.0895	0.019	0.0059	0.0024	0.0023	0.0975	0.1025	0.0093	0.0065	0.0066	0.0357	0.0056	0.0147	0.1683
2	rs13006939	242255830	NA	NA	NA	NA	0.0375703871275341	0.38601116241541	0.1279	0.0623	0.0063	0.0024	0.0217	0.0022	0.0018	0.0214	0.1508	0.0123	0.0161	0.0065	0.0894	0.019	0.006	0.0024	0.0023	0.0976	0.1025	0.0094	0.0065	0.0066	0.0357	0.0056	0.0146	0.1682
2	rs12694997	242262986	NA	NA	NA	NA	0.0387576086174346	0.361297182392564	0.1277	0.0624	0.0064	0.0024	0.0217	0.0022	0.0017	0.021	0.1511	0.0124	0.0161	0.0066	0.0897	0.0191	0.006	0.0025	0.0022	0.0975	0.1026	0.0094	0.0066	0.0067	0.0356	0.0056	0.0146	0.1681
2	rs4346380	242263223	NA	NA	NA	NA	0.0385923354501931	0.359164633651009	0.1277	0.0624	0.0064	0.0024	0.0217	0.0022	0.0017	0.021	0.1511	0.0124	0.0161	0.0066	0.0897	0.0191	0.006	0.0025	0.0022	0.0975	0.1026	0.0094	0.0066	0.0067	0.0356	0.0056	0.0146	0.1681
2	rs59536819	242272388	NA	NA	NA	NA	0.041976558521909	0.359666086638518	0.1278	0.0624	0.0064	0.0024	0.0217	0.0022	0.0017	0.021	0.1509	0.0124	0.0161	0.0066	0.0897	0.0191	0.0061	0.0025	0.0022	0.0976	0.1027	0.0094	0.0065	0.0067	0.0356	0.0056	0.0146	0.1681
2	rs3771550	242302811	NA	NA	NA	NA	0.0660522162340712	0.384604894468253	0.1277	0.0622	0.0065	0.0024	0.0216	0.0022	0.0015	0.0211	0.1496	0.0124	0.0162	0.0066	0.0897	0.0193	0.0063	0.0026	0.0022	0.0979	0.1033	0.0096	0.0067	0.0066	0.0356	0.0056	0.0147	0.1676
2	rs115584278	242305109	NA	NA	NA	NA	0.064000057662375	0.359415335251917	0.1277	0.0622	0.0065	0.0024	0.0216	0.0022	0.0015	0.0211	0.1496	0.0124	0.0162	0.0066	0.0897	0.0193	0.0063	0.0026	0.0022	0.0979	0.1033	0.0096	0.0067	0.0066	0.0356	0.0056	0.0147	0.1676
2	rs57440439	242320650	NA	NA	NA	NA	0.0699767714034975	0.396281241577212	0.1277	0.0622	0.0065	0.0024	0.0216	0.0022	0.0015	0.0211	0.1494	0.0124	0.0162	0.0067	0.0898	0.0193	0.0063	0.0027	0.0022	0.0978	0.1034	0.0096	0.0067	0.0066	0.0356	0.0056	0.0147	0.1675
2	rs116545172	242349333	NA	NA	NA	NA	0.0620281731147233	0.354161096644246	0.128	0.0622	0.0065	0.0024	0.0216	0.0022	0.0016	0.0211	0.1491	0.0124	0.0162	0.0067	0.0895	0.0194	0.0063	0.0026	0.0023	0.0979	0.1036	0.0096	0.0068	0.0066	0.0354	0.0057	0.0146	0.1674
2	rs2240479	242350466	NA	NA	NA	NA	0.0617632838421111	0.360544108180564	0.128	0.0622	0.0066	0.0024	0.0216	0.0022	0.0016	0.0211	0.1491	0.0124	0.0162	0.0067	0.0895	0.0194	0.0063	0.0026	0.0023	0.0979	0.1036	0.0096	0.0068	0.0066	0.0354	0.0057	0.0146	0.1674
2	rs62193221	242354632	NA	NA	NA	NA	0.0605059404982862	0.36343331417172	0.1281	0.0622	0.0066	0.0024	0.0216	0.0022	0.0016	0.0211	0.149	0.0124	0.0162	0.0067	0.0894	0.0194	0.0063	0.0026	0.0023	0.098	0.1037	0.0096	0.0068	0.0066	0.0354	0.0057	0.0146	0.1674
2	rs80115714	242357315	NA	NA	NA	NA	0.0597079766107545	0.359540704723624	0.1281	0.0622	0.0066	0.0024	0.0216	0.0022	0.0016	0.0211	0.149	0.0123	0.0162	0.0067	0.0894	0.0193	0.0063	0.0026	0.0023	0.098	0.1037	0.0096	0.0068	0.0066	0.0353	0.0057	0.0146	0.1674
2	rs114113644	242366864	NA	NA	NA	NA	0.0587340718651307	0.33557888955873	0.1282	0.0622	0.0066	0.0024	0.0217	0.0022	0.0016	0.0211	0.149	0.0123	0.0162	0.0067	0.0893	0.0193	0.0063	0.0026	0.0023	0.098	0.1037	0.0096	0.0068	0.0066	0.0353	0.0057	0.0146	0.1674
2	rs757978	242371101	NA	NA	NA	NA	0.0598559041926723	0.361925085211173	0.1282	0.0622	0.0066	0.0024	0.0217	0.0022	0.0016	0.0211	0.149	0.0123	0.0162	0.0067	0.0893	0.0193	0.0063	0.0026	0.0023	0.098	0.1037	0.0096	0.0068	0.0066	0.0353	0.0057	0.0146	0.1674
2	rs13027634	242376691	NA	NA	NA	NA	0.0568001434652384	0.349675121601528	0.1283	0.0623	0.0066	0.0024	0.0217	0.0022	0.0016	0.0211	0.149	0.0123	0.0162	0.0067	0.0892	0.0193	0.0063	0.0026	0.0023	0.098	0.1038	0.0096	0.0068	0.0066	0.0353	0.0057	0.0145	0.1674
2	rs75030003	242387786	NA	NA	NA	NA	0.0536089457828532	0.335087344491429	0.1285	0.0623	0.0066	0.0024	0.0216	0.0022	0.0016	0.0211	0.1489	0.0123	0.0162	0.0067	0.0891	0.0192	0.0064	0.0026	0.0023	0.0979	0.1039	0.0096	0.0068	0.0065	0.0352	0.0057	0.0145	0.1674
2	rs4675814	242388463	NA	NA	NA	NA	0.0539190794404673	0.33557888955873	0.1285	0.0623	0.0066	0.0024	0.0216	0.0022	0.0016	0.0211	0.1489	0.0123	0.0162	0.0067	0.0891	0.0192	0.0064	0.0026	0.0023	0.0978	0.104	0.0096	0.0068	0.0065	0.0352	0.0057	0.0145	0.1675
2	rs3771576	242388550	NA	NA	NA	NA	0.0534543278062867	0.339518771510102	0.1284	0.0622	0.0066	0.0024	0.0217	0.0023	0.0016	0.0211	0.1489	0.0123	0.0162	0.0068	0.0891	0.0192	0.0064	0.0026	0.0023	0.0978	0.1039	0.0096	0.0068	0.0066	0.0352	0.0058	0.0146	0.1674
2	rs35917093	242393087	NA	NA	NA	NA	0.0472276889657237	0.283517072647608	0.1287	0.0621	0.0066	0.0024	0.0216	0.0023	0.0016	0.021	0.1487	0.0123	0.0161	0.0069	0.0891	0.0192	0.0065	0.0026	0.0024	0.0978	0.1039	0.0096	0.0068	0.0066	0.0352	0.0059	0.0145	0.1674
2	rs73006355	242393488	NA	NA	NA	NA	0.0475600507856129	0.291145540600557	0.1287	0.0621	0.0066	0.0024	0.0216	0.0023	0.0016	0.021	0.1487	0.0123	0.0161	0.0069	0.089	0.0192	0.0065	0.0026	0.0024	0.0979	0.1039	0.0096	0.0068	0.0066	0.0352	0.0059	0.0145	0.1674
2	rs2055568	242393574	NA	NA	NA	NA	0.0488568484342622	0.300618221720003	0.1287	0.0621	0.0066	0.0025	0.0216	0.0023	0.0016	0.021	0.1487	0.0123	0.0161	0.0069	0.089	0.0192	0.0065	0.0026	0.0024	0.0979	0.1039	0.0096	0.0068	0.0066	0.0352	0.0059	0.0145	0.1674
2	rs80079121	242398016	NA	NA	NA	NA	0.0439001463448159	0.300737207556742	0.1288	0.062	0.0066	0.0025	0.0215	0.0023	0.0016	0.021	0.1488	0.0122	0.0161	0.0069	0.0888	0.0192	0.0065	0.0026	0.0024	0.0976	0.104	0.0096	0.0068	0.0066	0.0354	0.006	0.0144	0.1676
2	rs41342147	242407588	NA	NA	NA	NA	0.0426063055571126	0.310181480226413	0.1289	0.062	0.0065	0.0025	0.0215	0.0023	0.0017	0.021	0.149	0.0122	0.0161	0.0069	0.0886	0.0192	0.0065	0.0026	0.0024	0.0973	0.1041	0.0097	0.0068	0.0066	0.0355	0.006	0.0143	0.1678
2	rs10933559	242407746	NA	NA	NA	NA	0.0431236379814604	0.318380003416938	0.1289	0.062	0.0065	0.0025	0.0215	0.0023	0.0017	0.021	0.149	0.0122	0.0161	0.0069	0.0886	0.0192	0.0065	0.0026	0.0024	0.0973	0.1041	0.0097	0.0068	0.0066	0.0355	0.006	0.0143	0.1678
2	rs10196248	242413908	NA	NA	NA	NA	0.0416713374841976	0.295160234647221	0.1289	0.062	0.0065	0.0025	0.0214	0.0023	0.0017	0.021	0.1492	0.012	0.016	0.0069	0.0885	0.0191	0.0065	0.0026	0.0024	0.0973	0.104	0.0097	0.0069	0.0066	0.0357	0.0061	0.0142	0.1676
2	rs35804074	242433953	NA	NA	NA	NA	0.0373144956348264	0.28961492171579	0.1289	0.0619	0.0065	0.0025	0.0215	0.0023	0.0017	0.0209	0.1497	0.0121	0.0158	0.007	0.0885	0.019	0.0065	0.0027	0.0024	0.0974	0.1036	0.0098	0.007	0.0066	0.0356	0.0061	0.0142	0.1673
2	rs7596240	242444173	NA	NA	NA	NA	0.0403379288467222	0.311623659583544	0.1288	0.0618	0.0065	0.0026	0.0216	0.0023	0.0018	0.0208	0.15	0.0121	0.0158	0.007	0.0887	0.019	0.0065	0.0028	0.0025	0.0975	0.1032	0.0099	0.0071	0.0066	0.0356	0.0062	0.0141	0.1671
2	rs138154504	242445172	NA	NA	NA	NA	0.034172771100712	0.278620938602695	0.1288	0.0618	0.0065	0.0026	0.0216	0.0023	0.0018	0.0207	0.15	0.0121	0.0157	0.007	0.0887	0.019	0.0065	0.0028	0.0025	0.0975	0.1031	0.0099	0.0071	0.0066	0.0356	0.0062	0.0141	0.1671
2	rs73008138	242446339	NA	NA	NA	NA	0.0297044698394046	0.257825700739154	0.129	0.0615	0.0065	0.0026	0.0215	0.0023	0.0019	0.0207	0.1501	0.0121	0.0157	0.007	0.0885	0.0189	0.0065	0.0027	0.0026	0.0976	0.1031	0.0099	0.0071	0.0067	0.0355	0.0062	0.0141	0.167
2	rs35971633	242449346	NA	NA	NA	NA	0.0273882228121706	0.325544399730845	0.1295	0.061	0.0065	0.0026	0.0215	0.0024	0.002	0.0209	0.1504	0.0121	0.0156	0.0071	0.0881	0.0188	0.0065	0.0029	0.0028	0.0979	0.1029	0.01	0.0071	0.0067	0.0353	0.0063	0.0141	0.1665
2	rs4381775	242457864	NA	NA	NA	NA	0.0257476579881981	0.34594937803244	0.1303	0.0601	0.0066	0.0027	0.0213	0.0025	0.0022	0.021	0.1513	0.0122	0.0155	0.007	0.0873	0.0185	0.0066	0.0032	0.003	0.0985	0.103	0.0101	0.0071	0.0067	0.0349	0.0064	0.0139	0.1658
2	rs4675807	242459618	NA	NA	NA	NA	0.0276923049496061	0.406625284789071	0.1303	0.06	0.0067	0.0027	0.0212	0.0025	0.0024	0.0213	0.1512	0.0121	0.0155	0.0069	0.087	0.0185	0.0065	0.0032	0.003	0.0986	0.1028	0.0101	0.0071	0.0067	0.0348	0.0064	0.014	0.1662
2	rs7587670	242463904	NA	NA	NA	NA	0.0309011350024531	0.452313668362595	0.1308	0.0595	0.0068	0.0027	0.0212	0.0026	0.0024	0.0213	0.1511	0.0121	0.0154	0.0069	0.0863	0.0185	0.0065	0.0033	0.0031	0.0992	0.1024	0.0101	0.0071	0.0067	0.0346	0.0065	0.0139	0.1665
2	rs7567892	242470476	NA	NA	NA	NA	0.037301061165951	0.469623887430701	0.1312	0.0592	0.0068	0.0028	0.021	0.0026	0.0027	0.0215	0.1504	0.012	0.0153	0.0069	0.086	0.0183	0.0065	0.0033	0.0033	0.1003	0.1034	0.0104	0.0071	0.0066	0.0343	0.0065	0.0138	0.1657
2	rs6437262	242470544	NA	NA	NA	NA	0.0405083108832706	0.501174549437047	0.1312	0.0592	0.0068	0.0028	0.021	0.0026	0.0027	0.0215	0.1504	0.012	0.0153	0.0069	0.086	0.0183	0.0065	0.0033	0.0033	0.1003	0.1034	0.0104	0.0071	0.0066	0.0343	0.0065	0.0138	0.1657
2	rs13423757	242475449	NA	NA	NA	NA	0.0389510436262784	0.465179505784026	0.1316	0.0588	0.0069	0.0029	0.0208	0.0026	0.0028	0.0213	0.1499	0.0121	0.0153	0.007	0.086	0.0183	0.0065	0.0033	0.0034	0.1009	0.1037	0.0105	0.007	0.0067	0.034	0.0065	0.0138	0.1652
2	rs35416898	242477012	NA	NA	NA	NA	0.0368196471975329	0.437954324215584	0.1314	0.0589	0.0069	0.0029	0.0208	0.0026	0.0028	0.0213	0.1496	0.012	0.0153	0.007	0.0854	0.0181	0.0065	0.0033	0.0034	0.1006	0.104	0.0105	0.0069	0.0066	0.0338	0.0065	0.0137	0.1668
2	rs76527535	242484701	NA	NA	NA	NA	0.0368729238955089	0.424507045221054	0.1317	0.0592	0.0069	0.0029	0.021	0.0026	0.0029	0.0213	0.1499	0.012	0.0154	0.0068	0.0841	0.0181	0.0065	0.0032	0.0033	0.1008	0.1038	0.0105	0.0071	0.0066	0.034	0.0062	0.0138	0.1671
2	rs13408032	242490658	NA	NA	NA	NA	0.259259523409384	0.442461577657479	0.134	0.0585	0.0081	0.0032	0.0213	0.003	0.0037	0.02	0.1476	0.0115	0.0152	0.0068	0.0818	0.0177	0.0071	0.0034	0.0037	0.0996	0.1023	0.0109	0.0073	0.0063	0.0348	0.0066	0.0144	0.1687
2	rs870301	242491872	NA	NA	NA	NA	0.310997133672287	0.444852733696396	0.1339	0.0583	0.0083	0.0035	0.0214	0.003	0.0038	0.02	0.1473	0.0115	0.0152	0.0069	0.082	0.0177	0.0071	0.0035	0.0038	0.0995	0.1015	0.0108	0.0073	0.0064	0.0349	0.0069	0.0145	0.1684
2	rs56211918	242497274	NA	NA	NA	NA	0.322371464823778	0.406236065819739	0.1338	0.0575	0.0083	0.0037	0.0213	0.0032	0.0039	0.0198	0.1467	0.0116	0.0152	0.0071	0.0817	0.018	0.0071	0.0037	0.0039	0.1001	0.1006	0.011	0.0074	0.0065	0.0351	0.0073	0.0152	0.1679
2	rs75407258	242497787	NA	NA	NA	NA	0.319797303754693	0.3493020313066	0.1337	0.0575	0.0085	0.0037	0.0213	0.0033	0.0039	0.0198	0.1465	0.0118	0.0152	0.0071	0.0817	0.018	0.0069	0.0037	0.0041	0.1001	0.1004	0.011	0.0074	0.0065	0.0351	0.0073	0.0152	0.1679
2	rs80345756	242508252	NA	NA	NA	NA	0.624719319139513	0.371760198408926	0.1346	0.0564	0.0086	0.0043	0.0214	0.0034	0.0041	0.0198	0.143	0.0116	0.0153	0.0072	0.082	0.0189	0.0069	0.0039	0.0044	0.1004	0.0997	0.0111	0.0075	0.0066	0.0354	0.008	0.0159	0.1669
2	rs13015179	242508519	NA	NA	NA	NA	0.661387787768457	0.378739687126192	0.1346	0.0564	0.0087	0.0044	0.0215	0.0034	0.0041	0.0198	0.1429	0.0116	0.0153	0.0072	0.0821	0.019	0.0069	0.004	0.0044	0.1005	0.0996	0.0111	0.0075	0.0066	0.0354	0.008	0.0158	0.1668
2	rs7369408	242508924	NA	NA	NA	NA	0.599751926209273	0.381541645720922	0.1345	0.0563	0.0087	0.0045	0.0215	0.0034	0.0041	0.0198	0.1426	0.0116	0.0153	0.0078	0.0821	0.019	0.007	0.004	0.0044	0.1005	0.099	0.0111	0.0075	0.0067	0.0354	0.0081	0.0157	0.1667
2	rs7598295	242509013	NA	NA	NA	NA	0.606985671175465	0.401573417502312	0.1346	0.0563	0.0087	0.0045	0.0215	0.0034	0.0041	0.0198	0.1423	0.0116	0.0154	0.0078	0.0819	0.0189	0.007	0.004	0.0044	0.1005	0.099	0.0111	0.0075	0.0067	0.0355	0.0081	0.0157	0.1669
2	rs7420703	242515197	NA	NA	NA	NA	0.641056354639088	0.250144533136699	0.1343	0.0559	0.009	0.0046	0.0216	0.0034	0.0041	0.0198	0.1422	0.0117	0.0152	0.0079	0.0821	0.0189	0.0074	0.0039	0.0044	0.1004	0.0989	0.0112	0.0072	0.0069	0.0353	0.0081	0.0159	0.1671
2	rs35677782	242517620	NA	NA	NA	NA	0.650508531942812	0.246779211477227	0.1343	0.0558	0.009	0.0046	0.0216	0.0034	0.0041	0.0199	0.1422	0.0117	0.0152	0.0079	0.0822	0.0189	0.0074	0.0039	0.0044	0.1004	0.0987	0.0112	0.0072	0.0069	0.0353	0.0083	0.0159	0.1671
2	rs35426986	242538936	NA	NA	NA	NA	0.746382456935494	0.183105595958384	0.1343	0.0556	0.0091	0.0046	0.0218	0.0035	0.0041	0.0198	0.1418	0.012	0.0155	0.0079	0.0818	0.0189	0.0074	0.0037	0.0044	0.1005	0.0986	0.0113	0.0068	0.007	0.035	0.0085	0.016	0.1672
2	rs7580246	242557019	NA	NA	NA	NA	0.794346744793121	0.137123690700647	0.1347	0.0555	0.0091	0.0047	0.022	0.0035	0.0041	0.0196	0.1418	0.0122	0.0156	0.008	0.0813	0.0191	0.0075	0.0034	0.0041	0.1015	0.0986	0.0113	0.0066	0.0071	0.0348	0.0086	0.0161	0.1666
2	rs13419983	242560341	NA	NA	NA	NA	0.72910898847847	0.120755675245062	0.1347	0.0554	0.009	0.0047	0.022	0.0036	0.0041	0.0197	0.1417	0.0123	0.0156	0.008	0.0814	0.0191	0.0075	0.0034	0.0041	0.1014	0.0985	0.0113	0.0066	0.0071	0.0348	0.0086	0.0161	0.1666
2	rs4675796	242577022	NA	NA	NA	NA	0.849202387078144	0.102791874711138	0.1345	0.0553	0.0091	0.0048	0.0221	0.0036	0.0041	0.0198	0.1411	0.0124	0.0157	0.0081	0.0812	0.0191	0.0076	0.0034	0.004	0.1013	0.0983	0.0114	0.0063	0.0072	0.0351	0.0088	0.016	0.1667
2	rs17140248	242577950	NA	NA	NA	NA	0.845918111019032	0.103778876033603	0.1346	0.0553	0.0091	0.0048	0.0221	0.0036	0.0041	0.0198	0.141	0.0124	0.0157	0.0081	0.0812	0.0192	0.0076	0.0034	0.004	0.1012	0.0983	0.0114	0.0063	0.0073	0.0351	0.0088	0.016	0.1667
2	rs4247179	242585616	NA	NA	NA	NA	0.788435498942803	0.0844483802963628	0.1345	0.0551	0.0092	0.0047	0.0221	0.0037	0.0041	0.0197	0.14	0.0126	0.0158	0.0082	0.0808	0.0194	0.0076	0.0036	0.0041	0.1011	0.0985	0.0113	0.0058	0.0074	0.0353	0.0089	0.016	0.1675
2	rs35731596	242590338	NA	NA	NA	NA	0.819839868987151	0.0893655689929195	0.1346	0.0551	0.0092	0.0047	0.022	0.0037	0.0041	0.0197	0.1399	0.0125	0.0158	0.0083	0.0809	0.0194	0.0077	0.0036	0.0041	0.1011	0.098	0.0113	0.0058	0.0074	0.0354	0.0091	0.016	0.1678
2	rs7600642	242597318	NA	NA	NA	NA	0.816920093090037	0.100747415459412	0.1348	0.0551	0.0092	0.0047	0.022	0.0037	0.0041	0.0197	0.1395	0.0125	0.0158	0.0083	0.0807	0.0194	0.0078	0.0035	0.0041	0.1007	0.0975	0.0113	0.0058	0.0076	0.0354	0.0093	0.016	0.1683
2	rs35009927	242609323	NA	NA	NA	NA	0.798636533235261	0.13484240717599	0.1349	0.0553	0.0092	0.0048	0.0217	0.0038	0.0042	0.0197	0.1387	0.0127	0.0159	0.0083	0.0807	0.0198	0.0078	0.0036	0.0042	0.0996	0.0967	0.0113	0.006	0.0078	0.0357	0.0096	0.016	0.1689
2	rs77157539	242609554	NA	NA	NA	NA	0.790300141920533	0.137215233806753	0.1349	0.0552	0.0092	0.0048	0.0217	0.0038	0.0042	0.0197	0.1385	0.0128	0.0159	0.0083	0.0808	0.0197	0.0078	0.0037	0.0042	0.0996	0.0967	0.0113	0.006	0.0078	0.0357	0.0096	0.016	0.169
2	rs138274580	242610172	NA	NA	NA	NA	0.732263696429368	0.142469961976645	0.1349	0.0552	0.0091	0.0048	0.0218	0.0038	0.0042	0.0197	0.1383	0.0128	0.016	0.0083	0.0809	0.0198	0.0078	0.0037	0.0042	0.0995	0.0965	0.0114	0.0061	0.0078	0.0358	0.0096	0.0159	0.1689
2	rs7943	242613089	NA	NA	NA	NA	0.788746140203686	0.161075760449301	0.1351	0.0552	0.0093	0.0047	0.0218	0.0038	0.0042	0.0198	0.138	0.0128	0.016	0.0083	0.0809	0.0198	0.0078	0.0037	0.0042	0.0994	0.0962	0.0114	0.0061	0.0078	0.0359	0.0096	0.0159	0.1692
2	rs62190356	242615874	NA	NA	NA	NA	1.06660160055332	0.250931850883349	0.1351	0.0546	0.0097	0.0047	0.0216	0.0038	0.0042	0.0199	0.1378	0.0132	0.016	0.0085	0.0808	0.0197	0.0079	0.0037	0.0042	0.0989	0.0957	0.0115	0.0062	0.0079	0.0359	0.0101	0.0158	0.1696
2	rs112323968	242627733	NA	NA	NA	NA	1.06299210466795	0.327861528287684	0.1354	0.055	0.0096	0.0049	0.0217	0.0039	0.0039	0.0203	0.1373	0.0133	0.0164	0.0086	0.0809	0.0196	0.008	0.0038	0.0042	0.0976	0.0936	0.0116	0.0063	0.0081	0.0361	0.0103	0.0158	0.1706
2	rs35416933	242627938	NA	NA	NA	NA	1.05324476234902	0.336931717779373	0.1353	0.055	0.0096	0.0049	0.0216	0.0039	0.0039	0.0203	0.1373	0.0133	0.0164	0.0086	0.0808	0.0196	0.0081	0.0038	0.0042	0.0977	0.0937	0.0116	0.0063	0.0081	0.0361	0.0103	0.0158	0.1706
2	rs7590385	242643381	NA	NA	NA	NA	0.925719893621083	0.450578741741527	0.1357	0.0552	0.0094	0.0047	0.0217	0.0039	0.0039	0.0206	0.1379	0.0134	0.0164	0.0086	0.081	0.0199	0.0086	0.0039	0.0042	0.0971	0.0926	0.0116	0.0066	0.0082	0.0355	0.0108	0.0157	0.1699
2	rs4675794	242644309	NA	NA	NA	NA	0.853938042457486	0.413127217201754	0.1352	0.0553	0.0094	0.0047	0.0217	0.0039	0.0039	0.0206	0.1377	0.0134	0.0165	0.0086	0.082	0.0199	0.0086	0.0039	0.0042	0.0966	0.0928	0.0116	0.0066	0.0082	0.0354	0.0108	0.0157	0.1699
2	rs7371753	242650634	NA	NA	NA	NA	0.855948052899378	0.43187594389242	0.1359	0.0547	0.0093	0.0047	0.0217	0.0039	0.0039	0.0206	0.1379	0.0133	0.0166	0.0086	0.0825	0.0199	0.0086	0.0038	0.0041	0.096	0.0927	0.0117	0.0067	0.0082	0.0354	0.0109	0.0158	0.1694
2	rs34016185	242659698	NA	NA	NA	NA	0.769356480349127	0.48057922384271	0.1364	0.0546	0.0091	0.0046	0.0216	0.0038	0.0039	0.0207	0.1383	0.0133	0.0168	0.0087	0.0838	0.02	0.0086	0.0038	0.004	0.0952	0.092	0.0118	0.0069	0.0081	0.0355	0.011	0.0159	0.1686
2	rs36062967	242663615	NA	NA	NA	NA	0.731587181481971	0.472457855483936	0.1367	0.0545	0.009	0.0045	0.0215	0.0038	0.0038	0.0208	0.1384	0.0133	0.0168	0.0089	0.0844	0.0199	0.0086	0.0038	0.004	0.0949	0.0917	0.0119	0.007	0.008	0.0356	0.011	0.0159	0.1683
2	rs111507152	242667870	NA	NA	NA	NA	0.730535373472565	0.523234979390646	0.137	0.0543	0.009	0.0045	0.0213	0.0038	0.0038	0.0206	0.1387	0.0133	0.0168	0.0091	0.085	0.02	0.0086	0.0037	0.0041	0.0947	0.0913	0.0119	0.0071	0.0078	0.0358	0.011	0.016	0.1677
2	rs77940364	242674803	NA	NA	NA	NA	0.754742920568343	0.578546698226878	0.1377	0.0539	0.0089	0.0043	0.0211	0.004	0.0038	0.0205	0.1385	0.0133	0.0172	0.0095	0.0862	0.0202	0.0085	0.0035	0.0041	0.094	0.09	0.0121	0.0074	0.0076	0.0368	0.0109	0.0157	0.1673
2	rs71351115	242677184	NA	NA	NA	NA	0.740403368936312	0.563532296186205	0.1375	0.0542	0.0088	0.0042	0.0211	0.0039	0.0037	0.0203	0.1389	0.0133	0.0173	0.0095	0.0865	0.0203	0.0085	0.0034	0.0041	0.0937	0.0897	0.0121	0.0075	0.0075	0.0368	0.0109	0.0157	0.1675
2	rs35532480	242684945	NA	NA	NA	NA	0.635189535051619	0.526148099722774	0.1378	0.0549	0.0084	0.0039	0.0211	0.0037	0.0036	0.0202	0.1402	0.0138	0.0173	0.0096	0.0868	0.0206	0.0083	0.0031	0.0039	0.0931	0.0895	0.0121	0.0075	0.0072	0.0367	0.0107	0.0157	0.1671
2	rs62192012	242685298	NA	NA	NA	NA	0.638862258382892	0.51908042862208	0.1378	0.0549	0.0083	0.0039	0.0211	0.0037	0.0036	0.0202	0.1402	0.0138	0.0173	0.0096	0.0868	0.0206	0.0083	0.0031	0.0039	0.0931	0.0895	0.0121	0.0075	0.0072	0.0367	0.0107	0.0157	0.1672
2	rs1106639	242690675	NA	NA	NA	NA	0.451242821080963	0.473403496276854	0.138	0.0553	0.008	0.0039	0.021	0.0036	0.0036	0.0202	0.1419	0.0139	0.0174	0.0095	0.0862	0.0208	0.0085	0.003	0.0037	0.0942	0.0885	0.0119	0.0076	0.0071	0.0365	0.0104	0.0156	0.1667
2	rs145995177	242691525	NA	NA	NA	NA	0.3854234405384	0.42227683018828	0.1379	0.0554	0.0078	0.0039	0.021	0.0036	0.0036	0.0202	0.1422	0.0139	0.0174	0.0095	0.0863	0.0209	0.0085	0.003	0.0037	0.0943	0.0883	0.0119	0.0076	0.007	0.0364	0.0103	0.0156	0.1664
2	rs79456314	242691656	NA	NA	NA	NA	0.367560128695766	0.408313077332514	0.1379	0.0554	0.0078	0.0039	0.021	0.0036	0.0036	0.0202	0.1423	0.0139	0.0174	0.0095	0.0863	0.0209	0.0085	0.003	0.0037	0.0943	0.0883	0.0119	0.0076	0.007	0.0365	0.0103	0.0156	0.1664
2	rs112416222	242693618	NA	NA	NA	NA	0.334681719711798	0.423457137301792	0.1379	0.0556	0.0077	0.0039	0.0211	0.0035	0.0035	0.0202	0.1429	0.014	0.0174	0.0092	0.0861	0.021	0.0085	0.0029	0.0036	0.0948	0.0882	0.0118	0.0075	0.0069	0.0366	0.0101	0.0157	0.1661
2	rs71430382	242699290	NA	NA	NA	NA	0.208192797093159	0.397183414126187	0.138	0.0566	0.0075	0.0036	0.0212	0.0033	0.0035	0.02	0.1447	0.0139	0.0173	0.009	0.0864	0.0213	0.0086	0.0026	0.0034	0.096	0.0871	0.0115	0.0075	0.0067	0.0372	0.0093	0.0159	0.1648
2	rs111543205	242702343	NA	NA	NA	NA	0.178117497230936	0.414691855576725	0.1374	0.0568	0.0074	0.0035	0.0212	0.0032	0.0035	0.0201	0.1454	0.014	0.0172	0.009	0.0863	0.0214	0.0085	0.0026	0.0034	0.0965	0.0871	0.0114	0.0075	0.0067	0.0372	0.0092	0.0158	0.1643
2	rs6746151	242708162	NA	NA	NA	NA	0.138873556697708	0.406625284789071	0.1372	0.0573	0.0072	0.0034	0.0212	0.003	0.0033	0.0202	0.147	0.014	0.0172	0.0089	0.0854	0.0214	0.0085	0.0024	0.0032	0.0977	0.0871	0.0111	0.0074	0.0066	0.0378	0.0089	0.0158	0.1636
2	rs10755057	242710662	NA	NA	NA	NA	0.113223563721642	0.355785047937538	0.137	0.0577	0.0072	0.0034	0.0211	0.0029	0.0033	0.0202	0.1476	0.014	0.0171	0.0089	0.0853	0.0212	0.0085	0.0024	0.0032	0.098	0.0871	0.011	0.0073	0.0066	0.0379	0.0089	0.0156	0.1634
2	rs28631456	242711353	NA	NA	NA	NA	0.100223234874507	0.346073384345236	0.1371	0.0578	0.0072	0.0033	0.021	0.0029	0.0033	0.0203	0.148	0.014	0.0171	0.0089	0.0853	0.0212	0.0085	0.0022	0.0032	0.0979	0.0872	0.0109	0.0073	0.0066	0.0378	0.0089	0.0155	0.1633
2	rs12052582	242712540	NA	NA	NA	NA	0.0868725123684755	0.329816522789036	0.137	0.058	0.0072	0.0033	0.021	0.0029	0.0033	0.0203	0.1482	0.014	0.0171	0.0088	0.085	0.0211	0.0085	0.0022	0.0032	0.0978	0.0879	0.0109	0.0072	0.0066	0.0378	0.0088	0.0155	0.1631
2	rs12469459	242716380	NA	NA	NA	NA	0.0716714636462762	0.303477778828455	0.1369	0.0584	0.0073	0.0034	0.0209	0.003	0.0033	0.0203	0.1485	0.0139	0.0173	0.0089	0.0846	0.021	0.0085	0.0022	0.0032	0.0975	0.0885	0.0109	0.007	0.0066	0.0378	0.0086	0.0155	0.1628
2	rs112111808	242717503	NA	NA	NA	NA	0.0684093826965316	0.311623659583544	0.1365	0.0586	0.0074	0.0034	0.0209	0.003	0.0033	0.0203	0.1485	0.0139	0.0173	0.0089	0.0845	0.021	0.0085	0.0022	0.0031	0.0973	0.0888	0.0109	0.007	0.0066	0.0378	0.0085	0.0155	0.1628
2	rs9973663	242725752	NA	NA	NA	NA	0.0637875273987699	0.32578808096915	0.1356	0.0592	0.0075	0.0034	0.0211	0.0029	0.0034	0.0206	0.1489	0.014	0.0177	0.0089	0.0847	0.0209	0.0083	0.0022	0.0032	0.097	0.0894	0.0107	0.007	0.0066	0.038	0.0083	0.0152	0.1622
2	rs75517014	242726715	NA	NA	NA	NA	0.0525159282475369	0.321531407595795	0.1352	0.0593	0.0074	0.0034	0.0212	0.0028	0.0033	0.0206	0.149	0.014	0.0178	0.0088	0.0848	0.0209	0.0082	0.0021	0.0031	0.0969	0.0898	0.0107	0.007	0.0066	0.0379	0.0082	0.0152	0.1622
2	rs66492541	242735987	NA	NA	NA	NA	0.0565146504056511	0.380776902725639	0.1346	0.0595	0.0076	0.0035	0.0217	0.0027	0.0034	0.0208	0.1498	0.0142	0.0182	0.0088	0.0851	0.021	0.0082	0.0021	0.0033	0.0959	0.0899	0.0105	0.0069	0.0067	0.0379	0.008	0.0153	0.161
2	rs35320439	242737341	NA	NA	NA	NA	0.0540400105047219	0.385243930028369	0.1342	0.0594	0.0076	0.0035	0.0218	0.0027	0.0035	0.0209	0.1494	0.0143	0.0182	0.0087	0.0851	0.0209	0.0082	0.0022	0.0033	0.0972	0.0897	0.0105	0.0069	0.0067	0.0378	0.0079	0.0153	0.1606
2	rs77563040	242740467	NA	NA	NA	NA	0.0684093826965316	0.45578879066915	0.1338	0.0593	0.0077	0.0037	0.022	0.0027	0.0035	0.0209	0.1494	0.0145	0.0183	0.0087	0.085	0.021	0.0082	0.0022	0.0033	0.0974	0.0894	0.0104	0.0069	0.0068	0.0377	0.0077	0.0154	0.1602
2	rs78253117	242743357	NA	NA	NA	NA	0.0748828831343862	0.501997457561593	0.1335	0.0593	0.0078	0.0037	0.022	0.0027	0.0033	0.0209	0.1497	0.0146	0.0184	0.0087	0.0849	0.0211	0.0082	0.0022	0.0033	0.0974	0.0897	0.0103	0.007	0.0068	0.0376	0.0078	0.0155	0.1599
2	rs117036420	242754183	NA	NA	NA	NA	0.10682844654959	0.539097382282293	0.1329	0.0592	0.0079	0.0039	0.022	0.0027	0.0033	0.0208	0.1512	0.0147	0.0186	0.0089	0.0841	0.0214	0.0086	0.0023	0.0034	0.0967	0.0904	0.0101	0.0069	0.0071	0.0374	0.008	0.0158	0.1583
2	rs114863971	242757574	NA	NA	NA	NA	0.115350123335725	0.570319389559815	0.1327	0.0591	0.008	0.004	0.0219	0.0027	0.0033	0.0207	0.1516	0.0147	0.0187	0.0089	0.0838	0.0215	0.0087	0.0023	0.0034	0.0964	0.0906	0.0101	0.0069	0.0072	0.0373	0.0081	0.0159	0.1579
2	rs34761692	242758827	NA	NA	NA	NA	0.118499797055289	0.565227213150162	0.1326	0.0591	0.0081	0.004	0.0219	0.0027	0.0034	0.0207	0.1519	0.0147	0.0187	0.0089	0.0836	0.0215	0.0088	0.0024	0.0034	0.0963	0.0908	0.01	0.0069	0.0073	0.0372	0.0081	0.016	0.1577
2	rs35301767	242759744	NA	NA	NA	NA	0.1229266523519	0.552264777328963	0.1326	0.0592	0.0081	0.004	0.0218	0.0027	0.0034	0.0207	0.152	0.0147	0.0187	0.0089	0.0835	0.0215	0.0088	0.0024	0.0035	0.096	0.0908	0.01	0.0069	0.0073	0.0373	0.0083	0.0159	0.1575
2	rs3892357	242763542	NA	NA	NA	NA	0.139031088232852	0.58395240901994	0.1321	0.0593	0.0081	0.0041	0.0217	0.0028	0.0035	0.0207	0.1516	0.0147	0.0187	0.0092	0.0835	0.0217	0.0093	0.0025	0.0035	0.0957	0.0907	0.0099	0.0069	0.0074	0.0371	0.0086	0.0159	0.1572
2	rs34931532	242773145	NA	NA	NA	NA	0.138213092686428	0.506804584956283	0.1318	0.0593	0.0081	0.0041	0.0215	0.0028	0.0035	0.0208	0.1517	0.0146	0.0186	0.0091	0.0845	0.0219	0.0093	0.0026	0.0036	0.0963	0.0905	0.0095	0.0067	0.0074	0.0367	0.0087	0.0159	0.1568
2	rs116399465	242773164	NA	NA	NA	NA	0.138213092686428	0.506667077131375	0.1318	0.0593	0.0081	0.0041	0.0215	0.0028	0.0035	0.0208	0.1517	0.0146	0.0186	0.0091	0.0845	0.0219	0.0093	0.0026	0.0036	0.0963	0.0905	0.0095	0.0067	0.0074	0.0367	0.0087	0.0159	0.1568
2	rs74898709	242775654	NA	NA	NA	NA	0.14249188341654	0.482072020876729	0.1317	0.0594	0.0081	0.0041	0.0214	0.0028	0.0035	0.0209	0.1518	0.0146	0.0185	0.0091	0.0847	0.022	0.0093	0.0027	0.0036	0.0964	0.0905	0.0095	0.0067	0.0075	0.0366	0.0087	0.0159	0.1567
2	rs62193129	242787789	NA	NA	NA	NA	0.143100351929379	0.380522083691807	0.1309	0.0593	0.0082	0.0042	0.0212	0.003	0.0036	0.0206	0.1519	0.0145	0.0183	0.0092	0.0853	0.0219	0.0095	0.0029	0.0037	0.097	0.092	0.0091	0.0063	0.0075	0.0359	0.0088	0.0161	0.1558
2	rs4596012	242787940	NA	NA	NA	NA	0.133519574725915	0.377340877462839	0.1309	0.0593	0.0082	0.0042	0.0213	0.003	0.0036	0.0206	0.152	0.0144	0.0183	0.0092	0.0853	0.022	0.0095	0.0029	0.0037	0.097	0.0919	0.0091	0.0064	0.0076	0.036	0.0087	0.0161	0.1557
2	rs2227982	242793433	NA	NA	NA	NA	0.125814305824939	0.372646469071057	0.1306	0.0591	0.0082	0.0042	0.0211	0.003	0.0037	0.0206	0.1524	0.0144	0.0182	0.0093	0.0852	0.022	0.0096	0.003	0.0037	0.0968	0.0925	0.0089	0.0063	0.0076	0.0357	0.0087	0.0162	0.1554
2	rs7420347	242795673	NA	NA	NA	NA	0.134259051939212	0.365698988637159	0.1305	0.0591	0.0082	0.0043	0.0211	0.003	0.0038	0.0206	0.1523	0.0144	0.0182	0.0093	0.0851	0.022	0.0096	0.003	0.0037	0.0968	0.0927	0.0089	0.0063	0.0076	0.0357	0.0088	0.0163	0.1553
2	rs41435650	242799344	NA	NA	NA	NA	0.134104791345096	0.33557888955873	0.1304	0.0589	0.0082	0.0042	0.0209	0.0031	0.0039	0.0206	0.1525	0.0144	0.018	0.0094	0.0852	0.022	0.0097	0.0031	0.0038	0.0968	0.0931	0.0088	0.0063	0.0076	0.0355	0.0088	0.0163	0.1549
2	rs77892118	242805560	NA	NA	NA	NA	0.149073017622848	0.302046984679206	0.1303	0.0589	0.0082	0.0043	0.0208	0.0032	0.004	0.0205	0.1534	0.0145	0.0177	0.0094	0.0856	0.022	0.0097	0.0031	0.0038	0.0968	0.0933	0.0086	0.0062	0.0076	0.0353	0.0088	0.0163	0.1539
2	rs79851648	242810700	NA	NA	NA	NA	0.252953698747391	0.361171639010053	0.13	0.0586	0.0083	0.0043	0.0207	0.0031	0.0042	0.0205	0.1536	0.0146	0.0175	0.0096	0.086	0.0219	0.01	0.0032	0.0039	0.0964	0.0934	0.0085	0.0062	0.0076	0.0353	0.0092	0.0163	0.1536
2	rs28380696	242813205	NA	NA	NA	NA	0.359165035139339	0.418218156934874	0.1299	0.0585	0.0083	0.0043	0.0206	0.0031	0.0042	0.0205	0.1536	0.0146	0.0174	0.0097	0.0861	0.0219	0.0102	0.0033	0.0039	0.0962	0.0935	0.0085	0.0062	0.0076	0.0353	0.0093	0.0163	0.1535
2	rs4075286	242813574	NA	NA	NA	NA	0.312388518037308	0.401573417502312	0.1309	0.0587	0.0084	0.0043	0.0205	0.0031	0.0041	0.0205	0.1538	0.0146	0.0173	0.0097	0.0856	0.0218	0.0102	0.0033	0.0039	0.0959	0.093	0.0085	0.0062	0.0076	0.0355	0.0092	0.0158	0.1543
2	rs75447317	242814639	NA	NA	NA	NA	0.331440446131848	0.399764161304898	0.1308	0.0577	0.0084	0.0043	0.0205	0.0031	0.0041	0.0205	0.155	0.0146	0.0173	0.0098	0.0851	0.0218	0.0102	0.0033	0.0039	0.0961	0.0936	0.0084	0.0062	0.0076	0.0355	0.0092	0.0158	0.1539
2	rs28368764	242815059	NA	NA	NA	NA	0.342308483986621	0.399118543178129	0.1309	0.0577	0.0084	0.0043	0.0204	0.0031	0.0042	0.0205	0.1546	0.0146	0.0172	0.0098	0.0851	0.0219	0.0102	0.0033	0.0039	0.0961	0.0938	0.0084	0.0062	0.0076	0.0354	0.0093	0.0158	0.1541
2	rs6422702	242825201	NA	NA	NA	NA	0.420173245701349	0.436101978623683	0.1331	0.0578	0.0086	0.0044	0.0202	0.0031	0.0043	0.0204	0.1481	0.0147	0.0168	0.0101	0.0859	0.0215	0.0102	0.0035	0.004	0.0956	0.0964	0.0083	0.0063	0.0076	0.0352	0.0094	0.0156	0.1556
2	rs6422703	242825391	NA	NA	NA	NA	0.394291970402703	0.410523068691815	0.1331	0.0578	0.0086	0.0044	0.0202	0.0031	0.0042	0.0204	0.1481	0.0147	0.0168	0.0099	0.0859	0.0215	0.0102	0.0035	0.004	0.0957	0.0964	0.0083	0.0062	0.0076	0.0352	0.0094	0.0157	0.1556
2	rs62191168	242828829	NA	NA	NA	NA	0.41227646916752	0.412345501795286	0.1333	0.0581	0.0087	0.0044	0.02	0.0031	0.0043	0.0204	0.1478	0.0148	0.0167	0.0099	0.0864	0.0215	0.0102	0.0036	0.0041	0.0947	0.0965	0.0082	0.0063	0.0077	0.0352	0.0094	0.0156	0.1558
2	rs77370912	242830114	NA	NA	NA	NA	0.420347003616331	0.431216622713537	0.1333	0.0581	0.0087	0.0044	0.02	0.0032	0.0043	0.0204	0.1475	0.0148	0.0167	0.0099	0.0864	0.0215	0.0103	0.0037	0.0041	0.0947	0.0965	0.0082	0.0063	0.0077	0.0352	0.0095	0.0156	0.1558
2	rs80333242	242832236	NA	NA	NA	NA	0.458470075978801	0.465717630743578	0.1331	0.0582	0.0088	0.0044	0.0198	0.0031	0.0043	0.0203	0.1469	0.0149	0.0167	0.01	0.0865	0.0216	0.0103	0.0037	0.0041	0.0949	0.0965	0.0082	0.0063	0.0077	0.0352	0.0096	0.0156	0.1559
2	rs114859158	242832753	NA	NA	NA	NA	0.475367156615022	0.470972842561593	0.1331	0.0582	0.0088	0.0045	0.0198	0.0031	0.0043	0.0203	0.1467	0.0149	0.0167	0.01	0.0865	0.0216	0.0103	0.0038	0.0041	0.095	0.0965	0.0082	0.0063	0.0078	0.0352	0.0096	0.0156	0.1559
2	rs7595205	242835548	NA	NA	NA	NA	0.554212536088018	0.547493053602256	0.1329	0.0584	0.0089	0.0045	0.0197	0.0031	0.0044	0.0203	0.146	0.015	0.0167	0.0101	0.0865	0.0216	0.0104	0.0039	0.0041	0.0952	0.0964	0.0081	0.0063	0.0078	0.0352	0.0097	0.0156	0.156
2	rs4973668	242839363	NA	NA	NA	NA	0.608160609144736	0.61015254340607	0.1328	0.0586	0.009	0.0045	0.0194	0.0031	0.0044	0.0205	0.1462	0.015	0.0166	0.0101	0.0866	0.0216	0.0104	0.0039	0.0041	0.0951	0.0964	0.0081	0.0063	0.0078	0.0348	0.0097	0.0155	0.1559
2	rs78233573	242839372	NA	NA	NA	NA	0.606847511992711	0.609001476975762	0.1328	0.0586	0.009	0.0045	0.0194	0.0031	0.0044	0.0205	0.1462	0.015	0.0166	0.0101	0.0866	0.0216	0.0104	0.0039	0.0041	0.0951	0.0964	0.0081	0.0063	0.0078	0.0348	0.0097	0.0155	0.1559
2	rs3934497	242842568	NA	NA	NA	NA	0.627452160438155	0.606557173197669	0.1328	0.0587	0.009	0.0046	0.0192	0.0031	0.0044	0.0206	0.146	0.015	0.0165	0.0102	0.0868	0.0217	0.0105	0.004	0.0042	0.0952	0.0963	0.0081	0.0063	0.0078	0.0348	0.0097	0.0155	0.1558
2	rs78855648	242846855	NA	NA	NA	NA	0.777750913020142	0.72876824348033	0.1328	0.0588	0.0091	0.0046	0.0189	0.0031	0.0044	0.0207	0.1458	0.0149	0.0164	0.0102	0.0872	0.0217	0.0106	0.004	0.0042	0.0953	0.0962	0.008	0.0063	0.0079	0.0347	0.0098	0.0154	0.1557
2	rs7425269	242851739	NA	NA	NA	NA	0.903962874646246	0.776009326743441	0.133	0.0589	0.0091	0.0046	0.0187	0.0031	0.0044	0.0208	0.1455	0.0148	0.0163	0.0102	0.0874	0.0217	0.0108	0.0041	0.0043	0.0955	0.096	0.008	0.0063	0.0079	0.0347	0.0098	0.0153	0.1556
2	rs6605273	242853893	NA	NA	NA	NA	0.995526447169998	0.864869548174035	0.1331	0.0589	0.0091	0.0046	0.0187	0.0031	0.0044	0.0208	0.1454	0.0147	0.0162	0.0103	0.0875	0.0217	0.0109	0.0041	0.0043	0.0956	0.0959	0.008	0.0063	0.008	0.0347	0.0098	0.0152	0.1555
2	rs79902185	242855092	NA	NA	NA	NA	1.02716896264496	0.901401937742588	0.1331	0.0589	0.0091	0.0047	0.0187	0.0031	0.0044	0.0208	0.1454	0.0147	0.0162	0.0103	0.0874	0.0217	0.0109	0.0041	0.0043	0.0956	0.0958	0.008	0.0062	0.008	0.0347	0.0098	0.0152	0.1555
2	rs74003948	242867913	NA	NA	NA	NA	1.42344760078823	1.26127092387368	0.1331	0.0592	0.0094	0.0048	0.0185	0.0032	0.0045	0.021	0.1446	0.0148	0.0161	0.0104	0.0873	0.0219	0.0113	0.0043	0.0044	0.0961	0.0948	0.0078	0.0062	0.0082	0.0347	0.0099	0.0151	0.1552
2	rs79326616	242874229	NA	NA	NA	NA	1.5871589440423	1.35028265327607	0.1329	0.0592	0.0095	0.0048	0.0184	0.0032	0.0046	0.0212	0.1443	0.0147	0.0161	0.0105	0.0873	0.022	0.0115	0.0043	0.0045	0.0961	0.0946	0.0078	0.0062	0.0082	0.0346	0.01	0.0151	0.1551
2	rs10172398	242878225	NA	NA	NA	NA	1.68106856500191	1.46901400144133	0.1328	0.0592	0.0095	0.0049	0.0184	0.0033	0.0046	0.0213	0.1442	0.0148	0.0161	0.0106	0.0874	0.022	0.0115	0.0044	0.0045	0.0961	0.0945	0.0078	0.0062	0.0083	0.0345	0.01	0.0151	0.155
2	rs6422701	242884915	NA	NA	NA	NA	1.82798707790004	1.6000633994083	0.1327	0.0591	0.0096	0.0049	0.0183	0.0033	0.0046	0.0215	0.144	0.0148	0.0161	0.0106	0.0875	0.0221	0.0115	0.0045	0.0046	0.096	0.0944	0.0078	0.0062	0.0084	0.0345	0.0101	0.015	0.1549
2	rs7595630	242896724	NA	NA	NA	NA	2.02395387503849	1.74561493605148	0.1324	0.0589	0.0098	0.005	0.0182	0.0034	0.0047	0.0218	0.1437	0.0148	0.0161	0.0107	0.0877	0.0222	0.0116	0.0046	0.0046	0.0959	0.0944	0.0078	0.0061	0.0085	0.0343	0.0102	0.0149	0.1546
2	rs73018082	242901401	NA	NA	NA	NA	2.09638706031299	1.80184246513908	0.1323	0.0588	0.0099	0.005	0.0182	0.0034	0.0048	0.022	0.1436	0.0148	0.0161	0.0108	0.0878	0.0222	0.0116	0.0047	0.0047	0.0958	0.0943	0.0078	0.0061	0.0085	0.0343	0.0102	0.0149	0.1545
2	rs79903379	242915050	NA	NA	NA	NA	2.25885798593287	1.99385731834137	0.1319	0.0585	0.01	0.0051	0.0181	0.0035	0.0049	0.0224	0.1432	0.0148	0.0161	0.0108	0.0881	0.0222	0.0117	0.0048	0.0048	0.0956	0.0942	0.0078	0.0061	0.0086	0.0342	0.0103	0.015	0.1542
2	rs75306055	242917439	NA	NA	NA	NA	2.28652863528403	2.05131027571814	0.1319	0.0585	0.01	0.0051	0.0181	0.0035	0.0049	0.0225	0.1431	0.0148	0.0161	0.0109	0.0881	0.0223	0.0117	0.0048	0.0048	0.0956	0.0942	0.0078	0.0061	0.0087	0.0342	0.0103	0.015	0.1541
2	rs33999075	242955001	NA	NA	NA	NA	2.44588978830955	2.20858542130362	0.1317	0.0583	0.0101	0.0051	0.0181	0.0036	0.0049	0.0227	0.1429	0.0148	0.0161	0.0109	0.0882	0.0223	0.0118	0.0049	0.0048	0.0954	0.0942	0.0078	0.0061	0.0087	0.0341	0.0104	0.015	0.154
2	rs35640804	242973692	NA	NA	NA	NA	2.45335915439773	2.39702661528839	0.1316	0.0583	0.0102	0.0052	0.018	0.0036	0.0049	0.0228	0.1428	0.0149	0.0161	0.0109	0.0883	0.0223	0.0118	0.005	0.0049	0.0953	0.0941	0.0078	0.0061	0.0088	0.0341	0.0104	0.015	0.1539
2	rs4973680	242976880	NA	NA	NA	NA	2.59299198441109	2.46725633281009	0.1316	0.0583	0.0102	0.0052	0.018	0.0036	0.005	0.0228	0.1428	0.0149	0.0161	0.0109	0.0883	0.0223	0.0118	0.005	0.0049	0.0953	0.0941	0.0078	0.0061	0.0088	0.0341	0.0104	0.015	0.1539
2	rs112949542	242978202	NA	NA	NA	NA	2.60688049518517	2.48217944792068	0.1316	0.0583	0.0102	0.0052	0.018	0.0036	0.005	0.0228	0.1428	0.0149	0.0161	0.011	0.0883	0.0223	0.0118	0.005	0.0049	0.0953	0.0941	0.0078	0.0061	0.0088	0.0341	0.0104	0.015	0.1539
2	rs12466299	242988298	NA	NA	NA	NA	2.82370333565377	2.69778304299906	0.1315	0.0583	0.0102	0.0052	0.018	0.0036	0.005	0.0228	0.1428	0.0149	0.0161	0.011	0.0884	0.0223	0.0118	0.005	0.0049	0.0953	0.0941	0.0078	0.0061	0.0088	0.0341	0.0104	0.015	0.1538
2	rs11899408	243014630	NA	NA	NA	NA	3.02057223153736	2.9050602115852	0.1315	0.0583	0.0102	0.0052	0.018	0.0036	0.005	0.0228	0.1428	0.0149	0.0161	0.011	0.0884	0.0223	0.0118	0.005	0.0049	0.0953	0.0941	0.0078	0.0061	0.0088	0.0341	0.0104	0.0151	0.1538
2	rs4973686	243020723	NA	NA	NA	NA	3.02726863122847	2.91162936615584	0.1315	0.0583	0.0102	0.0052	0.018	0.0036	0.005	0.0228	0.1428	0.0149	0.0161	0.011	0.0884	0.0223	0.0118	0.005	0.0049	0.0952	0.0941	0.0078	0.0061	0.0088	0.0341	0.0104	0.0151	0.1538
2	rs4973649	243034519	NA	NA	NA	NA	3.04586420308326	2.93078299738243	0.1315	0.0583	0.0102	0.0052	0.018	0.0036	0.005	0.0228	0.1428	0.0149	0.0161	0.011	0.0884	0.0223	0.0118	0.005	0.0049	0.0952	0.0941	0.0078	0.0061	0.0088	0.0341	0.0104	0.0151	0.1538
2	rs55680940	243041411	NA	NA	NA	NA	3.05245014000064	2.93209796451037	0.1315	0.0583	0.0102	0.0052	0.018	0.0036	0.005	0.0228	0.1428	0.0149	0.0161	0.011	0.0884	0.0223	0.0118	0.005	0.0049	0.0952	0.0941	0.0078	0.0061	0.0088	0.0341	0.0104	0.0151	0.1538
3	rs17257408	72365	1.21	0.250745108472337	3.42	0.108314757127468	4.09623036807838	5.36447375668974	0.1098	0.0595	0.0084	0.0026	0.0181	0.0052	0.0051	0.0158	0.1479	0.0148	0.0162	0.0098	0.0899	0.0196	0.0122	0.0047	0.0033	0.0935	0.0962	0.0079	0.0088	0.0121	0.0272	0.0099	0.0151	0.1846
3	rs13064699	73573	1.21	0.250745108472337	3.43	0.102124300974309	4.1285428533157	5.23008193482374	0.1098	0.0595	0.0084	0.0026	0.0181	0.0052	0.0051	0.0158	0.1479	0.0148	0.0162	0.0098	0.0899	0.0196	0.0122	0.0047	0.0033	0.0935	0.0962	0.0079	0.0088	0.0121	0.0272	0.0099	0.0151	0.1846
3	rs11128710	74573	1.21	0.250745108472337	3.42	0.108314757127468	4.15857654366632	5.2940748641611	0.1098	0.0595	0.0084	0.0026	0.0181	0.0052	0.0051	0.0158	0.1479	0.0148	0.0162	0.0098	0.0899	0.0196	0.0122	0.0047	0.0033	0.0935	0.0962	0.0079	0.0088	0.0121	0.0272	0.0099	0.0151	0.1846
3	rs1516320	76317	1.21	0.250745108472337	3.42	0.108314757127468	4.1737524891234	5.17247886671245	0.1098	0.0595	0.0084	0.0026	0.0181	0.0052	0.0051	0.0158	0.1479	0.0148	0.0162	0.0098	0.0899	0.0196	0.0122	0.0047	0.0033	0.0935	0.0962	0.0079	0.0088	0.0121	0.0272	0.0099	0.0151	0.1846
3	rs1548188	77037	1.21	0.250745108472337	3.42	0.108314757127468	4.16216229714842	5.14735445688693	0.1098	0.0595	0.0084	0.0026	0.0181	0.0052	0.0051	0.0158	0.1479	0.0148	0.0162	0.0098	0.0899	0.0196	0.0122	0.0047	0.0033	0.0935	0.0962	0.0079	0.0088	0.0121	0.0272	0.0099	0.0151	0.1846
3	rs113719927	81018	1.21	0.250745108472337	3.42	0.108314757127468	4.04603719345094	5.04912261300324	0.1098	0.0595	0.0084	0.0026	0.0181	0.0052	0.0051	0.0158	0.1479	0.0148	0.0162	0.0098	0.0899	0.0196	0.0122	0.0047	0.0033	0.0935	0.0962	0.0079	0.0088	0.0121	0.0272	0.0099	0.0151	0.1846
3	rs73009264	83293	1.21	0.250745108472337	3.41	0.114783892697204	4.04877581995426	5.04872760598719	0.1098	0.0595	0.0084	0.0026	0.0181	0.0052	0.0051	0.0157	0.1479	0.0148	0.0162	0.0098	0.0899	0.0196	0.0122	0.0047	0.0033	0.0935	0.0962	0.0079	0.0088	0.0121	0.0272	0.0099	0.0151	0.1846
3	rs35089048	87176	1.21	0.250745108472337	3.4	0.121538743628758	4.02551293824362	4.98535983371079	0.1098	0.0595	0.0084	0.0026	0.0181	0.0052	0.0051	0.0157	0.1479	0.0148	0.0161	0.0098	0.0899	0.0196	0.0122	0.0047	0.0033	0.0935	0.0962	0.0079	0.0088	0.0121	0.0271	0.0099	0.0151	0.1847
3	rs11719004	100349	1.2	0.280131383133392	3.4	0.121538743628758	4.18866636936962	4.70246479381179	0.11	0.0595	0.0083	0.0025	0.018	0.0051	0.0051	0.0156	0.1482	0.0148	0.016	0.0097	0.09	0.0195	0.0123	0.0046	0.0033	0.0936	0.0963	0.0078	0.0088	0.012	0.027	0.0098	0.015	0.185
3	rs1516332	105793	1.2	0.280131383133392	3.4	0.121538743628758	4.24734913916875	4.7633819164724	0.11	0.0595	0.0083	0.0025	0.018	0.0051	0.005	0.0156	0.1483	0.0148	0.016	0.0097	0.09	0.0195	0.0123	0.0046	0.0033	0.0936	0.0963	0.0078	0.0088	0.012	0.027	0.0098	0.015	0.1851
3	rs9841287	108993	1.19	0.311838986457593	3.39	0.128586294370088	4.27163054036744	4.81589908136703	0.1101	0.0596	0.0083	0.0025	0.018	0.0051	0.005	0.0156	0.1484	0.0147	0.0159	0.0097	0.09	0.0195	0.0123	0.0046	0.0033	0.0936	0.0963	0.0078	0.0088	0.012	0.027	0.0098	0.015	0.1852
3	rs115603989	109737	1.19	0.311838986457593	3.39	0.128586294370088	4.18617977075729	4.79012652302297	0.1101	0.0596	0.0083	0.0025	0.018	0.0051	0.005	0.0156	0.1484	0.0147	0.0159	0.0097	0.09	0.0195	0.0123	0.0046	0.0033	0.0936	0.0963	0.0078	0.0088	0.012	0.027	0.0098	0.015	0.1852
3	rs78923776	112841	1.19	0.311838986457593	3.39	0.128586294370088	4.19322612107218	4.81117657245893	0.1102	0.0596	0.0083	0.0025	0.018	0.0051	0.005	0.0155	0.1485	0.0147	0.0159	0.0097	0.09	0.0195	0.0123	0.0045	0.0033	0.0936	0.0963	0.0078	0.0088	0.012	0.027	0.0098	0.015	0.1853
3	rs7624034	115040	1.19	0.311838986457593	3.39	0.128586294370088	4.19350251071506	4.82888786714659	0.1102	0.0596	0.0082	0.0025	0.018	0.0051	0.005	0.0155	0.1486	0.0147	0.0159	0.0096	0.09	0.0195	0.0123	0.0045	0.0033	0.0936	0.0963	0.0078	0.0088	0.012	0.027	0.0098	0.015	0.1853
3	rs2176252	126209	1.19	0.311838986457593	3.39	0.128586294370088	4.18466037001663	4.93447370452728	0.1105	0.0596	0.0082	0.0025	0.018	0.0051	0.005	0.0154	0.1488	0.0147	0.0158	0.0096	0.0901	0.0194	0.0123	0.0045	0.0032	0.0935	0.0964	0.0077	0.0088	0.012	0.0268	0.0098	0.0149	0.1856
3	rs78742465	127382	1.19	0.311838986457593	3.38	0.135933471893229	4.14176175874749	4.95123404258172	0.1105	0.0596	0.0082	0.0025	0.018	0.0051	0.005	0.0154	0.1488	0.0147	0.0158	0.0096	0.0901	0.0194	0.0123	0.0045	0.0032	0.0935	0.0964	0.0077	0.0088	0.012	0.0268	0.0098	0.0149	0.1857
3	rs73013051	128256	1.19	0.311838986457593	3.38	0.135933471893229	4.11739792176849	4.96937960404653	0.1105	0.0596	0.0082	0.0025	0.018	0.0051	0.005	0.0154	0.1489	0.0147	0.0158	0.0095	0.0901	0.0194	0.0123	0.0045	0.0032	0.0935	0.0965	0.0077	0.0088	0.012	0.0268	0.0098	0.0149	0.1857
3	rs115940672	128474	1.19	0.311838986457593	3.36	0.151554094423325	4.10392438285707	4.97332497092256	0.1105	0.0596	0.0082	0.0025	0.018	0.0051	0.005	0.0153	0.1489	0.0147	0.0158	0.0095	0.0901	0.0194	0.0123	0.0044	0.0032	0.0935	0.0965	0.0077	0.0088	0.012	0.0268	0.0098	0.0149	0.1857
3	rs73013074	136636	1.18	0.345943801679723	3.36	0.151554094423325	4.15899024371292	4.88264337738482	0.1108	0.0595	0.0081	0.0025	0.0179	0.0051	0.005	0.0152	0.1491	0.0146	0.0157	0.0095	0.0901	0.0194	0.0123	0.0044	0.0032	0.0934	0.0965	0.0076	0.0088	0.0119	0.0266	0.0098	0.0148	0.1863
3	rs7639630	136825	1.18	0.345943801679723	3.35	0.159841057206343	4.1551294567839	4.87732481837038	0.1109	0.0595	0.0081	0.0025	0.0179	0.0051	0.005	0.0152	0.1491	0.0146	0.0157	0.0095	0.0901	0.0194	0.0123	0.0044	0.0032	0.0934	0.0965	0.0076	0.0088	0.0119	0.0266	0.0098	0.0148	0.1864
3	rs79958603	149867	1.18	0.345943801679723	3.34	0.168454672892635	3.89643701082646	4.50835344258366	0.1115	0.0594	0.008	0.0024	0.0178	0.005	0.0049	0.015	0.1499	0.0144	0.0154	0.0093	0.0898	0.0191	0.0122	0.0043	0.003	0.0934	0.0965	0.0075	0.0089	0.0118	0.0263	0.0098	0.0146	0.1876
3	rs79462602	150648	1.18	0.345943801679723	3.33	0.177401503992083	3.97882005425797	4.4610070688173	0.1115	0.0594	0.008	0.0024	0.0178	0.005	0.0049	0.015	0.1499	0.0144	0.0154	0.0093	0.0898	0.0191	0.0122	0.0043	0.003	0.0934	0.0965	0.0075	0.0089	0.0118	0.0263	0.0098	0.0145	0.1878
3	rs9831644	151010	1.18	0.345943801679723	3.32	0.186688027238402	4.0767373843283	4.57788210400858	0.1115	0.0594	0.008	0.0024	0.0178	0.005	0.0049	0.015	0.15	0.0144	0.0154	0.0092	0.0898	0.0191	0.0122	0.0043	0.003	0.0934	0.0965	0.0075	0.0089	0.0118	0.0263	0.0098	0.0145	0.1878
3	rs79801362	152919	1.18	0.345943801679723	3.32	0.186688027238402	3.55331644124298	4.11428121714669	0.1117	0.0595	0.0079	0.0024	0.0178	0.005	0.0049	0.0149	0.1502	0.0144	0.0154	0.0092	0.0898	0.0191	0.0121	0.0042	0.0029	0.0933	0.0965	0.0075	0.0089	0.0118	0.0262	0.0097	0.0145	0.1883
3	rs62227353	155279	1.18	0.345943801679723	3.31	0.196320630125924	3.58496062567371	3.93847028332132	0.1118	0.0595	0.0078	0.0024	0.0178	0.0049	0.0048	0.0149	0.1504	0.0144	0.0154	0.009	0.0899	0.019	0.012	0.0041	0.0028	0.0933	0.0965	0.0075	0.0089	0.0117	0.0261	0.0096	0.0145	0.1888
3	rs73015155	158605	1.18	0.345943801679723	3.3	0.2063056077908	3.13269452554028	3.39983507618648	0.1122	0.0594	0.0077	0.0024	0.0177	0.0048	0.0048	0.0148	0.1506	0.0143	0.0153	0.0088	0.0899	0.019	0.0119	0.0041	0.0027	0.0932	0.0965	0.0074	0.0088	0.0116	0.026	0.0096	0.0144	0.1898
3	rs4684609	158912	1.18	0.345943801679723	3.3	0.2063056077908	3.28343725408765	3.6387252333016	0.1123	0.0594	0.0077	0.0024	0.0177	0.0048	0.0048	0.0148	0.1506	0.0143	0.0153	0.0088	0.0899	0.019	0.0118	0.004	0.0027	0.0932	0.0966	0.0074	0.0088	0.0116	0.026	0.0095	0.0144	0.1899
3	rs71306189	159986	1.18	0.345943801679723	3.28	0.227357389834261	3.01476376247985	3.42731777210155	0.1123	0.0594	0.0077	0.0024	0.0177	0.0048	0.0047	0.0147	0.1508	0.0143	0.0153	0.0087	0.0899	0.019	0.0117	0.004	0.0027	0.0932	0.0966	0.0074	0.0088	0.0115	0.0261	0.0095	0.0144	0.19
3	rs11917511	162246	1.18	0.345943801679723	3.28	0.227357389834261	3.17643613375665	3.45291154823971	0.1126	0.0594	0.0078	0.0024	0.0177	0.0048	0.0046	0.0146	0.1513	0.0142	0.0153	0.0086	0.09	0.0189	0.0115	0.004	0.0027	0.0937	0.0965	0.0074	0.0087	0.0114	0.0259	0.0094	0.0143	0.1903
3	rs73015202	169358	1.18	0.345943801679723	3.28	0.227357389834261	2.63824288905243	2.87505060060753	0.1132	0.0593	0.0076	0.0024	0.0178	0.0047	0.0043	0.0146	0.1516	0.0143	0.0154	0.0084	0.09	0.0188	0.0112	0.004	0.0026	0.094	0.0966	0.0073	0.0086	0.0112	0.0258	0.0092	0.0142	0.1908
3	rs7644371	183423	1.17	0.382518045708746	3.28	0.227357389834261	1.87884175469308	2.16359833323759	0.1142	0.0591	0.0074	0.0024	0.0179	0.0046	0.0037	0.0147	0.1522	0.0143	0.0155	0.0081	0.09	0.0187	0.0106	0.004	0.0025	0.0946	0.0966	0.0071	0.0084	0.0109	0.0255	0.0088	0.014	0.1918
3	rs66510808	187958	1.17	0.382518045708746	3.23	0.286575202599778	1.76312986653214	1.99242384321024	0.1144	0.0589	0.0073	0.0024	0.018	0.0045	0.0034	0.0147	0.1528	0.0143	0.0156	0.008	0.09	0.0187	0.0104	0.004	0.0024	0.0949	0.0965	0.0071	0.0084	0.0107	0.0254	0.0087	0.014	0.1921
3	rs10510181	191047	1.17	0.382518045708746	3.23	0.286575202599778	1.79513608266941	1.83846527852416	0.1148	0.0588	0.0073	0.0024	0.0182	0.0045	0.0029	0.0147	0.1533	0.0143	0.0156	0.0079	0.09	0.0187	0.0103	0.004	0.0024	0.0951	0.096	0.0071	0.0084	0.0107	0.0254	0.0086	0.0141	0.1924
3	rs10510182	191914	1.17	0.382518045708746	3.23	0.286575202599778	1.77292385367127	1.81969836427413	0.115	0.0587	0.0075	0.0024	0.0182	0.0044	0.0029	0.0147	0.1537	0.0143	0.0156	0.0078	0.0896	0.0187	0.0102	0.004	0.0024	0.0956	0.0959	0.007	0.0084	0.0106	0.0254	0.0085	0.0141	0.1923
3	rs74280092	199915	1.18	0.345943801679723	3.22	0.299593947381755	1.36316874456064	1.45634975697626	0.1164	0.0581	0.0073	0.0024	0.0181	0.0043	0.0029	0.0147	0.1546	0.0142	0.0158	0.0076	0.0894	0.0188	0.0098	0.0039	0.0023	0.0952	0.0961	0.007	0.0083	0.0103	0.0252	0.0083	0.0141	0.1927
3	rs971454	204992	1.18	0.345943801679723	3.23	0.286575202599778	1.09895050746348	1.34082934342371	0.1174	0.0576	0.0072	0.0024	0.018	0.0042	0.0029	0.0148	0.1554	0.0143	0.0159	0.0074	0.0892	0.0189	0.0095	0.0036	0.0022	0.0951	0.0962	0.0069	0.0083	0.0101	0.0251	0.0081	0.0141	0.1931
3	rs13065808	205016	1.18	0.345943801679723	3.23	0.286575202599778	1.10904343823222	1.31993692928058	0.1174	0.0576	0.0072	0.0023	0.018	0.0043	0.0029	0.0147	0.1553	0.0143	0.0162	0.0074	0.0893	0.0189	0.0094	0.0036	0.0021	0.0951	0.0962	0.0069	0.0083	0.0101	0.0251	0.0081	0.0141	0.1932
3	rs6442427	211745	1.19	0.311838986457593	3.23	0.286575202599778	0.812509492289288	1.01677188720909	0.1178	0.057	0.007	0.0023	0.018	0.004	0.0028	0.015	0.1554	0.0142	0.0163	0.0071	0.089	0.019	0.0089	0.0033	0.0021	0.0962	0.097	0.0069	0.0083	0.0101	0.0248	0.0076	0.014	0.1936
3	rs13089351	219004	1.19	0.311838986457593	3.23	0.286575202599778	0.706454883093668	0.643316597342891	0.1186	0.0566	0.0068	0.0023	0.0181	0.0039	0.0028	0.0151	0.1568	0.0139	0.016	0.0066	0.0889	0.0193	0.0084	0.0031	0.0021	0.0969	0.0971	0.0068	0.0082	0.01	0.0247	0.0069	0.014	0.1939
3	rs6790273	220494	1.19	0.311838986457593	3.23	0.286575202599778	0.805756090916286	0.603684512874963	0.1186	0.0566	0.0068	0.0023	0.0182	0.004	0.0028	0.0151	0.1572	0.0139	0.016	0.0064	0.089	0.0194	0.0083	0.0031	0.002	0.0964	0.0969	0.0069	0.0082	0.0099	0.0248	0.0068	0.0141	0.1943
3	rs2055316	221081	1.19	0.311838986457593	3.22	0.299593947381755	0.851528682172056	0.621402271026528	0.1186	0.0566	0.0068	0.0023	0.0181	0.004	0.0028	0.0151	0.1573	0.0139	0.0159	0.0064	0.0891	0.0194	0.0082	0.0031	0.0021	0.0962	0.0968	0.0069	0.0082	0.0099	0.0248	0.0067	0.0142	0.1944
3	rs10510186	223640	1.19	0.311838986457593	3.22	0.299593947381755	0.712905726935765	0.46598675417781	0.1189	0.0567	0.0067	0.0023	0.0181	0.0038	0.0028	0.0151	0.1576	0.0139	0.0158	0.0063	0.0888	0.0194	0.008	0.003	0.002	0.0966	0.0967	0.0069	0.0081	0.0098	0.0247	0.0067	0.0141	0.195
3	rs115227214	238078	1.19	0.311838986457593	3.22	0.299593947381755	0.610721442901397	0.488599981162082	0.1192	0.0568	0.0066	0.0022	0.0181	0.0036	0.0027	0.0151	0.158	0.0139	0.0155	0.0063	0.0884	0.0194	0.0079	0.0028	0.002	0.097	0.0966	0.0069	0.008	0.0098	0.0246	0.0066	0.014	0.1956
3	rs1391891	243863	1.19	0.311838986457593	3.2	0.326850259155197	0.662825342989311	0.547352863354376	0.1194	0.0569	0.0066	0.0022	0.0181	0.0035	0.0027	0.0151	0.1582	0.0139	0.0154	0.0063	0.0881	0.0195	0.0079	0.0027	0.0019	0.0972	0.0966	0.0069	0.008	0.0099	0.0246	0.0066	0.0139	0.1959
3	rs11128888	243910	1.19	0.311838986457593	3.19	0.341098255896361	0.673579424587317	0.539097382282293	0.1194	0.0569	0.0066	0.0022	0.0181	0.0035	0.0027	0.0151	0.1581	0.0139	0.0154	0.0062	0.0881	0.0195	0.0079	0.0027	0.0019	0.0972	0.0966	0.007	0.008	0.0099	0.0246	0.0066	0.0139	0.196
3	rs115512628	245669	1.19	0.311838986457593	3.19	0.341098255896361	0.598584514652323	0.516177204974942	0.1194	0.057	0.0066	0.0022	0.0181	0.0034	0.0027	0.0151	0.1581	0.0139	0.0154	0.0062	0.088	0.0195	0.0079	0.0027	0.0019	0.0971	0.0967	0.007	0.008	0.0099	0.0244	0.0066	0.0139	0.196
3	rs76034246	265005	1.2	0.280131383133392	3.18	0.355766254763284	0.466789858494239	0.49146305020198	0.1195	0.0579	0.0064	0.002	0.0179	0.003	0.0025	0.0152	0.157	0.0137	0.0153	0.006	0.0882	0.0194	0.0077	0.0025	0.0019	0.0984	0.0968	0.0073	0.0077	0.0098	0.024	0.0068	0.0136	0.1972
3	rs331864	272037	1.2	0.280131383133392	3.17	0.370859203571921	0.402751787008229	0.478952083808476	0.1195	0.0581	0.0063	0.0019	0.0179	0.0029	0.0025	0.0152	0.1568	0.0136	0.0153	0.006	0.0882	0.0194	0.0076	0.0025	0.0018	0.0987	0.0968	0.0073	0.0077	0.0098	0.0239	0.0069	0.0136	0.1974
3	rs463381	274649	1.2	0.280131383133392	3.17	0.370859203571921	0.443239022909887	0.489417562589733	0.1195	0.0582	0.0063	0.0019	0.0179	0.0029	0.0025	0.0152	0.1568	0.0136	0.0153	0.006	0.0882	0.0194	0.0076	0.0025	0.0018	0.0988	0.0968	0.0073	0.0077	0.0098	0.0239	0.0069	0.0136	0.1974
3	rs13091217	277778	1.2	0.280131383133392	3.17	0.370859203571921	0.494127386985328	0.520464354474043	0.1195	0.0582	0.0063	0.0019	0.0179	0.0029	0.0025	0.0157	0.1566	0.0136	0.0153	0.006	0.088	0.0194	0.0076	0.0024	0.0018	0.0989	0.0971	0.0073	0.0076	0.0098	0.0239	0.0069	0.0135	0.1973
3	rs77454957	282990	1.2	0.280131383133392	3.17	0.370859203571921	0.4722951145739	0.477461794124753	0.1194	0.0583	0.0063	0.0018	0.0178	0.0029	0.0024	0.0157	0.1566	0.0135	0.0152	0.006	0.0881	0.0193	0.0075	0.0026	0.0018	0.0989	0.0972	0.0073	0.0076	0.0098	0.0238	0.0069	0.0135	0.1973
3	rs75830832	284514	1.2	0.280131383133392	3.16	0.386381943985473	0.463684176938588	0.484925220156508	0.1191	0.0584	0.0063	0.0018	0.0179	0.0029	0.0024	0.0158	0.1564	0.0135	0.0152	0.006	0.0882	0.0194	0.0075	0.0026	0.0018	0.0992	0.0974	0.0073	0.0077	0.0098	0.0237	0.0069	0.0136	0.1974
3	rs76702559	285113	1.2	0.280131383133392	3.16	0.386381943985473	0.465144414364212	0.48247935475958	0.1191	0.0584	0.0063	0.0018	0.0179	0.0029	0.0023	0.0158	0.1564	0.0135	0.0152	0.006	0.0883	0.0193	0.0074	0.0026	0.0018	0.0993	0.0974	0.0073	0.0077	0.0098	0.0236	0.0068	0.0136	0.1974
3	rs9813769	286023	1.2	0.280131383133392	3.16	0.386381943985473	0.509094782373186	0.536166507697021	0.1189	0.0585	0.0063	0.0017	0.0179	0.0029	0.0023	0.0158	0.1564	0.0135	0.0151	0.006	0.0883	0.0193	0.0073	0.0025	0.0018	0.0995	0.0976	0.0073	0.0077	0.0098	0.0236	0.0068	0.0136	0.1974
3	rs3872656	292958	1.2	0.280131383133392	3.16	0.386381943985473	0.67778663987432	0.681456075545838	0.1186	0.0585	0.0064	0.0017	0.0177	0.0028	0.0023	0.0158	0.1557	0.0133	0.015	0.006	0.0889	0.0193	0.0072	0.0025	0.0017	0.1009	0.0971	0.0073	0.0077	0.0098	0.0233	0.0069	0.0133	0.1983
3	rs162738	292992	1.2	0.280131383133392	3.16	0.386381943985473	0.647801498286915	0.66702137917035	0.1186	0.0585	0.0064	0.0017	0.0177	0.0028	0.0023	0.0158	0.1557	0.0134	0.015	0.006	0.0889	0.0193	0.0072	0.0025	0.0017	0.1009	0.0971	0.0073	0.0077	0.0097	0.0233	0.0069	0.0133	0.1983
3	rs427434	297348	1.2	0.280131383133392	3.16	0.386381943985473	0.524856536966871	0.599238311216876	0.1187	0.0586	0.0063	0.0017	0.0175	0.0028	0.0023	0.0157	0.156	0.0135	0.0152	0.006	0.0886	0.0192	0.0069	0.0025	0.0017	0.1013	0.0967	0.0072	0.0076	0.0096	0.0231	0.0067	0.0134	0.1991
3	rs55907400	299560	1.2	0.280131383133392	3.16	0.386381943985473	0.502942965061501	0.586802377242007	0.1187	0.0586	0.0063	0.0017	0.0174	0.0028	0.0023	0.0157	0.156	0.0135	0.0152	0.006	0.0886	0.0191	0.0069	0.0025	0.0017	0.1014	0.0964	0.0072	0.0076	0.0095	0.023	0.0067	0.0134	0.1994
3	rs62228339	302815	1.2	0.280131383133392	3.16	0.386381943985473	0.48818814972777	0.604402374100323	0.1187	0.0587	0.0063	0.0017	0.0173	0.0028	0.0022	0.0157	0.156	0.0136	0.0153	0.0061	0.0885	0.019	0.0068	0.0025	0.0017	0.1017	0.0959	0.0073	0.0076	0.0095	0.0229	0.0067	0.0134	0.1998
3	rs79774183	306895	1.2	0.280131383133392	3.15	0.402339212139645	0.46672886559786	0.607419602363929	0.1188	0.0588	0.0063	0.0017	0.0173	0.0028	0.0022	0.0156	0.156	0.0137	0.0154	0.0061	0.0885	0.019	0.0068	0.0025	0.0017	0.1018	0.0954	0.0073	0.0075	0.0095	0.0228	0.0067	0.0134	0.2003
3	rs4684347	307663	1.2	0.280131383133392	3.17	0.370859203571921	0.464353174307203	0.608569959893126	0.1188	0.0588	0.0063	0.0017	0.0173	0.0028	0.0022	0.0156	0.156	0.0137	0.0154	0.0061	0.0884	0.019	0.0068	0.0025	0.0017	0.1019	0.0954	0.0073	0.0075	0.0095	0.0228	0.0067	0.0134	0.2003
3	rs6764363	312349	1.2	0.280131383133392	3.17	0.370859203571921	0.452864045138184	0.663497137935561	0.119	0.059	0.0063	0.0017	0.0172	0.0027	0.0021	0.0157	0.156	0.0137	0.0155	0.0062	0.0883	0.0189	0.0068	0.0024	0.0017	0.1021	0.0943	0.0073	0.0074	0.0095	0.0226	0.0066	0.0133	0.2013
3	rs114611342	316568	1.2	0.280131383133392	3.18	0.355766254763284	0.370924202139199	0.665111884349685	0.1186	0.0596	0.0062	0.0017	0.0174	0.0026	0.002	0.0157	0.1561	0.0137	0.0154	0.0063	0.0882	0.0186	0.0069	0.0023	0.0017	0.102	0.0937	0.0075	0.0073	0.0093	0.0226	0.0065	0.0131	0.2024
3	rs11929364	320201	1.2	0.280131383133392	3.19	0.341098255896361	0.349127464517237	0.727719207490346	0.1183	0.0601	0.0062	0.0017	0.0175	0.0026	0.0019	0.0158	0.1561	0.0137	0.0154	0.0066	0.0881	0.0185	0.0069	0.0022	0.0017	0.1019	0.0932	0.0076	0.0072	0.0093	0.0225	0.0065	0.013	0.2034
3	rs76703198	321249	1.2	0.280131383133392	3.19	0.341098255896361	0.323890729172386	0.723676059050701	0.1183	0.0601	0.0062	0.0017	0.0176	0.0025	0.0019	0.0157	0.156	0.0136	0.0154	0.0067	0.0881	0.0185	0.0069	0.0022	0.0017	0.102	0.0931	0.0076	0.0072	0.0093	0.0225	0.0065	0.013	0.2035
3	rs9310805	324484	1.2	0.280131383133392	3.19	0.341098255896361	0.32444872978153	0.73687198445977	0.1182	0.0602	0.0062	0.0016	0.0176	0.0025	0.0018	0.0157	0.1557	0.0136	0.0154	0.0067	0.0883	0.0184	0.007	0.0021	0.0017	0.1022	0.0925	0.0076	0.0071	0.0092	0.0226	0.0064	0.0129	0.2044
3	rs17274959	329106	1.2	0.280131383133392	3.2	0.326850259155197	0.318790783099214	0.759636035944304	0.1182	0.0603	0.0062	0.0016	0.0177	0.0025	0.0018	0.0157	0.1555	0.0135	0.0154	0.0067	0.0883	0.0184	0.0071	0.0021	0.0017	0.1024	0.0925	0.0076	0.007	0.0092	0.0223	0.0063	0.0129	0.2047
3	rs87018	338277	1.2	0.280131383133392	3.2	0.326850259155197	0.346391526599159	0.831734691962987	0.1182	0.0607	0.0061	0.0016	0.0178	0.0024	0.0017	0.0157	0.1552	0.0133	0.0153	0.0069	0.0884	0.0183	0.0071	0.002	0.0017	0.1024	0.0925	0.0076	0.007	0.0091	0.0218	0.0063	0.0129	0.2056
3	rs10510164	340536	1.2	0.280131383133392	3.2	0.326850259155197	0.34860045921501	0.858966277901617	0.1181	0.061	0.0061	0.0016	0.0178	0.0024	0.0017	0.0157	0.155	0.0133	0.0153	0.0069	0.0884	0.0183	0.0071	0.002	0.0017	0.1024	0.0925	0.0076	0.0069	0.0091	0.0216	0.0062	0.0128	0.206
3	rs381357	354495	1.18	0.345943801679723	3.2	0.326850259155197	0.329033057332455	0.864247759648201	0.1173	0.0624	0.006	0.0015	0.0179	0.0021	0.0018	0.0154	0.1531	0.0128	0.0155	0.007	0.0893	0.0181	0.0073	0.0019	0.0018	0.1016	0.092	0.0077	0.0069	0.009	0.0223	0.006	0.0129	0.2081
3	rs2272522	361508	1.18	0.345943801679723	3.2	0.326850259155197	0.377644360495832	0.906892418418606	0.1175	0.0626	0.006	0.0015	0.0179	0.0021	0.0018	0.0156	0.1524	0.0127	0.015	0.0068	0.0898	0.018	0.0074	0.0019	0.0018	0.1017	0.0917	0.0077	0.0069	0.009	0.0223	0.006	0.0128	0.2083
3	rs79375727	362353	1.17	0.382518045708746	3.2	0.326850259155197	0.369023204285926	0.906264594866753	0.1175	0.0626	0.006	0.0015	0.0179	0.0021	0.0018	0.0156	0.1525	0.0127	0.0151	0.0068	0.0898	0.018	0.0074	0.0019	0.0018	0.1017	0.0917	0.0077	0.0069	0.0089	0.0223	0.006	0.0128	0.2084
3	rs73009521	363625	1.17	0.382518045708746	3.2	0.326850259155197	0.363619286144205	0.906892418418606	0.1173	0.0627	0.006	0.0015	0.0179	0.0021	0.0018	0.0156	0.1529	0.0127	0.0151	0.0068	0.0897	0.018	0.0074	0.0019	0.0018	0.1017	0.0916	0.0078	0.0069	0.0088	0.0223	0.006	0.0128	0.2085
3	rs162588	364098	1.17	0.382518045708746	3.2	0.326850259155197	0.372230624605145	0.943295767735633	0.1174	0.0628	0.006	0.0015	0.0179	0.0021	0.0018	0.0155	0.153	0.0127	0.0151	0.0069	0.0897	0.0179	0.0074	0.0019	0.0018	0.1017	0.0914	0.0077	0.0069	0.0089	0.0223	0.0061	0.0127	0.2086
3	rs77851964	364915	1.17	0.382518045708746	3.2	0.326850259155197	0.38309785204637	0.959777345102266	0.1174	0.0628	0.006	0.0015	0.0179	0.0021	0.0016	0.0154	0.1532	0.0127	0.0151	0.0069	0.0897	0.0179	0.0074	0.0019	0.0019	0.1015	0.0914	0.0078	0.0069	0.0089	0.0223	0.0061	0.0126	0.2086
3	rs330902	366190	1.17	0.382518045708746	3.2	0.326850259155197	0.377479723280571	0.961841485636267	0.1173	0.0629	0.006	0.0015	0.018	0.0021	0.0016	0.0154	0.1535	0.0127	0.0151	0.0069	0.0897	0.0179	0.0074	0.0019	0.0019	0.1014	0.0913	0.0078	0.0069	0.0088	0.0223	0.0061	0.0126	0.2086
3	rs6768464	368223	1.17	0.382518045708746	3.2	0.326850259155197	0.349654880760676	0.91836551390531	0.1172	0.0629	0.006	0.0015	0.0182	0.0021	0.0016	0.0154	0.1532	0.0127	0.0151	0.0069	0.0899	0.0179	0.0074	0.0019	0.0019	0.1013	0.0913	0.0079	0.0069	0.0088	0.0223	0.006	0.0126	0.2087
3	rs17585814	370823	1.17	0.382518045708746	3.2	0.326850259155197	0.338458008672585	0.897484293088093	0.117	0.063	0.006	0.0016	0.0182	0.0021	0.0016	0.0154	0.1531	0.0127	0.0151	0.0069	0.0899	0.018	0.0074	0.0019	0.0019	0.1013	0.0912	0.0079	0.0069	0.0088	0.0223	0.006	0.0126	0.2089
3	rs17526472	371087	1.17	0.382518045708746	3.2	0.326850259155197	0.339496449708549	0.896231376156994	0.117	0.063	0.006	0.0016	0.0182	0.0021	0.0016	0.0154	0.1531	0.0127	0.0151	0.0069	0.0899	0.0179	0.0074	0.0019	0.0019	0.1013	0.0911	0.0079	0.0069	0.0088	0.0223	0.006	0.0126	0.2089
3	rs11129453	375590	1.17	0.382518045708746	3.2	0.326850259155197	0.380669176364689	0.868291026296158	0.1164	0.0636	0.006	0.0017	0.0183	0.0022	0.0017	0.0154	0.1526	0.0126	0.015	0.0069	0.0898	0.0179	0.0075	0.0019	0.002	0.1014	0.0908	0.0082	0.0069	0.0088	0.0224	0.006	0.0124	0.2096
3	rs9873627	377848	1.16	0.421630287221885	3.19	0.341098255896361	0.403829807024832	0.855397300395369	0.1159	0.0638	0.0059	0.0017	0.0183	0.0022	0.0017	0.0155	0.1525	0.0125	0.015	0.0069	0.0899	0.018	0.0074	0.0019	0.0021	0.1014	0.0907	0.0083	0.0069	0.0088	0.0224	0.0059	0.0124	0.2099
3	rs62227255	379808	1.16	0.421630287221885	3.19	0.341098255896361	0.439678092010613	0.855552409519161	0.1159	0.0643	0.0058	0.0017	0.0182	0.0022	0.0017	0.0156	0.152	0.0124	0.0149	0.007	0.0896	0.018	0.0075	0.0019	0.002	0.1013	0.0898	0.0085	0.0067	0.0089	0.0228	0.0061	0.0122	0.2108
3	rs1353811	381302	1.15	0.46334549806667	3.19	0.341098255896361	0.452803948932822	0.831117921133743	0.116	0.0646	0.0057	0.0017	0.0183	0.0021	0.0017	0.0157	0.1516	0.0125	0.015	0.0069	0.0893	0.0179	0.0075	0.0019	0.002	0.1013	0.0891	0.0087	0.0066	0.0089	0.0231	0.0061	0.0121	0.2114
3	rs13086886	383061	1.14	0.507725131913635	3.19	0.341098255896361	0.473829925718099	0.788795829616715	0.1156	0.065	0.0057	0.0017	0.0182	0.0021	0.0017	0.0156	0.1508	0.0124	0.0151	0.0068	0.0894	0.018	0.0075	0.0019	0.002	0.1017	0.0885	0.0088	0.0066	0.0089	0.0234	0.006	0.0119	0.2121
3	rs62227257	383169	1.14	0.507725131913635	3.18	0.355766254763284	0.471375390136144	0.783158158065654	0.1156	0.065	0.0056	0.0018	0.0182	0.0021	0.0017	0.0156	0.1507	0.0124	0.0151	0.0068	0.0894	0.018	0.0074	0.0019	0.002	0.1018	0.0885	0.0088	0.0066	0.0089	0.0234	0.006	0.0119	0.2122
3	rs3773404	385464	1.14	0.507725131913635	3.18	0.355766254763284	0.55143458074253	0.74409180473269	0.1152	0.0654	0.0056	0.0018	0.0185	0.0021	0.0017	0.0157	0.1498	0.0122	0.015	0.0066	0.0895	0.018	0.0073	0.0019	0.0021	0.1028	0.0882	0.0088	0.0066	0.0091	0.0237	0.0056	0.0118	0.2127
3	rs1499046	386520	1.13	0.554827224596281	3.18	0.355766254763284	0.549058704809591	0.697592813827119	0.1151	0.0652	0.0056	0.0019	0.0183	0.0021	0.0017	0.0156	0.1491	0.0123	0.0153	0.0066	0.0898	0.0179	0.0073	0.002	0.0021	0.1032	0.0882	0.0089	0.0067	0.0091	0.0239	0.0055	0.0117	0.2128
3	rs17030343	386884	1.13	0.554827224596281	3.18	0.355766254763284	0.55235983633485	0.690920528485605	0.1149	0.0652	0.0056	0.0019	0.0183	0.0021	0.0017	0.0157	0.1488	0.0123	0.0154	0.0066	0.0897	0.0178	0.0072	0.002	0.0021	0.1033	0.0882	0.0089	0.0067	0.009	0.0239	0.0054	0.0117	0.2131
3	rs9637430	387597	1.13	0.554827224596281	3.17	0.370859203571921	0.549850126791955	0.67261014272731	0.115	0.0652	0.0057	0.0019	0.0183	0.0021	0.0017	0.0158	0.1478	0.0123	0.0154	0.0066	0.09	0.0177	0.007	0.0019	0.0021	0.1035	0.0884	0.0089	0.0067	0.009	0.0241	0.0054	0.0117	0.2135
3	rs13060847	391100	1.12	0.604706511137083	3.1	0.488801954490689	0.589010570361651	0.68633249616507	0.1154	0.0655	0.0057	0.0019	0.0182	0.002	0.0017	0.0159	0.1469	0.0122	0.0154	0.0065	0.0896	0.0176	0.007	0.0019	0.0021	0.1039	0.0887	0.0087	0.0065	0.0091	0.0243	0.0052	0.0117	0.2139
3	rs1874947	397958	1.12	0.604706511137083	3.06	0.566238797870229	0.632019011985616	0.698780506573923	0.1154	0.0662	0.0056	0.0019	0.0181	0.002	0.0016	0.0161	0.1461	0.0121	0.0154	0.0063	0.0887	0.0176	0.007	0.0019	0.0021	0.1044	0.0885	0.0086	0.0065	0.0091	0.0245	0.0052	0.0116	0.2147
3	rs17527865	404288	1.11	0.657414555049712	3.06	0.566238797870229	0.668156544270248	0.702197647263832	0.1151	0.0667	0.0056	0.0019	0.018	0.002	0.0017	0.0162	0.1458	0.0121	0.0154	0.0063	0.0881	0.0176	0.007	0.0019	0.0021	0.1046	0.0883	0.0086	0.0064	0.0091	0.0248	0.0052	0.0115	0.2154
3	rs2293675	404658	1.11	0.657414555049712	3.06	0.566238797870229	0.669311768454449	0.6953671150278	0.1151	0.0667	0.0056	0.0019	0.018	0.002	0.0017	0.0162	0.1459	0.0121	0.0154	0.0063	0.0881	0.0176	0.007	0.0019	0.0021	0.1046	0.0883	0.0086	0.0064	0.0091	0.0248	0.0052	0.0115	0.2154
3	rs4105570	407031	1.11	0.657414555049712	3.01	0.673776155564303	0.691064867901262	0.70517210795513	0.115	0.0668	0.0056	0.002	0.018	0.002	0.0017	0.0162	0.1458	0.0121	0.0154	0.0062	0.0879	0.0176	0.007	0.0019	0.0021	0.1046	0.0883	0.0086	0.0064	0.0091	0.0249	0.0052	0.0115	0.2155
3	rs114180195	409393	1.11	0.657414555049712	3.01	0.673776155564303	0.702095022534808	0.770391468368164	0.1146	0.0675	0.0056	0.002	0.018	0.002	0.0017	0.0164	0.1453	0.0119	0.0154	0.0063	0.0877	0.0175	0.0071	0.0019	0.0021	0.1048	0.0882	0.0085	0.0065	0.0092	0.025	0.0053	0.0114	0.2157
3	rs9876565	414050	1.1	0.712999886098274	3.01	0.673776155564303	0.70482776728629	0.752836250935614	0.1142	0.068	0.0056	0.002	0.0181	0.002	0.0018	0.0165	0.1449	0.0117	0.0154	0.0064	0.0875	0.0174	0.007	0.0019	0.0021	0.1048	0.0881	0.0085	0.0065	0.0092	0.0251	0.0054	0.0114	0.2158
3	rs114649802	415873	1.1	0.712999886098274	3.01	0.673776155564303	0.703571594692046	0.77616128270556	0.1141	0.0681	0.0056	0.002	0.018	0.002	0.0018	0.0165	0.1449	0.0117	0.0154	0.0064	0.0875	0.0174	0.007	0.0019	0.0021	0.1049	0.0881	0.0085	0.0066	0.0092	0.0252	0.0054	0.0114	0.2158
3	rs73013191	416034	1.1	0.712999886098274	3.01	0.673776155564303	0.703645459573129	0.772212512099908	0.1141	0.0681	0.0056	0.002	0.018	0.002	0.0018	0.0165	0.1449	0.0117	0.0154	0.0064	0.0875	0.0174	0.007	0.0019	0.0021	0.1049	0.0881	0.0085	0.0066	0.0092	0.0252	0.0054	0.0115	0.2158
3	rs73105031	417046	1.1	0.712999886098274	3	0.696751202985924	0.699514348541549	0.758879848247033	0.1141	0.0681	0.0055	0.002	0.018	0.002	0.0018	0.0165	0.1448	0.0116	0.0154	0.0064	0.0875	0.0174	0.007	0.0019	0.0021	0.1049	0.0882	0.0085	0.0066	0.0092	0.0252	0.0054	0.0115	0.2158
3	rs3773377	419143	1.1	0.712999886098274	3	0.696751202985924	0.685871165242587	0.707553700549246	0.1124	0.0685	0.0054	0.002	0.0183	0.002	0.0018	0.0166	0.1446	0.0116	0.0155	0.0066	0.0875	0.0171	0.0069	0.0019	0.0021	0.1045	0.0888	0.0084	0.0068	0.009	0.026	0.0054	0.0113	0.2163
3	rs76659358	419307	1.1	0.712999886098274	2.98	0.744195120258389	0.700251251620231	0.746200487783982	0.1123	0.0686	0.0054	0.002	0.0183	0.002	0.0018	0.0166	0.1447	0.0116	0.0155	0.0066	0.0874	0.017	0.0068	0.0019	0.0021	0.1044	0.0889	0.0083	0.0068	0.009	0.026	0.0053	0.0113	0.2163
3	rs79658524	420869	1.08	0.832982220188166	2.98	0.744195120258389	0.688209817737779	0.72457410563194	0.1115	0.0691	0.0053	0.0021	0.0185	0.002	0.0019	0.0165	0.1451	0.0117	0.0156	0.0066	0.0873	0.0168	0.007	0.0019	0.0022	0.1038	0.0892	0.0081	0.007	0.009	0.0261	0.0053	0.0112	0.2163
3	rs73814732	421092	1.08	0.832982220188166	2.95	0.819141413036571	0.687113130452105	0.721880706399198	0.1114	0.0691	0.0053	0.0021	0.0185	0.002	0.0019	0.0165	0.1451	0.0117	0.0156	0.0066	0.0873	0.0168	0.007	0.0019	0.0022	0.1037	0.0893	0.0081	0.007	0.009	0.0262	0.0053	0.0111	0.2164
3	rs62230378	423904	1.07	0.897462410887183	2.94	0.845143312120842	0.758556618143384	0.702346303376176	0.1102	0.0693	0.0052	0.0021	0.0187	0.002	0.002	0.0165	0.1451	0.0118	0.0157	0.0066	0.0874	0.0166	0.0072	0.0019	0.0022	0.1031	0.0896	0.008	0.0071	0.0091	0.0264	0.0054	0.011	0.2168
3	rs76591916	425968	1.06	0.964986553882562	2.94	0.845143312120842	0.77890921279059	0.700711474366439	0.1097	0.0694	0.0052	0.0021	0.0188	0.002	0.002	0.0165	0.1452	0.0119	0.0157	0.0065	0.0875	0.0165	0.0072	0.0019	0.0023	0.1029	0.0897	0.008	0.0071	0.0091	0.0265	0.0054	0.011	0.217
3	rs7349532	427635	1.06	0.964986553882562	2.93	0.871659766409689	0.808737157731046	0.725622138101213	0.1091	0.0695	0.0052	0.0021	0.0187	0.002	0.002	0.0165	0.1452	0.0119	0.0157	0.0065	0.0878	0.0164	0.0072	0.0019	0.0023	0.1027	0.0898	0.0079	0.0071	0.0091	0.0267	0.0054	0.0109	0.2173
3	rs4685670	431363	1.05	1.03559017337659	2.93	0.871659766409689	0.848160444501326	0.714410746195424	0.1081	0.0699	0.0053	0.0021	0.0188	0.002	0.0021	0.0166	0.1452	0.0119	0.0158	0.0065	0.0883	0.0164	0.0073	0.0019	0.0023	0.1025	0.0894	0.0075	0.0071	0.0091	0.027	0.0055	0.0107	0.2177
3	rs76300119	431725	1.05	1.03559017337659	2.93	0.871659766409689	0.869345346713445	0.752081541708156	0.1079	0.0699	0.0053	0.0021	0.0188	0.002	0.0021	0.0166	0.1451	0.0119	0.0158	0.0066	0.0883	0.0164	0.0074	0.0019	0.0024	0.1024	0.0894	0.0075	0.0071	0.0091	0.027	0.0056	0.0107	0.2178
3	rs6442824	436042	1.04	1.10930661634754	2.92	0.898693461391643	0.99972783767694	0.762359664091457	0.107	0.0701	0.0053	0.0021	0.0187	0.002	0.0022	0.0166	0.1449	0.0119	0.0158	0.0066	0.0889	0.0164	0.0076	0.0018	0.0024	0.1016	0.0896	0.0075	0.0071	0.0091	0.0271	0.0056	0.0106	0.2185
3	rs12491604	437339	1.04	1.10930661634754	2.92	0.898693461391643	1.03272815573984	0.879975902467497	0.1068	0.0702	0.0053	0.0021	0.0188	0.002	0.0022	0.0167	0.1446	0.0119	0.0158	0.0066	0.0891	0.0164	0.0077	0.0018	0.0024	0.1016	0.0895	0.0074	0.0071	0.0091	0.0272	0.0056	0.0106	0.2185
3	rs3773376	438253	1.04	1.10930661634754	2.92	0.898693461391643	1.0568409232455	0.869847159782197	0.1067	0.0702	0.0054	0.0021	0.0188	0.0019	0.0022	0.0167	0.1443	0.0119	0.016	0.0067	0.0893	0.0165	0.0077	0.0017	0.0023	0.1015	0.0893	0.0074	0.0071	0.009	0.0272	0.0056	0.0108	0.2187
3	rs113619785	441745	1.03	1.18616718476217	2.91	0.926247013494653	1.08162011677928	0.72876824348033	0.1062	0.0703	0.0055	0.0022	0.0189	0.0019	0.0022	0.0168	0.1433	0.012	0.0161	0.0068	0.09	0.0167	0.0078	0.0017	0.0024	0.1012	0.0888	0.0072	0.0071	0.0092	0.0275	0.0056	0.0108	0.2187
3	rs143641430	442343	1.03	1.18616718476217	2.91	0.926247013494653	1.09138271678791	0.758426214163111	0.1062	0.0704	0.0055	0.0022	0.0189	0.0019	0.0022	0.0167	0.143	0.012	0.0161	0.0068	0.0901	0.0167	0.0078	0.0018	0.0024	0.1011	0.0889	0.0072	0.0071	0.0092	0.0274	0.0056	0.0108	0.2186
3	rs62227278	444024	1.02	1.26620126232677	2.91	0.926247013494653	1.0917383803684	0.713963098523175	0.1062	0.0706	0.0056	0.0022	0.019	0.0019	0.0022	0.0167	0.1423	0.0121	0.0162	0.0069	0.0907	0.0167	0.0078	0.0018	0.0025	0.1006	0.0891	0.0072	0.0071	0.0092	0.0273	0.0057	0.0108	0.2184
3	rs3856873	444369	1.02	1.26620126232677	2.91	0.926247013494653	1.08827263406335	0.684558341186051	0.1062	0.0707	0.0056	0.0022	0.019	0.0019	0.0022	0.0167	0.1422	0.0122	0.0162	0.0069	0.0908	0.0167	0.0079	0.0018	0.0025	0.1005	0.0892	0.0071	0.0071	0.0092	0.0273	0.0057	0.0108	0.2184
3	rs76785305	457809	1	1.43589860781958	2.91	0.926247013494653	1.00961659043499	0.450845538870981	0.105	0.0716	0.0057	0.0026	0.0192	0.002	0.0021	0.0165	0.1415	0.0127	0.0167	0.0071	0.0917	0.0172	0.008	0.002	0.0029	0.0998	0.0869	0.0069	0.0073	0.0089	0.029	0.0058	0.0109	0.2171
3	rs7650496	460466	1	1.43589860781958	2.91	0.926247013494653	1.00428033040908	0.423982003585554	0.1051	0.0716	0.0057	0.0026	0.0192	0.002	0.0021	0.0166	0.1415	0.0127	0.0166	0.0072	0.0918	0.0172	0.008	0.002	0.0029	0.0998	0.0866	0.0069	0.0074	0.0089	0.029	0.0058	0.0109	0.217
3	rs116517514	460473	1	1.43589860781958	2.91	0.926247013494653	1.0043663076178	0.424638333008418	0.1051	0.0716	0.0057	0.0026	0.0192	0.002	0.0021	0.0166	0.1415	0.0127	0.0166	0.0072	0.0918	0.0172	0.008	0.002	0.0029	0.0998	0.0866	0.0069	0.0074	0.0089	0.029	0.0058	0.0109	0.217
3	rs9878298	461969	1	1.43589860781958	2.91	0.926247013494653	0.986803922807094	0.432403595239717	0.1051	0.0718	0.0057	0.0027	0.0192	0.002	0.0021	0.0166	0.1414	0.0127	0.0168	0.0072	0.0916	0.0172	0.0081	0.002	0.0029	0.0998	0.0864	0.0067	0.0074	0.0088	0.0292	0.0059	0.011	0.2169
3	rs114268857	462988	1	1.43589860781958	2.91	0.926247013494653	0.995098140531508	0.471512706534189	0.1051	0.0718	0.0057	0.0027	0.0192	0.002	0.0021	0.0166	0.1413	0.0127	0.0168	0.0072	0.0916	0.0172	0.0081	0.002	0.0029	0.0999	0.0864	0.0067	0.0074	0.0088	0.0293	0.0059	0.011	0.2169
3	rs76325650	468031	1	1.43589860781958	2.89	0.982923819582558	0.997926356460345	0.446315678592616	0.1049	0.0722	0.0057	0.0027	0.0193	0.002	0.0021	0.0166	0.1411	0.0127	0.0168	0.0072	0.0915	0.017	0.008	0.002	0.0029	0.0997	0.0863	0.0065	0.0075	0.0086	0.0295	0.0059	0.011	0.2172
3	rs76295910	468720	1	1.43589860781958	2.89	0.982923819582558	0.998183629650123	0.441002003949824	0.1049	0.0722	0.0057	0.0027	0.0193	0.002	0.0021	0.0166	0.1411	0.0127	0.0168	0.0072	0.0915	0.017	0.008	0.002	0.0029	0.0997	0.0863	0.0065	0.0075	0.0086	0.0296	0.0059	0.011	0.2172
3	rs60227194	474215	1	1.43589860781958	2.88	1.01205197621114	0.995783467323376	0.398473212365151	0.1048	0.0724	0.0057	0.0027	0.0193	0.002	0.0021	0.0166	0.1409	0.0128	0.0168	0.0073	0.0915	0.0169	0.008	0.002	0.003	0.0997	0.0862	0.0064	0.0075	0.0086	0.0297	0.0059	0.0111	0.2173
3	rs74544545	491518	0.99	1.52561210963291	2.84	1.13388392478305	0.981091544632926	0.38677881933423	0.1047	0.0729	0.0058	0.0027	0.0194	0.002	0.0021	0.0167	0.1408	0.0129	0.0167	0.0073	0.0913	0.0169	0.008	0.002	0.003	0.0994	0.0858	0.0062	0.0075	0.0084	0.03	0.0058	0.0111	0.2175
3	rs116506529	492373	0.99	1.52561210963291	2.83	1.16568278487026	0.984841424351419	0.387290826145174	0.1047	0.0729	0.0058	0.0027	0.0194	0.002	0.0021	0.0167	0.1408	0.0129	0.0167	0.0073	0.0913	0.0169	0.008	0.002	0.003	0.0994	0.0858	0.0062	0.0075	0.0084	0.03	0.0058	0.0111	0.2175
3	rs2570018	492819	0.99	1.52561210963291	2.82	1.19802221324668	0.981517371741767	0.376832579152721	0.1047	0.0729	0.0058	0.0027	0.0194	0.002	0.0021	0.0167	0.1409	0.0129	0.0167	0.0073	0.0913	0.0169	0.008	0.002	0.0031	0.0994	0.0858	0.0062	0.0075	0.0084	0.03	0.0058	0.0111	0.2175
3	rs62227341	493840	0.99	1.52561210963291	2.8	1.26433078213629	0.990904726130714	0.452714285927373	0.1046	0.0731	0.0058	0.0027	0.0194	0.002	0.0021	0.0167	0.1408	0.0129	0.0167	0.0073	0.0913	0.0169	0.0079	0.002	0.0031	0.0994	0.0857	0.0062	0.0075	0.0084	0.0301	0.0058	0.0111	0.2174
3	rs12491495	499695	0.98	1.61859979960807	2.8	1.26433078213629	0.918664525788445	0.270980253387038	0.1045	0.0742	0.0058	0.0027	0.0196	0.002	0.0021	0.0167	0.1402	0.0132	0.0167	0.0073	0.0908	0.0173	0.0078	0.002	0.0031	0.0995	0.0849	0.0063	0.0076	0.0082	0.0304	0.0058	0.0112	0.2172
3	rs2033522	503607	0.98	1.61859979960807	2.79	1.29830379804321	0.912292651030442	0.251156942551563	0.1044	0.0745	0.0058	0.0027	0.0197	0.002	0.0022	0.0166	0.14	0.0133	0.0167	0.0073	0.0907	0.0173	0.0078	0.0019	0.0032	0.0996	0.0847	0.0064	0.0075	0.0081	0.0305	0.0058	0.0113	0.217
3	rs116828566	504216	0.98	1.61859979960807	2.79	1.29830379804321	0.91097095147567	0.249694989085601	0.1044	0.0746	0.0058	0.0027	0.0197	0.002	0.0022	0.0166	0.1399	0.0133	0.0167	0.0073	0.0906	0.0173	0.0078	0.0019	0.0032	0.0997	0.0846	0.0064	0.0075	0.0081	0.0305	0.0057	0.0113	0.217
3	rs115088715	506889	0.97	1.7148831617518	2.78	1.33282513578435	0.924390105393912	0.23998130709183	0.1042	0.0749	0.0057	0.0027	0.0198	0.002	0.0022	0.0166	0.1396	0.0134	0.0168	0.0074	0.0904	0.0174	0.0078	0.002	0.0032	0.1	0.0844	0.0065	0.0075	0.008	0.0306	0.0057	0.0114	0.2168
3	rs2729071	508597	0.97	1.7148831617518	2.78	1.33282513578435	0.929131109016275	0.2405362278737	0.1042	0.0751	0.0057	0.0027	0.0198	0.002	0.0022	0.0166	0.1395	0.0134	0.0168	0.0074	0.0903	0.0174	0.0078	0.002	0.0032	0.1001	0.0843	0.0065	0.0075	0.008	0.0307	0.0057	0.0114	0.2168
3	rs9815527	516417	0.97	1.7148831617518	2.77	1.36789661096653	0.918001650741653	0.188610353570671	0.104	0.0753	0.0056	0.0027	0.0199	0.0021	0.0023	0.0166	0.1393	0.0135	0.0168	0.0075	0.0902	0.0174	0.0078	0.002	0.0032	0.1003	0.084	0.0066	0.0074	0.0079	0.0307	0.0057	0.0115	0.2167
3	Affx-22403143	516464	0.97	1.7148831617518	2.77	1.36789661096653	0.917753124093976	0.186565060719387	0.104	0.0753	0.0056	0.0027	0.0199	0.0021	0.0023	0.0166	0.1393	0.0135	0.0169	0.0075	0.0902	0.0174	0.0078	0.002	0.0032	0.1002	0.084	0.0066	0.0074	0.0079	0.0307	0.0057	0.0115	0.2167
3	rs34445681	518987	0.97	1.7148831617518	2.77	1.36789661096653	0.930130501378162	0.211599019334641	0.1039	0.0754	0.0056	0.0027	0.0199	0.0021	0.0023	0.0165	0.1392	0.0135	0.0169	0.0075	0.0902	0.0174	0.0078	0.002	0.0032	0.1001	0.084	0.0066	0.0074	0.0079	0.0307	0.0056	0.0115	0.2168
3	rs9845876	533929	0.96	1.81448239590599	2.77	1.36789661096653	0.978112879154169	0.1553893040342	0.1038	0.0757	0.0055	0.0027	0.0199	0.0021	0.0023	0.0165	0.1388	0.0135	0.0171	0.0074	0.0902	0.0175	0.0079	0.002	0.0032	0.0998	0.084	0.0065	0.0074	0.0078	0.0307	0.0056	0.0118	0.2173
3	rs1865160	535673	0.96	1.81448239590599	2.77	1.36789661096653	0.981006388311309	0.131492025040899	0.1036	0.0757	0.0055	0.0027	0.0199	0.0021	0.0024	0.0166	0.1388	0.0135	0.0171	0.0075	0.0905	0.0175	0.0079	0.002	0.0032	0.0997	0.0838	0.0066	0.0074	0.0078	0.0308	0.0056	0.0119	0.2171
3	rs4596127	543715	0.96	1.81448239590599	2.77	1.36789661096653	0.960656870393267	0.130951656068962	0.1037	0.0756	0.0055	0.0027	0.0199	0.0022	0.0023	0.0166	0.1387	0.0135	0.017	0.0075	0.0905	0.0175	0.0079	0.002	0.0031	0.0997	0.0837	0.0065	0.0074	0.0078	0.0308	0.0056	0.012	0.2172
3	rs7621424	556800	0.96	1.81448239590599	2.77	1.36789661096653	0.972166716229139	0.171372673444285	0.1043	0.0757	0.0055	0.0027	0.0201	0.0021	0.0024	0.0164	0.1386	0.0136	0.0166	0.0076	0.0906	0.0177	0.008	0.002	0.003	0.0991	0.0838	0.0065	0.0074	0.0075	0.031	0.0056	0.012	0.2169
3	rs62229799	557270	0.96	1.81448239590599	2.77	1.36789661096653	0.971318481721543	0.161075760449301	0.1044	0.0757	0.0055	0.0027	0.0201	0.0021	0.0024	0.0164	0.1386	0.0136	0.0166	0.0077	0.0906	0.0176	0.008	0.002	0.003	0.0991	0.0838	0.0066	0.0074	0.0075	0.031	0.0056	0.012	0.2169
3	rs2387455	560586	0.96	1.81448239590599	2.75	1.43969700504398	0.957956889654974	0.135024392327929	0.1047	0.0756	0.0055	0.0027	0.0202	0.0022	0.0024	0.0163	0.1385	0.0137	0.0165	0.0077	0.0906	0.0176	0.0081	0.0019	0.0029	0.0987	0.084	0.0068	0.0074	0.0073	0.031	0.0056	0.0122	0.2169
3	rs62229807	567420	0.96	1.81448239590599	2.74	1.47642932789886	0.97598753884679	0.168112418281161	0.1049	0.0755	0.0055	0.0027	0.0202	0.0022	0.0024	0.0163	0.1384	0.0137	0.0165	0.0077	0.0904	0.0177	0.0081	0.0019	0.0028	0.0987	0.084	0.0068	0.0075	0.0073	0.031	0.0055	0.0122	0.217
3	rs76055688	567475	0.96	1.81448239590599	2.73	1.51371859856499	0.972081879071011	0.160494171036998	0.1049	0.0754	0.0055	0.0027	0.0202	0.0022	0.0025	0.0163	0.1383	0.0137	0.0165	0.0077	0.0904	0.0177	0.0081	0.0019	0.0029	0.0987	0.084	0.0068	0.0075	0.0073	0.031	0.0055	0.0122	0.217
3	rs72991416	571284	0.96	1.81448239590599	2.7	1.62894385356865	0.98731614222939	0.182092335747481	0.1048	0.0753	0.0055	0.0027	0.0202	0.0022	0.0025	0.0164	0.1382	0.0137	0.0165	0.0077	0.0903	0.0178	0.0082	0.0019	0.0029	0.0987	0.0839	0.0068	0.0076	0.0073	0.0309	0.0055	0.0122	0.2171
3	rs62229819	572258	0.96	1.81448239590599	2.7	1.62894385356865	0.981176703988082	0.148832041487617	0.1048	0.0751	0.0055	0.0027	0.0201	0.0022	0.0025	0.0165	0.1381	0.0137	0.0165	0.0077	0.0901	0.018	0.0083	0.0019	0.0029	0.0989	0.0839	0.0069	0.0076	0.0073	0.0309	0.0055	0.0123	0.2172
3	rs2101276	572805	0.96	1.81448239590599	2.7	1.62894385356865	0.999899476528841	0.153764363523109	0.1047	0.0751	0.0055	0.0026	0.0201	0.0023	0.0025	0.0165	0.1381	0.0137	0.0164	0.0077	0.0904	0.0181	0.0082	0.0019	0.0028	0.0987	0.084	0.0069	0.0076	0.0073	0.0309	0.0054	0.0122	0.2173
3	rs77299862	575523	0.96	1.81448239590599	2.7	1.62894385356865	1.03725394413592	0.192310956719163	0.1049	0.0752	0.0053	0.0026	0.0202	0.0023	0.0023	0.0164	0.1385	0.0137	0.0165	0.0077	0.0907	0.0181	0.0082	0.0019	0.0027	0.0982	0.0845	0.0069	0.0076	0.0072	0.0306	0.0054	0.012	0.2171
3	rs6807881	576999	0.96	1.81448239590599	2.7	1.62894385356865	1.04956601230113	0.183714477515558	0.105	0.0751	0.0053	0.0026	0.0202	0.0023	0.0023	0.0164	0.1388	0.0138	0.0165	0.0078	0.0909	0.018	0.0082	0.0019	0.0027	0.0981	0.0848	0.007	0.0075	0.0072	0.0306	0.0053	0.0119	0.2169
3	rs13322154	579584	0.96	1.81448239590599	2.7	1.62894385356865	1.08987166262615	0.220822063965596	0.1059	0.0753	0.0052	0.0025	0.0203	0.0023	0.0022	0.0163	0.1392	0.0138	0.0165	0.0079	0.0911	0.018	0.0082	0.002	0.0026	0.0976	0.0845	0.007	0.0074	0.0073	0.0304	0.0053	0.0117	0.2164
3	rs7616596	580021	0.96	1.81448239590599	2.7	1.62894385356865	1.08631953944375	0.183409950093433	0.1059	0.0753	0.0052	0.0025	0.0204	0.0023	0.0022	0.0163	0.1392	0.0138	0.0164	0.0079	0.0911	0.018	0.0083	0.002	0.0026	0.0975	0.0844	0.007	0.0074	0.0073	0.0304	0.0053	0.0117	0.2163
3	rs72991433	581145	0.96	1.81448239590599	2.7	1.62894385356865	1.12564626978722	0.222768759221642	0.1061	0.0753	0.0052	0.0025	0.0203	0.0022	0.0022	0.0164	0.1392	0.0138	0.0164	0.0079	0.0912	0.018	0.0083	0.002	0.0026	0.0974	0.0844	0.007	0.0074	0.0073	0.0304	0.0053	0.0117	0.2162
3	rs114911717	581202	0.96	1.81448239590599	2.7	1.62894385356865	1.12492628771201	0.22179471331905	0.1061	0.0753	0.0052	0.0025	0.0203	0.0022	0.0022	0.0164	0.1392	0.0138	0.0164	0.0079	0.0912	0.018	0.0083	0.002	0.0026	0.0974	0.0844	0.007	0.0074	0.0073	0.0304	0.0053	0.0117	0.2162
3	rs114999789	582149	0.96	1.81448239590599	2.7	1.62894385356865	1.1242064880047	0.236660424985472	0.1061	0.0753	0.0052	0.0025	0.0203	0.0022	0.0022	0.0164	0.1392	0.0139	0.0164	0.0079	0.0912	0.018	0.0082	0.002	0.0026	0.0974	0.0844	0.007	0.0074	0.0073	0.0304	0.0053	0.0117	0.2162
3	rs116028892	595259	0.96	1.81448239590599	2.71	1.5899743257468	1.13168327147336	0.204820306571179	0.1066	0.0752	0.0052	0.0025	0.0204	0.0022	0.0022	0.0166	0.1392	0.0139	0.0161	0.008	0.0914	0.0179	0.0082	0.002	0.0026	0.097	0.0845	0.0071	0.0074	0.0073	0.0303	0.0052	0.0116	0.2161
3	rs62236827	596392	0.95	1.91741650264711	2.71	1.5899743257468	1.12690667707404	0.187791323970311	0.1067	0.0752	0.0051	0.0025	0.0204	0.0022	0.0022	0.0166	0.1392	0.0139	0.0161	0.008	0.0915	0.0179	0.0082	0.002	0.0025	0.097	0.0843	0.0071	0.0074	0.0073	0.0303	0.0052	0.0116	0.216
3	rs72991444	598228	0.95	1.91741650264711	2.72	1.55156641274857	1.15705019182315	0.262263898494917	0.1067	0.0752	0.0051	0.0025	0.0204	0.0022	0.0022	0.0166	0.1392	0.0139	0.0161	0.008	0.0915	0.0179	0.0082	0.002	0.0025	0.097	0.0843	0.0071	0.0074	0.0073	0.0303	0.0052	0.0116	0.216
3	rs2729186	601918	0.95	1.91741650264711	2.73	1.51371859856499	1.12159874369748	0.244990302826352	0.107	0.0754	0.0051	0.0025	0.0203	0.0022	0.0022	0.0167	0.1393	0.0139	0.0158	0.0079	0.0916	0.0177	0.0082	0.002	0.0025	0.0973	0.0847	0.0072	0.0075	0.0074	0.0303	0.0052	0.0114	0.2154
3	rs1947993	602207	0.95	1.91741650264711	2.78	1.33282513578435	1.13691963371015	0.280949170924561	0.107	0.0754	0.0051	0.0025	0.0203	0.0022	0.0022	0.0167	0.1393	0.0139	0.0158	0.0079	0.0916	0.0177	0.0082	0.002	0.0025	0.0973	0.0846	0.0072	0.0075	0.0074	0.0303	0.0052	0.0114	0.2154
3	rs116632520	602945	0.95	1.91741650264711	2.78	1.33282513578435	1.15332192035115	0.311623659583544	0.107	0.0754	0.0051	0.0025	0.0203	0.0022	0.0022	0.0167	0.1393	0.0139	0.0158	0.0079	0.0916	0.0177	0.0082	0.002	0.0025	0.0973	0.0846	0.0072	0.0075	0.0074	0.0303	0.0052	0.0114	0.2154
3	rs77253459	610921	0.95	1.91741650264711	2.8	1.26433078213629	1.14723956914653	0.311142711991857	0.1071	0.0752	0.0051	0.0025	0.0203	0.0022	0.0022	0.0167	0.1392	0.0139	0.0158	0.0079	0.0917	0.0177	0.0082	0.002	0.0025	0.0972	0.0847	0.0073	0.0075	0.0074	0.0304	0.0052	0.0114	0.2154
3	rs75462368	612152	0.95	1.91741650264711	2.81	1.23090422469309	1.12582629379448	0.32298898344543	0.107	0.0753	0.0051	0.0025	0.0203	0.0022	0.0022	0.0168	0.1392	0.0139	0.0158	0.0079	0.0918	0.0177	0.008	0.002	0.0025	0.0971	0.0847	0.0073	0.0075	0.0074	0.0304	0.0052	0.0114	0.2155
3	rs62237974	616624	0.95	1.91741650264711	2.82	1.19802221324668	1.11980169741585	0.294805328227394	0.107	0.0753	0.0051	0.0025	0.0204	0.0023	0.0022	0.0168	0.139	0.0139	0.0158	0.0079	0.0919	0.0177	0.008	0.002	0.0025	0.0971	0.0847	0.0073	0.0075	0.0074	0.0305	0.0052	0.0114	0.2154
3	rs111379350	635104	0.94	2.02370336271461	2.83	1.16568278487026	1.06167278599553	0.263291458474518	0.1071	0.0748	0.0051	0.0025	0.0204	0.0023	0.0023	0.0169	0.1388	0.0139	0.0157	0.0079	0.0922	0.0176	0.0079	0.002	0.0025	0.0969	0.0848	0.0074	0.0074	0.0075	0.0307	0.0053	0.0113	0.2154
3	rs9868887	643813	0.94	2.02370336271461	2.84	1.13388392478305	1.01479167636828	0.257825700739154	0.1074	0.0742	0.005	0.0026	0.0205	0.0023	0.0023	0.0167	0.1396	0.0139	0.0157	0.008	0.0924	0.0176	0.0078	0.0021	0.0025	0.0965	0.0848	0.0074	0.0074	0.0076	0.0307	0.0053	0.0113	0.2151
3	rs9824590	649137	0.94	2.02370336271461	2.84	1.13388392478305	1.07728262112634	0.270519294909564	0.1076	0.0739	0.005	0.0026	0.0205	0.0023	0.0023	0.0167	0.14	0.0139	0.0156	0.008	0.0928	0.0179	0.0078	0.002	0.0026	0.0955	0.0845	0.0075	0.0074	0.0076	0.0308	0.0053	0.0113	0.2152
3	rs71307907	660364	0.94	2.02370336271461	2.84	1.13388392478305	1.06061780535709	0.217267691610937	0.1074	0.0732	0.0051	0.0026	0.0206	0.0024	0.0023	0.0167	0.1408	0.0138	0.0156	0.0082	0.0928	0.018	0.0077	0.0021	0.0026	0.0949	0.0843	0.0075	0.0073	0.0077	0.0313	0.0054	0.0113	0.2152
3	rs73095173	660373	0.94	2.02370336271461	2.86	1.07189958250627	1.07198091304789	0.221686572135252	0.1076	0.0732	0.0051	0.0026	0.0206	0.0023	0.0023	0.0167	0.1407	0.0138	0.0156	0.0082	0.0929	0.018	0.0077	0.0021	0.0026	0.0949	0.0843	0.0074	0.0073	0.0077	0.0313	0.0054	0.0113	0.2152
3	rs1385211	665218	0.94	2.02370336271461	2.87	1.0417097985148	1.1131625651545	0.394092610574007	0.1075	0.0732	0.0051	0.0026	0.0206	0.0023	0.0024	0.0167	0.1406	0.0137	0.0156	0.0082	0.0927	0.018	0.0077	0.0021	0.0026	0.0949	0.0843	0.0076	0.0073	0.0077	0.0313	0.0054	0.0113	0.215
3	rs17269108	668003	0.94	2.02370336271461	2.9	0.954322971774498	1.09752438967831	0.419918889635658	0.1074	0.0732	0.0051	0.0026	0.0206	0.0023	0.0024	0.0167	0.1406	0.0136	0.0156	0.0082	0.0926	0.018	0.0078	0.0021	0.0026	0.095	0.0843	0.0076	0.0073	0.0078	0.0315	0.0054	0.0113	0.2148
3	rs72991457	669186	0.94	2.02370336271461	2.95	0.819141413036571	1.0897828031141	0.400668508683093	0.1074	0.0732	0.0051	0.0026	0.0206	0.0023	0.0024	0.0167	0.1406	0.0136	0.0156	0.0083	0.0926	0.018	0.0078	0.0021	0.0026	0.0949	0.0843	0.0076	0.0073	0.0078	0.0315	0.0054	0.0113	0.2147
3	rs77945203	670113	0.94	2.02370336271461	2.96	0.793651312900757	1.08747347141763	0.39795715482343	0.1074	0.0733	0.0051	0.0026	0.0206	0.0023	0.0024	0.0167	0.1406	0.0136	0.0156	0.0083	0.0925	0.018	0.0078	0.0021	0.0027	0.0949	0.0843	0.0076	0.0073	0.0078	0.0316	0.0055	0.0113	0.2146
3	rs62238212	671122	0.94	2.02370336271461	2.96	0.793651312900757	1.08534351784476	0.382306817046772	0.1073	0.0732	0.0051	0.0026	0.0206	0.0023	0.0024	0.0167	0.1406	0.0136	0.0157	0.0083	0.0925	0.018	0.0078	0.0021	0.0027	0.0949	0.0843	0.0076	0.0073	0.0078	0.0316	0.0055	0.0113	0.2145
3	rs9311816	673769	0.94	2.02370336271461	2.98	0.744195120258389	1.05877260433299	0.31959099796128	0.1073	0.0733	0.0051	0.0026	0.0206	0.0023	0.0025	0.0167	0.1406	0.0137	0.0157	0.0083	0.0925	0.018	0.0078	0.0021	0.0027	0.0948	0.0843	0.0076	0.0073	0.0079	0.0317	0.0055	0.0113	0.2143
3	rs7647780	677112	0.91	2.36284399666308	2.98	0.744195120258389	0.91171430887562	0.122243402239021	0.1054	0.0725	0.0054	0.0028	0.0206	0.0024	0.003	0.018	0.1408	0.0138	0.0159	0.0089	0.092	0.0182	0.0084	0.0027	0.003	0.0973	0.0827	0.0081	0.0074	0.0091	0.033	0.006	0.0112	0.2082
3	rs62238236	677586	0.88	2.73271025696763	2.98	0.744195120258389	0.794970092965475	0.140340967751042	0.1056	0.0724	0.0056	0.0028	0.0205	0.0025	0.0032	0.0184	0.1418	0.014	0.0158	0.009	0.092	0.0183	0.0085	0.003	0.0031	0.0987	0.0821	0.0084	0.0075	0.0094	0.0341	0.0062	0.0108	0.2028
3	rs10222583	677596	0.88	2.73271025696763	2.99	0.72022314582581	0.780841377428732	0.13032226683604	0.1058	0.0723	0.0056	0.0027	0.0205	0.0024	0.0031	0.0184	0.1418	0.014	0.0158	0.009	0.0918	0.0183	0.0085	0.003	0.0031	0.0991	0.0824	0.0084	0.0075	0.0094	0.0341	0.0062	0.0108	0.2026
3	rs2628012	677625	0.88	2.73271025696763	2.99	0.72022314582581	0.821657119035016	0.136483516162505	0.1059	0.0727	0.0057	0.0027	0.0205	0.0024	0.0031	0.0184	0.1415	0.014	0.0158	0.0091	0.0918	0.0183	0.0085	0.003	0.0031	0.0985	0.0818	0.0085	0.0074	0.0094	0.0342	0.0062	0.011	0.2032
3	rs1351865	678347	0.88	2.73271025696763	2.98	0.744195120258389	0.861102821909868	0.0852855725396139	0.1058	0.0747	0.0058	0.0029	0.0206	0.0026	0.0037	0.0196	0.1448	0.0145	0.0156	0.009	0.0879	0.0196	0.0085	0.0033	0.0034	0.0953	0.0803	0.0088	0.0076	0.0096	0.0359	0.0061	0.0107	0.1999
3	rs55931836	679797	0.88	2.73271025696763	2.98	0.744195120258389	0.885521825154267	0.113506049421752	0.1058	0.0745	0.0058	0.003	0.0205	0.0026	0.0038	0.0196	0.1449	0.0146	0.0156	0.009	0.0879	0.0196	0.0085	0.0033	0.0035	0.0953	0.0804	0.0088	0.0076	0.0097	0.036	0.0061	0.0107	0.1993
3	rs41486650	680601	0.88	2.73271025696763	2.99	0.72022314582581	0.886582955623667	0.103038281858851	0.1058	0.0744	0.0058	0.003	0.0204	0.0026	0.0038	0.0196	0.1449	0.0146	0.0156	0.009	0.0879	0.0196	0.0085	0.0033	0.0035	0.0953	0.0804	0.0088	0.0076	0.0097	0.0361	0.0062	0.0107	0.1992
3	rs62238243	683705	0.88	2.73271025696763	2.99	0.72022314582581	0.869750246864768	0.0864325386036107	0.106	0.0742	0.0059	0.0032	0.0204	0.0026	0.0038	0.0197	0.145	0.0146	0.0157	0.009	0.0879	0.0197	0.0085	0.0033	0.0035	0.0951	0.0805	0.0088	0.0076	0.0098	0.0363	0.0062	0.0108	0.1986
3	rs11921770	683785	0.88	2.73271025696763	2.99	0.72022314582581	0.868940526354737	0.0867394334356721	0.106	0.0742	0.0059	0.0032	0.0204	0.0026	0.0038	0.0197	0.145	0.0146	0.0157	0.009	0.0879	0.0197	0.0085	0.0033	0.0035	0.0952	0.0805	0.0088	0.0076	0.0098	0.0363	0.0062	0.0108	0.1986
3	rs115985448	686593	0.88	2.73271025696763	2.97	0.768670182966371	0.849282559062745	0.127726796987499	0.106	0.0745	0.006	0.0032	0.0203	0.0027	0.0039	0.0197	0.1451	0.0146	0.0158	0.009	0.0877	0.0197	0.0085	0.0034	0.0035	0.0949	0.0802	0.0088	0.0076	0.0098	0.0364	0.0062	0.0108	0.1983
3	rs80078523	690129	0.88	2.73271025696763	2.97	0.768670182966371	0.832278858634771	0.121367439556563	0.1059	0.0746	0.006	0.0032	0.0202	0.0027	0.004	0.0197	0.1452	0.0146	0.0157	0.0089	0.0876	0.0197	0.0085	0.0034	0.0036	0.0948	0.0801	0.0088	0.0076	0.0098	0.0365	0.0062	0.0108	0.1981
3	rs2627978	703428	0.88	2.73271025696763	2.97	0.768670182966371	0.768818744996953	0.0902998883975837	0.105	0.0754	0.0063	0.0034	0.0201	0.003	0.0047	0.0197	0.1461	0.0149	0.0157	0.0088	0.0874	0.0196	0.0086	0.0038	0.0039	0.0939	0.0785	0.0088	0.0078	0.0098	0.0372	0.0066	0.0109	0.1967
3	rs35491854	704325	0.88	2.73271025696763	2.97	0.768670182966371	0.742671418425608	0.107930529708158	0.1049	0.0752	0.0063	0.0034	0.02	0.003	0.0049	0.0197	0.1462	0.0148	0.0157	0.0088	0.0872	0.0196	0.0086	0.0038	0.0039	0.0937	0.0784	0.0088	0.0078	0.0098	0.0372	0.0069	0.0109	0.1966
3	rs114208192	707743	0.87	2.86288737608044	2.96	0.793651312900757	0.68018565361585	0.187689030717356	0.1042	0.0745	0.0065	0.0035	0.0196	0.0033	0.0053	0.0197	0.1478	0.0146	0.0157	0.0089	0.0866	0.0196	0.0089	0.0042	0.0043	0.0933	0.0773	0.0086	0.0081	0.0098	0.0378	0.0072	0.0108	0.1963
3	rs77256301	713271	0.87	2.86288737608044	2.98	0.744195120258389	0.664336292825973	0.211492539641594	0.1042	0.0744	0.0066	0.0035	0.0196	0.0033	0.0054	0.0197	0.1485	0.0146	0.0156	0.0089	0.0863	0.0196	0.0089	0.0043	0.0043	0.0932	0.077	0.0086	0.0081	0.0098	0.0379	0.0072	0.0108	0.1958
3	rs9860217	716282	0.87	2.86288737608044	2.98	0.744195120258389	0.673434558353072	0.242314726367824	0.1041	0.0745	0.0066	0.0035	0.0196	0.0034	0.0054	0.0198	0.1485	0.0146	0.0156	0.009	0.0862	0.0196	0.009	0.0044	0.0044	0.0931	0.0768	0.0086	0.0082	0.0098	0.0379	0.0073	0.0108	0.1956
3	rs115115216	721128	0.87	2.86288737608044	2.98	0.744195120258389	0.687332405251935	0.273404264652528	0.1041	0.0746	0.0067	0.0034	0.0195	0.0034	0.0054	0.0198	0.1484	0.0146	0.0156	0.009	0.0859	0.0195	0.0091	0.0044	0.0044	0.0927	0.077	0.0085	0.0082	0.0099	0.0379	0.0074	0.0108	0.1959
3	rs4684535	725824	0.87	2.86288737608044	2.98	0.744195120258389	0.718711368881513	0.370874522362595	0.104	0.0748	0.0068	0.0034	0.0195	0.0035	0.0055	0.0199	0.1482	0.0146	0.0156	0.009	0.0855	0.0195	0.0093	0.0045	0.0044	0.0919	0.0771	0.0085	0.0083	0.01	0.0379	0.0077	0.0108	0.1963
3	rs72992933	728905	0.87	2.86288737608044	2.98	0.744195120258389	0.715508239009963	0.35866337990986	0.1039	0.0748	0.0068	0.0034	0.0194	0.0035	0.0055	0.0199	0.1482	0.0146	0.0156	0.009	0.0853	0.0196	0.0094	0.0045	0.0044	0.0917	0.0772	0.0085	0.0084	0.01	0.0378	0.0077	0.0108	0.1965
3	rs73816007	732474	0.87	2.86288737608044	2.98	0.744195120258389	0.753981191331034	0.441797975992036	0.1035	0.0747	0.0069	0.0034	0.0194	0.0035	0.0055	0.02	0.1482	0.0145	0.0157	0.0091	0.0849	0.0196	0.0094	0.0046	0.0045	0.0907	0.0775	0.0085	0.0086	0.01	0.0378	0.008	0.0108	0.197
3	rs80049262	733207	0.87	2.86288737608044	2.99	0.72022314582581	0.764446150705868	0.449112104246552	0.1034	0.0747	0.0069	0.0034	0.0194	0.0035	0.0055	0.02	0.1481	0.0145	0.0157	0.0092	0.0848	0.0196	0.0095	0.0046	0.0045	0.0908	0.0775	0.0085	0.0086	0.01	0.0378	0.008	0.0108	0.1971
3	rs11712602	733823	0.87	2.86288737608044	2.98	0.744195120258389	0.758327559038918	0.438881282353612	0.1034	0.0747	0.0069	0.0034	0.0194	0.0035	0.0055	0.02	0.1481	0.0145	0.0157	0.0092	0.0847	0.0196	0.0095	0.0046	0.0045	0.0908	0.0775	0.0085	0.0086	0.0101	0.0378	0.008	0.0108	0.1971
3	rs1484515	746092	0.86	2.99652791222847	2.98	0.744195120258389	0.739194990806658	0.47137772545368	0.103	0.0747	0.007	0.0034	0.0194	0.0037	0.0055	0.0201	0.148	0.0145	0.0157	0.0094	0.0843	0.0197	0.0095	0.0046	0.0046	0.0908	0.0773	0.0085	0.0087	0.0101	0.0377	0.0081	0.0107	0.1972
3	rs114884055	746782	0.87	2.86288737608044	2.98	0.744195120258389	0.702464036002001	0.468006473061763	0.103	0.0746	0.007	0.0034	0.0194	0.0038	0.0055	0.0201	0.1479	0.0145	0.0157	0.0094	0.0844	0.0198	0.0095	0.0046	0.0046	0.0909	0.0772	0.0085	0.0087	0.0101	0.0377	0.0081	0.0107	0.1972
3	rs80220730	752100	0.87	2.86288737608044	2.99	0.72022314582581	0.687551711383783	0.49638112222445	0.1029	0.0746	0.007	0.0034	0.0194	0.0039	0.0054	0.0201	0.1479	0.0146	0.0156	0.0094	0.0845	0.0198	0.0095	0.0046	0.0046	0.091	0.0771	0.0084	0.0087	0.0101	0.0377	0.0081	0.0106	0.1972
3	rs12488166	754012	0.87	2.86288737608044	2.99	0.72022314582581	0.674159029710807	0.501723116668054	0.103	0.0746	0.007	0.0034	0.0194	0.004	0.0053	0.02	0.1479	0.0146	0.0156	0.0094	0.0848	0.0199	0.0095	0.0046	0.0045	0.091	0.0772	0.0084	0.0087	0.0101	0.0377	0.0081	0.0104	0.1973
3	rs12715600	755370	0.87	2.86288737608044	2.99	0.72022314582581	0.670757063044405	0.500626135065418	0.1029	0.0746	0.007	0.0035	0.0194	0.004	0.0053	0.02	0.1478	0.0146	0.0155	0.0094	0.0848	0.0199	0.0095	0.0046	0.0045	0.0912	0.077	0.0084	0.0087	0.0101	0.0377	0.0082	0.0104	0.1973
3	rs116309267	756117	0.87	2.86288737608044	2.99	0.72022314582581	0.661818906287694	0.486285410258839	0.1029	0.0746	0.007	0.0034	0.0194	0.004	0.0053	0.02	0.1479	0.0146	0.0157	0.0094	0.0847	0.0199	0.0095	0.0046	0.0044	0.0911	0.077	0.0084	0.0087	0.0101	0.0377	0.0082	0.0104	0.1973
3	rs75909282	767638	0.87	2.86288737608044	2.99	0.72022314582581	0.622481066386913	0.51590092146246	0.1026	0.0745	0.007	0.0035	0.0193	0.0042	0.0054	0.02	0.1482	0.0145	0.0156	0.0095	0.0843	0.0198	0.0096	0.0047	0.0045	0.0913	0.0768	0.0084	0.0088	0.0101	0.0376	0.0083	0.0104	0.1971
3	rs114509065	768217	0.87	2.86288737608044	3.03	0.629303794260587	0.616414435881451	0.526564590163314	0.1025	0.0744	0.007	0.0035	0.0193	0.0042	0.0055	0.02	0.1483	0.0145	0.0156	0.0095	0.0843	0.0198	0.0096	0.0047	0.0045	0.0913	0.0768	0.0084	0.0088	0.0101	0.0376	0.0083	0.0104	0.197
3	rs72995016	770056	0.87	2.86288737608044	3.03	0.629303794260587	0.615510269405548	0.552545784052689	0.1021	0.0744	0.0071	0.0036	0.0194	0.0044	0.0055	0.02	0.1486	0.0144	0.0157	0.0096	0.084	0.0199	0.0096	0.0047	0.0045	0.0911	0.0768	0.0084	0.0088	0.01	0.0376	0.0085	0.0104	0.1968
3	rs13323303	778465	0.87	2.86288737608044	3.03	0.629303794260587	0.751698026396508	0.677324702529313	0.1008	0.0738	0.0072	0.0036	0.0197	0.005	0.0058	0.0201	0.1499	0.0145	0.016	0.01	0.0831	0.0203	0.0099	0.0049	0.0044	0.0914	0.0764	0.0084	0.009	0.0098	0.0376	0.0091	0.0103	0.1952
3	rs115385810	783693	0.88	2.73271025696763	3.03	0.629303794260587	0.756191134242259	0.668050087264565	0.1003	0.074	0.0073	0.0038	0.0196	0.0053	0.0058	0.0201	0.1501	0.0144	0.016	0.0101	0.0833	0.0203	0.0099	0.0049	0.0045	0.0921	0.076	0.0084	0.009	0.0097	0.0375	0.0091	0.0103	0.1943
3	rs72997072	788411	0.87	2.86288737608044	3.03	0.629303794260587	0.857155022774765	0.738074214130771	0.0996	0.0743	0.0073	0.004	0.0195	0.0057	0.0059	0.02	0.1504	0.0143	0.016	0.0101	0.0834	0.0203	0.0099	0.005	0.0046	0.0931	0.0754	0.0085	0.009	0.0097	0.0374	0.0093	0.0102	0.1931
3	rs2689857	805534	0.87	2.86288737608044	3.03	0.629303794260587	1.18098602499512	0.957555399412234	0.0992	0.0745	0.0074	0.0042	0.0197	0.0062	0.0064	0.0202	0.1495	0.0144	0.0162	0.0104	0.0835	0.0203	0.0102	0.0051	0.0048	0.0929	0.0756	0.0086	0.0092	0.0095	0.0369	0.01	0.0101	0.1907
3	rs1523896	817978	0.87	2.86288737608044	3.04	0.607799794750251	1.30911932648389	1.0090719363494	0.0992	0.0744	0.0073	0.0043	0.0197	0.0064	0.0065	0.0202	0.1497	0.0143	0.0162	0.0104	0.0835	0.0204	0.0102	0.0051	0.0049	0.0927	0.0757	0.0087	0.0092	0.0095	0.0368	0.0102	0.0101	0.1901
3	rs115266745	821213	0.87	2.86288737608044	3.04	0.607799794750251	1.41125527347536	1.06660406040149	0.099	0.074	0.0074	0.0046	0.0197	0.0065	0.0067	0.0201	0.1501	0.0142	0.0162	0.0104	0.0831	0.0204	0.0103	0.0052	0.0051	0.0922	0.0758	0.0088	0.0094	0.0095	0.0366	0.0107	0.0101	0.1895
3	rs13099887	834393	0.87	2.86288737608044	3.05	0.586779315918157	1.61336663499451	1.25059337373344	0.0988	0.0737	0.0074	0.0048	0.0197	0.0067	0.0069	0.0201	0.1504	0.0141	0.0163	0.0104	0.0828	0.0205	0.0103	0.0053	0.0052	0.0918	0.076	0.0088	0.0095	0.0095	0.0365	0.011	0.0101	0.1891
3	rs116778614	834951	0.87	2.86288737608044	3.05	0.586779315918157	1.61584114316491	1.23726869503547	0.0987	0.0737	0.0074	0.0048	0.0197	0.0067	0.0069	0.0201	0.1505	0.0141	0.0163	0.0104	0.0827	0.0205	0.0103	0.0053	0.0052	0.0918	0.076	0.0088	0.0095	0.0095	0.0365	0.011	0.0101	0.1892
3	rs17486433	840276	0.86	2.99652791222847	3.05	0.586779315918157	1.9220577734003	1.32801774968337	0.0984	0.0735	0.0074	0.005	0.0196	0.0068	0.0071	0.02	0.1507	0.0141	0.0163	0.0104	0.0826	0.0206	0.0104	0.0054	0.0054	0.0913	0.0759	0.0088	0.0095	0.0094	0.0363	0.0113	0.0101	0.1894
3	rs6786909	850922	0.86	2.99652791222847	3.06	0.566238797870229	2.02930678939552	1.446777773608	0.0983	0.0734	0.0074	0.005	0.0196	0.0069	0.0072	0.02	0.1509	0.014	0.0164	0.0104	0.0825	0.0207	0.0103	0.0054	0.0054	0.0913	0.0759	0.0089	0.0095	0.0094	0.0362	0.0114	0.0102	0.1894
3	rs13067701	876447	0.86	2.99652791222847	3.06	0.566238797870229	2.07443376882128	1.27497440557522	0.098	0.0732	0.0073	0.0051	0.0197	0.007	0.0073	0.0201	0.1511	0.0141	0.0165	0.0106	0.082	0.0208	0.0102	0.0055	0.0055	0.0916	0.0759	0.0089	0.0095	0.0094	0.0359	0.0114	0.0102	0.1889
3	rs17486713	880532	0.86	2.99652791222847	3.06	0.566238797870229	2.17672952516352	1.30648751017544	0.0979	0.0731	0.0072	0.0052	0.0197	0.0071	0.0073	0.0202	0.1512	0.0141	0.0166	0.0107	0.0817	0.0209	0.0101	0.0055	0.0055	0.0917	0.0758	0.0089	0.0096	0.0094	0.0357	0.0115	0.0103	0.1887
3	rs78150174	883279	0.86	2.99652791222847	3.07	0.546174590811499	2.23544054248897	1.31018376875277	0.0978	0.0729	0.0072	0.0052	0.0198	0.0071	0.0074	0.0202	0.1512	0.0141	0.0167	0.0108	0.0816	0.0209	0.0101	0.0056	0.0055	0.0917	0.0758	0.0089	0.0096	0.0094	0.0357	0.0116	0.0103	0.1887
3	rs4684585	883851	0.86	2.99652791222847	3.07	0.546174590811499	2.22002591398227	1.35045156342005	0.0978	0.073	0.0072	0.0052	0.0198	0.0071	0.0074	0.0203	0.1511	0.0141	0.0167	0.0108	0.0816	0.0207	0.0101	0.0056	0.0055	0.0918	0.0758	0.0089	0.0096	0.0094	0.0357	0.0116	0.0103	0.1887
3	rs75518289	885775	0.86	2.99652791222847	3.07	0.546174590811499	2.16589180846196	1.18967444813454	0.0979	0.0729	0.0072	0.0052	0.0198	0.0071	0.0074	0.0203	0.151	0.0142	0.0167	0.0108	0.0816	0.0208	0.0101	0.0056	0.0055	0.0917	0.0758	0.0089	0.0096	0.0094	0.0357	0.0116	0.0103	0.1887
3	rs17434060	886925	0.86	2.99652791222847	3.1	0.488801954490689	2.04998175584681	1.14274488130914	0.0979	0.0729	0.0072	0.0052	0.0198	0.0071	0.0073	0.0203	0.1509	0.0142	0.0167	0.0108	0.0816	0.0208	0.0101	0.0056	0.0056	0.0917	0.0758	0.0089	0.0096	0.0094	0.0357	0.0116	0.0104	0.1886
3	rs35964523	898661	0.86	2.99652791222847	3.11	0.470604638115432	1.97333742073669	1.22264045186943	0.0977	0.0727	0.0072	0.0053	0.0198	0.0071	0.0073	0.0203	0.1508	0.0142	0.0168	0.0108	0.0817	0.0207	0.0102	0.0057	0.0056	0.0913	0.0759	0.0089	0.0096	0.0095	0.0357	0.0116	0.0104	0.1887
3	rs72988641	911778	0.86	2.99652791222847	3.11	0.470604638115432	1.9222768819059	1.2146743137313	0.0981	0.0726	0.0072	0.0053	0.0197	0.0072	0.0073	0.0203	0.1509	0.0143	0.0169	0.0108	0.0816	0.0205	0.0102	0.0058	0.0056	0.091	0.0758	0.0089	0.0096	0.0095	0.0356	0.0116	0.0104	0.1886
3	rs72988647	914293	0.87	2.86288737608044	3.17	0.370859203571921	1.91373792455056	1.22546398457635	0.0983	0.0725	0.0071	0.0053	0.0197	0.0072	0.0073	0.0204	0.1509	0.0143	0.0169	0.0108	0.0816	0.0204	0.0102	0.0058	0.0056	0.0908	0.0757	0.0089	0.0096	0.0096	0.0356	0.0116	0.0104	0.1886
3	rs10510201	920346	0.87	2.86288737608044	3.17	0.370859203571921	1.90204522470013	1.29390002439016	0.099	0.0723	0.0071	0.0052	0.0197	0.0073	0.0074	0.0204	0.151	0.0144	0.0171	0.0109	0.0815	0.0201	0.0102	0.006	0.0057	0.0902	0.0755	0.0089	0.0096	0.0096	0.0356	0.0116	0.0104	0.1886
3	rs73816131	922248	0.86	2.99652791222847	3.17	0.370859203571921	2.02618368368612	1.38905436770366	0.0987	0.0724	0.0071	0.0053	0.0194	0.0076	0.0072	0.0206	0.1505	0.0146	0.0176	0.011	0.0818	0.0199	0.0102	0.0065	0.0058	0.0908	0.0729	0.009	0.0095	0.0102	0.0349	0.0119	0.0107	0.1895
3	rs62230778	924463	0.85	3.13364246838488	3.14	0.418735639412168	2.34464728876743	1.30816740767524	0.0988	0.0724	0.0071	0.005	0.0191	0.0077	0.0071	0.0205	0.1505	0.015	0.0182	0.011	0.0819	0.0198	0.0098	0.007	0.0056	0.0908	0.0727	0.0089	0.0095	0.0107	0.0342	0.0121	0.011	0.1891
3	rs74347701	924867	0.85	3.13364246838488	3.14	0.418735639412168	2.413369187662	1.28954122747746	0.0987	0.0723	0.0071	0.0049	0.019	0.0077	0.0071	0.0205	0.1505	0.0151	0.0183	0.011	0.0819	0.0198	0.0098	0.007	0.0056	0.0908	0.0726	0.0089	0.0096	0.0107	0.0341	0.0121	0.0111	0.1889
3	rs115061173	926345	0.84	3.27424107845835	3.14	0.418735639412168	2.99672782901246	1.28786543772177	0.0984	0.0721	0.0071	0.0046	0.019	0.0079	0.0072	0.0205	0.1509	0.0155	0.0187	0.0112	0.0818	0.0198	0.0094	0.0073	0.0059	0.0908	0.0723	0.009	0.0096	0.0111	0.0335	0.0122	0.0111	0.1883
3	rs1523890	926471	0.84	3.27424107845835	3.14	0.418735639412168	3.06614179206925	1.29624810944744	0.0984	0.072	0.0071	0.0046	0.019	0.0079	0.0072	0.0205	0.151	0.0156	0.0187	0.0112	0.0819	0.0198	0.0094	0.0073	0.0059	0.0908	0.0723	0.009	0.0096	0.0111	0.0335	0.0122	0.0111	0.1882
3	rs6786950	928456	0.83	3.41833324354102	3.11	0.470604638115432	3.36040244088998	1.10430896997859	0.0994	0.072	0.0071	0.0042	0.0184	0.0081	0.007	0.0205	0.1529	0.016	0.019	0.011	0.0826	0.0196	0.0092	0.0073	0.006	0.0895	0.0742	0.0089	0.0094	0.011	0.0332	0.0118	0.0113	0.1859
3	rs11719570	930723	0.83	3.41833324354102	3.11	0.470604638115432	3.49763126282568	1.03043458384963	0.0997	0.0722	0.007	0.0041	0.0186	0.0081	0.0069	0.0205	0.1535	0.0162	0.019	0.0109	0.083	0.0195	0.0091	0.0073	0.0059	0.0894	0.0741	0.0089	0.0093	0.0109	0.033	0.0118	0.0113	0.1854
3	rs116513697	940550	0.83	3.41833324354102	3.11	0.470604638115432	3.16158032948167	0.877480450093966	0.1005	0.0732	0.007	0.0041	0.019	0.0081	0.0067	0.0202	0.1553	0.0161	0.0187	0.0106	0.0833	0.0198	0.0092	0.0071	0.0059	0.0888	0.0748	0.0089	0.0091	0.0107	0.0329	0.0114	0.0112	0.1833
3	rs2313182	940698	0.83	3.41833324354102	3.1	0.488801954490689	2.97130443262386	0.879039938277085	0.1005	0.0733	0.007	0.0041	0.019	0.008	0.0067	0.0202	0.1553	0.0161	0.0187	0.0106	0.0833	0.0198	0.0092	0.0071	0.006	0.0888	0.0748	0.0089	0.0091	0.0107	0.0329	0.0114	0.0112	0.1833
3	rs78580351	942528	0.83	3.41833324354102	3.1	0.488801954490689	2.98463752674491	0.862538315704006	0.1005	0.0733	0.007	0.0041	0.019	0.008	0.0066	0.0202	0.1554	0.0161	0.0187	0.0106	0.0835	0.0198	0.0092	0.0071	0.0059	0.0888	0.0749	0.0089	0.0091	0.0107	0.0329	0.0113	0.0112	0.1831
3	rs17049673	942672	0.83	3.41833324354102	3.09	0.50746005104726	3.00416540329789	0.867202073240622	0.1005	0.0733	0.007	0.0041	0.019	0.008	0.0066	0.0202	0.1555	0.0161	0.0187	0.0106	0.0835	0.0198	0.0092	0.0071	0.0059	0.0888	0.0749	0.0089	0.0091	0.0106	0.0329	0.0113	0.0112	0.1831
3	rs35552914	944822	0.83	3.41833324354102	3.09	0.50746005104726	2.93754723697997	0.827881445981671	0.1005	0.0736	0.0069	0.0041	0.019	0.008	0.0066	0.0202	0.1556	0.016	0.0186	0.0106	0.0837	0.0198	0.0091	0.0071	0.0059	0.0887	0.0749	0.0089	0.0091	0.0106	0.033	0.0113	0.0112	0.1827
3	rs6809475	948531	0.83	3.41833324354102	3.11	0.470604638115432	2.91277250100246	0.809285094258294	0.1005	0.0741	0.0069	0.004	0.0191	0.0079	0.0065	0.0203	0.156	0.0159	0.0186	0.0105	0.0842	0.0198	0.0089	0.007	0.0058	0.0886	0.075	0.0089	0.0091	0.0105	0.0331	0.0112	0.0112	0.1822
3	rs79676449	949401	0.83	3.41833324354102	3.11	0.470604638115432	2.79316849222131	0.745296606577672	0.1005	0.0742	0.0068	0.004	0.0191	0.0079	0.0065	0.0203	0.1561	0.0159	0.0186	0.0105	0.0843	0.0198	0.0089	0.007	0.0058	0.0886	0.0749	0.009	0.0091	0.0105	0.0331	0.0112	0.0112	0.1821
3	rs73000423	952913	0.83	3.41833324354102	3.1	0.488801954490689	2.59794092932204	0.683080673528423	0.1007	0.0746	0.0068	0.004	0.0193	0.0078	0.0064	0.0202	0.1565	0.0159	0.0185	0.0104	0.0846	0.0198	0.009	0.0069	0.0058	0.0886	0.0747	0.009	0.009	0.0104	0.0331	0.0111	0.0112	0.1816
3	rs73000425	955558	0.83	3.41833324354102	3.1	0.488801954490689	2.4771185441148	0.601532147673551	0.101	0.0752	0.0067	0.0039	0.0194	0.0077	0.0062	0.0203	0.157	0.0159	0.0185	0.0103	0.0851	0.0199	0.0089	0.0067	0.0057	0.0886	0.0745	0.009	0.009	0.0103	0.033	0.0111	0.0112	0.1807
3	rs9838891	958096	0.83	3.41833324354102	3.1	0.488801954490689	2.48033153358303	0.509005995723717	0.1013	0.0759	0.0066	0.0038	0.0195	0.0075	0.006	0.0204	0.1578	0.016	0.0185	0.0101	0.0858	0.02	0.0087	0.0066	0.0056	0.0887	0.0742	0.0091	0.0089	0.0102	0.033	0.011	0.0112	0.1795
3	rs1357616	963381	0.85	3.13364246838488	3.1	0.488801954490689	1.20927592219346	0.162922357765626	0.1043	0.0771	0.0064	0.0032	0.0196	0.0066	0.0052	0.0206	0.161	0.0153	0.0179	0.0096	0.0866	0.0196	0.0083	0.0057	0.0053	0.0902	0.0759	0.0092	0.0083	0.0096	0.0321	0.0096	0.0111	0.1776
3	rs115957508	963676	0.85	3.13364246838488	3.11	0.470604638115432	1.30168333839739	0.152716186488065	0.1044	0.0771	0.0064	0.0031	0.0196	0.0066	0.0052	0.0206	0.161	0.0153	0.0179	0.0096	0.0866	0.0197	0.0083	0.0057	0.0053	0.0903	0.0759	0.0092	0.0083	0.0096	0.0321	0.0096	0.0111	0.1776
3	rs1464706	972112	0.85	3.13364246838488	3.09	0.50746005104726	1.15123252274814	0.0971882224860219	0.1056	0.0777	0.0064	0.003	0.0197	0.0064	0.005	0.0205	0.1615	0.0153	0.0178	0.0095	0.0869	0.0196	0.0082	0.0055	0.0053	0.0906	0.0761	0.0092	0.0082	0.0093	0.0318	0.0094	0.0112	0.1768
3	rs9837029	973662	0.85	3.13364246838488	3.1	0.488801954490689	1.20141713158046	0.092731380121171	0.1056	0.0781	0.0064	0.0029	0.0197	0.0063	0.0049	0.0202	0.1613	0.0153	0.0177	0.0094	0.0871	0.0196	0.0082	0.0054	0.0053	0.0908	0.0765	0.0091	0.0082	0.0093	0.032	0.0094	0.0112	0.1766
3	rs76994710	975504	0.85	3.13364246838488	3.12	0.452863978564029	1.2817436249643	0.0878941639881679	0.106	0.0779	0.0065	0.0028	0.0197	0.0062	0.0043	0.0202	0.1618	0.0153	0.0175	0.0094	0.0874	0.0194	0.0082	0.0048	0.0054	0.0909	0.0768	0.0091	0.0081	0.0092	0.032	0.0095	0.0109	0.177
3	rs11920873	975836	0.86	2.99652791222847	3.13	0.435575753324506	1.34114177493537	0.0974293009109307	0.1061	0.0778	0.0065	0.0028	0.0196	0.0062	0.0042	0.0201	0.1619	0.0154	0.0174	0.0094	0.0877	0.0194	0.0081	0.0047	0.0054	0.091	0.0769	0.0091	0.0081	0.0092	0.032	0.0096	0.0108	0.1771
3	rs6803481	976815	0.86	2.99652791222847	3.13	0.435575753324506	1.40478171023719	0.0950290950788296	0.1063	0.0774	0.0066	0.0027	0.0196	0.0061	0.0038	0.0203	0.1622	0.0154	0.0173	0.0092	0.0881	0.0193	0.0079	0.0045	0.0054	0.0909	0.0771	0.009	0.0081	0.0092	0.032	0.0096	0.0107	0.1777
3	rs76934568	977121	0.86	2.99652791222847	3.14	0.418735639412168	1.37520483174272	0.0964663948641865	0.1063	0.0774	0.0066	0.0027	0.0196	0.0061	0.0038	0.0203	0.1622	0.0154	0.0172	0.0092	0.0882	0.0193	0.0079	0.0045	0.0054	0.091	0.0771	0.009	0.0081	0.0092	0.032	0.0096	0.0107	0.1777
3	rs7646482	981941	0.86	2.99652791222847	3.14	0.418735639412168	1.22319281775309	0.117714364705915	0.1069	0.0775	0.0067	0.0027	0.0196	0.006	0.0037	0.0202	0.162	0.0153	0.0171	0.0091	0.0887	0.0192	0.0079	0.0043	0.0053	0.0911	0.0774	0.0089	0.008	0.0093	0.0318	0.0096	0.0106	0.1775
3	rs4431094	987808	0.86	2.99652791222847	3.14	0.418735639412168	1.14633284150384	0.0906903285761184	0.1074	0.0778	0.0067	0.0027	0.0198	0.0059	0.0035	0.0202	0.1621	0.0151	0.0169	0.009	0.0891	0.0192	0.0078	0.004	0.0053	0.0913	0.0779	0.0089	0.0079	0.0093	0.0315	0.0094	0.0105	0.1773
3	rs115073064	990965	0.87	2.86288737608044	3.14	0.418735639412168	0.92705047804609	0.075679389756665	0.1077	0.0778	0.0068	0.0026	0.0197	0.0057	0.0035	0.0202	0.1623	0.015	0.0168	0.0088	0.0894	0.0191	0.0077	0.0039	0.0053	0.0915	0.0784	0.0089	0.0078	0.0092	0.0314	0.0093	0.0105	0.1772
3	rs11914673	992289	0.87	2.86288737608044	3.15	0.402339212139645	0.477893448714604	0.0744485145023362	0.109	0.0775	0.007	0.0024	0.0196	0.0047	0.0032	0.0199	0.1634	0.0143	0.0163	0.0082	0.0906	0.0191	0.0075	0.0035	0.0052	0.0925	0.0805	0.0088	0.0074	0.0092	0.031	0.0085	0.0105	0.1769
3	rs12630927	995511	0.88	2.73271025696763	3.15	0.402339212139645	0.256073661722315	0.0769185302473213	0.1097	0.0786	0.007	0.0022	0.0194	0.0037	0.0031	0.0196	0.1649	0.0139	0.0158	0.0076	0.0907	0.0191	0.0074	0.0029	0.0048	0.0928	0.0824	0.0087	0.0071	0.0089	0.0311	0.0079	0.0106	0.1769
3	rs7629228	996315	0.88	2.73271025696763	3.18	0.355766254763284	0.266197744701215	0.0758247429028631	0.1097	0.0786	0.007	0.0021	0.0194	0.0036	0.003	0.0195	0.1649	0.0139	0.0158	0.0075	0.0908	0.0191	0.0074	0.0028	0.0048	0.093	0.0825	0.0087	0.0071	0.009	0.0311	0.0078	0.0107	0.1768
3	rs10866090	996386	0.88	2.73271025696763	3.21	0.313017210102667	0.254555642230403	0.075026717366591	0.1098	0.0786	0.007	0.0021	0.0194	0.0036	0.003	0.0196	0.1648	0.0139	0.0158	0.0075	0.0908	0.0191	0.0074	0.0028	0.0048	0.0929	0.0826	0.0087	0.0071	0.009	0.0312	0.0078	0.0107	0.1769
3	rs17488996	1003642	0.88	2.73271025696763	3.21	0.313017210102667	0.239000481875012	0.0856672111235445	0.1101	0.0789	0.007	0.0021	0.0192	0.0033	0.0029	0.0194	0.1642	0.0138	0.0157	0.0073	0.0904	0.0191	0.0073	0.0028	0.0047	0.0936	0.0833	0.0087	0.0071	0.0089	0.031	0.0076	0.0106	0.1778
3	rs73002439	1004688	0.89	2.60598534386854	3.22	0.299593947381755	0.209870970614979	0.0890549898636873	0.1103	0.0787	0.007	0.0021	0.0191	0.0032	0.0029	0.0194	0.1641	0.0138	0.0156	0.0073	0.0905	0.019	0.0073	0.0029	0.0047	0.0936	0.0836	0.0087	0.0071	0.0089	0.0309	0.0075	0.0106	0.1779
3	rs12634464	1005874	0.89	2.60598534386854	3.22	0.299593947381755	0.212039787419112	0.0940756232891506	0.1106	0.0786	0.007	0.0021	0.019	0.0032	0.0029	0.0193	0.1638	0.0138	0.0157	0.0072	0.0906	0.019	0.0073	0.0029	0.0047	0.0937	0.0839	0.0087	0.0071	0.0088	0.0308	0.0075	0.0105	0.1782
3	rs78095120	1006815	0.89	2.60598534386854	3.23	0.286575202599778	0.181195885583419	0.108768377832217	0.1108	0.0788	0.007	0.0021	0.0189	0.0031	0.0029	0.0192	0.1638	0.0137	0.0156	0.0071	0.0908	0.0189	0.0072	0.003	0.0045	0.0937	0.0842	0.0087	0.007	0.009	0.0306	0.0074	0.0105	0.1783
3	rs10510204	1006912	0.89	2.60598534386854	3.23	0.286575202599778	0.191639123903327	0.111805161728862	0.1108	0.0788	0.007	0.0021	0.0189	0.0031	0.0029	0.0192	0.1638	0.0137	0.0156	0.0071	0.0908	0.0189	0.0072	0.003	0.0045	0.0937	0.0843	0.0087	0.007	0.009	0.0306	0.0074	0.0105	0.1783
3	rs61342115	1011194	0.89	2.60598534386854	3.23	0.286575202599778	0.187631863371356	0.0772845495125372	0.1111	0.0789	0.0069	0.0021	0.0189	0.0031	0.0029	0.0191	0.1632	0.0138	0.0158	0.0071	0.0909	0.0192	0.0069	0.0033	0.0043	0.0931	0.0845	0.009	0.007	0.0096	0.0302	0.0073	0.0108	0.178
3	rs4684644	1011999	0.89	2.60598534386854	3.24	0.273955600409011	0.192553161166991	0.0754615745563616	0.1111	0.0789	0.0069	0.0021	0.0189	0.0031	0.0029	0.0191	0.1632	0.0138	0.0158	0.0071	0.0909	0.0192	0.0069	0.0033	0.0043	0.0931	0.0845	0.009	0.007	0.0096	0.0302	0.0073	0.0108	0.178
3	rs116792921	1028162	0.9	2.48270077578681	3.24	0.273955600409011	0.162559209707351	0.0566231882187791	0.111	0.0793	0.0072	0.0023	0.0189	0.0035	0.003	0.0192	0.1623	0.014	0.016	0.0071	0.0907	0.0193	0.0067	0.0036	0.0042	0.093	0.0845	0.0091	0.007	0.0098	0.0297	0.0072	0.0112	0.1773
3	rs4686358	1028349	0.9	2.48270077578681	3.24	0.273955600409011	0.161523848132768	0.0574619843297904	0.111	0.0793	0.0072	0.0023	0.0189	0.0035	0.0031	0.0192	0.1623	0.014	0.016	0.0071	0.0908	0.0193	0.0067	0.0036	0.0042	0.093	0.0845	0.0091	0.007	0.0098	0.0297	0.0072	0.0112	0.1772
3	rs112423224	1030479	0.9	2.48270077578681	3.24	0.273955600409011	0.160973241123322	0.0673778871803272	0.111	0.0793	0.0072	0.0023	0.0189	0.0036	0.0031	0.0192	0.1623	0.014	0.0159	0.0071	0.0908	0.0193	0.0067	0.0036	0.0042	0.093	0.0842	0.0091	0.007	0.0098	0.0296	0.0073	0.0112	0.1772
3	rs62229274	1030784	0.9	2.48270077578681	3.24	0.273955600409011	0.242502255682374	0.0977511031139931	0.1098	0.0793	0.0072	0.0023	0.0189	0.0036	0.0031	0.0192	0.1623	0.014	0.0159	0.0071	0.091	0.0193	0.0069	0.0042	0.0042	0.093	0.0842	0.0091	0.007	0.0098	0.0296	0.0077	0.0112	0.1772
3	rs7642026	1030812	0.9	2.48270077578681	3.24	0.273955600409011	0.242806196004167	0.0980733211585958	0.1098	0.0793	0.0072	0.0023	0.0189	0.0036	0.0031	0.0192	0.1622	0.014	0.0159	0.0071	0.091	0.0193	0.0069	0.0042	0.0042	0.093	0.0843	0.0091	0.007	0.0098	0.0296	0.0077	0.0112	0.1771
3	rs114434569	1031974	0.9	2.48270077578681	3.24	0.273955600409011	0.223777250349177	0.0753165075465166	0.1098	0.0793	0.0072	0.0023	0.0189	0.0036	0.0031	0.0192	0.1622	0.014	0.0159	0.0071	0.091	0.0193	0.0069	0.0042	0.0042	0.093	0.0843	0.0091	0.007	0.0098	0.0296	0.0077	0.0112	0.1771
3	rs115160765	1044366	0.9	2.48270077578681	3.25	0.261729658797372	0.260160823747935	0.0494364340385127	0.1106	0.0791	0.0072	0.0023	0.0187	0.0037	0.0031	0.0192	0.1623	0.0141	0.0159	0.007	0.0908	0.0195	0.0068	0.0042	0.0043	0.0927	0.0842	0.0093	0.0071	0.01	0.0293	0.0077	0.0114	0.1765
3	rs6764623	1046038	0.9	2.48270077578681	3.25	0.261729658797372	0.348495107476005	0.0580457816552925	0.1111	0.0789	0.0073	0.0023	0.0185	0.0038	0.0031	0.0192	0.1624	0.0142	0.0159	0.0069	0.0907	0.0196	0.0068	0.0042	0.0043	0.0924	0.0842	0.0095	0.0071	0.0101	0.029	0.0077	0.0116	0.1761
3	rs4287905	1058105	0.9	2.48270077578681	3.25	0.261729658797372	0.455813549113086	0.0394411426689033	0.1113	0.0805	0.0073	0.0022	0.0183	0.0037	0.003	0.0189	0.1642	0.0141	0.0159	0.0067	0.0912	0.0194	0.0065	0.0041	0.0044	0.0918	0.0839	0.0094	0.0073	0.0102	0.0276	0.0072	0.0119	0.1761
3	rs111603917	1059452	0.9	2.48270077578681	3.24	0.273955600409011	0.436249332423375	0.0341808106081697	0.1112	0.0805	0.0073	0.0021	0.0183	0.0037	0.0029	0.0189	0.1643	0.0141	0.0159	0.0067	0.0915	0.0194	0.0065	0.0041	0.0043	0.0917	0.0838	0.0093	0.0073	0.0103	0.0275	0.0072	0.0119	0.1761
3	rs4266176	1059654	0.9	2.48270077578681	3.24	0.273955600409011	0.438730903374311	0.0347483228224148	0.1112	0.0805	0.0073	0.0021	0.0183	0.0036	0.0029	0.0189	0.1643	0.0141	0.0159	0.0067	0.0915	0.0194	0.0065	0.0041	0.0043	0.0917	0.0838	0.0093	0.0073	0.0103	0.0275	0.0072	0.0119	0.1761
3	rs4485704	1062314	0.91	2.36284399666308	3.24	0.273955600409011	0.410271043779412	0.0307193793450921	0.1119	0.08	0.0073	0.0021	0.0183	0.0036	0.0029	0.019	0.1647	0.0141	0.016	0.0066	0.0911	0.0193	0.0065	0.0041	0.0043	0.0913	0.0836	0.0093	0.0073	0.0103	0.0275	0.0072	0.012	0.1764
3	rs34205222	1066077	0.91	2.36284399666308	3.24	0.273955600409011	0.39727077884879	0.0261908178568244	0.1122	0.0803	0.0073	0.0021	0.0184	0.0036	0.0029	0.019	0.1646	0.0141	0.016	0.0066	0.091	0.0193	0.0065	0.004	0.0043	0.0911	0.0835	0.0093	0.0073	0.0102	0.0274	0.0071	0.012	0.1766
3	rs17032419	1068236	0.91	2.36284399666308	3.24	0.273955600409011	0.392498917097056	0.0249785181636325	0.1124	0.0805	0.0072	0.0021	0.0185	0.0035	0.0029	0.019	0.1645	0.0141	0.016	0.0066	0.0911	0.0193	0.0065	0.004	0.0042	0.091	0.0835	0.0093	0.0073	0.0102	0.0273	0.0071	0.012	0.1766
3	rs58342833	1070750	0.91	2.36284399666308	3.24	0.273955600409011	0.38398294937805	0.0237501707226103	0.1125	0.0807	0.0072	0.0021	0.0185	0.0035	0.0029	0.019	0.1644	0.0142	0.0161	0.0065	0.0912	0.0192	0.0065	0.004	0.0042	0.091	0.0833	0.0093	0.0073	0.0102	0.0272	0.007	0.012	0.1767
3	rs114492958	1076052	0.91	2.36284399666308	3.24	0.273955600409011	0.370054555805225	0.022636058365174	0.1127	0.0809	0.0072	0.002	0.0186	0.0036	0.0028	0.0191	0.1642	0.0141	0.0161	0.0065	0.0913	0.0191	0.0065	0.004	0.0042	0.091	0.083	0.0093	0.0073	0.0102	0.0271	0.007	0.012	0.1767
3	rs7631088	1079024	0.91	2.36284399666308	3.24	0.273955600409011	0.381441086611418	0.0217549479529479	0.1129	0.0811	0.0071	0.002	0.0187	0.0036	0.0028	0.0191	0.1642	0.014	0.0162	0.0065	0.0913	0.019	0.0065	0.004	0.0042	0.091	0.0829	0.0093	0.0073	0.0101	0.0271	0.0069	0.012	0.1767
3	rs4422285	1079149	0.91	2.36284399666308	3.23	0.286575202599778	0.374959859446877	0.0212590172651555	0.1127	0.0808	0.0071	0.002	0.0187	0.0036	0.0028	0.0191	0.1639	0.014	0.0162	0.0065	0.0915	0.0191	0.0065	0.004	0.0042	0.0911	0.083	0.0093	0.0073	0.0101	0.0271	0.0069	0.012	0.177
3	rs11921708	1081832	0.92	2.24640170689441	3.23	0.286575202599778	0.346444035915565	0.0239238420619822	0.1128	0.0809	0.0071	0.0021	0.0187	0.0037	0.0029	0.019	0.1639	0.014	0.0162	0.0065	0.0915	0.019	0.0065	0.004	0.0042	0.0913	0.0831	0.0091	0.0074	0.0101	0.0269	0.0068	0.012	0.1771
3	rs116426204	1086819	0.92	2.24640170689441	3.25	0.261729658797372	0.336282659092926	0.0247570096144036	0.1128	0.0807	0.0071	0.0021	0.0187	0.0037	0.0029	0.019	0.1638	0.014	0.0163	0.0065	0.0916	0.0191	0.0065	0.0039	0.0042	0.0916	0.083	0.009	0.0074	0.0102	0.0268	0.0068	0.012	0.1771
3	rs74978554	1089413	0.92	2.24640170689441	3.25	0.261729658797372	0.340172321655829	0.0237501707226103	0.1129	0.0806	0.0071	0.0021	0.0187	0.0037	0.0029	0.019	0.1637	0.014	0.0163	0.0065	0.0916	0.0191	0.0065	0.0039	0.0042	0.0917	0.083	0.009	0.0074	0.0102	0.0268	0.0068	0.012	0.177
3	rs10212227	1090485	0.92	2.24640170689441	3.25	0.261729658797372	0.329646839579875	0.020404430872072	0.1129	0.0806	0.0071	0.0021	0.0187	0.0037	0.0028	0.019	0.1639	0.014	0.0163	0.0065	0.0917	0.0192	0.0064	0.0039	0.0042	0.0918	0.0831	0.009	0.0074	0.0101	0.0267	0.0067	0.012	0.1769
3	rs62229337	1090533	0.92	2.24640170689441	3.25	0.261729658797372	0.329646839579875	0.0203641594591037	0.1129	0.0806	0.0071	0.0021	0.0187	0.0037	0.0028	0.019	0.1639	0.014	0.0163	0.0065	0.0917	0.0192	0.0064	0.0039	0.0042	0.0918	0.0831	0.009	0.0074	0.0101	0.0267	0.0067	0.012	0.1769
3	rs115926076	1096213	0.94	2.02370336271461	3.25	0.261729658797372	0.215113467841457	0.0781658893693271	0.114	0.0781	0.0067	0.0021	0.0186	0.004	0.0026	0.0183	0.1652	0.0136	0.0164	0.0064	0.0924	0.0192	0.0062	0.0034	0.0041	0.0954	0.0847	0.0089	0.008	0.0098	0.0254	0.0062	0.0121	0.175
3	rs2134780	1103406	0.94	2.02370336271461	3.26	0.249891789602986	0.212321849803633	0.0836901834674393	0.1141	0.078	0.0067	0.0021	0.0186	0.004	0.0026	0.0182	0.1653	0.0136	0.0164	0.0063	0.0925	0.0192	0.0062	0.0033	0.0041	0.0958	0.0848	0.0089	0.0081	0.0098	0.0252	0.0062	0.0121	0.1746
3	rs113913609	1106054	0.94	2.02370336271461	3.26	0.249891789602986	0.205729385059978	0.0595491463619057	0.1142	0.0779	0.0067	0.0021	0.0185	0.004	0.0026	0.0182	0.1654	0.0136	0.0165	0.0063	0.0924	0.0192	0.0062	0.0033	0.004	0.0958	0.0849	0.0089	0.0081	0.0098	0.0253	0.0062	0.0121	0.1745
3	rs12639278	1106129	0.94	2.02370336271461	3.26	0.249891789602986	0.203321874897414	0.0559815651319115	0.1143	0.0779	0.0067	0.0021	0.0185	0.004	0.0026	0.0182	0.1654	0.0136	0.0165	0.0063	0.0923	0.0192	0.0062	0.0033	0.004	0.0959	0.0849	0.0089	0.0081	0.0098	0.0253	0.0062	0.0121	0.1744
3	rs72993838	1106164	0.94	2.02370336271461	3.26	0.249891789602986	0.203400555308183	0.0558536176850008	0.1143	0.0779	0.0067	0.0021	0.0185	0.004	0.0026	0.0182	0.1654	0.0136	0.0165	0.0063	0.0923	0.0192	0.0062	0.0033	0.004	0.0959	0.0849	0.0089	0.0081	0.0098	0.0253	0.0062	0.0121	0.1744
3	rs975063	1106809	0.94	2.02370336271461	3.25	0.261729658797372	0.197740933360197	0.0596148816825513	0.1143	0.0779	0.0067	0.0021	0.0185	0.004	0.0026	0.0182	0.1654	0.0135	0.0165	0.0063	0.0923	0.0192	0.0062	0.0033	0.004	0.0959	0.085	0.0089	0.0081	0.0098	0.0253	0.0062	0.0121	0.1744
3	rs34727249	1112498	0.94	2.02370336271461	3.25	0.261729658797372	0.15111829706033	0.0841447710698921	0.1145	0.0777	0.0066	0.0021	0.0185	0.0039	0.0026	0.0178	0.1663	0.0134	0.0165	0.0064	0.0922	0.019	0.0062	0.0032	0.0039	0.0964	0.0856	0.0089	0.0081	0.0098	0.0249	0.0062	0.012	0.174
3	rs79760744	1113101	0.94	2.02370336271461	3.25	0.261729658797372	0.140993372359091	0.105017761869895	0.1145	0.0777	0.0065	0.0021	0.0185	0.0039	0.0026	0.0177	0.1666	0.0134	0.0165	0.0064	0.0922	0.019	0.0062	0.0031	0.0039	0.0965	0.0858	0.0089	0.0081	0.0098	0.0247	0.0062	0.012	0.1739
3	rs1504068	1115173	0.94	2.02370336271461	3.25	0.261729658797372	0.115772715673205	0.120842998952587	0.1146	0.0774	0.0064	0.0021	0.0184	0.0039	0.0027	0.0174	0.1673	0.0134	0.0166	0.0064	0.0921	0.0188	0.0062	0.003	0.0038	0.0969	0.0863	0.0089	0.0081	0.0098	0.0243	0.0062	0.0121	0.1736
3	rs1504069	1116152	0.94	2.02370336271461	3.26	0.249891789602986	0.118356800452749	0.119970831647177	0.1148	0.0772	0.0064	0.0021	0.0183	0.004	0.0027	0.0172	0.1677	0.0135	0.0166	0.0064	0.0918	0.0188	0.0062	0.0031	0.0038	0.0973	0.0864	0.0089	0.0082	0.0097	0.0242	0.0062	0.0121	0.1733
3	rs2729117	1117233	0.94	2.02370336271461	3.27	0.2384362992664	0.116677418713677	0.0878169919829966	0.1145	0.0771	0.0063	0.0021	0.0182	0.004	0.0027	0.0172	0.1682	0.0134	0.0167	0.0065	0.0919	0.0189	0.0062	0.003	0.0038	0.0974	0.0866	0.0089	0.0083	0.0096	0.0243	0.0062	0.012	0.173
3	rs11719195	1122000	0.95	1.91741650264711	3.27	0.2384362992664	0.135000989242944	0.0924949556582326	0.1122	0.0772	0.0061	0.002	0.0181	0.004	0.0026	0.017	0.1678	0.0133	0.0168	0.0065	0.0927	0.019	0.0061	0.0029	0.0037	0.1005	0.0863	0.0086	0.0088	0.0093	0.0245	0.0062	0.0119	0.1729
3	rs2729124	1122130	0.95	1.91741650264711	3.29	0.21664916022799	0.137961983748826	0.0921800949887954	0.1122	0.0772	0.0061	0.002	0.0181	0.004	0.0026	0.017	0.1679	0.0133	0.0168	0.0065	0.0927	0.019	0.0061	0.0029	0.0037	0.1005	0.0863	0.0086	0.0088	0.0093	0.0246	0.0062	0.0119	0.1729
3	rs2727987	1125117	0.95	1.91741650264711	3.29	0.21664916022799	0.169312809911796	0.135662050367464	0.1118	0.0777	0.006	0.002	0.0176	0.004	0.0026	0.0168	0.1662	0.0131	0.0168	0.0066	0.0936	0.019	0.0059	0.0027	0.0036	0.1031	0.0863	0.0084	0.0088	0.0091	0.0244	0.0061	0.0117	0.173
3	rs950989	1125383	0.95	1.91741650264711	3.29	0.21664916022799	0.169171208737819	0.147138196921556	0.112	0.0776	0.006	0.002	0.0176	0.004	0.0025	0.0167	0.1661	0.0131	0.0167	0.0067	0.0937	0.019	0.0059	0.0027	0.0036	0.1033	0.0862	0.0084	0.0088	0.009	0.0243	0.0061	0.0117	0.1734
3	rs1394183	1125490	0.95	1.91741650264711	3.29	0.21664916022799	0.177243551941815	0.154815099722716	0.112	0.0775	0.006	0.002	0.0176	0.004	0.0025	0.0167	0.1661	0.0131	0.0168	0.0067	0.0937	0.019	0.0059	0.0027	0.0035	0.1033	0.0862	0.0083	0.0088	0.009	0.0243	0.0061	0.0117	0.1735
3	rs2729130	1125605	0.95	1.91741650264711	3.31	0.196320630125924	0.177498195826983	0.1634095378146	0.1121	0.0774	0.006	0.002	0.0176	0.004	0.0025	0.0167	0.1661	0.0131	0.0168	0.0067	0.0938	0.019	0.0059	0.0027	0.0035	0.1032	0.0862	0.0083	0.0088	0.009	0.0243	0.0061	0.0117	0.1737
3	rs2655198	1127033	0.96	1.81448239590599	3.31	0.196320630125924	0.154418411618046	0.17196779159252	0.1124	0.0776	0.0059	0.002	0.0176	0.0039	0.0025	0.0166	0.166	0.0131	0.0167	0.0068	0.0942	0.019	0.0059	0.0026	0.0035	0.1032	0.0865	0.0083	0.0086	0.009	0.0242	0.0061	0.0116	0.1735
3	rs17033395	1127744	0.96	1.81448239590599	3.31	0.196320630125924	0.14342122020955	0.182294833329687	0.1124	0.0776	0.0059	0.002	0.0176	0.0039	0.0025	0.0166	0.1659	0.0131	0.0167	0.0068	0.0941	0.0189	0.0059	0.0025	0.0033	0.1033	0.0868	0.0083	0.0086	0.0091	0.0242	0.0061	0.0116	0.1735
3	rs2729140	1128796	0.97	1.7148831617518	3.31	0.196320630125924	0.124512763716078	0.20334728517	0.1124	0.0779	0.0059	0.002	0.0176	0.0038	0.0025	0.0164	0.1658	0.0131	0.0167	0.0069	0.094	0.0189	0.006	0.0025	0.0032	0.1037	0.0872	0.0082	0.0085	0.0091	0.0241	0.0063	0.0116	0.173
3	rs9843816	1132572	1	1.43589860781958	3.31	0.196320630125924	0.112723467395983	0.386522886564354	0.1124	0.078	0.006	0.0021	0.0174	0.0034	0.0025	0.0153	0.1629	0.0132	0.0173	0.0069	0.094	0.0183	0.0061	0.0024	0.0028	0.1057	0.0898	0.0081	0.0077	0.0093	0.0235	0.0062	0.0119	0.1741
3	rs9878022	1143424	1	1.43589860781958	3.3	0.2063056077908	0.101024823912523	0.5416127111726	0.1128	0.0785	0.0064	0.0021	0.0173	0.003	0.0025	0.0151	0.1621	0.013	0.0177	0.0073	0.092	0.0181	0.0065	0.0023	0.0028	0.1067	0.0898	0.0082	0.0075	0.0098	0.0235	0.0067	0.0122	0.1733
3	rs34736806	1145349	1.01	1.34943643539615	3.29	0.21664916022799	0.0979694721151993	0.528092426580514	0.1129	0.0782	0.0065	0.0022	0.0173	0.003	0.0025	0.0151	0.1619	0.0131	0.0178	0.0074	0.0923	0.018	0.0068	0.0024	0.0028	0.1065	0.0898	0.008	0.0076	0.01	0.0235	0.0067	0.0122	0.1728
3	rs6442213	1158935	1.01	1.34943643539615	3.29	0.21664916022799	0.139946881701775	0.686628289656275	0.1125	0.0783	0.0064	0.0025	0.0173	0.0032	0.0027	0.0149	0.1615	0.0132	0.018	0.008	0.0918	0.0176	0.0071	0.0028	0.003	0.1065	0.0902	0.0078	0.0075	0.0103	0.0237	0.0072	0.0125	0.1707
3	rs13069565	1159787	1.02	1.26620126232677	3.29	0.21664916022799	0.163390291785545	0.713963098523175	0.1124	0.0779	0.0064	0.0026	0.0173	0.0033	0.0027	0.015	0.1618	0.0132	0.0181	0.0083	0.0914	0.0177	0.0072	0.0028	0.003	0.1063	0.09	0.0078	0.0077	0.0104	0.0237	0.0072	0.0125	0.1706
3	rs34918453	1161939	1.02	1.26620126232677	3.28	0.227357389834261	0.178664975593619	0.725472398657675	0.1129	0.077	0.0064	0.0028	0.0175	0.0033	0.0028	0.0148	0.1616	0.013	0.0182	0.0083	0.0914	0.0175	0.0072	0.0031	0.003	0.1057	0.0912	0.0076	0.0076	0.0106	0.0236	0.0074	0.0125	0.1702
3	rs116546495	1162173	1.03	1.18616718476217	3.26	0.249891789602986	0.146523381570954	0.689735859339942	0.113	0.0769	0.0063	0.0028	0.0175	0.0034	0.0029	0.0148	0.1618	0.013	0.0182	0.0083	0.0913	0.0175	0.0072	0.0031	0.003	0.1056	0.0913	0.0076	0.0076	0.0104	0.0236	0.0074	0.0125	0.1702
3	rs11128538	1164309	1.03	1.18616718476217	3.26	0.249891789602986	0.207913840398472	0.820955072321488	0.1141	0.0751	0.006	0.003	0.018	0.0035	0.0031	0.0148	0.1614	0.0127	0.0184	0.0086	0.0915	0.0176	0.0074	0.0036	0.003	0.1044	0.0928	0.0073	0.0075	0.0106	0.0233	0.0076	0.0126	0.1696
3	rs6782048	1164339	1.03	1.18616718476217	3.24	0.273955600409011	0.212886607546611	0.824955488028651	0.114	0.0751	0.006	0.003	0.018	0.0035	0.0032	0.0148	0.1614	0.0128	0.0184	0.0085	0.0912	0.0175	0.0074	0.0036	0.003	0.104	0.093	0.0073	0.0075	0.0107	0.0235	0.0076	0.0127	0.1696
3	rs9809355	1164941	1.03	1.18616718476217	3.24	0.273955600409011	0.200969482526601	0.794900311788101	0.1139	0.075	0.0059	0.003	0.0181	0.0035	0.0034	0.0148	0.1619	0.013	0.0187	0.0082	0.0907	0.0171	0.0071	0.0036	0.0029	0.1042	0.094	0.0071	0.0077	0.0106	0.0234	0.0075	0.0125	0.1695
3	rs10446411	1166553	1.03	1.18616718476217	3.24	0.273955600409011	0.174168323633269	0.817266013719194	0.1142	0.0751	0.0059	0.0029	0.0182	0.0036	0.0034	0.0152	0.1623	0.013	0.0186	0.0081	0.0904	0.0168	0.0069	0.0036	0.0028	0.1045	0.0941	0.007	0.0077	0.0103	0.023	0.0078	0.0125	0.1693
3	rs17492588	1170285	1.03	1.18616718476217	3.23	0.286575202599778	0.185609075706952	0.744844755888054	0.1141	0.075	0.0059	0.0029	0.0184	0.0036	0.0034	0.0155	0.1624	0.0127	0.0187	0.0081	0.0905	0.0168	0.0069	0.0036	0.0028	0.104	0.0947	0.0069	0.0078	0.0103	0.023	0.0078	0.0124	0.1691
3	rs2130276	1173131	1.03	1.18616718476217	3.23	0.286575202599778	0.21430219379878	0.735519991371604	0.1141	0.0749	0.0059	0.003	0.0185	0.0037	0.0034	0.0156	0.1625	0.0125	0.0188	0.008	0.0905	0.0167	0.0069	0.0036	0.0028	0.104	0.0947	0.0068	0.0078	0.0104	0.0231	0.0079	0.0124	0.169
3	rs11918422	1173777	1.03	1.18616718476217	3.22	0.299593947381755	0.203912398331067	0.715455500236366	0.1142	0.0748	0.0059	0.003	0.0185	0.0037	0.0034	0.0156	0.1625	0.0125	0.0188	0.008	0.0903	0.0167	0.0069	0.0036	0.0028	0.104	0.0948	0.0068	0.0078	0.0104	0.0231	0.0079	0.0124	0.169
3	rs4481144	1175539	1.03	1.18616718476217	3.22	0.299593947381755	0.209630766270777	0.713813896517217	0.1143	0.0747	0.0059	0.003	0.0186	0.0037	0.0035	0.0157	0.1625	0.0125	0.0188	0.0079	0.0904	0.0167	0.0069	0.0036	0.0028	0.1037	0.0949	0.0067	0.0078	0.0104	0.023	0.0079	0.0124	0.1689
3	rs115291822	1183235	1.03	1.18616718476217	3.18	0.355766254763284	0.19423535215858	0.704279474139271	0.1149	0.0748	0.0058	0.0031	0.0187	0.0038	0.0035	0.016	0.1623	0.0124	0.0188	0.0078	0.0903	0.0166	0.0069	0.0036	0.0028	0.1037	0.0952	0.0067	0.0079	0.0104	0.0228	0.0079	0.0123	0.1684
3	rs7624079	1185973	1.03	1.18616718476217	3.17	0.370859203571921	0.189969845449615	0.692253829260998	0.115	0.0748	0.0058	0.0031	0.0187	0.0038	0.0036	0.016	0.1622	0.0123	0.0188	0.0078	0.0903	0.0166	0.0069	0.0036	0.0029	0.1036	0.0952	0.0067	0.0079	0.0104	0.0227	0.008	0.0123	0.1683
3	rs902120	1187033	1.03	1.18616718476217	3.17	0.370859203571921	0.192553161166991	0.767510049386105	0.1154	0.0749	0.0058	0.0031	0.0187	0.0038	0.0036	0.0161	0.1621	0.0124	0.0189	0.0078	0.0901	0.0165	0.0069	0.0036	0.0029	0.1036	0.0953	0.0067	0.0079	0.0104	0.0227	0.0079	0.0123	0.168
3	rs6442238	1190728	1.03	1.18616718476217	3.15	0.402339212139645	0.215845086457604	0.852296339352576	0.1157	0.0751	0.0059	0.0031	0.0187	0.0039	0.0037	0.0157	0.1616	0.0123	0.0189	0.0076	0.09	0.016	0.0069	0.0035	0.003	0.1041	0.0956	0.0066	0.0079	0.0104	0.0227	0.0079	0.0124	0.168
3	rs3772374	1191305	1.03	1.18616718476217	3.14	0.418735639412168	0.237925359440543	0.838216545498479	0.1156	0.0751	0.0059	0.0031	0.019	0.004	0.0037	0.0157	0.1613	0.0122	0.0194	0.0075	0.0899	0.0161	0.007	0.0035	0.003	0.1042	0.0957	0.0066	0.0078	0.0105	0.0224	0.0078	0.0124	0.168
3	rs12495446	1191866	1.03	1.18616718476217	3.14	0.418735639412168	0.277514938417145	0.871715273772542	0.1157	0.0753	0.0059	0.0031	0.019	0.004	0.0037	0.0157	0.1617	0.0122	0.0193	0.0074	0.0897	0.016	0.007	0.0036	0.0029	0.1041	0.0962	0.0067	0.0078	0.0106	0.022	0.0077	0.0125	0.1673
3	rs2036236	1192619	1.03	1.18616718476217	3.14	0.418735639412168	0.263283373280713	0.759333541239428	0.1165	0.076	0.0059	0.003	0.0191	0.0041	0.0037	0.0156	0.1604	0.0123	0.0195	0.0073	0.0898	0.0161	0.0069	0.0036	0.003	0.1031	0.0964	0.0067	0.008	0.0106	0.0223	0.0077	0.0128	0.1669
3	rs1857700	1192988	1.03	1.18616718476217	3.13	0.435575753324506	0.245419994336774	0.715903355937632	0.1167	0.0761	0.0059	0.003	0.0191	0.004	0.0037	0.0155	0.1599	0.0123	0.0195	0.0071	0.0906	0.0161	0.0067	0.0035	0.0029	0.1028	0.0966	0.0067	0.0082	0.0105	0.0224	0.0076	0.0129	0.1669
3	rs17034414	1196016	1.04	1.10930661634754	3.12	0.452863978564029	0.214504850896001	0.579825901361674	0.1173	0.0764	0.0059	0.003	0.0191	0.0041	0.0036	0.0154	0.1618	0.0124	0.0193	0.0067	0.0907	0.016	0.0065	0.0033	0.0028	0.1023	0.0967	0.0065	0.0087	0.0104	0.0221	0.007	0.0131	0.1663
3	rs11921911	1202295	1.04	1.10930661634754	3.12	0.452863978564029	0.244765101765418	0.526425750854876	0.1178	0.0766	0.0058	0.0029	0.0191	0.0041	0.0036	0.0152	0.1619	0.0123	0.0193	0.0064	0.0906	0.0159	0.0064	0.0032	0.0028	0.1025	0.0966	0.0064	0.0092	0.0104	0.0219	0.0069	0.0131	0.1665
3	rs75540956	1205727	1.04	1.10930661634754	3.11	0.470604638115432	0.244024052995977	0.488327532078867	0.1178	0.0766	0.0058	0.0029	0.0191	0.0041	0.0035	0.0151	0.1619	0.0123	0.0192	0.0064	0.0906	0.0158	0.0064	0.0031	0.0027	0.1026	0.0967	0.0064	0.0092	0.0103	0.0219	0.0069	0.0134	0.1666
3	rs1504075	1211018	1.04	1.10930661634754	3.11	0.470604638115432	0.254021047082627	0.470433139609875	0.1181	0.0764	0.0056	0.0028	0.0191	0.004	0.0035	0.0148	0.162	0.0122	0.019	0.0062	0.0906	0.0158	0.0064	0.0029	0.0027	0.1027	0.0967	0.0064	0.0092	0.0102	0.0219	0.0069	0.0145	0.1666
3	rs115140824	1212916	1.05	1.03559017337659	3.09	0.50746005104726	0.245026943378513	0.440869379095405	0.1184	0.0763	0.0056	0.0028	0.0191	0.0041	0.0035	0.0149	0.1619	0.0122	0.0188	0.0062	0.0907	0.0158	0.0063	0.0029	0.0028	0.1029	0.0969	0.0064	0.0092	0.01	0.0218	0.0068	0.0144	0.1666
3	rs75620930	1213276	1.05	1.03559017337659	3.08	0.526582953384854	0.24406760989547	0.448712331800069	0.1184	0.0763	0.0056	0.0028	0.0191	0.0041	0.0035	0.0149	0.1619	0.0122	0.0188	0.0062	0.0907	0.0158	0.0063	0.0029	0.0028	0.1029	0.097	0.0064	0.0092	0.01	0.0218	0.0068	0.0144	0.1666
3	rs7631436	1213978	1.05	1.03559017337659	3.08	0.526582953384854	0.24563850558076	0.477732666424766	0.1185	0.0763	0.0056	0.0028	0.0191	0.0041	0.0035	0.015	0.1618	0.0122	0.0188	0.0062	0.0907	0.0158	0.0063	0.0028	0.0028	0.103	0.0971	0.0064	0.0092	0.0099	0.0218	0.0068	0.0144	0.1667
3	rs17034784	1214847	1.05	1.03559017337659	3.08	0.526582953384854	0.221294136061538	0.454451375686498	0.1184	0.0764	0.0056	0.0028	0.0191	0.0041	0.0034	0.015	0.1619	0.0122	0.0188	0.0061	0.0908	0.0158	0.0063	0.0028	0.0028	0.103	0.0971	0.0064	0.0092	0.0098	0.0218	0.0068	0.0144	0.1667
3	rs79007620	1216656	1.05	1.03559017337659	3.08	0.526582953384854	0.218580586176303	0.427397900932292	0.1185	0.0764	0.0056	0.0028	0.0191	0.0041	0.0034	0.015	0.1619	0.0122	0.0187	0.0061	0.0909	0.0158	0.0062	0.0027	0.0027	0.103	0.0972	0.0064	0.0092	0.0097	0.0218	0.0067	0.0144	0.1669
3	rs3772363	1223040	1.06	0.964986553882562	3.08	0.526582953384854	0.225649737957756	0.463700501400909	0.1187	0.0768	0.0056	0.0027	0.0191	0.0039	0.0032	0.015	0.1623	0.0123	0.0187	0.0059	0.0915	0.0157	0.0059	0.0024	0.0026	0.1029	0.0974	0.0063	0.0091	0.0095	0.0216	0.0065	0.0143	0.1675
3	rs1499095	1246486	1.07	0.897462410887183	3.07	0.546174590811499	0.28192450832948	0.575564549749193	0.1184	0.0775	0.0057	0.0026	0.0189	0.0036	0.003	0.0153	0.1628	0.0124	0.0184	0.0056	0.0931	0.0156	0.005	0.0022	0.0024	0.1026	0.098	0.0062	0.009	0.0088	0.0209	0.0062	0.0139	0.1689
3	rs61585331	1246859	1.07	0.897462410887183	3.07	0.546174590811499	0.290903462264967	0.585234481591755	0.1184	0.0776	0.0057	0.0026	0.0189	0.0036	0.003	0.0153	0.1629	0.0124	0.0184	0.0056	0.0932	0.0156	0.005	0.0022	0.0024	0.1026	0.098	0.0062	0.009	0.0089	0.0209	0.0062	0.0139	0.1689
3	rs17035505	1250634	1.07	0.897462410887183	3.09	0.50746005104726	0.287560361923909	0.625162909660459	0.1184	0.0779	0.0055	0.0026	0.0189	0.0036	0.0027	0.0153	0.163	0.0123	0.0185	0.0055	0.0937	0.0155	0.005	0.0022	0.0024	0.1027	0.0982	0.0062	0.009	0.0088	0.0208	0.0061	0.0139	0.1688
3	rs3772350	1250823	1.07	0.897462410887183	3.09	0.50746005104726	0.287750840049848	0.628059327187772	0.1184	0.0779	0.0055	0.0026	0.0189	0.0036	0.0027	0.0153	0.163	0.0123	0.0185	0.0055	0.0937	0.0155	0.005	0.0022	0.0024	0.1027	0.0982	0.0062	0.009	0.0088	0.0208	0.0061	0.0139	0.1688
3	rs75808937	1253635	1.07	0.897462410887183	3.09	0.50746005104726	0.280325245859429	0.625597172105467	0.1184	0.0779	0.0055	0.0026	0.0189	0.0035	0.0026	0.0153	0.163	0.0122	0.0185	0.0056	0.0938	0.0155	0.005	0.0022	0.0024	0.1027	0.0982	0.0062	0.0089	0.0088	0.0208	0.0061	0.0139	0.1689
3	rs4634098	1257174	1.07	0.897462410887183	3.09	0.50746005104726	0.273374371986876	0.632264692220936	0.1186	0.0778	0.0055	0.0026	0.0189	0.0034	0.0026	0.0152	0.163	0.0122	0.0185	0.0056	0.0939	0.0154	0.0049	0.0021	0.0024	0.1027	0.0983	0.0062	0.0089	0.0088	0.0208	0.0061	0.0139	0.1689
3	rs115488172	1257611	1.07	0.897462410887183	3.09	0.50746005104726	0.273003829427503	0.633280762391563	0.1186	0.0778	0.0055	0.0026	0.0188	0.0034	0.0026	0.0152	0.163	0.0122	0.0185	0.0056	0.0938	0.0154	0.0049	0.0021	0.0024	0.1028	0.0983	0.0062	0.0089	0.0088	0.0208	0.0061	0.0139	0.1689
3	rs73816591	1264196	1.07	0.897462410887183	3.09	0.50746005104726	0.263237974348919	0.658658309756123	0.119	0.0778	0.0055	0.0026	0.0187	0.0032	0.0024	0.0153	0.163	0.0121	0.0184	0.0056	0.0941	0.0154	0.0048	0.0021	0.0023	0.1029	0.0983	0.0061	0.0089	0.0088	0.0208	0.006	0.014	0.1691
3	rs9835758	1265677	1.07	0.897462410887183	3.08	0.526582953384854	0.271662886272341	0.660856768907697	0.1189	0.0778	0.0055	0.0026	0.0187	0.0031	0.0024	0.0153	0.1631	0.0121	0.0184	0.0056	0.0943	0.0154	0.0048	0.0021	0.0023	0.1029	0.0984	0.0061	0.0089	0.0088	0.0208	0.006	0.014	0.1692
3	rs73109263	1267427	1.07	0.897462410887183	3.1	0.488801954490689	0.300715016640338	0.669079157688549	0.1188	0.0777	0.0055	0.0026	0.0187	0.0031	0.0024	0.0152	0.1628	0.0121	0.0184	0.0056	0.0941	0.0154	0.0048	0.002	0.0023	0.1035	0.0994	0.0061	0.0089	0.0088	0.0208	0.006	0.014	0.1683
3	rs62229415	1268587	1.07	0.897462410887183	3.09	0.50746005104726	0.293881722328864	0.649297224047497	0.1188	0.0777	0.0056	0.0026	0.0188	0.0031	0.0024	0.0152	0.1626	0.0121	0.0185	0.0056	0.0941	0.0154	0.0048	0.002	0.0023	0.1036	0.0994	0.0061	0.009	0.0088	0.0208	0.006	0.014	0.1682
3	rs3772343	1273716	1.07	0.897462410887183	3.1	0.488801954490689	0.292342536145384	0.6295087112637	0.119	0.0776	0.0056	0.0026	0.0188	0.0031	0.0024	0.0152	0.1618	0.0121	0.0185	0.0056	0.0939	0.0154	0.0048	0.002	0.0023	0.1039	0.0996	0.0061	0.009	0.0088	0.021	0.006	0.0141	0.168
3	rs71309807	1273892	1.07	0.897462410887183	3.1	0.488801954490689	0.290711871986173	0.624873440676593	0.119	0.0776	0.0056	0.0026	0.0188	0.0031	0.0024	0.0152	0.1617	0.0121	0.0185	0.0056	0.0939	0.0154	0.0048	0.002	0.0023	0.1039	0.0996	0.0061	0.009	0.0088	0.021	0.006	0.0141	0.168
3	rs17080973	1289606	1.08	0.832982220188166	3.1	0.488801954490689	0.228075995747366	0.664524599777333	0.1207	0.0777	0.0056	0.0026	0.0186	0.0032	0.0025	0.0151	0.1607	0.0119	0.0184	0.0056	0.0933	0.0156	0.0047	0.002	0.0024	0.1039	0.0995	0.0059	0.0091	0.0085	0.0211	0.006	0.0141	0.1684
3	rs9827849	1291918	1.08	0.832982220188166	3.1	0.488801954490689	0.225357890755024	0.67275735909218	0.1209	0.0777	0.0056	0.0027	0.0186	0.0032	0.0025	0.0151	0.1605	0.0119	0.0184	0.0056	0.0932	0.0157	0.0047	0.002	0.0025	0.1039	0.0995	0.0059	0.0091	0.0085	0.0211	0.006	0.0141	0.1685
3	rs17210418	1291958	1.08	0.832982220188166	3.1	0.488801954490689	0.225149557331359	0.673346297996137	0.1209	0.0776	0.0056	0.0027	0.0186	0.0032	0.0025	0.0151	0.1605	0.0119	0.0184	0.0056	0.0932	0.0157	0.0047	0.002	0.0025	0.1039	0.0995	0.0059	0.0091	0.0085	0.0211	0.006	0.0141	0.1685
3	rs79692489	1292275	1.08	0.832982220188166	3.09	0.50746005104726	0.224234166148681	0.677472153218583	0.1209	0.0776	0.0056	0.0027	0.0186	0.0032	0.0025	0.0151	0.1604	0.0119	0.0184	0.0056	0.0932	0.0157	0.0047	0.002	0.0025	0.1039	0.0995	0.0059	0.0091	0.0085	0.0211	0.006	0.0141	0.1686
3	rs3913305	1293401	1.08	0.832982220188166	3.09	0.50746005104726	0.21333093779946	0.677914549067783	0.1211	0.0773	0.0057	0.0028	0.0186	0.0032	0.0025	0.015	0.1603	0.0119	0.0185	0.0056	0.0931	0.0158	0.0047	0.002	0.0025	0.1038	0.0995	0.0059	0.0091	0.0084	0.0211	0.006	0.0141	0.1689
3	rs12491160	1294537	1.08	0.832982220188166	3.09	0.50746005104726	0.211395865754136	0.66981442953669	0.1211	0.0774	0.0057	0.0028	0.0187	0.0031	0.0025	0.015	0.1599	0.0118	0.0185	0.0056	0.0931	0.0158	0.0047	0.002	0.0026	0.1034	0.0995	0.0059	0.0091	0.0084	0.0212	0.006	0.0142	0.1692
3	rs3772336	1294736	1.08	0.832982220188166	3.09	0.50746005104726	0.210151405014043	0.664671409777477	0.1211	0.0775	0.0057	0.0028	0.0187	0.0031	0.0025	0.015	0.1599	0.0118	0.0185	0.0056	0.0931	0.0158	0.0047	0.002	0.0026	0.1034	0.0995	0.0059	0.0091	0.0084	0.0212	0.006	0.0142	0.1692
3	rs4082640	1297263	1.08	0.832982220188166	3.09	0.50746005104726	0.204306619514591	0.642588131167995	0.1211	0.0777	0.0057	0.0029	0.0188	0.003	0.0025	0.0151	0.1596	0.0116	0.0185	0.0056	0.093	0.0158	0.0048	0.002	0.0027	0.1027	0.0997	0.0059	0.009	0.0085	0.0213	0.0061	0.0142	0.1696
3	rs3772331	1299836	1.09	0.771508143262462	3.09	0.50746005104726	0.191981596566977	0.640840594738232	0.1212	0.0777	0.0057	0.0029	0.0189	0.003	0.0025	0.015	0.1598	0.0115	0.0186	0.0056	0.0929	0.0156	0.0049	0.002	0.0027	0.1024	0.1	0.006	0.0089	0.0086	0.0215	0.006	0.014	0.1696
3	rs10510172	1300820	1.09	0.771508143262462	3.09	0.50746005104726	0.185571735384781	0.64564897477924	0.1212	0.0777	0.0057	0.0029	0.0189	0.003	0.0025	0.0149	0.1598	0.0115	0.0186	0.0057	0.0929	0.0156	0.0049	0.002	0.0027	0.1023	0.1001	0.006	0.0088	0.0086	0.0215	0.006	0.014	0.1696
3	rs115796178	1305468	1.09	0.771508143262462	3.09	0.50746005104726	0.167758992947834	0.642005496219721	0.1213	0.0776	0.0057	0.0029	0.0189	0.003	0.0025	0.0149	0.1599	0.0115	0.0186	0.0057	0.0928	0.0156	0.0049	0.002	0.0028	0.1022	0.1002	0.006	0.0087	0.0086	0.0216	0.0059	0.0139	0.1696
3	rs78734994	1308374	1.09	0.771508143262462	3.09	0.50746005104726	0.147370357131715	0.636331255207247	0.1214	0.0776	0.0057	0.0029	0.019	0.003	0.0025	0.0148	0.16	0.0114	0.0186	0.0058	0.0928	0.0156	0.005	0.0019	0.0028	0.1021	0.1003	0.006	0.0087	0.0086	0.0218	0.0059	0.0137	0.1694
3	rs4085434	1310929	1.09	0.771508143262462	3.1	0.488801954490689	0.131651136287734	0.635895261287696	0.1214	0.0776	0.0058	0.0029	0.019	0.003	0.0025	0.0148	0.1601	0.0114	0.0187	0.0059	0.0927	0.0156	0.0051	0.0019	0.0028	0.1019	0.1004	0.006	0.0086	0.0085	0.0219	0.0058	0.0136	0.1694
3	rs10510169	1315199	1.09	0.771508143262462	3.11	0.470604638115432	0.133581103887862	0.649005189130335	0.1214	0.0776	0.0058	0.0029	0.0191	0.003	0.0026	0.0147	0.1599	0.0115	0.0187	0.006	0.0924	0.0158	0.0051	0.0019	0.0029	0.1016	0.1008	0.006	0.0085	0.0087	0.0218	0.0058	0.0136	0.1696
3	rs17037046	1317631	1.1	0.712999886098274	3.11	0.470604638115432	0.151781589385553	0.667609167969651	0.1212	0.0777	0.0059	0.0029	0.0191	0.0029	0.0026	0.0146	0.1597	0.0115	0.0188	0.006	0.0921	0.0159	0.005	0.0019	0.0029	0.1015	0.1013	0.0059	0.0082	0.0088	0.0218	0.0057	0.0134	0.1698
3	rs6442314	1318496	1.1	0.712999886098274	3.03	0.629303794260587	0.1805704200726	0.687515843028723	0.121	0.0778	0.0059	0.0029	0.0191	0.0029	0.0026	0.0146	0.1596	0.0115	0.0188	0.006	0.0923	0.016	0.005	0.0019	0.0029	0.1013	0.1016	0.0059	0.008	0.009	0.0218	0.0057	0.0134	0.1699
3	rs6442317	1319738	1.1	0.712999886098274	3.03	0.629303794260587	0.178117497230936	0.705767337705041	0.1208	0.0779	0.0059	0.0029	0.019	0.0028	0.0026	0.0146	0.1596	0.0115	0.0189	0.006	0.0925	0.016	0.0051	0.0019	0.0029	0.1012	0.1017	0.0059	0.0078	0.0089	0.0218	0.0056	0.0132	0.17
3	rs76314205	1320757	1.1	0.712999886098274	3.02	0.651294786134349	0.175214014622895	0.719040088930286	0.1208	0.0779	0.0059	0.0029	0.019	0.0027	0.0027	0.0145	0.1597	0.0115	0.019	0.0061	0.0926	0.016	0.0052	0.002	0.003	0.1012	0.1017	0.0059	0.0078	0.0089	0.0218	0.0055	0.0131	0.17
3	rs13097329	1320815	1.1	0.712999886098274	3.01	0.673776155564303	0.174889101414444	0.718442381114304	0.1208	0.0779	0.0059	0.0029	0.019	0.0027	0.0027	0.0145	0.1597	0.0115	0.019	0.0061	0.0926	0.016	0.0052	0.002	0.003	0.1012	0.1017	0.0059	0.0078	0.0089	0.0218	0.0055	0.0131	0.17
3	rs114483549	1322135	1.1	0.712999886098274	3.01	0.673776155564303	0.179030500733937	0.732517520443968	0.1207	0.0778	0.0059	0.0029	0.019	0.0027	0.0027	0.0144	0.1599	0.0115	0.0191	0.0062	0.0925	0.0161	0.0051	0.002	0.0029	0.1013	0.1017	0.0059	0.0077	0.0089	0.0219	0.0055	0.0131	0.17
3	rs6806144	1323078	1.1	0.712999886098274	3.01	0.673776155564303	0.187819795224367	0.7436401140935	0.1205	0.0776	0.006	0.0029	0.0188	0.0027	0.0027	0.0142	0.1605	0.0114	0.0192	0.0063	0.0926	0.0163	0.0051	0.002	0.0028	0.1014	0.1017	0.0059	0.0074	0.0088	0.0221	0.0054	0.0131	0.17
3	rs17495909	1323130	1.1	0.712999886098274	3.02	0.651294786134349	0.187707023162994	0.741833952729124	0.1205	0.0775	0.006	0.0029	0.0188	0.0027	0.0027	0.0143	0.1606	0.0114	0.0192	0.0063	0.0926	0.0163	0.0051	0.002	0.0028	0.1013	0.1017	0.0059	0.0074	0.0088	0.0221	0.0054	0.0131	0.1699
3	rs3772315	1323634	1.11	0.657414555049712	3.01	0.673776155564303	0.210071259362312	0.789100814917552	0.1203	0.0773	0.006	0.0029	0.0186	0.0028	0.0027	0.0142	0.1605	0.0113	0.0192	0.0065	0.0928	0.0163	0.005	0.0021	0.0028	0.1013	0.102	0.0059	0.0074	0.0086	0.0216	0.0054	0.0136	0.17
3	rs55708684	1326649	1.11	0.657414555049712	3.01	0.673776155564303	0.218990525964275	0.850746732946416	0.1202	0.077	0.0056	0.0029	0.0186	0.0028	0.0027	0.0144	0.1606	0.0114	0.0192	0.0065	0.0932	0.0164	0.005	0.002	0.0027	0.1012	0.1027	0.0058	0.0073	0.0083	0.0217	0.0053	0.0135	0.1701
3	rs3899850	1327288	1.11	0.657414555049712	3	0.696751202985924	0.217598485688907	0.849042840666859	0.1202	0.077	0.0056	0.0029	0.0186	0.0028	0.0027	0.0144	0.1606	0.0114	0.0192	0.0066	0.0932	0.0164	0.005	0.002	0.0027	0.1012	0.1027	0.0058	0.0073	0.0083	0.0217	0.0053	0.0135	0.1701
3	rs17037184	1329953	1.11	0.657414555049712	3	0.696751202985924	0.213735326450841	0.85648318620293	0.1202	0.077	0.0057	0.0029	0.0187	0.0028	0.0027	0.0143	0.1606	0.0114	0.0192	0.0066	0.0932	0.0164	0.005	0.002	0.0027	0.1012	0.1026	0.0058	0.0073	0.0083	0.0218	0.0052	0.0135	0.1703
3	rs3901789	1330516	1.11	0.657414555049712	3	0.696751202985924	0.2110743183523	0.85989781933579	0.1203	0.0769	0.0057	0.0028	0.0186	0.0028	0.0027	0.0143	0.1606	0.0115	0.0191	0.0067	0.0933	0.0164	0.005	0.002	0.0027	0.1011	0.1026	0.0058	0.0073	0.0083	0.0218	0.0052	0.0135	0.1704
3	rs76905249	1333746	1.11	0.657414555049712	3	0.696751202985924	0.213088511261374	0.849817249439167	0.1206	0.0767	0.0056	0.0027	0.0185	0.0025	0.0026	0.014	0.1591	0.0116	0.0188	0.0067	0.0929	0.0163	0.0049	0.0019	0.0026	0.1017	0.1036	0.0057	0.0073	0.0082	0.0223	0.0051	0.0137	0.1714
3	rs174489	1333797	1.11	0.657414555049712	3	0.696751202985924	0.213654414279516	0.855707524451447	0.1206	0.0767	0.0056	0.0027	0.0185	0.0025	0.0026	0.014	0.1591	0.0116	0.0188	0.0067	0.093	0.0161	0.0049	0.0019	0.0026	0.1019	0.1036	0.0058	0.0073	0.0081	0.0223	0.0051	0.0137	0.1715
3	rs116527776	1334429	1.12	0.604706511137083	3	0.696751202985924	0.254600219536139	0.905479938639208	0.1206	0.0769	0.0056	0.0027	0.0184	0.0025	0.0025	0.0139	0.1591	0.0115	0.0188	0.0066	0.0932	0.016	0.0049	0.0019	0.0026	0.1022	0.104	0.0057	0.0074	0.008	0.0223	0.005	0.0138	0.1712
3	rs17271519	1336397	1.12	0.604706511137083	3	0.696751202985924	0.292486651851616	0.965654490070854	0.1207	0.077	0.0056	0.0026	0.0181	0.0024	0.0024	0.0137	0.1591	0.0116	0.0187	0.0064	0.0934	0.0159	0.0049	0.0019	0.0025	0.1031	0.1047	0.0056	0.0074	0.008	0.0224	0.005	0.014	0.1703
3	rs565499	1337203	1.12	0.604706511137083	3	0.696751202985924	0.300763777770456	0.969629508440637	0.1207	0.0769	0.0056	0.0026	0.0181	0.0024	0.0024	0.0136	0.1591	0.0116	0.0187	0.0064	0.0935	0.0158	0.0049	0.0019	0.0025	0.1032	0.1048	0.0056	0.0074	0.008	0.0224	0.005	0.014	0.1704
3	rs3821433	1340717	1.12	0.604706511137083	3	0.696751202985924	0.284758646289298	0.948044284106389	0.1207	0.0768	0.0056	0.0026	0.018	0.0024	0.0024	0.0135	0.1589	0.0116	0.0187	0.0065	0.0932	0.0158	0.0052	0.0019	0.0024	0.1033	0.1049	0.0056	0.0074	0.008	0.0225	0.005	0.0139	0.1705
3	rs3898716	1345199	1.12	0.604706511137083	3	0.696751202985924	0.277234745107487	0.958983676891182	0.1213	0.0762	0.0058	0.0025	0.0178	0.0022	0.0022	0.0134	0.1591	0.0116	0.0186	0.0067	0.0925	0.0155	0.0054	0.0018	0.0023	0.1042	0.105	0.0056	0.0076	0.0079	0.0224	0.0049	0.0139	0.1709
3	rs9861887	1345425	1.12	0.604706511137083	3	0.696751202985924	0.260792746817068	0.95819013773783	0.1213	0.076	0.0059	0.0025	0.0179	0.0021	0.0021	0.0134	0.1591	0.0116	0.0186	0.0067	0.0924	0.0156	0.0056	0.0016	0.0022	0.1042	0.105	0.0057	0.0077	0.0079	0.0224	0.0049	0.0139	0.1713
3	rs1479532	1355071	1.13	0.554827224596281	3	0.696751202985924	0.261877983521308	1.05301294765944	0.123	0.0754	0.0063	0.0022	0.0177	0.002	0.0019	0.0127	0.1597	0.0115	0.0185	0.0065	0.0919	0.0155	0.0056	0.0018	0.0022	0.105	0.1047	0.006	0.0081	0.0078	0.0221	0.0048	0.0142	0.1701
3	rs78577626	1356278	1.13	0.554827224596281	3	0.696751202985924	0.265148389062787	1.07162806555538	0.123	0.0753	0.0063	0.0022	0.0177	0.002	0.0019	0.0127	0.1597	0.0115	0.0185	0.0064	0.0918	0.0156	0.0056	0.0019	0.0022	0.1051	0.1045	0.006	0.0082	0.0078	0.0221	0.0048	0.0142	0.1701
3	rs3821430	1366749	1.13	0.554827224596281	3	0.696751202985924	0.264510751194477	1.01998350437244	0.1234	0.0749	0.0064	0.0022	0.0177	0.002	0.002	0.0125	0.1598	0.0116	0.0185	0.0064	0.0914	0.0156	0.0055	0.002	0.0023	0.1052	0.1045	0.0061	0.0083	0.0078	0.022	0.0048	0.0143	0.1698
3	rs3821428	1367072	1.13	0.554827224596281	3.01	0.673776155564303	0.238570111737837	1.00843078119849	0.1234	0.075	0.0064	0.0022	0.0177	0.002	0.002	0.0125	0.1597	0.0116	0.0185	0.0064	0.0914	0.0156	0.0055	0.002	0.0023	0.1052	0.1045	0.0061	0.0083	0.0078	0.0221	0.0048	0.0143	0.1698
3	rs265782	1367192	1.13	0.554827224596281	3.02	0.651294786134349	0.276814740750439	0.99051042722306	0.1234	0.075	0.0064	0.0025	0.0177	0.002	0.002	0.0125	0.1597	0.0116	0.0185	0.0064	0.0913	0.0156	0.0056	0.002	0.0023	0.1049	0.1045	0.0061	0.0083	0.0078	0.0221	0.0048	0.0143	0.1697
3	rs17497424	1370410	1.13	0.554827224596281	3.01	0.673776155564303	0.300715016640338	1.06417467844022	0.1235	0.0749	0.0064	0.0026	0.0178	0.002	0.0021	0.0125	0.1599	0.0116	0.0186	0.0064	0.0906	0.0159	0.0056	0.002	0.0023	0.105	0.1043	0.0061	0.0084	0.0078	0.0221	0.0048	0.0144	0.1694
3	rs265769	1372583	1.13	0.554827224596281	3.01	0.673776155564303	0.276814740750439	1.00939254327524	0.1235	0.0749	0.0065	0.0026	0.0179	0.002	0.0021	0.0125	0.16	0.0116	0.0187	0.0064	0.0903	0.016	0.0056	0.002	0.0023	0.105	0.1043	0.0061	0.0084	0.0078	0.0221	0.0047	0.0144	0.1692
3	rs987965	1376195	1.14	0.507725131913635	3.01	0.673776155564303	0.220305223389725	0.957555399412234	0.1235	0.0747	0.0065	0.0026	0.0181	0.0021	0.0021	0.0125	0.1601	0.0116	0.0189	0.0064	0.0894	0.0164	0.0057	0.0021	0.0023	0.1049	0.1042	0.0062	0.0085	0.0078	0.0221	0.0049	0.0144	0.169
3	rs13091624	1381343	1.14	0.507725131913635	3.01	0.673776155564303	0.229799821993013	0.937445777258164	0.1235	0.0746	0.0065	0.0026	0.018	0.0021	0.0021	0.0125	0.1602	0.0116	0.0189	0.0064	0.0894	0.0164	0.0058	0.0021	0.0024	0.1047	0.1041	0.0063	0.0086	0.0079	0.022	0.0049	0.0144	0.1688
3	rs3821426	1386556	1.13	0.554827224596281	3.01	0.673776155564303	0.150787295777849	0.783158158065654	0.1236	0.0742	0.0065	0.0026	0.018	0.0021	0.0022	0.0129	0.1608	0.0117	0.0191	0.0066	0.0892	0.0165	0.0062	0.0023	0.0025	0.1038	0.1037	0.0063	0.0091	0.008	0.0219	0.005	0.0146	0.1675
3	rs116386018	1386594	1.13	0.554827224596281	3.02	0.651294786134349	0.148416773665208	0.796733610951132	0.1236	0.0742	0.0065	0.0026	0.018	0.0021	0.0022	0.0129	0.1608	0.0117	0.0191	0.0066	0.0892	0.0165	0.0062	0.0023	0.0025	0.1038	0.1037	0.0063	0.0091	0.008	0.0218	0.005	0.0146	0.1675
3	rs17038032	1389117	1.13	0.554827224596281	3.02	0.651294786134349	0.100120094618522	0.68825566877768	0.1247	0.0739	0.0065	0.0026	0.0183	0.0021	0.0023	0.0132	0.1608	0.0119	0.019	0.0067	0.0885	0.0166	0.0064	0.0023	0.0025	0.1031	0.1033	0.0064	0.0095	0.008	0.0218	0.0051	0.0146	0.1668
3	rs7645887	1389925	1.13	0.554827224596281	3.02	0.651294786134349	0.101674174454337	0.72711990830154	0.1247	0.0738	0.0065	0.0026	0.0183	0.0021	0.0023	0.0132	0.1608	0.0119	0.019	0.0068	0.0885	0.0167	0.0064	0.0023	0.0025	0.1031	0.1033	0.0064	0.0095	0.0081	0.0218	0.0051	0.0146	0.1667
3	rs4684123	1391139	1.13	0.554827224596281	3.02	0.651294786134349	0.109615086565994	0.741984429402902	0.1247	0.0738	0.0064	0.0026	0.0182	0.0021	0.0023	0.0132	0.1607	0.0119	0.019	0.0069	0.0886	0.0167	0.0064	0.0023	0.0025	0.1031	0.1031	0.0064	0.0095	0.0081	0.0219	0.0051	0.0146	0.1666
3	rs7648067	1395906	1.13	0.554827224596281	3.02	0.651294786134349	0.104191845781579	0.677914549067783	0.1249	0.0738	0.0065	0.0026	0.0184	0.0021	0.0023	0.0132	0.1606	0.0118	0.0192	0.007	0.0882	0.0169	0.0065	0.0023	0.0025	0.1031	0.103	0.0064	0.0096	0.0082	0.022	0.005	0.0147	0.1663
3	rs2133452	1395966	1.13	0.554827224596281	3.03	0.629303794260587	0.105651570441909	0.682932946566079	0.1249	0.0738	0.0065	0.0026	0.0184	0.0021	0.0023	0.0132	0.1606	0.0118	0.0192	0.007	0.0882	0.0169	0.0065	0.0023	0.0025	0.103	0.103	0.0064	0.0096	0.0082	0.022	0.005	0.0147	0.1663
3	rs79027468	1402700	1.13	0.554827224596281	3.03	0.629303794260587	0.147076844820644	0.824955488028651	0.1251	0.0735	0.0065	0.0026	0.0184	0.0021	0.0023	0.0132	0.1605	0.0118	0.0192	0.007	0.0881	0.0169	0.0065	0.0024	0.0025	0.1028	0.1028	0.0064	0.0097	0.0082	0.0221	0.0051	0.0147	0.1662
3	rs13060909	1403665	1.13	0.554827224596281	3.03	0.629303794260587	0.144870434889494	0.855087099577554	0.1252	0.0732	0.0065	0.0026	0.0184	0.0021	0.0023	0.0133	0.1606	0.0118	0.0192	0.0071	0.0881	0.0169	0.0065	0.0024	0.0025	0.1028	0.1028	0.0064	0.0097	0.0082	0.0221	0.0051	0.0147	0.1663
3	rs114812824	1419080	1.13	0.554827224596281	3.06	0.566238797870229	0.0387990030727384	0.452313668362595	0.1267	0.0704	0.0066	0.0026	0.0189	0.0023	0.0023	0.0138	0.1601	0.0121	0.0198	0.0077	0.0872	0.0177	0.0067	0.0024	0.0027	0.1004	0.1009	0.0068	0.01	0.0084	0.0235	0.0054	0.0151	0.1662
3	rs155387	1420519	1.13	0.554827224596281	3.07	0.546174590811499	0.0259032819250217	0.378866923492801	0.1268	0.0701	0.0066	0.0026	0.019	0.0024	0.0023	0.0139	0.1601	0.0122	0.0199	0.0078	0.087	0.0178	0.0067	0.0024	0.0027	0.1002	0.1006	0.0069	0.01	0.0084	0.0236	0.0054	0.0151	0.1661
3	rs11708128	1420797	1.13	0.554827224596281	3.08	0.526582953384854	0.026574811644508	0.418218156934874	0.1268	0.07	0.0066	0.0026	0.019	0.0024	0.0023	0.0139	0.1599	0.0122	0.0199	0.0078	0.087	0.0178	0.0067	0.0024	0.0028	0.1001	0.1006	0.0069	0.01	0.0084	0.0238	0.0054	0.0151	0.1661
3	rs4684146	1424745	1.13	0.554827224596281	3.08	0.526582953384854	0.0220981384460351	0.350421645068265	0.1266	0.0694	0.0066	0.0025	0.0192	0.0025	0.0024	0.0142	0.1603	0.0123	0.0201	0.0081	0.087	0.0179	0.0067	0.0024	0.0031	0.0988	0.0995	0.007	0.0101	0.0085	0.024	0.0055	0.0152	0.1666
3	rs2291100	1424850	1.13	0.554827224596281	3.08	0.526582953384854	0.02248091376471	0.339642107574967	0.1266	0.0694	0.0066	0.0026	0.0192	0.0025	0.0024	0.0142	0.1602	0.0123	0.0201	0.0081	0.087	0.018	0.0067	0.0025	0.0032	0.0988	0.0995	0.007	0.0101	0.0085	0.024	0.0056	0.0152	0.1664
3	rs75059082	1425291	1.13	0.554827224596281	3.08	0.526582953384854	0.0311373662736527	0.392806746455667	0.1266	0.0693	0.0066	0.0026	0.0192	0.0025	0.0024	0.0143	0.1602	0.0123	0.0201	0.0081	0.087	0.018	0.0067	0.0025	0.0032	0.0987	0.0994	0.007	0.0101	0.0085	0.024	0.0056	0.0152	0.1664
3	rs116256240	1426774	1.13	0.554827224596281	3.08	0.526582953384854	0.0322889505429322	0.359415335251917	0.1265	0.0691	0.0067	0.0026	0.0192	0.0025	0.0024	0.0143	0.16	0.0123	0.0202	0.0082	0.0871	0.0181	0.0068	0.0025	0.0032	0.0985	0.0991	0.007	0.0101	0.0086	0.0241	0.0057	0.0153	0.1663
3	rs17038614	1436884	1.13	0.554827224596281	3.09	0.50746005104726	0.0278890455723892	0.321652798092679	0.1264	0.0688	0.0068	0.0026	0.0192	0.0026	0.0024	0.0145	0.1597	0.0124	0.0203	0.0085	0.0871	0.0183	0.0069	0.0024	0.0033	0.0981	0.0986	0.0071	0.0102	0.0087	0.0243	0.0058	0.0154	0.1662
3	rs17038669	1439343	1.13	0.554827224596281	3.1	0.488801954490689	0.0266808454572978	0.310902321078217	0.1263	0.0687	0.0068	0.0027	0.0192	0.0026	0.0024	0.0146	0.1597	0.0124	0.0203	0.0085	0.0871	0.0183	0.0069	0.0024	0.0033	0.098	0.0984	0.0072	0.0102	0.0087	0.0243	0.0058	0.0155	0.1664
3	rs3916111	1440124	1.13	0.554827224596281	3.1	0.488801954490689	0.0266171891443266	0.3044327667443	0.1266	0.0686	0.0069	0.0027	0.0191	0.0026	0.0024	0.0145	0.1598	0.0124	0.0203	0.0086	0.0872	0.0182	0.007	0.0024	0.0033	0.0978	0.0982	0.0072	0.0101	0.0087	0.0243	0.0059	0.0154	0.1664
3	rs9875177	1441376	1.14	0.507725131913635	3.11	0.470604638115432	0.0224527451171038	0.325422579179607	0.1264	0.0679	0.0071	0.0029	0.0193	0.0027	0.0025	0.0146	0.1589	0.0124	0.0205	0.009	0.0868	0.0184	0.0073	0.0024	0.0034	0.0971	0.0984	0.0074	0.0097	0.0088	0.0242	0.0062	0.0155	0.1664
3	rs75125432	1442770	1.15	0.46334549806667	3.12	0.452863978564029	0.0171282431634122	0.429767068092039	0.1277	0.0673	0.0075	0.0028	0.0198	0.0028	0.0026	0.0149	0.1575	0.0129	0.0207	0.0091	0.0858	0.0183	0.0075	0.0023	0.0034	0.0973	0.0981	0.0077	0.0099	0.0086	0.0231	0.0066	0.0154	0.167
3	rs56294284	1445799	1.14	0.507725131913635	3.14	0.418735639412168	0.0215920663888381	0.515486566107607	0.1284	0.0669	0.0075	0.0027	0.0198	0.0028	0.0027	0.0149	0.1571	0.0129	0.0207	0.0092	0.0851	0.0182	0.0076	0.0022	0.0034	0.0972	0.0981	0.0078	0.0101	0.0086	0.0228	0.0067	0.0156	0.1673
3	rs28575082	1446636	1.14	0.507725131913635	3.16	0.386381943985473	0.011641991320595	0.440338985922572	0.1286	0.0668	0.0076	0.0027	0.0198	0.0029	0.0027	0.0149	0.157	0.0129	0.0207	0.0092	0.085	0.0182	0.0076	0.0024	0.0034	0.0972	0.0981	0.0078	0.0101	0.0086	0.0227	0.0067	0.0156	0.1673
3	rs155861	1446873	1.14	0.507725131913635	3.16	0.386381943985473	0.0232703724887023	0.502409040449742	0.1286	0.0668	0.0076	0.0027	0.0198	0.0029	0.0027	0.015	0.157	0.0129	0.0207	0.0092	0.0848	0.0182	0.0076	0.0024	0.0034	0.0971	0.0979	0.0078	0.0101	0.0086	0.0225	0.0068	0.0156	0.1675
3	rs75326596	1446919	1.14	0.507725131913635	3.16	0.386381943985473	0.0230400801424041	0.49747572597136	0.1286	0.0668	0.0076	0.0027	0.0198	0.0029	0.0027	0.015	0.1569	0.0129	0.0208	0.0092	0.0848	0.0182	0.0076	0.0024	0.0034	0.0971	0.0979	0.0078	0.0101	0.0086	0.0226	0.0068	0.0156	0.1675
3	rs114678827	1450417	1.14	0.507725131913635	3.16	0.386381943985473	0.012400899336536	0.445384566207761	0.1288	0.0662	0.0076	0.0029	0.0195	0.003	0.0029	0.0151	0.1565	0.013	0.0204	0.0092	0.0851	0.0179	0.0076	0.0024	0.0034	0.0963	0.0971	0.0078	0.0101	0.0087	0.0223	0.0073	0.0155	0.1694
3	rs74817720	1453365	1.14	0.507725131913635	3.16	0.386381943985473	0.0121240304076424	0.475702095162305	0.1289	0.0661	0.0076	0.0029	0.0194	0.003	0.003	0.0151	0.1564	0.0131	0.0204	0.0092	0.0852	0.0178	0.0076	0.0024	0.0034	0.0962	0.0968	0.0078	0.0101	0.0087	0.0222	0.0075	0.0155	0.1698
3	Affx-21296041	1456454	1.14	0.507725131913635	3.17	0.370859203571921	0.00886505126304654	0.421490453415777	0.1289	0.066	0.0075	0.003	0.0194	0.0031	0.0031	0.0152	0.1563	0.0131	0.0203	0.0092	0.0852	0.0178	0.0076	0.0024	0.0035	0.096	0.0968	0.0078	0.0101	0.0087	0.0221	0.0076	0.0155	0.1701
3	rs2035277	1457107	1.14	0.507725131913635	3.15	0.402339212139645	0.00505444650236572	0.398215160568717	0.1289	0.066	0.0075	0.003	0.0194	0.0031	0.0031	0.0152	0.1562	0.0131	0.0203	0.0092	0.0852	0.0178	0.0076	0.0024	0.0035	0.096	0.0967	0.0078	0.0101	0.0087	0.0221	0.0076	0.0155	0.1702
3	rs155879	1460921	1.14	0.507725131913635	3.15	0.402339212139645	0.00352648350090165	0.379630592788121	0.1288	0.0655	0.0074	0.0031	0.0196	0.0032	0.0032	0.0151	0.1562	0.0134	0.0202	0.0092	0.0857	0.0177	0.0077	0.0024	0.0035	0.0961	0.0959	0.0076	0.01	0.0088	0.022	0.0076	0.0155	0.1708
3	rs76113248	1463314	1.14	0.507725131913635	3.14	0.418735639412168	0.00630553532861031	0.384477122820901	0.1294	0.0655	0.0074	0.0031	0.0195	0.003	0.0033	0.0152	0.155	0.0135	0.02	0.0092	0.0863	0.0176	0.0077	0.0024	0.0035	0.096	0.0959	0.0076	0.01	0.0087	0.0222	0.0076	0.0156	0.171
3	rs79909051	1464349	1.14	0.507725131913635	3.13	0.435575753324506	0.00664621056052214	0.408702839108237	0.1294	0.0654	0.0073	0.0032	0.0195	0.003	0.0033	0.0151	0.155	0.0135	0.02	0.0092	0.0863	0.0176	0.0076	0.0024	0.0035	0.096	0.0959	0.0076	0.01	0.0087	0.0222	0.0076	0.0156	0.1711
3	rs115060444	1468019	1.14	0.507725131913635	3.11	0.470604638115432	0.00567149688258274	0.411043539350874	0.1294	0.0653	0.0073	0.0032	0.0195	0.003	0.0033	0.015	0.1549	0.0135	0.0199	0.0092	0.0865	0.0175	0.0076	0.0024	0.0034	0.096	0.0958	0.0076	0.01	0.0087	0.0223	0.0076	0.0157	0.1712
3	rs17038979	1470892	1.14	0.507725131913635	3.1	0.488801954490689	0.00401381412927464	0.389597183044396	0.1294	0.0652	0.0073	0.0032	0.0195	0.003	0.0033	0.0149	0.1549	0.0135	0.0199	0.0092	0.0867	0.0175	0.0076	0.0024	0.0034	0.096	0.0957	0.0077	0.0101	0.0087	0.0224	0.0076	0.0157	0.1713
3	rs155829	1471838	1.14	0.507725131913635	3.1	0.488801954490689	0.00413246531761493	0.381159220640988	0.1294	0.0651	0.0073	0.0032	0.0195	0.003	0.0033	0.0149	0.155	0.0135	0.0199	0.0093	0.0867	0.0175	0.0076	0.0024	0.0034	0.096	0.0956	0.0077	0.0101	0.0088	0.0224	0.0076	0.0158	0.1713
3	rs1037386	1478453	1.14	0.507725131913635	3.1	0.488801954490689	0.00301539594873511	0.337670290038241	0.1292	0.0652	0.0073	0.0032	0.0195	0.0031	0.0034	0.0148	0.1556	0.0136	0.0197	0.0093	0.0869	0.0173	0.0076	0.0024	0.0034	0.0959	0.0951	0.0077	0.0102	0.0088	0.0225	0.0077	0.0159	0.1709
3	rs78946908	1482195	1.14	0.507725131913635	3.09	0.50746005104726	0.00345795416833544	0.356785456462011	0.1294	0.0651	0.0073	0.0032	0.0195	0.0031	0.0034	0.0148	0.1558	0.0136	0.0197	0.0093	0.0871	0.0173	0.0075	0.0024	0.0035	0.096	0.095	0.0076	0.0099	0.0088	0.0225	0.0077	0.016	0.1708
3	rs155850	1482406	1.14	0.507725131913635	3.09	0.50746005104726	0.00360076186243508	0.350297192764803	0.1294	0.065	0.0073	0.0032	0.0195	0.0031	0.0034	0.0148	0.1558	0.0136	0.0197	0.0093	0.0871	0.0172	0.0075	0.0024	0.0036	0.096	0.0949	0.0076	0.0099	0.0088	0.0226	0.0077	0.016	0.1708
3	rs72995555	1485186	1.14	0.507725131913635	3.09	0.50746005104726	0.00469807315051143	0.337916585079668	0.1295	0.0649	0.0073	0.0032	0.0194	0.0031	0.0034	0.0148	0.156	0.0136	0.0197	0.0093	0.0871	0.0172	0.0075	0.0024	0.0036	0.096	0.0948	0.0077	0.0099	0.0088	0.0226	0.0076	0.016	0.1707
3	rs17039380	1489388	1.14	0.507725131913635	3.08	0.526582953384854	0.00500574758287699	0.312465849071451	0.1297	0.0648	0.0072	0.0032	0.0193	0.0031	0.0035	0.0148	0.1562	0.0136	0.0197	0.0092	0.0873	0.0171	0.0074	0.0024	0.0036	0.096	0.0946	0.0077	0.0099	0.0088	0.0226	0.0076	0.0161	0.1706
3	rs6806808	1493426	1.14	0.507725131913635	3.07	0.546174590811499	0.00423254852346923	0.294687054769864	0.1298	0.0647	0.0072	0.0032	0.0192	0.0031	0.0035	0.0149	0.1563	0.0136	0.0197	0.0092	0.0873	0.0171	0.0074	0.0024	0.0036	0.096	0.0944	0.0077	0.0099	0.0088	0.0227	0.0075	0.0162	0.1705
3	rs56168232	1499796	1.15	0.46334549806667	3.07	0.546174590811499	0.00323066122477997	0.308621369479292	0.1304	0.0641	0.0072	0.0033	0.0191	0.0032	0.0035	0.0148	0.1574	0.0134	0.0193	0.0093	0.0872	0.017	0.0077	0.0025	0.0038	0.0958	0.0932	0.0077	0.0099	0.0088	0.023	0.0077	0.0163	0.1703
3	rs7617792	1500241	1.15	0.46334549806667	3.07	0.546174590811499	0.00256866933358872	0.290085620434842	0.1304	0.0642	0.0072	0.0033	0.0191	0.0032	0.0035	0.0148	0.1576	0.0134	0.0192	0.0093	0.0871	0.017	0.0077	0.0025	0.0038	0.0958	0.0931	0.0077	0.0099	0.0088	0.0231	0.0077	0.0162	0.1703
3	rs6791793	1508308	1.15	0.46334549806667	3.07	0.546174590811499	0.00253663181308695	0.268907857295775	0.1308	0.0638	0.0072	0.0033	0.0191	0.0033	0.0036	0.0147	0.1579	0.0133	0.0192	0.0093	0.0873	0.017	0.0076	0.0026	0.004	0.0956	0.0927	0.0076	0.0099	0.0088	0.0233	0.0078	0.0162	0.1701
3	rs62229501	1510643	1.15	0.46334549806667	3.07	0.546174590811499	0.00217654740844911	0.257825700739154	0.1309	0.0638	0.0072	0.0033	0.0191	0.0033	0.0036	0.0147	0.1579	0.0133	0.0192	0.0093	0.0873	0.017	0.0076	0.0026	0.004	0.0956	0.0927	0.0076	0.0099	0.0088	0.0233	0.0078	0.0162	0.1701
3	rs6799147	1510822	1.15	0.46334549806667	3.07	0.546174590811499	0.00210698164378543	0.256125040364968	0.1309	0.0638	0.0072	0.0033	0.0191	0.0033	0.0036	0.0147	0.1579	0.0133	0.0192	0.0093	0.0873	0.017	0.0076	0.0026	0.004	0.0956	0.0927	0.0076	0.0099	0.0088	0.0233	0.0078	0.0162	0.1701
3	rs9856251	1511108	1.15	0.46334549806667	3.07	0.546174590811499	0.00197466898979244	0.25635159060674	0.1309	0.0638	0.0072	0.0033	0.0192	0.0033	0.0036	0.0147	0.158	0.0133	0.0191	0.0093	0.0873	0.017	0.0076	0.0026	0.0041	0.0956	0.0927	0.0076	0.0099	0.0088	0.0233	0.0077	0.0162	0.1701
3	rs6763848	1512587	1.15	0.46334549806667	3.07	0.546174590811499	0.00189211149328238	0.251269512319485	0.1309	0.0638	0.0072	0.0033	0.0192	0.0033	0.0036	0.0147	0.1579	0.0133	0.0192	0.0093	0.0872	0.017	0.0076	0.0026	0.0041	0.0956	0.0927	0.0076	0.0099	0.0088	0.0233	0.0076	0.0162	0.1703
3	rs72997579	1513425	1.15	0.46334549806667	3.07	0.546174590811499	0.00196599612052797	0.253524251043668	0.1309	0.0638	0.0072	0.0033	0.0192	0.0033	0.0036	0.0147	0.158	0.0133	0.0192	0.0093	0.0872	0.017	0.0076	0.0026	0.0041	0.0956	0.0927	0.0076	0.0099	0.0088	0.0233	0.0076	0.0162	0.1703
3	rs35866602	1514654	1.15	0.46334549806667	3.07	0.546174590811499	0.00395550383189846	0.333859399609434	0.1304	0.0637	0.0072	0.0033	0.0192	0.0033	0.0036	0.0148	0.1584	0.0133	0.0192	0.0093	0.0873	0.017	0.0076	0.0026	0.0041	0.0956	0.0925	0.0075	0.0098	0.0088	0.0233	0.0076	0.0162	0.1702
3	rs78861944	1516025	1.15	0.46334549806667	3.07	0.546174590811499	0.00464635957189139	0.35154228611399	0.1302	0.0637	0.0072	0.0033	0.0191	0.0033	0.0036	0.0149	0.1587	0.0133	0.0192	0.0093	0.0873	0.017	0.0075	0.0027	0.0041	0.0956	0.0924	0.0075	0.0098	0.0088	0.0233	0.0076	0.0162	0.1702
3	rs10212138	1517822	1.15	0.46334549806667	3.07	0.546174590811499	0.00482932978902883	0.348307683446808	0.1301	0.0636	0.0072	0.0033	0.0191	0.0033	0.0036	0.0149	0.1588	0.0133	0.0192	0.0092	0.0874	0.0171	0.0075	0.0027	0.0041	0.0956	0.0923	0.0075	0.0098	0.0088	0.0233	0.0076	0.0162	0.1702
3	rs1993121	1526853	1.15	0.46334549806667	3.07	0.546174590811499	0.0446405355754787	0.747556758632198	0.1304	0.0634	0.0072	0.0033	0.0192	0.0034	0.0037	0.0147	0.1589	0.0134	0.0192	0.0093	0.0871	0.0171	0.0075	0.0027	0.0041	0.0957	0.0919	0.0074	0.0098	0.0087	0.0233	0.0077	0.0162	0.1701
3	rs469196	1527229	1.16	0.421630287221885	3.07	0.546174590811499	0.0371669005534139	0.670844119883332	0.1312	0.0629	0.0073	0.0034	0.0196	0.0035	0.0039	0.0147	0.1587	0.0134	0.019	0.0092	0.0866	0.0172	0.0075	0.0029	0.0042	0.0959	0.0918	0.0073	0.0099	0.0086	0.0233	0.0076	0.0162	0.1698
3	rs467217	1527359	1.16	0.421630287221885	3.07	0.546174590811499	0.0551891456858593	0.795053052353566	0.1315	0.0628	0.0074	0.0035	0.0195	0.0036	0.0041	0.0147	0.1585	0.0135	0.0189	0.0092	0.0863	0.0173	0.0075	0.003	0.0043	0.0957	0.0915	0.0073	0.0099	0.0087	0.0234	0.0075	0.0161	0.1698
3	rs60711921	1530332	1.15	0.46334549806667	3.07	0.546174590811499	0.217026738069957	0.854932007885671	0.1373	0.0583	0.0081	0.0058	0.0191	0.0051	0.0069	0.015	0.1561	0.0152	0.0172	0.0085	0.0812	0.0193	0.0072	0.005	0.0054	0.0946	0.0878	0.0071	0.0105	0.0096	0.0242	0.0077	0.0167	0.1662
3	rs6771147	1530388	1.15	0.46334549806667	3.07	0.546174590811499	0.17987284670462	0.851676426757715	0.1373	0.0582	0.0081	0.0059	0.0191	0.0052	0.007	0.015	0.156	0.0153	0.0172	0.0084	0.0811	0.0193	0.0072	0.005	0.0054	0.0947	0.0877	0.0071	0.0105	0.0096	0.0242	0.0079	0.0167	0.1661
3	rs62230943	1535289	1.15	0.46334549806667	3.08	0.526582953384854	0.167407017318689	0.859276768584154	0.1373	0.0581	0.0081	0.0059	0.0191	0.0053	0.0071	0.0151	0.156	0.0153	0.0172	0.0084	0.0809	0.0191	0.0072	0.005	0.0055	0.0948	0.0873	0.0074	0.0108	0.0096	0.0243	0.008	0.0167	0.1658
3	rs77096495	1539086	1.15	0.46334549806667	3.07	0.546174590811499	0.166038433187222	0.85183139615615	0.1372	0.0581	0.0081	0.006	0.0191	0.0054	0.0072	0.0151	0.156	0.0153	0.0171	0.0084	0.0809	0.019	0.0072	0.0051	0.0056	0.0949	0.0872	0.0074	0.0108	0.0096	0.0243	0.008	0.0167	0.1658
3	rs34486185	1545027	1.15	0.46334549806667	3.1	0.488801954490689	0.172624496778014	0.822339369376	0.1372	0.058	0.0081	0.006	0.0191	0.0055	0.0072	0.0151	0.1561	0.0153	0.017	0.0084	0.0809	0.0189	0.0071	0.0051	0.0056	0.095	0.0872	0.0074	0.0108	0.0096	0.0243	0.008	0.0167	0.1658
3	rs34556883	1545942	1.15	0.46334549806667	3.1	0.488801954490689	0.166003427534864	0.83034709218031	0.1372	0.0579	0.0081	0.006	0.0191	0.0055	0.0072	0.015	0.1562	0.0153	0.017	0.0084	0.081	0.0189	0.0072	0.0051	0.0057	0.0951	0.0872	0.0073	0.0108	0.0098	0.0243	0.008	0.0165	0.1658
3	rs62263180	1548246	1.15	0.46334549806667	3.1	0.488801954490689	0.16464157037202	0.828189567786197	0.1372	0.0579	0.0081	0.006	0.019	0.0056	0.0073	0.015	0.1565	0.0152	0.0169	0.0083	0.0813	0.0188	0.0071	0.0051	0.0057	0.0952	0.0873	0.0073	0.0107	0.0098	0.0243	0.008	0.016	0.166
3	rs17040585	1549863	1.15	0.46334549806667	3.1	0.488801954490689	0.167547755814293	0.818649000953323	0.1372	0.0578	0.0081	0.006	0.019	0.0056	0.0073	0.015	0.1565	0.0152	0.0169	0.0083	0.0813	0.0188	0.0071	0.0051	0.0057	0.0953	0.0873	0.0073	0.0107	0.0098	0.0243	0.008	0.016	0.166
3	rs9883534	1555441	1.15	0.46334549806667	3.1	0.488801954490689	0.193660939372128	0.781788143841892	0.1372	0.0577	0.0081	0.0061	0.019	0.0057	0.0074	0.0151	0.1566	0.0153	0.0169	0.0081	0.0813	0.0187	0.0071	0.0051	0.0057	0.0953	0.0873	0.0072	0.0107	0.0099	0.0244	0.0079	0.0159	0.1659
3	rs11128726	1557413	1.15	0.46334549806667	3.1	0.488801954490689	0.209710817154585	0.796733610951132	0.137	0.0577	0.0081	0.0061	0.019	0.0058	0.0074	0.0151	0.1571	0.0153	0.017	0.008	0.0811	0.0186	0.0071	0.0051	0.0057	0.0956	0.087	0.0072	0.0107	0.01	0.0244	0.008	0.0158	0.1657
3	rs17786187	1558335	1.15	0.46334549806667	3.1	0.488801954490689	0.210873491198144	0.805147696282548	0.137	0.0577	0.0081	0.0061	0.019	0.0058	0.0074	0.0152	0.157	0.0153	0.017	0.008	0.0811	0.0186	0.0071	0.0051	0.0057	0.0956	0.087	0.0072	0.0107	0.01	0.0244	0.008	0.0158	0.1658
3	rs116513000	1559862	1.15	0.46334549806667	3.1	0.488801954490689	0.221294136061538	0.815729939140369	0.137	0.0577	0.0082	0.0061	0.019	0.0058	0.0074	0.0151	0.157	0.0153	0.0169	0.008	0.0811	0.0187	0.0071	0.0051	0.0057	0.0956	0.087	0.0072	0.0107	0.01	0.0244	0.0079	0.0158	0.1657
3	rs9829889	1565113	1.14	0.507725131913635	3.09	0.50746005104726	0.232208345805933	0.809438417359857	0.137	0.0576	0.0082	0.0061	0.019	0.0058	0.0074	0.0151	0.157	0.0153	0.0169	0.0081	0.081	0.0187	0.0072	0.0051	0.0057	0.0957	0.087	0.0072	0.0107	0.0101	0.0245	0.0079	0.0156	0.1656
3	rs12488938	1571599	1.14	0.507725131913635	3.09	0.50746005104726	0.291622525703075	0.857569356312816	0.1373	0.0574	0.0082	0.0062	0.0189	0.0059	0.0075	0.0151	0.1571	0.0151	0.0167	0.008	0.0806	0.0186	0.0072	0.0051	0.0058	0.0961	0.0873	0.0072	0.0108	0.0101	0.0248	0.0077	0.0154	0.1653
3	rs9816199	1572557	1.14	0.507725131913635	3.08	0.526582953384854	0.293063493333349	0.851211553578613	0.1373	0.0574	0.0082	0.0062	0.0189	0.0059	0.0075	0.0151	0.1571	0.0151	0.0167	0.008	0.0806	0.0186	0.0071	0.0051	0.0058	0.0961	0.0873	0.0072	0.0108	0.0101	0.0248	0.0077	0.0154	0.1653
3	rs116733930	1586537	1.14	0.507725131913635	3.08	0.526582953384854	0.32510883302028	0.868913411087547	0.1378	0.0571	0.0083	0.0062	0.0189	0.006	0.0076	0.0152	0.1573	0.0152	0.0167	0.008	0.0802	0.0185	0.0071	0.0052	0.0058	0.0963	0.087	0.0072	0.0109	0.0102	0.0249	0.0076	0.0153	0.1651
3	rs12495361	1587404	1.14	0.507725131913635	3.08	0.526582953384854	0.326532977164164	0.870781114085554	0.1378	0.0571	0.0083	0.0062	0.0189	0.006	0.0075	0.0152	0.1573	0.0152	0.0167	0.008	0.0802	0.0185	0.0071	0.0052	0.0058	0.0964	0.087	0.0072	0.0109	0.0102	0.0249	0.0076	0.0153	0.1651
3	rs446435	1589052	1.14	0.507725131913635	3.08	0.526582953384854	0.321663755119593	0.8443994659431	0.1379	0.0571	0.0083	0.0062	0.0189	0.006	0.0076	0.0152	0.1573	0.0152	0.0167	0.008	0.0801	0.0185	0.0071	0.0052	0.0058	0.0964	0.087	0.0072	0.0109	0.0102	0.025	0.0075	0.0153	0.165
3	rs9878958	1590441	1.14	0.507725131913635	3.08	0.526582953384854	0.318589678798647	0.816037105338668	0.1383	0.057	0.0083	0.0062	0.019	0.006	0.0075	0.0153	0.1574	0.0152	0.0167	0.0079	0.0796	0.0186	0.0071	0.0053	0.0058	0.0965	0.087	0.0072	0.011	0.0102	0.0251	0.0074	0.0152	0.1647
3	rs74980660	1591514	1.15	0.46334549806667	3.05	0.586779315918157	0.321764806608262	0.850746732946416	0.1382	0.057	0.0083	0.0062	0.019	0.006	0.0075	0.0153	0.1574	0.0151	0.0167	0.0079	0.0796	0.0185	0.0071	0.0053	0.0058	0.0965	0.0872	0.0072	0.011	0.0102	0.0251	0.0074	0.0153	0.1647
3	rs115852861	1592547	1.15	0.46334549806667	3.04	0.607799794750251	0.318288147268017	0.845791923447996	0.1382	0.057	0.0083	0.0062	0.019	0.006	0.0075	0.0153	0.1574	0.0151	0.0167	0.0079	0.0795	0.0185	0.0071	0.0053	0.0058	0.0965	0.0873	0.0073	0.011	0.0102	0.0251	0.0074	0.0153	0.1647
3	rs73004030	1592625	1.15	0.46334549806667	3.04	0.607799794750251	0.317635343288885	0.846101423117738	0.1382	0.057	0.0083	0.0062	0.019	0.006	0.0075	0.0153	0.1574	0.0151	0.0167	0.0079	0.0795	0.0185	0.0071	0.0053	0.0058	0.0965	0.0873	0.0073	0.011	0.0102	0.0251	0.0074	0.0153	0.1647
3	rs62263209	1593031	1.15	0.46334549806667	3.04	0.607799794750251	0.314631527475564	0.850127053893421	0.1382	0.057	0.0083	0.0062	0.019	0.006	0.0075	0.0153	0.1574	0.0151	0.0167	0.0079	0.0795	0.0185	0.0071	0.0053	0.0058	0.0965	0.0873	0.0073	0.011	0.0102	0.0251	0.0074	0.0153	0.1647
3	rs75784887	1595261	1.15	0.46334549806667	3.04	0.607799794750251	0.270924581630825	0.837289924063435	0.138	0.0571	0.0082	0.0062	0.019	0.0059	0.0075	0.0153	0.1574	0.015	0.0167	0.0079	0.0792	0.0183	0.0071	0.0053	0.0058	0.0964	0.0882	0.0073	0.011	0.0101	0.0252	0.0074	0.0153	0.1649
3	rs114159419	1599175	1.15	0.46334549806667	3.04	0.607799794750251	0.211436078559539	0.862072224634381	0.1375	0.0573	0.0081	0.0061	0.0193	0.0057	0.0073	0.0154	0.1572	0.0148	0.0166	0.0078	0.0784	0.018	0.007	0.0053	0.006	0.0961	0.0899	0.0073	0.0111	0.0099	0.0255	0.0073	0.0154	0.1653
3	rs17193638	1604834	1.14	0.507725131913635	3.04	0.607799794750251	0.197470004841153	0.838679936286934	0.1375	0.0574	0.0081	0.0061	0.0193	0.0057	0.0073	0.0154	0.1571	0.0148	0.0166	0.0078	0.0782	0.018	0.0069	0.0054	0.006	0.0961	0.0902	0.0073	0.0111	0.0099	0.0255	0.0072	0.0154	0.1653
3	rs75671013	1609431	1.14	0.507725131913635	3.04	0.607799794750251	0.183116818523023	0.826649199037722	0.1374	0.0575	0.008	0.0061	0.0193	0.0056	0.0073	0.0154	0.1571	0.0148	0.0166	0.0079	0.0781	0.0179	0.0069	0.0054	0.006	0.0961	0.0904	0.0073	0.0112	0.0099	0.0256	0.0072	0.0154	0.1653
3	rs75451764	1610553	1.14	0.507725131913635	3.04	0.607799794750251	0.180276515035366	0.839606877856974	0.1374	0.0575	0.008	0.0061	0.0193	0.0056	0.0073	0.0154	0.1571	0.0148	0.0166	0.0079	0.078	0.018	0.0069	0.0054	0.006	0.096	0.0905	0.0072	0.0112	0.0098	0.0256	0.0072	0.0154	0.1653
3	rs464538	1613281	1.14	0.507725131913635	3.05	0.586779315918157	0.167864669741214	0.807445696505669	0.1374	0.0576	0.008	0.0061	0.0194	0.0056	0.0073	0.0154	0.1571	0.0148	0.0166	0.0079	0.078	0.018	0.0069	0.0054	0.006	0.096	0.0906	0.0072	0.0112	0.0098	0.0257	0.0072	0.0154	0.1654
3	rs73004061	1616143	1.14	0.507725131913635	3.05	0.586779315918157	0.163945725853488	0.772667917896171	0.1373	0.0576	0.008	0.0061	0.0194	0.0056	0.0072	0.0153	0.1572	0.0147	0.0166	0.0079	0.078	0.0181	0.0069	0.0054	0.006	0.096	0.0906	0.0072	0.0112	0.0098	0.0257	0.0072	0.0154	0.1653
3	rs13076115	1616998	1.14	0.507725131913635	3.05	0.586779315918157	0.159464759110186	0.743037953377709	0.1373	0.0577	0.0079	0.0061	0.0194	0.0054	0.0072	0.0153	0.1573	0.0146	0.0166	0.0078	0.0781	0.0182	0.0069	0.0054	0.006	0.0961	0.0907	0.0072	0.0112	0.0097	0.0257	0.0072	0.0154	0.1656
3	rs402675	1623393	1.14	0.507725131913635	3.05	0.586779315918157	0.166950093779525	0.650027444196401	0.1369	0.0581	0.0078	0.006	0.0193	0.0052	0.0071	0.0151	0.1572	0.0146	0.0166	0.0078	0.0777	0.0183	0.0068	0.0053	0.0059	0.0962	0.0914	0.0072	0.0112	0.0096	0.0263	0.0072	0.0155	0.1656
3	rs694778	1627385	1.13	0.554827224596281	3.04	0.607799794750251	0.0257994583834446	0.214801633322173	0.1359	0.0594	0.0074	0.0055	0.0194	0.0046	0.006	0.0152	0.1544	0.0139	0.0165	0.008	0.0808	0.0186	0.0068	0.0044	0.0053	0.0948	0.0959	0.0076	0.0108	0.0093	0.027	0.0074	0.0152	0.1659
3	rs73004096	1631555	1.13	0.554827224596281	3.06	0.566238797870229	0.0245265816769019	0.195620788276232	0.1358	0.0593	0.0074	0.0054	0.0194	0.0046	0.0059	0.0153	0.1544	0.0138	0.0165	0.0079	0.081	0.0186	0.0068	0.0044	0.0053	0.0947	0.0962	0.0076	0.0109	0.0093	0.027	0.0074	0.0152	0.1659
3	rs203756	1633027	1.13	0.554827224596281	3.06	0.566238797870229	0.0224527451171038	0.167718725309556	0.1357	0.0593	0.0073	0.0054	0.0193	0.0045	0.0058	0.0155	0.1545	0.0139	0.0164	0.0079	0.0813	0.0186	0.0068	0.0043	0.0052	0.0947	0.0964	0.0076	0.0108	0.0092	0.0271	0.0074	0.0151	0.1658
3	rs9870390	1638002	1.12	0.604706511137083	3.08	0.526582953384854	0.01807985926999	0.0868162252304122	0.1356	0.0593	0.0071	0.0053	0.0192	0.0042	0.0054	0.0157	0.1543	0.0139	0.0164	0.0079	0.0822	0.0187	0.0072	0.0039	0.0049	0.0946	0.0976	0.0075	0.0106	0.0091	0.0271	0.0074	0.0152	0.1658
3	rs6782490	1638837	1.12	0.604706511137083	3.08	0.526582953384854	0.0175718349916092	0.0671703131928342	0.1356	0.0593	0.0071	0.0053	0.0192	0.0042	0.0053	0.0157	0.1544	0.0139	0.0164	0.0079	0.0824	0.0187	0.0072	0.0038	0.0048	0.0947	0.0978	0.0075	0.0106	0.0091	0.0271	0.0074	0.0152	0.1658
3	rs74840810	1640938	1.12	0.604706511137083	3.09	0.50746005104726	0.0195406746491661	0.0624705832802539	0.1357	0.0593	0.0071	0.0052	0.0191	0.0042	0.0053	0.0157	0.1544	0.0138	0.0164	0.0079	0.0824	0.0187	0.0072	0.0037	0.0048	0.0947	0.0979	0.0075	0.0106	0.0091	0.0271	0.0074	0.0152	0.1658
3	rs62261385	1655699	1.12	0.604706511137083	3.09	0.50746005104726	0.012088261092939	0.0290768923996497	0.1367	0.0595	0.0072	0.0048	0.019	0.0038	0.0044	0.0162	0.1549	0.0134	0.0162	0.0078	0.0834	0.0183	0.0073	0.0032	0.0045	0.0952	0.0992	0.0075	0.0103	0.0089	0.0272	0.0071	0.0149	0.1652
3	rs7620717	1658491	1.12	0.604706511137083	3.1	0.488801954490689	0.0111913258512569	0.02388036763644	0.1367	0.0596	0.0071	0.0048	0.019	0.0038	0.0044	0.0163	0.155	0.0134	0.0162	0.0077	0.0835	0.0184	0.0072	0.0032	0.0045	0.0954	0.0993	0.0076	0.0102	0.0089	0.0272	0.0071	0.0149	0.1651
3	rs1564584	1660053	1.12	0.604706511137083	3.1	0.488801954490689	0.00842141175666698	0.0195668380103398	0.1369	0.0597	0.0069	0.0046	0.019	0.0036	0.0042	0.0164	0.1548	0.0132	0.0161	0.0077	0.0841	0.0183	0.0072	0.0029	0.0044	0.0959	0.1	0.0076	0.0102	0.0088	0.027	0.0069	0.0149	0.1651
3	rs74699851	1669115	1.11	0.657414555049712	3.11	0.470604638115432	0.00505750242036365	0.0191739824496588	0.1369	0.0598	0.0069	0.0044	0.019	0.0036	0.004	0.0165	0.1544	0.0131	0.0162	0.0077	0.0845	0.0183	0.0073	0.0029	0.0043	0.0962	0.1004	0.0076	0.0102	0.0088	0.0271	0.0068	0.0149	0.1649
3	rs4143127	1670301	1.11	0.657414555049712	3.11	0.470604638115432	0.00503614125506232	0.0222563817634736	0.1369	0.0598	0.0069	0.0044	0.0189	0.0036	0.004	0.0165	0.1544	0.0131	0.0162	0.0077	0.0845	0.0182	0.0073	0.0029	0.0043	0.0963	0.1004	0.0076	0.0101	0.0089	0.0271	0.0068	0.0149	0.1648
3	rs280125	1670418	1.11	0.657414555049712	3.11	0.470604638115432	0.00504528739700196	0.0220049780229066	0.1369	0.0598	0.0069	0.0044	0.0189	0.0036	0.004	0.0165	0.1544	0.0131	0.0162	0.0077	0.0845	0.0182	0.0073	0.0029	0.0043	0.0963	0.1004	0.0076	0.0101	0.0089	0.0271	0.0068	0.0149	0.1648
3	rs4518107	1673417	1.11	0.657414555049712	3.11	0.470604638115432	0.00364308401430676	0.0240981167671086	0.1371	0.0599	0.0068	0.0043	0.0189	0.0035	0.0039	0.0165	0.1542	0.0131	0.0163	0.0076	0.0851	0.0182	0.0073	0.0028	0.0041	0.0963	0.1004	0.0076	0.0101	0.0088	0.027	0.0068	0.0149	0.165
3	rs74666920	1673988	1.11	0.657414555049712	3.11	0.470604638115432	0.00305627542087402	0.0199635668090108	0.137	0.0598	0.0068	0.0042	0.0189	0.0034	0.0039	0.0166	0.1541	0.013	0.0163	0.0075	0.0852	0.0183	0.0073	0.0028	0.0041	0.0964	0.1008	0.0076	0.0101	0.0088	0.027	0.0068	0.0149	0.165
3	rs13082282	1675010	1.11	0.657414555049712	3.11	0.470604638115432	0.00189911678767354	0.0183233797119681	0.1369	0.0602	0.0067	0.0041	0.0188	0.0033	0.0037	0.0165	0.1539	0.013	0.0163	0.0074	0.0856	0.0183	0.0072	0.0028	0.004	0.0966	0.1009	0.0076	0.0102	0.0087	0.0269	0.0067	0.0149	0.1651
3	rs2648453	1676524	1.11	0.657414555049712	3.12	0.452863978564029	0.00113962363746351	0.0193699254919187	0.137	0.0604	0.0067	0.004	0.0188	0.0032	0.0036	0.0165	0.1535	0.013	0.0164	0.0074	0.086	0.0183	0.0072	0.0028	0.0039	0.0968	0.1012	0.0077	0.0101	0.0086	0.0269	0.0067	0.0149	0.165
3	rs2648454	1677370	1.11	0.657414555049712	3.12	0.452863978564029	0.000378925702555971	0.0198044110998332	0.1374	0.0605	0.0067	0.0035	0.0188	0.0032	0.0036	0.0163	0.1533	0.0131	0.0164	0.0073	0.0866	0.0185	0.0072	0.0028	0.0039	0.0969	0.1013	0.0076	0.0101	0.0086	0.0269	0.0066	0.0148	0.1652
3	rs10510213	1677400	1.11	0.657414555049712	3.12	0.452863978564029	0.000605087450976873	0.0339242677573713	0.1376	0.0609	0.0067	0.0035	0.0185	0.0032	0.0036	0.0163	0.1533	0.0129	0.016	0.0073	0.0868	0.0183	0.0072	0.0028	0.0039	0.097	0.1014	0.0076	0.01	0.0086	0.0268	0.0066	0.0148	0.1652
3	rs55739404	1682352	1.11	0.657414555049712	3.14	0.418735639412168	0.00123833986456305	0.0360013524982591	0.1381	0.0614	0.0066	0.0034	0.0186	0.003	0.0033	0.0163	0.1529	0.0127	0.016	0.0072	0.0872	0.0181	0.0072	0.0027	0.0036	0.097	0.1018	0.007	0.0099	0.0084	0.0264	0.0065	0.0152	0.1659
3	rs77414339	1689007	1.11	0.657414555049712	3.14	0.418735639412168	0.00152361769110089	0.0450385573984819	0.1383	0.062	0.0066	0.0033	0.0188	0.0028	0.0031	0.0162	0.1523	0.0126	0.016	0.0071	0.0877	0.018	0.0071	0.0026	0.0034	0.0969	0.1021	0.007	0.0098	0.0082	0.0261	0.0064	0.0157	0.1666
3	rs17042152	1690500	1.11	0.657414555049712	3.14	0.418735639412168	0.00138144793430612	0.0469774772647228	0.1384	0.062	0.0066	0.0033	0.0188	0.0027	0.003	0.0162	0.1522	0.0126	0.016	0.0071	0.0879	0.018	0.007	0.0026	0.0034	0.0969	0.1022	0.007	0.0098	0.0082	0.026	0.0064	0.0158	0.1667
3	rs1878178	1691064	1.11	0.657414555049712	3.13	0.435575753324506	0.00136956800244607	0.0526960692044139	0.1384	0.062	0.0066	0.0033	0.0187	0.0027	0.003	0.0162	0.1522	0.0126	0.016	0.0071	0.088	0.018	0.007	0.0026	0.0034	0.0969	0.1022	0.007	0.0098	0.0082	0.026	0.0064	0.0158	0.1667
3	rs1914006	1691090	1.11	0.657414555049712	3.12	0.452863978564029	0.00136205150391559	0.0535721753336495	0.1384	0.062	0.0066	0.0033	0.0187	0.0027	0.003	0.0162	0.1522	0.0126	0.016	0.0071	0.0881	0.018	0.007	0.0026	0.0034	0.0969	0.1022	0.007	0.0098	0.0082	0.026	0.0064	0.0158	0.1667
3	rs28871092	1696212	1.11	0.657414555049712	3.11	0.470604638115432	0.00148643227147117	0.057526725948247	0.1382	0.0621	0.0066	0.0033	0.0187	0.0027	0.003	0.016	0.1522	0.0126	0.0161	0.007	0.088	0.018	0.007	0.0026	0.0032	0.097	0.1023	0.007	0.0096	0.0083	0.0258	0.0067	0.0159	0.1667
3	rs114581800	1705959	1.12	0.604706511137083	3.11	0.470604638115432	0.00367151659965952	0.0719405849697624	0.1384	0.0621	0.0066	0.0033	0.0187	0.0027	0.0029	0.016	0.152	0.0125	0.0161	0.007	0.0882	0.018	0.0069	0.0026	0.0029	0.0968	0.1024	0.007	0.0095	0.0083	0.0259	0.0067	0.016	0.167
3	rs62262632	1710131	1.1	0.712999886098274	3.11	0.470604638115432	0.0183784104424733	0.0768454116707442	0.1403	0.0622	0.0068	0.0031	0.0194	0.002	0.0027	0.0165	0.1486	0.0117	0.0168	0.0066	0.0889	0.0182	0.0074	0.0027	0.0028	0.0934	0.1031	0.0072	0.009	0.0085	0.0258	0.0066	0.0169	0.1691
3	rs17042376	1711253	1.09	0.771508143262462	3.1	0.488801954490689	0.0143509662689106	0.0667559690699651	0.1403	0.0623	0.0067	0.0031	0.0197	0.002	0.0027	0.0165	0.1486	0.0115	0.0168	0.0066	0.0889	0.0183	0.0074	0.0027	0.0029	0.0933	0.1031	0.0073	0.009	0.0085	0.0258	0.0066	0.0169	0.1692
3	rs17042381	1711607	1.09	0.771508143262462	3.1	0.488801954490689	0.0321676230152542	0.0531959351761616	0.1404	0.0621	0.0067	0.0031	0.0197	0.002	0.0027	0.0165	0.1484	0.0115	0.0168	0.0066	0.089	0.0183	0.0074	0.0036	0.0029	0.0933	0.1029	0.0073	0.009	0.0085	0.0257	0.0066	0.017	0.1689
3	rs6790607	1716491	1.09	0.771508143262462	3.07	0.546174590811499	0.0377461684950384	0.0564946124290138	0.1402	0.0621	0.0067	0.0032	0.02	0.002	0.0027	0.0165	0.1481	0.0114	0.0168	0.0067	0.0887	0.0183	0.0075	0.0036	0.0029	0.0928	0.1032	0.0073	0.0091	0.0086	0.0257	0.0067	0.0171	0.1691
3	rs7636546	1717845	1.08	0.832982220188166	3.05	0.586779315918157	0.0600226126024942	0.0619350029534226	0.1405	0.0617	0.0066	0.0034	0.0202	0.0021	0.0028	0.0165	0.147	0.0113	0.0169	0.0067	0.0887	0.0183	0.0076	0.0037	0.0029	0.0922	0.1034	0.0074	0.0089	0.0087	0.0258	0.0069	0.0175	0.1693
3	rs17193680	1719422	1.08	0.832982220188166	3.04	0.607799794750251	0.0672639988812447	0.0846763759828098	0.1405	0.0617	0.0066	0.0034	0.0202	0.0021	0.0028	0.0165	0.1467	0.0113	0.0169	0.0067	0.0887	0.0183	0.0076	0.0037	0.003	0.0921	0.1036	0.0074	0.0088	0.0087	0.0259	0.0069	0.0175	0.1693
3	rs115990015	1720202	1.08	0.832982220188166	3.03	0.629303794260587	0.0698742892994541	0.0762614879656374	0.1403	0.0616	0.0066	0.0034	0.0202	0.0021	0.0028	0.0165	0.1466	0.0113	0.0169	0.0067	0.0887	0.0184	0.0076	0.0037	0.003	0.0921	0.1037	0.0074	0.0088	0.0087	0.0259	0.0069	0.0175	0.1692
3	rs6777697	1722508	1.08	0.832982220188166	3.03	0.629303794260587	0.0807687478101865	0.0864325386036107	0.14	0.0616	0.0066	0.0034	0.0203	0.0021	0.0028	0.0165	0.1466	0.0112	0.0169	0.0067	0.089	0.0185	0.0076	0.0038	0.003	0.0922	0.1036	0.0074	0.0088	0.0087	0.0259	0.0069	0.0176	0.1692
3	rs115316299	1723306	1.08	0.832982220188166	3.03	0.629303794260587	0.0975377820578052	0.0917871177191262	0.14	0.0615	0.0066	0.0034	0.0203	0.0021	0.0028	0.0165	0.1466	0.0112	0.0169	0.0067	0.089	0.0185	0.0077	0.0039	0.003	0.0919	0.1037	0.0074	0.0088	0.0088	0.0259	0.007	0.0176	0.1692
3	rs13085905	1731917	1.08	0.832982220188166	3.03	0.629303794260587	0.0944747915805051	0.0727964518298534	0.1402	0.0615	0.0066	0.0035	0.0203	0.0021	0.0028	0.0165	0.1465	0.0112	0.0169	0.0068	0.0894	0.0186	0.0077	0.0039	0.003	0.0921	0.1036	0.0075	0.0087	0.0088	0.0259	0.007	0.0172	0.1686
3	rs79050182	1734397	1.08	0.832982220188166	3.04	0.607799794750251	0.095372238955494	0.0782395183870295	0.1401	0.0615	0.0066	0.0035	0.0204	0.0021	0.0029	0.0165	0.1465	0.0111	0.0169	0.0068	0.0895	0.0185	0.0077	0.0039	0.003	0.0921	0.1036	0.0075	0.0087	0.0088	0.0258	0.0071	0.0172	0.1685
3	rs4684296	1740624	1.08	0.832982220188166	3.04	0.607799794750251	0.111396539438083	0.0878169919829966	0.1402	0.0616	0.0065	0.0036	0.0204	0.0021	0.0029	0.0166	0.146	0.0111	0.0168	0.0069	0.0896	0.0185	0.0078	0.004	0.003	0.0921	0.1036	0.0075	0.0087	0.0089	0.0257	0.0073	0.0172	0.1684
3	rs73001827	1741765	1.07	0.897462410887183	3.04	0.607799794750251	0.108310929251895	0.0795696654888375	0.1402	0.0616	0.0065	0.0036	0.0205	0.0021	0.0029	0.0166	0.146	0.0111	0.0168	0.007	0.0896	0.0186	0.0078	0.0039	0.003	0.092	0.1036	0.0076	0.0087	0.0089	0.0257	0.0073	0.0173	0.1683
3	rs7629691	1745391	1.07	0.897462410887183	3.04	0.607799794750251	0.111176326310217	0.0763343786965681	0.1402	0.0616	0.0065	0.0036	0.0205	0.0021	0.0029	0.0166	0.146	0.0111	0.0168	0.007	0.0896	0.0186	0.0078	0.0039	0.003	0.092	0.1036	0.0076	0.0087	0.0089	0.0257	0.0073	0.0174	0.1681
3	rs74796877	1768047	1.07	0.897462410887183	3.04	0.607799794750251	0.0819895258868419	0.05739727393325	0.1408	0.0617	0.0065	0.0035	0.0205	0.0022	0.003	0.0169	0.1462	0.0111	0.0167	0.007	0.0896	0.0184	0.0076	0.0037	0.003	0.091	0.1036	0.0077	0.0087	0.0091	0.0258	0.0073	0.0179	0.1674
3	rs116275920	1768504	1.07	0.897462410887183	3.04	0.607799794750251	0.081355065120579	0.054201789283204	0.141	0.0617	0.0065	0.0035	0.0205	0.0022	0.003	0.0169	0.1462	0.011	0.0167	0.0069	0.0897	0.0184	0.0075	0.0037	0.003	0.0911	0.1036	0.0077	0.0087	0.0091	0.0258	0.0073	0.0179	0.1674
3	rs114713432	1774502	1.07	0.897462410887183	3.04	0.607799794750251	0.0799390564457819	0.0487110428796744	0.1412	0.0618	0.0065	0.0035	0.0205	0.0022	0.003	0.0171	0.146	0.011	0.0166	0.0069	0.0897	0.0183	0.0074	0.0036	0.003	0.0908	0.1037	0.0077	0.0087	0.0092	0.0258	0.0073	0.0181	0.1673
3	rs72998933	1774920	1.07	0.897462410887183	3.04	0.607799794750251	0.0823762750710291	0.0470961458690523	0.1409	0.0619	0.0065	0.0035	0.0205	0.0022	0.003	0.017	0.1457	0.011	0.0166	0.0069	0.0899	0.0183	0.0074	0.0036	0.003	0.0908	0.1039	0.0077	0.0087	0.0092	0.0259	0.0073	0.0181	0.1673
3	rs17193715	1776263	1.07	0.897462410887183	3.05	0.586779315918157	0.0816265903481155	0.0484702906443168	0.1413	0.0621	0.0064	0.0034	0.0205	0.0022	0.003	0.017	0.1457	0.011	0.0166	0.0069	0.09	0.0182	0.0074	0.0035	0.003	0.0905	0.1042	0.0077	0.0087	0.0092	0.0259	0.0073	0.0182	0.1672
3	rs115441677	1778569	1.06	0.964986553882562	3.05	0.586779315918157	0.0830616169148033	0.0551521596853757	0.1414	0.0623	0.0064	0.0034	0.0206	0.0022	0.003	0.017	0.1457	0.011	0.0165	0.0068	0.09	0.0181	0.0073	0.0034	0.003	0.0904	0.1043	0.0078	0.0087	0.0092	0.0259	0.0073	0.0183	0.167
3	rs6777699	1778686	1.06	0.964986553882562	3.02	0.651294786134349	0.0846053415859562	0.0553430878808383	0.1414	0.0623	0.0064	0.0034	0.0206	0.0022	0.003	0.017	0.1457	0.011	0.0165	0.0068	0.09	0.0181	0.0073	0.0034	0.003	0.0905	0.1043	0.0078	0.0087	0.0092	0.0259	0.0072	0.0183	0.1669
3	rs4353793	1781437	1.06	0.964986553882562	3.02	0.651294786134349	0.0825358633906216	0.0594834419363635	0.1417	0.0623	0.0064	0.0034	0.0206	0.0022	0.003	0.017	0.1456	0.011	0.0165	0.0068	0.0902	0.018	0.0073	0.0034	0.003	0.0903	0.1042	0.0078	0.0087	0.0092	0.0259	0.0072	0.0183	0.167
3	rs9856348	1781739	1.06	0.964986553882562	3.02	0.651294786134349	0.0818079292345131	0.0643604274852691	0.1419	0.0623	0.0064	0.0034	0.0206	0.0022	0.003	0.017	0.1456	0.011	0.0165	0.0068	0.0904	0.0179	0.0073	0.0034	0.003	0.0902	0.1041	0.0078	0.0087	0.0092	0.0259	0.0072	0.0184	0.1669
3	rs12635193	1781915	1.06	0.964986553882562	3.01	0.673776155564303	0.0767621798665289	0.060009941834155	0.1419	0.0623	0.0064	0.0034	0.0206	0.0022	0.003	0.017	0.1456	0.011	0.0165	0.0068	0.0904	0.0179	0.0073	0.0033	0.003	0.0901	0.1041	0.0078	0.0087	0.0092	0.0259	0.0072	0.0184	0.1669
3	rs4597690	1790316	1.06	0.964986553882562	2.99	0.72022314582581	0.0521436837917787	0.0511472113061697	0.1425	0.0624	0.0065	0.0033	0.0207	0.0022	0.003	0.0169	0.1468	0.0112	0.0164	0.0068	0.0903	0.0178	0.0072	0.0031	0.0029	0.0895	0.1036	0.0077	0.0087	0.009	0.026	0.0071	0.0185	0.1668
3	rs12106800	1793422	1.06	0.964986553882562	2.99	0.72022314582581	0.0426210272720231	0.0459741297644504	0.1425	0.0624	0.0065	0.0033	0.0207	0.0022	0.003	0.0168	0.1469	0.0112	0.0164	0.0068	0.0903	0.0178	0.0072	0.0031	0.0029	0.0894	0.1035	0.0077	0.0087	0.009	0.026	0.0071	0.0186	0.1669
3	rs11916496	1798557	1.06	0.964986553882562	2.99	0.72022314582581	0.0345534343141993	0.0464451025274072	0.1426	0.0623	0.0065	0.0032	0.0207	0.0022	0.003	0.0168	0.147	0.0112	0.0163	0.0068	0.0903	0.0177	0.0072	0.003	0.0029	0.0893	0.1033	0.0077	0.0087	0.009	0.0261	0.0072	0.0186	0.167
3	rs34923682	1803742	1.06	0.964986553882562	2.99	0.72022314582581	0.031470217204131	0.0486508057765096	0.1427	0.0623	0.0065	0.0031	0.0207	0.0023	0.003	0.0168	0.1471	0.0112	0.0163	0.0068	0.0903	0.0177	0.0072	0.003	0.003	0.0893	0.1033	0.0077	0.0086	0.009	0.0261	0.0072	0.0186	0.167
3	rs17043656	1807252	1.06	0.964986553882562	2.99	0.72022314582581	0.0274748605048625	0.0567518894301204	0.1428	0.0623	0.0066	0.0031	0.0208	0.0023	0.003	0.0168	0.1472	0.0113	0.0163	0.0069	0.0904	0.0177	0.0071	0.003	0.0029	0.0892	0.1032	0.0077	0.0086	0.009	0.026	0.0072	0.0187	0.1671
3	rs9862121	1813324	1.06	0.964986553882562	2.98	0.744195120258389	0.0430642981210866	0.0849046189092807	0.1426	0.0635	0.0067	0.0029	0.0211	0.0022	0.0031	0.0166	0.1466	0.0115	0.0162	0.0064	0.0921	0.0174	0.0071	0.003	0.0029	0.0878	0.1025	0.0076	0.0082	0.0086	0.0257	0.007	0.0193	0.1687
3	rs36113643	1814306	1.06	0.964986553882562	2.97	0.768670182966371	0.0485827232427904	0.100340444929132	0.1423	0.0633	0.0067	0.003	0.0212	0.0022	0.0032	0.0164	0.1467	0.0115	0.0162	0.0064	0.0922	0.0173	0.007	0.003	0.0029	0.0873	0.1022	0.0076	0.0081	0.0084	0.0255	0.007	0.0194	0.1699
3	rs8180023	1820857	1.06	0.964986553882562	2.97	0.768670182966371	0.0666861063727617	0.131311810621591	0.1417	0.0629	0.0067	0.003	0.0213	0.0024	0.0035	0.0161	0.1469	0.0116	0.016	0.0064	0.0925	0.0172	0.0069	0.0031	0.0029	0.0865	0.1017	0.0076	0.0079	0.0083	0.0251	0.007	0.0197	0.1721
3	rs73000973	1824074	1.06	0.964986553882562	2.97	0.768670182966371	0.064387668402409	0.140064134304325	0.1417	0.0627	0.0067	0.003	0.0213	0.0024	0.0035	0.016	0.147	0.0116	0.016	0.0064	0.0925	0.0172	0.0069	0.0031	0.003	0.0865	0.1016	0.0075	0.0079	0.0083	0.0251	0.007	0.0198	0.1722
3	rs112501176	1827372	1.06	0.964986553882562	2.96	0.793651312900757	0.064718348146184	0.140433289847481	0.1417	0.0627	0.0067	0.0029	0.0213	0.0024	0.0035	0.016	0.1471	0.0116	0.016	0.0064	0.0925	0.0172	0.0069	0.0031	0.0031	0.0865	0.1015	0.0075	0.0078	0.0083	0.0251	0.007	0.0198	0.1722
3	rs17786361	1827927	1.06	0.964986553882562	2.96	0.793651312900757	0.0654419143579298	0.140156389972366	0.1416	0.0626	0.0067	0.0029	0.0213	0.0024	0.0035	0.016	0.1471	0.0116	0.016	0.0065	0.0925	0.0172	0.0069	0.0031	0.0031	0.0865	0.1015	0.0075	0.0078	0.0083	0.0251	0.007	0.0198	0.1723
3	rs17786379	1829924	1.06	0.964986553882562	2.96	0.793651312900757	0.0643488380682789	0.145357852045729	0.1416	0.0625	0.0067	0.0029	0.0213	0.0024	0.0035	0.016	0.1472	0.0116	0.016	0.0065	0.0925	0.0172	0.0069	0.0031	0.0031	0.0865	0.1014	0.0075	0.0078	0.0083	0.0251	0.007	0.0198	0.1724
3	rs62261482	1830484	1.06	0.964986553882562	2.96	0.793651312900757	0.0645042518024717	0.144423980149105	0.1416	0.0625	0.0067	0.0029	0.0213	0.0024	0.0035	0.0159	0.1472	0.0116	0.016	0.0065	0.0925	0.0172	0.0069	0.0031	0.0031	0.0865	0.1014	0.0075	0.0078	0.0083	0.0252	0.007	0.0198	0.1725
3	rs74747762	1834115	1.06	0.964986553882562	2.96	0.793651312900757	0.0628655585321336	0.158271656777745	0.1413	0.0622	0.0067	0.0028	0.0213	0.0024	0.0035	0.0158	0.1478	0.0116	0.016	0.0065	0.0924	0.0173	0.007	0.0031	0.0032	0.0865	0.1011	0.0074	0.0077	0.0083	0.0252	0.007	0.0199	0.1731
3	rs80176343	1834305	1.06	0.964986553882562	2.96	0.793651312900757	0.0645431437415535	0.157116455162201	0.1413	0.0621	0.0067	0.0029	0.0213	0.0024	0.0034	0.0157	0.1478	0.0115	0.016	0.0065	0.0925	0.0173	0.007	0.0031	0.0032	0.0865	0.1011	0.0074	0.0077	0.0083	0.0252	0.007	0.0199	0.1731
3	rs13060341	1839070	1.05	1.03559017337659	2.96	0.793651312900757	0.060133922150127	0.175653502228685	0.1411	0.0617	0.0067	0.0028	0.0213	0.0025	0.0034	0.0156	0.1482	0.0115	0.0159	0.0065	0.0924	0.0175	0.007	0.0032	0.0032	0.0865	0.1007	0.0073	0.0076	0.0083	0.0253	0.007	0.0199	0.1737
3	rs10510217	1839693	1.05	1.03559017337659	2.92	0.898693461391643	0.0604873035143107	0.17196779159252	0.1411	0.0617	0.0066	0.0028	0.0213	0.0025	0.0034	0.0155	0.1482	0.0115	0.0159	0.0065	0.0924	0.0175	0.007	0.0032	0.0032	0.0865	0.1007	0.0073	0.0076	0.0083	0.0253	0.007	0.0199	0.1738
3	rs9873452	1842158	1.05	1.03559017337659	2.91	0.926247013494653	0.0508381938257606	0.165755119893042	0.1404	0.0615	0.0066	0.0028	0.0213	0.0026	0.0034	0.0155	0.1485	0.0116	0.0158	0.0067	0.0929	0.0174	0.007	0.0032	0.0033	0.0868	0.1002	0.0075	0.0075	0.0083	0.0254	0.007	0.02	0.1737
3	rs62261524	1842860	1.05	1.03559017337659	2.91	0.926247013494653	0.0531118023353218	0.163214604267498	0.1404	0.0615	0.0067	0.0028	0.0213	0.0026	0.0034	0.0155	0.1486	0.0115	0.0158	0.0067	0.0929	0.0174	0.007	0.0032	0.0033	0.0868	0.1001	0.0075	0.0075	0.0083	0.0254	0.007	0.02	0.1737
3	rs13090587	1849432	1.05	1.03559017337659	2.93	0.871659766409689	0.0433466600557118	0.165657152777155	0.1401	0.0614	0.0068	0.0029	0.0214	0.0027	0.0035	0.0155	0.1489	0.0116	0.0161	0.0067	0.0927	0.0172	0.007	0.0032	0.0033	0.0868	0.0995	0.0077	0.0074	0.0082	0.0254	0.007	0.02	0.1739
3	rs62263161	1850582	1.05	1.03559017337659	2.92	0.898693461391643	0.0487277185147827	0.168407900013418	0.14	0.0611	0.0068	0.0029	0.0214	0.0027	0.0035	0.0155	0.1481	0.0116	0.0162	0.0068	0.0926	0.0172	0.007	0.0032	0.0033	0.087	0.1008	0.0077	0.0074	0.0082	0.0253	0.007	0.02	0.1737
3	rs114255138	1852247	1.05	1.03559017337659	2.92	0.898693461391643	0.0456820407834088	0.185647165013415	0.14	0.0611	0.0068	0.0029	0.0214	0.0027	0.0035	0.0155	0.1481	0.0116	0.0162	0.0068	0.0926	0.0172	0.007	0.0032	0.0033	0.087	0.1007	0.0077	0.0075	0.0082	0.0253	0.007	0.02	0.1736
3	rs7625472	1861036	1.04	1.10930661634754	2.92	0.898693461391643	0.032508147169739	0.111635612519984	0.1396	0.061	0.0071	0.0032	0.0215	0.0029	0.0036	0.0153	0.1483	0.0117	0.016	0.0073	0.0929	0.0171	0.0073	0.0031	0.0034	0.087	0.0984	0.0077	0.008	0.0082	0.0259	0.007	0.0201	0.1733
3	rs7647217	1871275	1.04	1.10930661634754	2.92	0.898693461391643	0.0354920314234081	0.108265370041192	0.1391	0.0611	0.0072	0.0032	0.0215	0.0028	0.0036	0.0153	0.1481	0.0117	0.0159	0.0074	0.0935	0.0171	0.0073	0.0031	0.0034	0.0872	0.0978	0.0077	0.008	0.0082	0.026	0.0071	0.0202	0.1735
3	rs115145144	1881842	1.04	1.10930661634754	2.92	0.898693461391643	0.0296815621817447	0.108768377832217	0.1389	0.0612	0.0072	0.0032	0.0215	0.0028	0.0035	0.0152	0.1481	0.0116	0.0161	0.0076	0.0934	0.0171	0.0073	0.003	0.0034	0.0873	0.0972	0.0078	0.0081	0.0082	0.0261	0.0071	0.0201	0.1737
3	rs139505918	1885573	1.04	1.10930661634754	2.92	0.898693461391643	0.0288202746872141	0.109272280801697	0.1388	0.0612	0.0073	0.0032	0.0216	0.0028	0.0035	0.0152	0.1481	0.0116	0.0162	0.0076	0.0933	0.0171	0.0073	0.003	0.0034	0.0874	0.097	0.0078	0.0082	0.0083	0.0262	0.0071	0.0201	0.1738
3	rs2731509	1888741	1.04	1.10930661634754	2.93	0.871659766409689	0.0284185254982923	0.109861296652405	0.1387	0.0613	0.0073	0.0033	0.0216	0.0028	0.0035	0.0152	0.1481	0.0116	0.0163	0.0077	0.0933	0.0171	0.0072	0.0029	0.0034	0.0874	0.0967	0.0078	0.0082	0.0083	0.0262	0.0071	0.02	0.1739
3	rs114445498	1896535	1.04	1.10930661634754	2.93	0.871659766409689	0.0329127092943	0.123297674736775	0.1387	0.0607	0.0073	0.0033	0.0215	0.0028	0.0035	0.0151	0.148	0.0116	0.0164	0.0077	0.0934	0.017	0.0073	0.0027	0.0034	0.0877	0.0967	0.0078	0.0082	0.0082	0.0261	0.0072	0.0201	0.1744
3	rs2727943	1897973	1.04	1.10930661634754	2.93	0.871659766409689	0.0353106688919788	0.127815972895983	0.1387	0.0606	0.0073	0.0033	0.0215	0.0028	0.0035	0.0151	0.148	0.0116	0.0164	0.0077	0.0933	0.0171	0.0073	0.0027	0.0034	0.0877	0.0967	0.0078	0.0082	0.0083	0.0261	0.0072	0.0201	0.1745
3	rs2727945	1898503	1.04	1.10930661634754	2.92	0.898693461391643	0.0360662408120054	0.130501977774154	0.1388	0.0607	0.0073	0.0033	0.0215	0.0028	0.0034	0.015	0.148	0.0117	0.0164	0.0077	0.0933	0.0171	0.0073	0.0026	0.0034	0.0877	0.0967	0.0078	0.0082	0.0082	0.0261	0.0072	0.0201	0.1746
3	rs2731513	1899796	1.04	1.10930661634754	2.92	0.898693461391643	0.0358697683614445	0.144144243876667	0.1391	0.0608	0.0073	0.0033	0.0215	0.0028	0.0033	0.0149	0.1479	0.0117	0.0165	0.0077	0.0934	0.0171	0.0073	0.0026	0.0034	0.0879	0.0963	0.0078	0.0082	0.0082	0.026	0.0072	0.0201	0.1747
3	rs114881715	1899940	1.04	1.10930661634754	2.92	0.898693461391643	0.0366734113378578	0.145732010383225	0.139	0.0608	0.0073	0.0033	0.0216	0.0028	0.0034	0.0149	0.1479	0.0117	0.0166	0.0077	0.0934	0.0171	0.0073	0.0026	0.0034	0.0878	0.0961	0.0078	0.0082	0.0083	0.026	0.0072	0.0201	0.1747
3	rs114369922	1900453	1.04	1.10930661634754	2.92	0.898693461391643	0.0358566966807008	0.147044299516954	0.1391	0.0608	0.0073	0.0033	0.0216	0.0028	0.0034	0.0149	0.1479	0.0117	0.0166	0.0077	0.0934	0.0171	0.0073	0.0026	0.0034	0.0878	0.0961	0.0078	0.0081	0.0083	0.026	0.0072	0.0201	0.1746
3	rs113308337	1903168	1.04	1.10930661634754	2.92	0.898693461391643	0.0336447687434897	0.149870600827366	0.1394	0.0608	0.0073	0.0033	0.0216	0.0028	0.0034	0.0149	0.1479	0.0117	0.0166	0.0077	0.0932	0.017	0.0073	0.0026	0.0035	0.0878	0.096	0.0079	0.0081	0.0083	0.0261	0.0072	0.0201	0.1745
3	rs12632630	1903274	1.04	1.10930661634754	2.92	0.898693461391643	0.0337323710276183	0.148643491774968	0.1394	0.0608	0.0073	0.0033	0.0216	0.0028	0.0034	0.0149	0.1479	0.0117	0.0166	0.0077	0.0932	0.017	0.0073	0.0026	0.0035	0.0878	0.096	0.0079	0.0081	0.0083	0.0261	0.0072	0.0201	0.1745
3	rs17044511	1909262	1.04	1.10930661634754	2.91	0.926247013494653	0.0225655723398354	0.143864704229417	0.1392	0.0612	0.0073	0.0034	0.0216	0.0028	0.0035	0.0149	0.148	0.0119	0.0167	0.0076	0.0917	0.017	0.0073	0.0027	0.0034	0.0885	0.0954	0.008	0.0081	0.0083	0.0262	0.0072	0.02	0.1749
3	rs13096225	1913896	1.04	1.10930661634754	2.91	0.926247013494653	0.00878990290596178	0.0720117473988008	0.1391	0.061	0.0075	0.0035	0.0216	0.003	0.0037	0.0152	0.1479	0.0121	0.0171	0.0077	0.0902	0.0167	0.0072	0.0026	0.0033	0.089	0.095	0.0082	0.0084	0.0083	0.0265	0.0074	0.0182	0.1765
3	rs35425484	1914099	1.04	1.10930661634754	2.91	0.926247013494653	0.00905506119035767	0.0776512785487973	0.1392	0.061	0.0075	0.0035	0.0216	0.003	0.0035	0.0152	0.1483	0.0121	0.0171	0.0077	0.09	0.0166	0.0072	0.0026	0.0031	0.089	0.0952	0.0083	0.0083	0.0083	0.0265	0.0074	0.0181	0.1767
3	rs73002279	1920032	1.04	1.10930661634754	2.91	0.926247013494653	0.00786508474323219	0.0980733211585958	0.139	0.0602	0.0075	0.0033	0.022	0.0029	0.0036	0.0148	0.149	0.0123	0.0168	0.0075	0.0896	0.0169	0.007	0.0027	0.003	0.0892	0.0954	0.0082	0.0083	0.0082	0.0265	0.0075	0.0172	0.1781
3	rs114964166	1924842	1.04	1.10930661634754	2.91	0.926247013494653	0.00844409113496574	0.111296809245489	0.139	0.0599	0.0075	0.0031	0.0221	0.0028	0.0036	0.0146	0.1492	0.0123	0.0168	0.0075	0.0893	0.017	0.0069	0.0028	0.003	0.0892	0.0955	0.0083	0.0083	0.0081	0.0265	0.0076	0.0168	0.1789
3	rs11712145	1934092	1.04	1.10930661634754	2.91	0.926247013494653	0.0110960868141087	0.128083639446041	0.1389	0.0597	0.0075	0.003	0.0222	0.0027	0.0037	0.0145	0.1495	0.0123	0.0168	0.0074	0.0892	0.017	0.0069	0.0028	0.003	0.0894	0.0956	0.0084	0.0083	0.0081	0.0264	0.0076	0.0166	0.1793
3	rs9861571	1937987	1.04	1.10930661634754	2.91	0.926247013494653	0.0123826999242868	0.130501977774154	0.1389	0.0596	0.0076	0.003	0.0222	0.0027	0.0037	0.0144	0.1492	0.0123	0.0168	0.0074	0.089	0.0169	0.0069	0.0028	0.003	0.0899	0.0954	0.0084	0.0083	0.008	0.0264	0.0076	0.0164	0.1799
3	rs116397554	1940932	1.04	1.10930661634754	2.91	0.926247013494653	0.0118049440082903	0.135935670048262	0.1393	0.0594	0.0076	0.0028	0.0222	0.0027	0.0037	0.0144	0.1491	0.0122	0.0168	0.0073	0.0891	0.0169	0.0069	0.0029	0.0029	0.09	0.0956	0.0083	0.0083	0.008	0.0263	0.0076	0.016	0.1802
3	rs9849648	1941360	1.04	1.10930661634754	2.89	0.982923819582558	0.0116362029607161	0.119361731469192	0.1393	0.0594	0.0076	0.0028	0.0222	0.0027	0.0037	0.0144	0.1491	0.0122	0.0168	0.0073	0.0891	0.0169	0.0069	0.0029	0.0029	0.0901	0.0957	0.0083	0.0083	0.008	0.0263	0.0076	0.016	0.1803
3	rs80316514	1942653	1.04	1.10930661634754	2.88	1.01205197621114	0.0113779543732397	0.126303135951984	0.1393	0.0594	0.0076	0.0028	0.0222	0.0027	0.0037	0.0144	0.149	0.0122	0.0168	0.0073	0.0891	0.0168	0.0068	0.0029	0.0029	0.0901	0.0957	0.0083	0.0083	0.008	0.0263	0.0076	0.0159	0.1803
3	rs73002200	1945040	1.04	1.10930661634754	2.88	1.01205197621114	0.0109737427952855	0.142841410809335	0.1394	0.0595	0.0076	0.0028	0.0221	0.0027	0.0037	0.0145	0.1489	0.0122	0.0168	0.0073	0.0891	0.0168	0.0068	0.003	0.0029	0.09	0.0959	0.0083	0.0083	0.008	0.0263	0.0076	0.0158	0.1802
3	rs7619290	1946217	1.04	1.10930661634754	2.88	1.01205197621114	0.010596607286802	0.139326887209051	0.1394	0.0595	0.0076	0.0028	0.0221	0.0027	0.0038	0.0145	0.1489	0.0122	0.0168	0.0073	0.0891	0.0168	0.0068	0.003	0.003	0.09	0.0959	0.0083	0.0083	0.008	0.0262	0.0076	0.0158	0.1802
3	rs4387949	1946687	1.04	1.10930661634754	2.88	1.01205197621114	0.0104090844505257	0.142748515665809	0.1394	0.0595	0.0076	0.0028	0.0221	0.0028	0.0038	0.0145	0.1489	0.0123	0.0168	0.0073	0.0892	0.0166	0.0068	0.003	0.003	0.09	0.096	0.0083	0.0083	0.008	0.0262	0.0076	0.0157	0.1801
3	rs115316611	1949417	1.04	1.10930661634754	2.87	1.0417097985148	0.0130505628085554	0.216087116348396	0.1395	0.0596	0.0076	0.0028	0.0218	0.0028	0.0038	0.0145	0.1488	0.0123	0.0169	0.0072	0.0888	0.0166	0.0067	0.003	0.003	0.09	0.0965	0.0083	0.0083	0.0079	0.0262	0.0076	0.0157	0.18
3	rs115508869	1950822	1.04	1.10930661634754	2.88	1.01205197621114	0.0131390641795526	0.202297304811855	0.1396	0.0596	0.0076	0.0028	0.0217	0.0028	0.0039	0.0145	0.1489	0.0123	0.0169	0.0072	0.0887	0.0166	0.0067	0.0031	0.0031	0.0899	0.0967	0.0082	0.0083	0.0079	0.0262	0.0076	0.0157	0.1799
3	rs58891801	1953297	1.04	1.10930661634754	2.88	1.01205197621114	0.0119223812826605	0.178259627940025	0.1396	0.0597	0.0076	0.0029	0.0217	0.0028	0.0039	0.0145	0.1489	0.0123	0.017	0.0073	0.0886	0.0166	0.0067	0.0031	0.0031	0.0899	0.0969	0.0082	0.0083	0.0079	0.0261	0.0076	0.0157	0.1799
3	rs115010629	1961659	1.04	1.10930661634754	2.87	1.0417097985148	0.0136143034537199	0.228969909277093	0.1397	0.0597	0.0076	0.0029	0.0215	0.0028	0.0039	0.0146	0.149	0.0122	0.017	0.0072	0.0885	0.0166	0.0067	0.0032	0.0031	0.0899	0.0969	0.0082	0.0083	0.0079	0.026	0.0076	0.0156	0.18
3	rs13100777	1962897	1.04	1.10930661634754	2.86	1.07189958250627	0.0135623191410423	0.231487736252763	0.1397	0.0597	0.0076	0.0029	0.0215	0.0028	0.0039	0.0146	0.149	0.0122	0.017	0.0072	0.0885	0.0166	0.0066	0.0032	0.0031	0.0899	0.0969	0.0082	0.0083	0.0079	0.026	0.0075	0.0156	0.18
3	rs9310592	1982593	1.05	1.03559017337659	2.86	1.07189958250627	0.0209601432361425	0.181788734373627	0.1399	0.0598	0.0076	0.0028	0.0213	0.0028	0.004	0.0151	0.1496	0.0121	0.017	0.0068	0.0881	0.0167	0.0065	0.0034	0.003	0.0895	0.0975	0.008	0.0081	0.0076	0.0261	0.0074	0.0152	0.1805
3	rs2634128	1990045	1.05	1.03559017337659	2.86	1.07189958250627	0.0241585882761022	0.128351514075649	0.1399	0.06	0.0077	0.003	0.0214	0.0028	0.0042	0.0154	0.1491	0.0121	0.0169	0.0071	0.0877	0.0167	0.0065	0.0035	0.0032	0.0887	0.0978	0.008	0.0081	0.0074	0.0263	0.0074	0.0151	0.1804
3	rs116363858	1996034	1.05	1.03559017337659	2.86	1.07189958250627	0.0312203460903616	0.123914232541766	0.14	0.06	0.0077	0.003	0.0214	0.0027	0.0043	0.0155	0.149	0.0121	0.0169	0.0071	0.0873	0.0168	0.0065	0.0035	0.0033	0.0887	0.0978	0.008	0.0081	0.0074	0.0264	0.0074	0.0149	0.1804
3	rs7646172	2000736	1.05	1.03559017337659	2.86	1.07189958250627	0.0579879466990439	0.099852929030262	0.1404	0.06	0.0079	0.0032	0.0214	0.0027	0.0047	0.016	0.1487	0.0122	0.0169	0.0072	0.0859	0.0168	0.0065	0.0037	0.0035	0.0882	0.0974	0.0082	0.0079	0.0073	0.0267	0.0075	0.0143	0.1813
3	rs17005939	2004251	1.05	1.03559017337659	2.86	1.07189958250627	0.0616499888365914	0.108936246111632	0.1405	0.0601	0.0079	0.0032	0.0213	0.0027	0.0048	0.0162	0.1488	0.0122	0.0169	0.0073	0.0852	0.0167	0.0064	0.0038	0.0036	0.0883	0.0973	0.0083	0.0079	0.0073	0.0268	0.0076	0.0142	0.1812
3	rs115026334	2010872	1.05	1.03559017337659	2.86	1.07189958250627	0.0706556093973952	0.128887886765328	0.1404	0.06	0.0079	0.0032	0.0213	0.0027	0.0049	0.0163	0.1487	0.0122	0.0169	0.0073	0.0848	0.0168	0.0064	0.0039	0.0037	0.0882	0.0972	0.0084	0.008	0.0074	0.0269	0.0076	0.0141	0.1812
3	rs56236572	2014100	1.05	1.03559017337659	2.86	1.07189958250627	0.0662696685829814	0.100910383449072	0.1404	0.06	0.008	0.0032	0.0213	0.0027	0.0049	0.0163	0.1487	0.0122	0.0169	0.0073	0.0847	0.0168	0.0064	0.0039	0.0037	0.0882	0.0972	0.0084	0.008	0.0075	0.027	0.0076	0.0141	0.1813
3	rs1852447	2017591	1.05	1.03559017337659	2.85	1.10262356492582	0.0536433459532489	0.0705940384961114	0.1404	0.06	0.008	0.0032	0.0212	0.0028	0.0049	0.0164	0.1487	0.0122	0.0169	0.0074	0.0846	0.0168	0.0064	0.0039	0.0037	0.0882	0.0971	0.0084	0.008	0.0075	0.0271	0.0076	0.0141	0.1813
3	rs2729309	2026744	1.05	1.03559017337659	2.85	1.10262356492582	0.043005014090572	0.0469774772647228	0.1404	0.0603	0.008	0.0033	0.0212	0.0028	0.0049	0.0166	0.1488	0.0123	0.0168	0.0074	0.0835	0.0168	0.0065	0.004	0.0038	0.0881	0.0967	0.0084	0.0081	0.0076	0.0274	0.0075	0.0141	0.1813
3	rs2634139	2032063	1.05	1.03559017337659	2.85	1.10262356492582	0.0310545415106832	0.0622695120060859	0.1403	0.0611	0.008	0.0034	0.021	0.0029	0.005	0.0169	0.1485	0.0123	0.0167	0.0074	0.082	0.0167	0.0066	0.0041	0.004	0.0881	0.0963	0.0084	0.0082	0.0077	0.0273	0.0075	0.0143	0.1817
3	rs13079608	2039005	1.05	1.03559017337659	2.85	1.10262356492582	0.033820132382521	0.0413820422838874	0.1393	0.0634	0.0081	0.0035	0.021	0.0032	0.0053	0.0179	0.1474	0.0128	0.0165	0.007	0.0803	0.0166	0.0065	0.0045	0.0042	0.0862	0.0961	0.0089	0.008	0.0082	0.0278	0.0074	0.0145	0.1816
3	rs73016152	2041146	1.05	1.03559017337659	2.85	1.10262356492582	0.040750531006588	0.0530707769912157	0.1392	0.064	0.0082	0.0036	0.0208	0.0033	0.0055	0.0181	0.1478	0.0129	0.0163	0.0069	0.0796	0.0166	0.0067	0.0046	0.0043	0.0855	0.0962	0.009	0.0078	0.0083	0.0281	0.0075	0.0148	0.1806
3	rs13099585	2044557	1.04	1.10930661634754	2.85	1.10262356492582	0.0389787314331071	0.0393863052735187	0.1392	0.0643	0.0082	0.0036	0.0208	0.0035	0.0055	0.0182	0.1479	0.0129	0.0162	0.0069	0.0793	0.0167	0.0068	0.0047	0.0045	0.0851	0.0962	0.009	0.0076	0.0084	0.0283	0.0074	0.0151	0.1799
3	rs73807528	2046380	1.04	1.10930661634754	2.85	1.10262356492582	0.0418601038540876	0.0366354534572784	0.1393	0.0644	0.0082	0.0037	0.0208	0.0035	0.0056	0.0182	0.1479	0.0129	0.0161	0.0068	0.0792	0.0168	0.0068	0.0047	0.0045	0.0849	0.0963	0.009	0.0076	0.0085	0.0284	0.0074	0.0151	0.1798
3	rs2600062	2047418	1.04	1.10930661634754	2.86	1.07189958250627	0.0437800672916412	0.03982596682484	0.1394	0.0645	0.0082	0.0037	0.0207	0.0035	0.0056	0.0182	0.1478	0.0129	0.016	0.0068	0.0793	0.0167	0.0068	0.0047	0.0045	0.0849	0.0963	0.0089	0.0076	0.0085	0.0283	0.0075	0.0151	0.1799
3	rs17194037	2052488	1.04	1.10930661634754	2.86	1.07189958250627	0.0463802812943611	0.0553430878808383	0.1396	0.0646	0.0082	0.0037	0.0207	0.0035	0.0056	0.0182	0.1477	0.0129	0.0158	0.0066	0.0792	0.0168	0.007	0.0046	0.0045	0.0846	0.0965	0.0089	0.0076	0.0086	0.0282	0.0075	0.015	0.1803
3	rs73011252	2054861	1.04	1.10930661634754	2.86	1.07189958250627	0.0477029752188992	0.053258562144801	0.1396	0.0647	0.0082	0.0037	0.0207	0.0035	0.0056	0.0182	0.1477	0.0129	0.0158	0.0065	0.0791	0.0169	0.0071	0.0045	0.0044	0.0845	0.0966	0.0089	0.0075	0.0087	0.0281	0.0075	0.015	0.1804
3	rs115099709	2060184	1.04	1.10930661634754	2.86	1.07189958250627	0.0562301147672666	0.0586974023539478	0.1398	0.0648	0.0082	0.0037	0.0206	0.0035	0.0055	0.0183	0.1476	0.013	0.0156	0.0064	0.079	0.017	0.0072	0.0044	0.0044	0.0842	0.0967	0.0088	0.0075	0.0088	0.028	0.0075	0.015	0.1808
3	rs79216632	2061009	1.04	1.10930661634754	2.85	1.10262356492582	0.0561946150751137	0.0564303715929338	0.1398	0.0648	0.0082	0.0037	0.0206	0.0035	0.0055	0.0183	0.1476	0.013	0.0156	0.0063	0.079	0.017	0.0072	0.0044	0.0044	0.0842	0.0967	0.0088	0.0075	0.0088	0.028	0.0075	0.015	0.1808
3	rs62246804	2061494	1.04	1.10930661634754	2.85	1.10262356492582	0.0562301147672666	0.0572679468469331	0.1398	0.0648	0.0082	0.0037	0.0206	0.0035	0.0055	0.0183	0.1476	0.013	0.0156	0.0063	0.079	0.0171	0.0072	0.0044	0.0044	0.0842	0.0967	0.0088	0.0075	0.0088	0.028	0.0075	0.015	0.1808
3	rs9861083	2063677	1.04	1.10930661634754	2.85	1.10262356492582	0.056675122372007	0.0455637695856857	0.1398	0.0648	0.0082	0.0037	0.0206	0.0035	0.0055	0.0182	0.1477	0.013	0.0156	0.0063	0.0791	0.0171	0.0072	0.0044	0.0044	0.0841	0.0967	0.0088	0.0075	0.0088	0.0279	0.0075	0.015	0.1809
3	rs11713858	2063870	1.04	1.10930661634754	2.84	1.13388392478305	0.0567286803806976	0.0459741297644504	0.1398	0.0648	0.0082	0.0037	0.0206	0.0035	0.0055	0.0182	0.1476	0.013	0.0156	0.0063	0.0791	0.0171	0.0072	0.0044	0.0044	0.0841	0.0967	0.0088	0.0075	0.0088	0.0279	0.0075	0.015	0.1809
3	rs60911549	2069643	1.04	1.10930661634754	2.84	1.13388392478305	0.0561413935485317	0.0459741297644504	0.14	0.0649	0.0082	0.0037	0.0206	0.0036	0.0055	0.0183	0.1474	0.013	0.0155	0.0063	0.0791	0.0171	0.0073	0.0044	0.0044	0.0839	0.0967	0.0088	0.0075	0.0089	0.0276	0.0076	0.015	0.1811
3	rs114906337	2070476	1.04	1.10930661634754	2.84	1.13388392478305	0.0557521287639643	0.0512087796089668	0.14	0.0649	0.0082	0.0037	0.0206	0.0036	0.0055	0.0183	0.1473	0.013	0.0155	0.0063	0.0791	0.017	0.0073	0.0044	0.0044	0.084	0.0967	0.0088	0.0075	0.0089	0.0276	0.0076	0.015	0.1811
3	rs9878112	2074515	1.04	1.10930661634754	2.84	1.13388392478305	0.0498163249016025	0.0564946124290138	0.1396	0.065	0.0082	0.0037	0.0205	0.0037	0.0055	0.0184	0.1469	0.013	0.0155	0.0063	0.0792	0.017	0.0074	0.0044	0.0045	0.0842	0.0967	0.0089	0.0075	0.009	0.0275	0.0076	0.015	0.1814
3	rs17194065	2079924	1.04	1.10930661634754	2.84	1.13388392478305	0.0359220881742402	0.0888223385193524	0.1391	0.0656	0.0081	0.0035	0.0203	0.0039	0.0053	0.0186	0.1467	0.0131	0.0153	0.0063	0.0788	0.0167	0.0075	0.0041	0.0043	0.0847	0.097	0.0089	0.0075	0.009	0.0269	0.0076	0.0146	0.1829
3	rs77360011	2082550	1.04	1.10930661634754	2.84	1.13388392478305	0.0344643499707843	0.0955072512731851	0.139	0.0657	0.0081	0.0034	0.0203	0.0039	0.0052	0.0186	0.1467	0.0131	0.0153	0.0063	0.0787	0.0167	0.0076	0.0041	0.0042	0.0848	0.097	0.0089	0.0075	0.009	0.0268	0.0076	0.0146	0.1832
3	rs60150994	2087253	1.04	1.10930661634754	2.84	1.13388392478305	0.0363425552563597	0.102627730579959	0.14	0.0658	0.0081	0.0034	0.0196	0.004	0.0052	0.0187	0.1467	0.0131	0.0153	0.0063	0.0786	0.0165	0.0076	0.0041	0.0042	0.0848	0.0971	0.0089	0.0075	0.009	0.0267	0.0076	0.0142	0.1835
3	rs2729330	2087260	1.04	1.10930661634754	2.84	1.13388392478305	0.0363689472659332	0.102956120694023	0.14	0.0658	0.0081	0.0034	0.0196	0.004	0.0052	0.0187	0.1467	0.0131	0.0153	0.0063	0.0786	0.0165	0.0076	0.0041	0.0042	0.0848	0.0971	0.0089	0.0075	0.009	0.0267	0.0076	0.0142	0.1835
3	rs12491403	2087904	1.03	1.18616718476217	2.84	1.13388392478305	0.0372607778454149	0.126036861781843	0.1403	0.0658	0.0081	0.0034	0.0195	0.004	0.0052	0.0187	0.1466	0.0131	0.0153	0.0063	0.0786	0.0165	0.0076	0.0041	0.0042	0.0848	0.0971	0.0089	0.0075	0.009	0.0267	0.0076	0.0142	0.1836
3	rs75185166	2091945	1.03	1.18616718476217	2.83	1.16568278487026	0.0421662703455162	0.125682155692457	0.1401	0.066	0.0081	0.0033	0.0194	0.0042	0.0051	0.0187	0.1457	0.0132	0.0155	0.0064	0.0778	0.0166	0.0076	0.0039	0.0042	0.0843	0.0971	0.0092	0.0077	0.0093	0.0265	0.0076	0.0144	0.1843
3	rs79943634	2095594	1.03	1.18616718476217	2.78	1.33282513578435	0.0439753097488221	0.0926525454167804	0.1401	0.0661	0.0082	0.0033	0.0193	0.0043	0.0051	0.0187	0.1453	0.0132	0.0156	0.0065	0.0776	0.0167	0.0077	0.0039	0.0042	0.0842	0.0971	0.0093	0.0078	0.0094	0.0264	0.0076	0.0144	0.1845
3	rs6807696	2096142	1.03	1.18616718476217	2.69	1.66847647402654	0.044352443664539	0.0778716561698616	0.1401	0.0661	0.0082	0.0033	0.0193	0.0043	0.0051	0.0187	0.1452	0.0132	0.0156	0.0065	0.0776	0.0167	0.0076	0.0038	0.0042	0.0843	0.0971	0.0093	0.0078	0.0094	0.0265	0.0076	0.0144	0.1846
3	rs115169279	2101403	1.03	1.18616718476217	2.69	1.66847647402654	0.048598819409636	0.0862792547225027	0.14	0.0661	0.0082	0.0033	0.0193	0.0043	0.0051	0.0188	0.1452	0.0133	0.0156	0.0064	0.0776	0.0167	0.0076	0.0038	0.0042	0.0842	0.097	0.0093	0.0078	0.0094	0.0264	0.0076	0.0144	0.1847
3	rs77041104	2103291	1.03	1.18616718476217	2.68	1.70857362779915	0.0488406945662967	0.0895210201122447	0.14	0.0661	0.0082	0.0033	0.0193	0.0043	0.0051	0.0188	0.1452	0.0133	0.0157	0.0064	0.0776	0.0167	0.0076	0.0038	0.0042	0.0842	0.097	0.0093	0.0078	0.0094	0.0264	0.0076	0.0144	0.1847
3	rs76022827	2114176	1.03	1.18616718476217	2.68	1.70857362779915	0.0520256148769814	0.0930469842341008	0.14	0.0661	0.0082	0.0033	0.0193	0.0043	0.0051	0.0188	0.1451	0.0133	0.0157	0.0064	0.0775	0.0167	0.0076	0.0038	0.0042	0.0842	0.0969	0.0093	0.0078	0.0095	0.0264	0.0076	0.0144	0.1847
3	rs6775279	2123650	1.03	1.18616718476217	2.68	1.70857362779915	0.0684700164717363	0.0850569180940905	0.1396	0.0663	0.0083	0.0034	0.0192	0.0045	0.0052	0.0187	0.1453	0.0133	0.0158	0.0065	0.0769	0.017	0.0076	0.0038	0.0044	0.084	0.0964	0.0092	0.0077	0.0097	0.0263	0.0078	0.0144	0.1849
3	rs76041691	2127422	1.03	1.18616718476217	2.63	1.91757534882317	0.0850696758201637	0.104604167606527	0.1388	0.0665	0.0085	0.0034	0.0191	0.0046	0.0052	0.0187	0.1451	0.0132	0.0162	0.0067	0.0763	0.0173	0.0075	0.0038	0.0045	0.0843	0.0964	0.0092	0.0076	0.0099	0.0262	0.0079	0.0144	0.1846
3	rs17007329	2127658	1.03	1.18616718476217	2.62	1.96108800414928	0.0835895064009665	0.0937586430663705	0.1386	0.0665	0.0085	0.0034	0.0191	0.0046	0.0052	0.0187	0.1452	0.0132	0.0162	0.0067	0.0762	0.0173	0.0075	0.0038	0.0045	0.0843	0.0965	0.0092	0.0077	0.0099	0.0262	0.0079	0.0144	0.1846
3	rs3935772	2127973	1.03	1.18616718476217	2.62	1.96108800414928	0.0860032097370946	0.107930529708158	0.1386	0.0666	0.0085	0.0034	0.0191	0.0046	0.0052	0.0187	0.1452	0.0132	0.0162	0.0067	0.0762	0.0173	0.0075	0.0038	0.0045	0.0844	0.0965	0.0092	0.0076	0.0099	0.0262	0.0079	0.0144	0.1846
3	rs74832275	2131351	1.03	1.18616718476217	2.62	1.96108800414928	0.0912297505824963	0.151480743441866	0.1384	0.0667	0.0085	0.0034	0.0191	0.0046	0.0052	0.0187	0.1453	0.0131	0.0162	0.0068	0.076	0.0176	0.0076	0.0038	0.0045	0.0844	0.0965	0.0092	0.0076	0.0099	0.0262	0.0079	0.0144	0.1844
3	rs2729283	2134765	1.03	1.18616718476217	2.62	1.96108800414928	0.0843275187018678	0.154146153780575	0.1384	0.0667	0.0085	0.0034	0.0191	0.0046	0.0052	0.0187	0.1452	0.0131	0.0162	0.0068	0.076	0.0176	0.0076	0.0038	0.0045	0.0845	0.0965	0.0093	0.0076	0.0099	0.0262	0.008	0.0144	0.1844
3	rs75689435	2135664	1.03	1.18616718476217	2.62	1.96108800414928	0.0848605248577602	0.158850383573588	0.1384	0.0667	0.0085	0.0034	0.0191	0.0046	0.0051	0.0187	0.1452	0.0131	0.0162	0.0068	0.076	0.0176	0.0077	0.0037	0.0045	0.0845	0.0965	0.0093	0.0076	0.0099	0.0262	0.008	0.0144	0.1844
3	rs2729287	2137538	1.03	1.18616718476217	2.62	1.96108800414928	0.0855823161875121	0.180878975749788	0.1383	0.0667	0.0085	0.0034	0.0191	0.0046	0.0051	0.0187	0.1452	0.013	0.0162	0.0068	0.076	0.0177	0.0077	0.0037	0.0046	0.0846	0.0965	0.0092	0.0076	0.01	0.0261	0.008	0.0144	0.1844
3	rs2729046	2141411	1.03	1.18616718476217	2.61	2.00517432126373	0.122225685269574	0.240314210332583	0.1372	0.0666	0.0087	0.0035	0.019	0.0048	0.0052	0.0187	0.1451	0.013	0.0162	0.007	0.0756	0.0182	0.0079	0.0038	0.0047	0.085	0.0962	0.0091	0.0075	0.0102	0.0259	0.0082	0.0145	0.1837
3	rs75953165	2144068	1.03	1.18616718476217	2.61	2.00517432126373	0.148711870792408	0.349923911982725	0.135	0.068	0.009	0.0038	0.0189	0.0051	0.0052	0.0183	0.1442	0.013	0.0164	0.0075	0.0735	0.0191	0.0088	0.0039	0.0047	0.0854	0.0958	0.009	0.0072	0.0106	0.0258	0.0087	0.0145	0.1845
3	rs35270597	2144342	1.03	1.18616718476217	2.61	2.00517432126373	0.161661672249125	0.451379258282042	0.1345	0.0682	0.009	0.0038	0.0189	0.0051	0.0052	0.0183	0.1442	0.013	0.0164	0.0076	0.0733	0.0192	0.009	0.0039	0.0047	0.0855	0.0959	0.009	0.0072	0.0106	0.0257	0.0087	0.0145	0.1843
3	rs79101567	2145753	1.02	1.26620126232677	2.61	2.00517432126373	0.218089226208779	0.618224365714736	0.1318	0.0696	0.0092	0.004	0.0187	0.0052	0.0049	0.0182	0.1443	0.013	0.0167	0.008	0.072	0.0199	0.0099	0.004	0.0049	0.0862	0.0965	0.0086	0.0072	0.0107	0.0255	0.009	0.0142	0.1837
3	rs10470643	2146283	1.01	1.34943643539615	2.6	2.04983547874889	0.260837916090801	0.663350387427921	0.1311	0.07	0.0092	0.004	0.0187	0.0052	0.0049	0.0179	0.1444	0.0126	0.0168	0.0081	0.0718	0.02	0.0101	0.004	0.0049	0.0864	0.0968	0.0086	0.0072	0.0108	0.0255	0.0091	0.0142	0.1834
3	rs73011379	2146462	1.01	1.34943643539615	2.59	2.09507262640648	0.270694084040051	0.676440151733202	0.131	0.0701	0.0092	0.004	0.0186	0.0052	0.0048	0.0179	0.1442	0.0126	0.0168	0.0081	0.0718	0.02	0.0102	0.0041	0.005	0.0866	0.0969	0.0086	0.0072	0.0109	0.0252	0.0091	0.0141	0.1835
3	rs111619782	2146922	1.01	1.34943643539615	2.59	2.09507262640648	0.279199296178582	0.684262749794071	0.131	0.0702	0.0092	0.0041	0.0186	0.0052	0.0048	0.018	0.1441	0.0126	0.0168	0.0081	0.0718	0.0201	0.0102	0.0041	0.005	0.0866	0.0969	0.0086	0.0072	0.0109	0.0251	0.0091	0.0141	0.1835
3	rs2729004	2150056	1.01	1.34943643539615	2.58	2.14088688606063	0.283670430397778	0.642296798353956	0.131	0.0702	0.0092	0.0041	0.0185	0.0052	0.0048	0.018	0.144	0.0126	0.0168	0.008	0.0719	0.0202	0.0102	0.0041	0.005	0.0868	0.0969	0.0086	0.0073	0.0109	0.0249	0.0091	0.0141	0.1835
3	rs6774897	2150895	1.01	1.34943643539615	2.57	2.18727935233789	0.285896555809643	0.646232374718404	0.131	0.0702	0.0092	0.0041	0.0185	0.0052	0.0048	0.018	0.144	0.0126	0.0168	0.008	0.0719	0.0202	0.0102	0.0041	0.005	0.0868	0.097	0.0086	0.0073	0.0109	0.0249	0.0091	0.0141	0.1835
3	rs79966690	2151080	1.01	1.34943643539615	2.57	2.18727935233789	0.285516982638375	0.651050070949154	0.131	0.0703	0.0092	0.0041	0.0185	0.0052	0.0048	0.018	0.144	0.0126	0.0168	0.008	0.0719	0.0202	0.0102	0.0041	0.005	0.0868	0.097	0.0086	0.0073	0.0109	0.0249	0.0091	0.0141	0.1835
3	rs77494843	2153662	1.01	1.34943643539615	2.56	2.23425109342477	0.27267982715075	0.651342318214483	0.1309	0.0703	0.0092	0.0041	0.0186	0.0052	0.0048	0.0179	0.1443	0.0126	0.0168	0.008	0.0721	0.0201	0.0102	0.0041	0.005	0.0866	0.0968	0.0086	0.0073	0.0109	0.0249	0.0091	0.0141	0.1834
3	rs115830269	2153829	1.01	1.34943643539615	2.59	2.09507262640648	0.270509762300753	0.647545470589789	0.1309	0.0703	0.0092	0.0041	0.0186	0.0052	0.0048	0.0179	0.1443	0.0126	0.0167	0.008	0.0721	0.0201	0.0102	0.0041	0.005	0.0866	0.0969	0.0086	0.0073	0.0109	0.0249	0.0091	0.0141	0.1834
3	rs11918632	2154893	1.01	1.34943643539615	2.58	2.14088688606063	0.268119756166575	0.647253618179631	0.1308	0.0703	0.0092	0.0041	0.0186	0.0052	0.0048	0.0179	0.1444	0.0126	0.0167	0.008	0.0722	0.0201	0.0102	0.0041	0.005	0.0866	0.0968	0.0086	0.0073	0.0109	0.0249	0.0091	0.0141	0.1834
3	rs2729007	2157357	1	1.43589860781958	2.59	2.09507262640648	0.29359279683037	0.698483540835306	0.1301	0.0705	0.0092	0.0039	0.0186	0.0053	0.0047	0.0176	0.1445	0.0125	0.0167	0.0081	0.0725	0.0201	0.0104	0.0042	0.005	0.0868	0.0974	0.0086	0.0073	0.0109	0.0249	0.0091	0.0139	0.1831
3	rs13327375	2157379	1	1.43589860781958	2.59	2.09507262640648	0.300227636031881	0.708000448933096	0.1301	0.0705	0.0092	0.0039	0.0186	0.0053	0.0047	0.0176	0.1445	0.0124	0.0167	0.0081	0.0725	0.0201	0.0104	0.0042	0.005	0.0868	0.0975	0.0086	0.0073	0.0109	0.0249	0.0091	0.0139	0.1831
3	rs140414398	2157509	1	1.43589860781958	2.59	2.09507262640648	0.307335672308083	0.715156964413783	0.13	0.0706	0.0091	0.0039	0.0186	0.0053	0.0047	0.0176	0.1445	0.0124	0.0167	0.0081	0.0725	0.0201	0.0104	0.0042	0.005	0.0868	0.0975	0.0086	0.0073	0.0109	0.0249	0.0091	0.0139	0.1831
3	rs73013107	2158289	1	1.43589860781958	2.59	2.09507262640648	0.377150558381226	0.756763393740036	0.1287	0.0709	0.0091	0.0039	0.0185	0.0054	0.0045	0.0176	0.1445	0.0124	0.0167	0.0082	0.0731	0.0204	0.0107	0.0043	0.005	0.0869	0.0985	0.0085	0.0072	0.0108	0.0248	0.0092	0.0138	0.1823
3	rs7429981	2158565	1	1.43589860781958	2.59	2.09507262640648	0.411760321307446	0.753138180812192	0.1282	0.0709	0.0091	0.0039	0.0186	0.0055	0.0045	0.0176	0.1446	0.0124	0.0167	0.0082	0.0732	0.0206	0.0108	0.0043	0.0051	0.0869	0.0988	0.0085	0.0072	0.0106	0.0247	0.0092	0.0138	0.182
3	rs4522748	2159453	0.99	1.52561210963291	2.63	1.91757534882317	0.424993734510956	0.818802696579419	0.127	0.071	0.0092	0.0038	0.0187	0.0055	0.0043	0.0175	0.1447	0.0125	0.0167	0.0084	0.0738	0.0207	0.0108	0.0046	0.0051	0.0873	0.0992	0.0083	0.0073	0.0105	0.0243	0.0094	0.0137	0.1814
3	rs60212317	2161688	0.98	1.61859979960807	2.65	1.83226616032001	0.415783319719547	0.82726527443689	0.1262	0.071	0.0092	0.0037	0.0187	0.0054	0.0042	0.0175	0.145	0.0126	0.0168	0.0085	0.0741	0.0207	0.0108	0.0047	0.0051	0.0875	0.0994	0.0086	0.0073	0.0104	0.0241	0.0094	0.0137	0.1812
3	rs116516648	2166651	0.98	1.61859979960807	2.65	1.83226616032001	0.407642783566371	0.82726527443689	0.1261	0.071	0.0092	0.0037	0.0187	0.0054	0.0042	0.0174	0.145	0.0127	0.0168	0.0085	0.0739	0.0206	0.0108	0.0047	0.0051	0.0876	0.0994	0.0086	0.0073	0.0104	0.0242	0.0094	0.0137	0.1813
3	rs12637200	2167184	0.98	1.61859979960807	2.65	1.83226616032001	0.408670226023518	0.827881445981671	0.1261	0.071	0.0092	0.0037	0.0187	0.0054	0.0042	0.0174	0.145	0.0127	0.0168	0.0085	0.0739	0.0206	0.0108	0.0047	0.0051	0.0876	0.0994	0.0086	0.0073	0.0104	0.0242	0.0094	0.0137	0.1813
3	rs77863701	2170246	0.98	1.61859979960807	2.65	1.83226616032001	0.416763280854011	0.850127053893421	0.126	0.0711	0.0092	0.0037	0.0187	0.0054	0.0042	0.0174	0.145	0.0127	0.0168	0.0086	0.0739	0.0206	0.0108	0.0047	0.0051	0.0876	0.0994	0.0086	0.0073	0.0104	0.0242	0.0094	0.0137	0.1814
3	rs76889533	2170719	0.98	1.61859979960807	2.66	1.79046711851491	0.416186693736849	0.851521463194597	0.126	0.0711	0.0092	0.0036	0.0187	0.0054	0.0042	0.0174	0.145	0.0127	0.0168	0.0086	0.0739	0.0206	0.0108	0.0047	0.0051	0.0876	0.0994	0.0086	0.0073	0.0104	0.0242	0.0094	0.0137	0.1814
3	rs73013122	2173420	0.98	1.61859979960807	2.66	1.79046711851491	0.394684750304352	0.82480155043396	0.1259	0.0711	0.0092	0.0036	0.0187	0.0053	0.0043	0.0175	0.145	0.0127	0.0168	0.0086	0.0739	0.0206	0.0107	0.0047	0.0051	0.0876	0.0996	0.0086	0.0073	0.0104	0.0242	0.0094	0.0137	0.1814
3	rs6786748	2175896	0.98	1.61859979960807	2.66	1.79046711851491	0.394123696527258	0.837753208080722	0.1258	0.0711	0.0092	0.0036	0.0187	0.0053	0.0043	0.0175	0.1449	0.0127	0.0168	0.0086	0.0739	0.0206	0.0107	0.0047	0.0051	0.0877	0.0996	0.0086	0.0073	0.0104	0.0242	0.0094	0.0137	0.1815
3	rs2727918	2183750	0.98	1.61859979960807	2.66	1.79046711851491	0.435246864501016	0.977270471703477	0.1255	0.0711	0.0094	0.0036	0.0187	0.0053	0.0043	0.0175	0.1448	0.0127	0.0168	0.0087	0.0742	0.0206	0.0107	0.0048	0.0051	0.0876	0.0991	0.0086	0.0073	0.0106	0.0242	0.0096	0.0138	0.1815
3	rs2727920	2184552	0.98	1.61859979960807	2.66	1.79046711851491	0.448726590831766	1.0050660026989	0.1253	0.0711	0.0095	0.0036	0.0188	0.0053	0.0043	0.0175	0.1448	0.0127	0.0168	0.0088	0.0742	0.0206	0.0108	0.0048	0.0051	0.0876	0.0991	0.0086	0.0073	0.0106	0.0242	0.0097	0.0138	0.1815
3	rs73015061	2190430	0.98	1.61859979960807	2.66	1.79046711851491	0.448128507263305	1.05365939957272	0.1251	0.0711	0.0095	0.0036	0.0187	0.0052	0.0043	0.0175	0.1448	0.0127	0.0168	0.0088	0.0742	0.0207	0.0108	0.0048	0.0051	0.0876	0.0993	0.0086	0.0073	0.0107	0.0241	0.0097	0.0137	0.1811
3	rs75585701	2194093	0.98	1.61859979960807	2.67	1.74923671946615	0.464779144975313	1.09681372887873	0.1249	0.0711	0.0095	0.0036	0.0187	0.0052	0.0043	0.0175	0.1448	0.0128	0.0168	0.0089	0.0743	0.0207	0.0109	0.0048	0.0051	0.0876	0.0994	0.0086	0.0073	0.0107	0.0241	0.0097	0.0137	0.1808
3	rs4638946	2196089	0.98	1.61859979960807	2.67	1.74923671946615	0.627592453223114	1.45104972146165	0.1238	0.0715	0.0096	0.0035	0.0186	0.0052	0.0044	0.0178	0.1446	0.0129	0.017	0.0092	0.0746	0.0208	0.0111	0.0048	0.0052	0.0879	0.1003	0.0085	0.0073	0.0111	0.0239	0.0099	0.0137	0.1788
3	rs57594411	2198047	0.97	1.7148831617518	2.67	1.74923671946615	0.834585278503815	1.72962312248152	0.123	0.0717	0.0096	0.0034	0.0184	0.0051	0.0046	0.0179	0.144	0.013	0.0172	0.0094	0.0745	0.0208	0.0113	0.0049	0.0053	0.0881	0.1015	0.0084	0.0074	0.0114	0.0237	0.0101	0.0137	0.1777
3	rs7626229	2198546	0.97	1.7148831617518	2.69	1.66847647402654	0.794346744793121	1.90952741800418	0.1226	0.0716	0.0096	0.0034	0.0184	0.005	0.0046	0.0178	0.144	0.0132	0.0173	0.01	0.0745	0.0207	0.0112	0.0049	0.0053	0.088	0.1017	0.0084	0.0074	0.0115	0.0239	0.01	0.0137	0.1775
3	rs17786674	2201147	0.97	1.7148831617518	2.69	1.66847647402654	0.768281173626065	1.89243795288088	0.1217	0.072	0.0096	0.0034	0.0184	0.0049	0.0044	0.0178	0.1441	0.0134	0.0174	0.0101	0.0749	0.0205	0.0112	0.0045	0.0052	0.0881	0.1024	0.0083	0.0074	0.0116	0.024	0.01	0.014	0.1769
3	rs4267633	2201769	0.97	1.7148831617518	2.71	1.5899743257468	0.762531782260999	1.88994754147649	0.1216	0.072	0.0096	0.0034	0.0184	0.0048	0.0044	0.0178	0.1442	0.0134	0.0175	0.0101	0.0749	0.0205	0.0112	0.0045	0.0052	0.0881	0.1025	0.0083	0.0074	0.0116	0.024	0.01	0.0141	0.1768
3	rs17194161	2206173	0.96	1.81448239590599	2.71	1.5899743257468	0.778986459423477	1.91130880526878	0.1207	0.0719	0.0094	0.0033	0.0184	0.0046	0.0044	0.0178	0.1441	0.0135	0.0176	0.0102	0.0756	0.0206	0.0111	0.0045	0.0052	0.0885	0.1031	0.0083	0.0074	0.0117	0.024	0.0101	0.0141	0.176
3	rs74483361	2207057	0.96	1.81448239590599	2.72	1.55156641274857	0.770048095257505	1.88816895839564	0.1206	0.0719	0.0094	0.0033	0.0184	0.0046	0.0044	0.0178	0.1441	0.0136	0.0176	0.0102	0.0756	0.0206	0.011	0.0045	0.0052	0.0885	0.1033	0.0083	0.0074	0.0117	0.024	0.0102	0.0141	0.1759
3	rs62246968	2208493	0.96	1.81448239590599	2.76	1.40351999273484	0.795671612494663	1.93555858036715	0.1204	0.072	0.0094	0.0033	0.0184	0.0046	0.0044	0.0178	0.144	0.0137	0.0177	0.0102	0.0757	0.0206	0.011	0.0046	0.0051	0.0884	0.1035	0.0082	0.0074	0.0118	0.0241	0.0102	0.0142	0.1756
3	rs9874756	2208923	0.96	1.81448239590599	2.76	1.40351999273484	0.812588162943816	1.9585992233018	0.1204	0.0721	0.0094	0.0033	0.0184	0.0046	0.0044	0.0177	0.1439	0.0137	0.0177	0.0102	0.0758	0.0206	0.011	0.0046	0.0051	0.0884	0.1035	0.0082	0.0074	0.0118	0.0241	0.0102	0.0142	0.1755
3	rs114350937	2213449	0.96	1.81448239590599	2.76	1.40351999273484	0.885195431168657	2.08498529197928	0.12	0.0725	0.0093	0.0033	0.0186	0.0044	0.0044	0.0174	0.143	0.0141	0.0178	0.0104	0.0761	0.0201	0.0111	0.0046	0.0052	0.0888	0.1039	0.0082	0.0075	0.0119	0.0242	0.0104	0.0144	0.1745
3	rs74416424	2213478	0.96	1.81448239590599	2.76	1.40351999273484	0.885277024912756	2.08246163661159	0.12	0.0725	0.0093	0.0033	0.0186	0.0044	0.0044	0.0174	0.143	0.0141	0.0178	0.0104	0.0761	0.0201	0.0111	0.0046	0.0052	0.0888	0.1039	0.0082	0.0075	0.0119	0.0242	0.0104	0.0144	0.1745
3	rs13073858	2218238	0.96	1.81448239590599	2.77	1.36789661096653	0.91974212361377	2.12903374141708	0.12	0.0727	0.0093	0.0033	0.0187	0.0044	0.0044	0.0173	0.1427	0.0142	0.0178	0.0104	0.0761	0.02	0.0111	0.0047	0.0052	0.0889	0.104	0.0081	0.0075	0.012	0.0243	0.0104	0.0145	0.1742
3	rs73017082	2226566	0.96	1.81448239590599	2.77	1.36789661096653	0.927549652376938	2.13536210079595	0.1198	0.0729	0.0093	0.0033	0.0187	0.0044	0.0044	0.0173	0.1426	0.0142	0.0178	0.0105	0.0761	0.0199	0.0111	0.0047	0.0052	0.0892	0.1041	0.0081	0.0076	0.012	0.0243	0.0104	0.0146	0.1738
3	rs13324989	2230964	0.96	1.81448239590599	2.77	1.36789661096653	0.970470551895434	2.20567942228864	0.1198	0.0729	0.0093	0.0034	0.0187	0.0043	0.0044	0.0172	0.1425	0.0143	0.0177	0.0105	0.0761	0.0198	0.0112	0.0047	0.0052	0.0893	0.1041	0.0081	0.0076	0.012	0.0243	0.0104	0.0146	0.1737
3	rs2320378	2233338	0.96	1.81448239590599	2.76	1.40351999273484	0.94450414271654	2.24294958839188	0.1197	0.0732	0.0093	0.0034	0.0187	0.0043	0.0044	0.0172	0.1427	0.0143	0.0178	0.0105	0.0761	0.0198	0.0112	0.0047	0.0051	0.0893	0.1041	0.0081	0.0076	0.012	0.0243	0.0104	0.0146	0.1735
3	rs113317860	2235255	0.96	1.81448239590599	2.74	1.47642932789886	0.912292651030442	2.18897953201988	0.1197	0.0732	0.0093	0.0034	0.0188	0.0043	0.0044	0.0172	0.1426	0.0143	0.0179	0.0105	0.0761	0.0198	0.0111	0.0047	0.0051	0.0893	0.1041	0.0081	0.0076	0.012	0.0243	0.0104	0.0146	0.1734
3	rs11709863	2242890	0.96	1.81448239590599	2.74	1.47642932789886	0.901330416229855	2.16957757571527	0.1195	0.0733	0.0093	0.0034	0.0188	0.0043	0.0043	0.0172	0.1427	0.0143	0.0179	0.0105	0.0763	0.0197	0.0111	0.0047	0.0051	0.0893	0.1042	0.0081	0.0076	0.012	0.0244	0.0104	0.0146	0.173
3	rs1153531	2255795	0.95	1.91741650264711	2.74	1.47642932789886	1.19800247101317	2.19514931938933	0.1172	0.0746	0.009	0.0033	0.0188	0.0039	0.0041	0.0171	0.1415	0.0145	0.0183	0.0107	0.0783	0.0201	0.0111	0.0048	0.0051	0.0904	0.1051	0.008	0.0076	0.0118	0.025	0.0107	0.0145	0.1706
3	rs17010381	2256426	0.95	1.91741650264711	2.73	1.51371859856499	1.22719369227173	2.18081709946287	0.1172	0.0746	0.009	0.0033	0.0188	0.0039	0.0041	0.0171	0.1415	0.0145	0.0183	0.0107	0.0783	0.0201	0.0111	0.0048	0.0051	0.0904	0.1052	0.008	0.0076	0.0118	0.025	0.0107	0.0145	0.1706
3	rs1183599	2260354	0.95	1.91741650264711	2.73	1.51371859856499	1.2129810573519	2.19170122005381	0.1172	0.0745	0.009	0.0033	0.0188	0.0039	0.004	0.0171	0.1417	0.0145	0.0183	0.0107	0.0785	0.0201	0.011	0.0048	0.0051	0.0906	0.1051	0.0081	0.0077	0.0118	0.025	0.0107	0.0145	0.1702
3	rs11713458	2261248	0.95	1.91741650264711	2.72	1.55156641274857	1.21724739500498	2.17501511251783	0.1173	0.0744	0.009	0.0033	0.0188	0.0038	0.004	0.0171	0.1417	0.0145	0.0183	0.0107	0.0785	0.0201	0.011	0.0049	0.0051	0.0906	0.1051	0.0081	0.0077	0.0118	0.025	0.0107	0.0145	0.1702
3	rs60191631	2261568	0.95	1.91741650264711	2.72	1.55156641274857	1.22049740840198	2.17012124970752	0.1173	0.0744	0.009	0.0033	0.0188	0.0038	0.004	0.0171	0.1417	0.0145	0.0183	0.0107	0.0785	0.0201	0.011	0.0049	0.0051	0.0906	0.1051	0.0081	0.0077	0.0118	0.025	0.0107	0.0145	0.1703
3	rs4685500	2264609	0.95	1.91741650264711	2.72	1.55156641274857	1.16205895166662	2.15544829205709	0.1173	0.0744	0.009	0.0033	0.0188	0.0038	0.0041	0.0171	0.1418	0.0145	0.0183	0.0107	0.0785	0.0201	0.011	0.0049	0.0051	0.0906	0.1049	0.0081	0.0077	0.0117	0.025	0.0107	0.0144	0.1702
3	rs78382686	2264929	0.95	1.91741650264711	2.72	1.55156641274857	1.15432172405114	2.15182734179566	0.1173	0.0744	0.009	0.0033	0.0187	0.0038	0.0041	0.0171	0.1418	0.0145	0.0183	0.0107	0.0785	0.0201	0.011	0.0049	0.0051	0.0907	0.1049	0.0081	0.0077	0.0117	0.025	0.0107	0.0144	0.1702
3	rs78284354	2266523	0.95	1.91741650264711	2.72	1.55156641274857	1.1344808290484	2.15961336723778	0.1173	0.0745	0.009	0.0033	0.0187	0.0038	0.0041	0.0171	0.1418	0.0145	0.0183	0.0107	0.0785	0.0201	0.011	0.0049	0.0051	0.0907	0.1048	0.0081	0.0077	0.0117	0.0249	0.0107	0.0144	0.1702
3	rs115483388	2273251	0.95	1.91741650264711	2.72	1.55156641274857	1.00832450288456	2.12180435973017	0.1174	0.0746	0.009	0.0033	0.0187	0.0039	0.0042	0.017	0.1418	0.0146	0.0184	0.0108	0.0786	0.0201	0.0111	0.0048	0.005	0.0908	0.1043	0.0081	0.0078	0.0116	0.0248	0.0107	0.0143	0.1701
3	rs80024230	2275088	0.95	1.91741650264711	2.72	1.55156641274857	1.00221777839533	2.12252715212495	0.1174	0.0746	0.009	0.0033	0.0187	0.0039	0.0042	0.017	0.1418	0.0146	0.0185	0.0108	0.0786	0.0201	0.0111	0.0048	0.005	0.0908	0.1043	0.0081	0.0078	0.0116	0.0248	0.0107	0.0143	0.1701
3	rs76553414	2275676	0.95	1.91741650264711	2.72	1.55156641274857	0.996126203053466	2.12072023198016	0.1174	0.0747	0.009	0.0033	0.0187	0.0039	0.0042	0.017	0.1418	0.0146	0.0185	0.0108	0.0786	0.0201	0.0111	0.0048	0.005	0.0908	0.1042	0.0081	0.0078	0.0116	0.0248	0.0107	0.0143	0.1701
3	rs935544	2283621	0.94	2.02370336271461	2.72	1.55156641274857	0.921815908245889	2.39097133715141	0.1175	0.0749	0.0092	0.0034	0.0186	0.0039	0.0044	0.0169	0.1419	0.0146	0.0186	0.0109	0.0786	0.0203	0.0112	0.0047	0.0049	0.0909	0.1036	0.0081	0.0079	0.0115	0.0248	0.0109	0.0141	0.1697
3	rs1872916	2284757	0.94	2.02370336271461	2.72	1.55156641274857	0.897387768183922	2.34223158868071	0.1175	0.0749	0.0092	0.0034	0.0186	0.0039	0.0044	0.0169	0.142	0.0146	0.0186	0.0109	0.0787	0.0203	0.0112	0.0047	0.0049	0.0908	0.1036	0.0081	0.0079	0.0115	0.0247	0.0108	0.0141	0.1697
3	rs1357499	2291919	0.94	2.02370336271461	2.73	1.51371859856499	0.87664574320413	2.36548656129324	0.1174	0.0748	0.0092	0.0034	0.0186	0.004	0.0044	0.0169	0.1421	0.0146	0.0187	0.0109	0.0793	0.0202	0.0113	0.0047	0.0049	0.0907	0.1036	0.008	0.0079	0.0115	0.0246	0.0108	0.014	0.1697
3	rs11714941	2301005	0.94	2.02370336271461	2.73	1.51371859856499	0.86594733711343	2.37483317176721	0.1173	0.0747	0.0092	0.0034	0.0186	0.004	0.0044	0.0169	0.1422	0.0146	0.0187	0.011	0.0794	0.0201	0.0113	0.0047	0.0049	0.0907	0.1036	0.008	0.0079	0.0115	0.0246	0.0108	0.014	0.1697
3	rs74704807	2301403	0.94	2.02370336271461	2.74	1.47642932789886	0.866270714262905	2.3773997045769	0.1172	0.0747	0.0092	0.0034	0.0186	0.004	0.0044	0.0168	0.1422	0.0146	0.0187	0.011	0.0794	0.0202	0.0113	0.0047	0.0049	0.0907	0.1035	0.008	0.0079	0.0115	0.0246	0.0108	0.014	0.1696
3	rs78401766	2303314	0.94	2.02370336271461	2.79	1.29830379804321	0.815422488450193	2.3684183402051	0.1175	0.0747	0.0092	0.0034	0.0187	0.004	0.0045	0.0168	0.1424	0.0146	0.0187	0.011	0.0796	0.0201	0.0113	0.0047	0.0049	0.0907	0.103	0.0079	0.0079	0.0115	0.0246	0.0108	0.0141	0.1696
3	rs1357498	2303678	0.94	2.02370336271461	2.8	1.26433078213629	0.817787667110081	2.38803612359776	0.1175	0.0746	0.0092	0.0034	0.0187	0.004	0.0045	0.0168	0.1424	0.0146	0.0187	0.011	0.0796	0.0201	0.0113	0.0047	0.0049	0.0907	0.103	0.0079	0.0079	0.0115	0.0246	0.0108	0.0141	0.1696
3	rs75787223	2308893	0.94	2.02370336271461	2.81	1.23090422469309	0.801449800332118	2.3235751492713	0.1176	0.0746	0.0092	0.0034	0.0187	0.004	0.0045	0.0168	0.1424	0.0145	0.0187	0.0111	0.0796	0.0201	0.0113	0.0047	0.0049	0.0907	0.1029	0.0079	0.0079	0.0115	0.0246	0.0108	0.0141	0.1696
3	rs76882992	2309295	0.94	2.02370336271461	2.82	1.19802221324668	0.799651942291048	2.32211268854399	0.1176	0.0746	0.0092	0.0034	0.0187	0.004	0.0045	0.0168	0.1424	0.0145	0.0187	0.0111	0.0796	0.0201	0.0113	0.0047	0.0049	0.0907	0.1029	0.0079	0.0079	0.0115	0.0246	0.0108	0.0141	0.1696
3	rs80257350	2309786	0.94	2.02370336271461	2.82	1.19802221324668	0.797621681766227	2.31809151633046	0.1176	0.0746	0.0092	0.0034	0.0187	0.004	0.0045	0.0168	0.1424	0.0145	0.0187	0.0111	0.0796	0.0201	0.0113	0.0047	0.0049	0.0908	0.1029	0.0079	0.008	0.0115	0.0246	0.0108	0.0141	0.1696
3	rs1153489	2314095	0.94	2.02370336271461	2.88	1.01205197621114	0.742217564420871	2.15943225519327	0.1173	0.0746	0.0092	0.0034	0.0186	0.004	0.0045	0.0168	0.1426	0.0145	0.0188	0.011	0.0798	0.0201	0.0113	0.0047	0.0048	0.0908	0.1026	0.0079	0.0081	0.0114	0.0247	0.0108	0.0141	0.1695
3	rs13076780	2315048	0.94	2.02370336271461	2.88	1.01205197621114	0.739345990559121	2.15870782683788	0.1172	0.0746	0.0092	0.0034	0.0186	0.004	0.0045	0.0168	0.1427	0.0146	0.0188	0.011	0.0797	0.0201	0.0113	0.0047	0.0048	0.0909	0.1026	0.0079	0.0081	0.0114	0.0247	0.0108	0.0141	0.1695
3	rs111686533	2325944	0.94	2.02370336271461	2.88	1.01205197621114	0.995269454143648	2.62085889158157	0.1168	0.0746	0.0094	0.0035	0.0186	0.0041	0.0045	0.0168	0.1424	0.0145	0.0188	0.0112	0.08	0.0202	0.0113	0.0048	0.0049	0.0907	0.1022	0.0079	0.0081	0.0115	0.0247	0.011	0.014	0.1686
3	rs9310707	2332104	0.93	2.13335981121913	2.89	0.982923819582558	1.31972900723138	3.45424905194141	0.1147	0.0749	0.0102	0.0038	0.0188	0.0045	0.0049	0.017	0.1425	0.0147	0.0192	0.0123	0.0809	0.0205	0.0117	0.0051	0.0052	0.0901	0.1007	0.0081	0.0085	0.0121	0.0248	0.0117	0.0145	0.1641
3	rs1720201	2338231	0.9	2.48270077578681	2.89	0.982923819582558	2.30895217721626	4.96030618047358	0.1104	0.0755	0.0115	0.0042	0.0192	0.0052	0.0054	0.0169	0.1421	0.0152	0.0194	0.0135	0.0833	0.021	0.012	0.0054	0.0057	0.0886	0.0973	0.0085	0.0092	0.0127	0.0265	0.0126	0.0158	0.158
3	rs80355568	2340290	0.9	2.48270077578681	2.89	0.982923819582558	2.33938708456352	4.94729003673189	0.1104	0.0755	0.0115	0.0042	0.0192	0.0052	0.0054	0.0169	0.142	0.0153	0.0194	0.0135	0.0833	0.021	0.012	0.0055	0.0057	0.0886	0.0973	0.0085	0.0092	0.0127	0.0265	0.0126	0.0158	0.1579
3	rs138022284	2344719	0.89	2.60598534386854	2.89	0.982923819582558	2.45395226646529	5.13351031031344	0.1105	0.0756	0.0116	0.0042	0.0193	0.0052	0.0054	0.0169	0.141	0.0153	0.0195	0.0136	0.0841	0.0211	0.0121	0.0054	0.0057	0.0887	0.0974	0.0086	0.0093	0.0127	0.0266	0.0127	0.0161	0.1565
3	rs1947157	2346311	0.89	2.60598534386854	2.91	0.926247013494653	2.45786793058814	5.12540290672062	0.1106	0.0756	0.0116	0.0042	0.0192	0.0051	0.0054	0.0169	0.1411	0.0154	0.0195	0.0135	0.084	0.0211	0.0121	0.0054	0.0057	0.0887	0.0974	0.0086	0.0093	0.0127	0.0266	0.0127	0.0161	0.1565
3	rs1626056	2347522	0.89	2.60598534386854	2.91	0.926247013494653	2.4584613833224	5.12797344183759	0.1107	0.0756	0.0116	0.0042	0.0193	0.0051	0.0054	0.017	0.141	0.0154	0.0195	0.0135	0.084	0.0211	0.0121	0.0054	0.0057	0.0887	0.0974	0.0086	0.0093	0.0127	0.0266	0.0128	0.0161	0.1564
3	rs13064858	2359290	0.87	2.86288737608044	2.9	0.954322971774498	3.4959196937336	6.58874633383533	0.1082	0.0758	0.0122	0.0043	0.0194	0.0053	0.0058	0.0169	0.1417	0.0155	0.0195	0.0146	0.0873	0.021	0.0126	0.0053	0.0057	0.088	0.0965	0.009	0.0099	0.0128	0.0271	0.0134	0.0171	0.15
3	rs1145043	2365159	0.87	2.86288737608044	2.89	0.982923819582558	3.60366531127119	6.79780685746043	0.1079	0.0756	0.0122	0.0043	0.0194	0.0052	0.0058	0.0169	0.1421	0.0155	0.0194	0.0147	0.0876	0.021	0.0126	0.0053	0.0057	0.0877	0.0969	0.0091	0.01	0.0128	0.0271	0.0134	0.0172	0.1494
3	rs74736266	2372572	0.87	2.86288737608044	2.89	0.982923819582558	3.77265018142428	6.97778171180341	0.108	0.0755	0.0122	0.0043	0.0194	0.0052	0.0056	0.0169	0.1428	0.0155	0.0195	0.0149	0.0874	0.0208	0.0127	0.0052	0.0057	0.0877	0.0969	0.0091	0.01	0.0126	0.027	0.0135	0.0174	0.1491
3	rs76726620	2373183	0.87	2.86288737608044	2.89	0.982923819582558	3.78004454151999	6.98242610863739	0.108	0.0755	0.0122	0.0042	0.0194	0.0052	0.0055	0.0169	0.1428	0.0155	0.0195	0.0149	0.0874	0.0208	0.0127	0.0052	0.0057	0.0877	0.0969	0.0091	0.01	0.0126	0.027	0.0135	0.0174	0.1491
3	rs1178537	2375759	0.87	2.86288737608044	2.89	0.982923819582558	3.80912167566182	7.04746728546153	0.1079	0.0755	0.0122	0.0042	0.0194	0.0052	0.0055	0.0169	0.1429	0.0155	0.0195	0.0149	0.0874	0.0208	0.0127	0.0052	0.0057	0.0877	0.0969	0.0091	0.01	0.0126	0.027	0.0135	0.0174	0.149
3	rs114353618	2378655	0.87	2.86288737608044	2.89	0.982923819582558	3.87394975810828	7.04423456538701	0.1079	0.0754	0.0122	0.0042	0.0194	0.0052	0.0055	0.0169	0.1429	0.0155	0.0195	0.0149	0.0873	0.0208	0.0127	0.0052	0.0057	0.0876	0.0971	0.0091	0.01	0.0126	0.027	0.0135	0.0174	0.149
3	rs115591586	2385477	0.87	2.86288737608044	2.89	0.982923819582558	4.06302446710767	7.22378413111901	0.1077	0.0754	0.0123	0.0043	0.0194	0.0052	0.0055	0.0169	0.1427	0.0156	0.0195	0.015	0.0872	0.0208	0.0128	0.0052	0.0057	0.0874	0.0972	0.0092	0.0101	0.0127	0.027	0.0136	0.0175	0.1488
3	rs4355267	2391851	0.87	2.86288737608044	2.89	0.982923819582558	4.15002912416762	7.33208727605582	0.1076	0.0754	0.0123	0.0043	0.0194	0.0052	0.0055	0.017	0.1427	0.0156	0.0196	0.0151	0.0871	0.0208	0.0128	0.0053	0.0057	0.0872	0.0972	0.0092	0.0101	0.0127	0.027	0.0136	0.0176	0.1486
3	rs7615806	2392767	0.87	2.86288737608044	2.89	0.982923819582558	4.16298989205236	7.34403677486028	0.1076	0.0754	0.0123	0.0043	0.0194	0.0052	0.0056	0.017	0.1427	0.0156	0.0196	0.0151	0.0871	0.0208	0.0128	0.0053	0.0057	0.0871	0.0972	0.0092	0.0101	0.0127	0.027	0.0136	0.0176	0.1486
3	rs76777209	2396290	0.87	2.86288737608044	2.89	0.982923819582558	4.28774512363415	7.47758329222254	0.1076	0.0754	0.0124	0.0043	0.0194	0.0052	0.0056	0.017	0.1424	0.0156	0.0196	0.0151	0.0872	0.0208	0.0129	0.0053	0.0058	0.0871	0.0972	0.0092	0.0101	0.0127	0.0269	0.0137	0.0176	0.1485
3	rs9310717	2400576	0.87	2.86288737608044	2.9	0.954322971774498	4.47430265592644	7.6766375326609	0.1074	0.0753	0.0124	0.0044	0.0194	0.0053	0.0056	0.017	0.1422	0.0157	0.0195	0.0152	0.0875	0.0209	0.0129	0.0052	0.0058	0.0871	0.097	0.0092	0.0101	0.0127	0.0269	0.0138	0.0177	0.1483
3	rs6801812	2407293	0.87	2.86288737608044	2.89	0.982923819582558	4.68143719299527	7.9036434412168	0.1074	0.0752	0.0125	0.0044	0.0194	0.0053	0.0057	0.0171	0.1418	0.0158	0.0195	0.0153	0.0874	0.0208	0.013	0.0053	0.0058	0.0871	0.0963	0.0092	0.0102	0.0127	0.0268	0.0139	0.0178	0.1485
3	rs77035427	2410573	0.87	2.86288737608044	2.89	0.982923819582558	4.84724628484742	8.07764912700824	0.1076	0.0751	0.0126	0.0046	0.0194	0.0054	0.0059	0.0171	0.1414	0.016	0.0195	0.0154	0.0872	0.0208	0.0131	0.0053	0.0059	0.0869	0.0955	0.0094	0.0103	0.0127	0.0266	0.014	0.018	0.1486
3	rs77870582	2414886	0.86	2.99652791222847	2.9	0.954322971774498	5.04336025344749	8.31201339726992	0.1076	0.0749	0.0127	0.0046	0.0193	0.0054	0.0059	0.0171	0.1413	0.016	0.0194	0.0155	0.0873	0.0209	0.0131	0.0054	0.0059	0.0869	0.0951	0.0094	0.0103	0.0127	0.0265	0.0141	0.0181	0.1485
3	rs17013524	2423127	0.86	2.99652791222847	2.9	0.954322971774498	5.25679641188961	8.59187673601598	0.1078	0.0745	0.0128	0.0048	0.0192	0.0055	0.0061	0.0171	0.1411	0.0161	0.0194	0.0157	0.0874	0.021	0.0132	0.0055	0.0061	0.0867	0.0942	0.0095	0.0104	0.0127	0.0265	0.0143	0.0183	0.1481
3	rs11714875	2425831	0.86	2.99652791222847	2.92	0.898693461391643	5.64961795281056	8.89575132960833	0.1078	0.0746	0.013	0.005	0.0191	0.0055	0.0063	0.0171	0.1413	0.0162	0.0192	0.0159	0.0876	0.0211	0.0133	0.0056	0.0062	0.0862	0.0935	0.0095	0.0106	0.0127	0.0264	0.0144	0.0184	0.1477
3	rs11715813	2426255	0.86	2.99652791222847	2.92	0.898693461391643	5.9172450175992	8.93607642298946	0.1076	0.0742	0.013	0.0052	0.0191	0.0056	0.0065	0.0172	0.1412	0.0164	0.0194	0.0159	0.0882	0.0207	0.0134	0.0057	0.0064	0.0862	0.0935	0.0092	0.0107	0.0124	0.0264	0.0148	0.0184	0.1465
3	rs9854419	2426632	0.86	2.99652791222847	2.92	0.898693461391643	6.78040837762185	9.35972444850803	0.1073	0.0736	0.0134	0.0056	0.0191	0.0057	0.0068	0.0169	0.141	0.0165	0.0197	0.0161	0.0894	0.0207	0.0138	0.006	0.0067	0.0861	0.0934	0.009	0.011	0.0119	0.026	0.0155	0.0187	0.144
3	rs75175912	2427066	0.87	2.86288737608044	2.92	0.898693461391643	6.09814645356803	8.4736254975518	0.1085	0.0735	0.0134	0.0057	0.0193	0.0058	0.0068	0.0172	0.1413	0.0159	0.0196	0.0157	0.0895	0.0208	0.0135	0.0062	0.0067	0.0864	0.0941	0.0088	0.0109	0.0114	0.0254	0.0153	0.0184	0.1436
3	rs12636800	2427611	0.87	2.86288737608044	2.92	0.898693461391643	5.46314747862443	7.35193622130588	0.1098	0.0735	0.0134	0.006	0.0196	0.006	0.007	0.0177	0.1417	0.015	0.0195	0.0151	0.0893	0.0206	0.0131	0.0065	0.0068	0.0865	0.0948	0.0089	0.0108	0.011	0.0248	0.015	0.0181	0.1433
3	rs72996012	2429437	0.87	2.86288737608044	2.94	0.845143312120842	5.04046697848783	6.8014357639676	0.1103	0.0741	0.0133	0.0061	0.0195	0.006	0.007	0.0177	0.1418	0.0147	0.0193	0.0148	0.0896	0.0205	0.0128	0.0066	0.0067	0.0865	0.095	0.0089	0.0108	0.0109	0.0247	0.0149	0.0178	0.1435
3	rs7373598	2431117	0.87	2.86288737608044	2.94	0.845143312120842	4.76573492128712	6.48135716114319	0.1104	0.0744	0.0133	0.0061	0.0195	0.006	0.007	0.0178	0.1417	0.0147	0.0193	0.0147	0.0897	0.0205	0.0128	0.0066	0.0067	0.0866	0.0951	0.0089	0.0108	0.0109	0.0247	0.0149	0.0178	0.1435
3	rs80176676	2431147	0.87	2.86288737608044	2.96	0.793651312900757	4.767590187203	6.48678423877657	0.1104	0.0744	0.0133	0.0061	0.0195	0.006	0.007	0.0178	0.1417	0.0147	0.0193	0.0147	0.0897	0.0205	0.0128	0.0066	0.0067	0.0866	0.0951	0.0089	0.0108	0.0109	0.0247	0.0149	0.0178	0.1435
3	rs66880163	2432391	0.87	2.86288737608044	2.97	0.768670182966371	4.66709234052445	6.40139204614329	0.1107	0.0743	0.0133	0.0061	0.0194	0.0061	0.007	0.0178	0.1418	0.0147	0.0192	0.0146	0.0897	0.0204	0.0128	0.0066	0.0066	0.0867	0.0951	0.0089	0.0108	0.0108	0.0246	0.0149	0.0177	0.1436
3	rs1995210	2432811	0.87	2.86288737608044	2.98	0.744195120258389	4.66922207753457	6.35701712422232	0.1108	0.0743	0.0133	0.0061	0.0193	0.0061	0.0069	0.0178	0.1418	0.0147	0.0192	0.0145	0.0897	0.0204	0.0128	0.0066	0.0067	0.0867	0.0951	0.0089	0.0108	0.0108	0.0246	0.0149	0.0177	0.1436
3	rs13099675	2436020	0.88	2.73271025696763	2.98	0.744195120258389	4.04288837119731	5.1784151109099	0.1121	0.0743	0.0129	0.0064	0.019	0.0061	0.0069	0.0175	0.1427	0.0146	0.0189	0.0139	0.0899	0.0199	0.0121	0.007	0.0065	0.0867	0.095	0.009	0.0105	0.0103	0.0244	0.0146	0.0172	0.1458
3	rs13064000	2440071	0.88	2.73271025696763	2.99	0.72022314582581	3.68275374521518	4.33346063825243	0.114	0.0742	0.0125	0.0066	0.0188	0.0061	0.0069	0.0176	0.1433	0.0144	0.0185	0.0134	0.0905	0.0189	0.0116	0.0073	0.0065	0.0869	0.0944	0.0092	0.0103	0.0098	0.0246	0.0142	0.0165	0.1473
3	rs80250679	2441729	0.88	2.73271025696763	2.99	0.72022314582581	3.66100463719222	4.30615622911398	0.1141	0.0743	0.0125	0.0066	0.0188	0.0061	0.0068	0.0176	0.1431	0.0144	0.0185	0.0134	0.0905	0.0191	0.0116	0.0074	0.0065	0.0869	0.0944	0.0092	0.0103	0.0098	0.0246	0.0142	0.0165	0.1473
3	rs79062319	2443063	0.88	2.73271025696763	2.99	0.72022314582581	3.65713882568049	4.29504365220422	0.1141	0.0743	0.0125	0.0066	0.0187	0.0061	0.0068	0.0176	0.1432	0.0143	0.0185	0.0134	0.0904	0.0191	0.0116	0.0074	0.0065	0.0868	0.0944	0.0092	0.0103	0.0098	0.0246	0.0142	0.0165	0.1474
3	rs1502591	2446455	0.88	2.73271025696763	2.99	0.72022314582581	3.63370116491803	4.25100751690583	0.1141	0.0743	0.0125	0.0066	0.0188	0.0061	0.0069	0.0176	0.1432	0.0143	0.0185	0.0134	0.0905	0.0191	0.0116	0.0074	0.0065	0.0868	0.0944	0.0092	0.0103	0.0098	0.0246	0.0142	0.0165	0.1474
3	rs72996095	2461619	0.88	2.73271025696763	2.98	0.744195120258389	3.45609266996445	4.02444875575499	0.1142	0.0743	0.0124	0.0067	0.0189	0.0061	0.0069	0.0176	0.1432	0.0143	0.0185	0.0133	0.0905	0.019	0.0116	0.0075	0.0065	0.0869	0.0944	0.0091	0.0103	0.0098	0.0245	0.0141	0.0161	0.1476
3	rs1354240	2462644	0.88	2.73271025696763	2.98	0.744195120258389	3.42804034906504	3.97098304434658	0.1142	0.0743	0.0124	0.0067	0.019	0.0061	0.0069	0.0177	0.1432	0.0143	0.0185	0.0132	0.0905	0.019	0.0116	0.0075	0.0065	0.0869	0.0943	0.0091	0.0103	0.0098	0.0245	0.0141	0.0161	0.1477
3	rs114894298	2463832	0.88	2.73271025696763	2.98	0.744195120258389	3.388169388408	3.94620922782991	0.1142	0.0743	0.0124	0.0067	0.019	0.0061	0.0069	0.0176	0.1432	0.0143	0.0185	0.0132	0.0905	0.019	0.0116	0.0075	0.0065	0.0869	0.0943	0.0091	0.0102	0.0099	0.0245	0.0141	0.0161	0.1478
3	rs17194378	2465091	0.88	2.73271025696763	2.98	0.744195120258389	3.35194170646153	3.9042420129851	0.1143	0.0744	0.0124	0.0067	0.0191	0.0061	0.0069	0.0176	0.1432	0.0142	0.0185	0.0132	0.0905	0.019	0.0116	0.0075	0.0065	0.0869	0.0944	0.0091	0.0102	0.0099	0.0245	0.0141	0.016	0.1478
3	rs62233810	2477010	0.88	2.73271025696763	2.97	0.768670182966371	3.31245111772621	3.76587124597101	0.1147	0.0744	0.0123	0.0067	0.019	0.0061	0.0068	0.0176	0.1434	0.0142	0.0184	0.013	0.0907	0.0187	0.0114	0.0076	0.0064	0.087	0.0945	0.0092	0.0102	0.0097	0.0244	0.014	0.0159	0.1481
3	rs114170996	2479868	0.88	2.73271025696763	2.97	0.768670182966371	3.30402450682524	3.72427768196779	0.1147	0.0744	0.0123	0.0067	0.019	0.0061	0.0068	0.0176	0.1434	0.0142	0.0184	0.013	0.0907	0.0187	0.0114	0.0076	0.0064	0.0871	0.0945	0.0092	0.0102	0.0097	0.0244	0.014	0.0159	0.1481
3	rs12054152	2487038	0.88	2.73271025696763	2.96	0.793651312900757	3.10439428156929	3.25458947941513	0.1155	0.0744	0.0122	0.0066	0.0189	0.0061	0.0068	0.0175	0.1438	0.0141	0.0183	0.0127	0.091	0.0185	0.0112	0.0077	0.0063	0.0872	0.0946	0.0095	0.0101	0.0095	0.0243	0.0138	0.0158	0.1485
3	rs2134356	2487786	0.88	2.73271025696763	2.96	0.793651312900757	3.08582280699204	3.21890126244892	0.1156	0.0745	0.0122	0.0066	0.0188	0.0061	0.0068	0.0175	0.1438	0.0141	0.0183	0.0127	0.091	0.0185	0.0112	0.0077	0.0062	0.0872	0.0946	0.0095	0.0101	0.0095	0.0243	0.0137	0.0157	0.1485
3	rs17194406	2488631	0.88	2.73271025696763	2.95	0.819141413036571	2.87933782175316	3.35122210724201	0.1156	0.0745	0.0122	0.0066	0.0188	0.0061	0.0068	0.0174	0.1438	0.014	0.0182	0.0127	0.091	0.0185	0.0112	0.0077	0.0062	0.0872	0.0946	0.0095	0.0101	0.0099	0.0243	0.0137	0.0157	0.1486
3	rs17194427	2495202	0.88	2.73271025696763	2.93	0.871659766409689	2.8044066304222	3.06278031402244	0.1163	0.0747	0.0121	0.0065	0.0187	0.006	0.0067	0.0176	0.1438	0.0139	0.0184	0.0125	0.0907	0.0184	0.011	0.0077	0.0061	0.0874	0.0947	0.0096	0.0101	0.0096	0.0239	0.0134	0.0157	0.149
3	rs12715056	2498760	0.88	2.73271025696763	2.93	0.871659766409689	2.74331709506832	2.95953901454555	0.1165	0.0748	0.0121	0.0065	0.0187	0.006	0.0067	0.0176	0.1438	0.0137	0.0185	0.0124	0.0907	0.0184	0.011	0.0077	0.0061	0.0876	0.0946	0.0096	0.0101	0.0096	0.0237	0.0133	0.0156	0.1493
3	rs72622135	2510361	0.88	2.73271025696763	2.93	0.871659766409689	2.31978223277496	2.59509003838538	0.1172	0.0748	0.0118	0.0064	0.0186	0.006	0.0066	0.0175	0.1439	0.0135	0.0186	0.0121	0.0911	0.0183	0.0109	0.0076	0.0061	0.0879	0.0942	0.0097	0.0101	0.0093	0.0237	0.013	0.0156	0.1502
3	rs72997983	2512588	0.88	2.73271025696763	2.93	0.871659766409689	2.29488570872351	2.56916610771925	0.1173	0.0748	0.0118	0.0064	0.0186	0.006	0.0066	0.0175	0.1439	0.0135	0.0186	0.0121	0.0911	0.0183	0.0108	0.0076	0.0061	0.0879	0.0942	0.0097	0.0101	0.0093	0.0237	0.013	0.0156	0.1502
3	rs11129155	2519956	0.89	2.60598534386854	2.93	0.871659766409689	1.94896133492269	2.24877456631011	0.1179	0.0748	0.0115	0.0064	0.0185	0.006	0.0066	0.0174	0.1439	0.0133	0.0187	0.0118	0.0912	0.0182	0.0107	0.0076	0.006	0.0882	0.0942	0.0097	0.0101	0.0092	0.0237	0.0126	0.0155	0.151
3	rs1125102	2534560	0.89	2.60598534386854	2.93	0.871659766409689	0.824980029439476	1.30094645740627	0.1205	0.0746	0.0101	0.0061	0.0184	0.0062	0.006	0.0169	0.1436	0.0129	0.019	0.0106	0.0916	0.0179	0.0101	0.0077	0.0058	0.0891	0.0941	0.0099	0.01	0.0088	0.024	0.0109	0.0154	0.1544
3	rs72622136	2535577	0.89	2.60598534386854	2.95	0.819141413036571	0.861183469385715	1.25943460100924	0.1205	0.0746	0.0101	0.0061	0.0184	0.0062	0.006	0.0169	0.1436	0.0129	0.0193	0.0106	0.0915	0.0179	0.01	0.0077	0.0058	0.0891	0.0941	0.0099	0.01	0.0088	0.0239	0.0109	0.0156	0.1543
3	rs78402437	2539461	0.89	2.60598534386854	2.95	0.819141413036571	0.857477003398461	1.26745103759135	0.1205	0.0746	0.0101	0.0061	0.0184	0.0062	0.006	0.0169	0.1436	0.013	0.0193	0.0105	0.0916	0.018	0.01	0.0077	0.0058	0.0891	0.094	0.0099	0.01	0.0088	0.0239	0.0109	0.0156	0.1544
3	rs35839317	2543405	0.89	2.60598534386854	2.95	0.819141413036571	0.842878990927872	1.24376136989519	0.1205	0.0747	0.01	0.0061	0.0184	0.0062	0.006	0.0168	0.1435	0.013	0.0193	0.0105	0.0916	0.018	0.01	0.0077	0.0058	0.0891	0.0941	0.0099	0.0099	0.0088	0.024	0.0109	0.0156	0.1543
3	rs77188991	2545652	0.9	2.48270077578681	2.95	0.819141413036571	0.79668539092656	1.23593759792516	0.1206	0.0747	0.01	0.006	0.0184	0.0062	0.006	0.0169	0.1435	0.013	0.0192	0.0104	0.0917	0.0181	0.0099	0.0077	0.0058	0.0891	0.0941	0.0099	0.0099	0.0089	0.024	0.0108	0.0156	0.1545
3	rs6809399	2548837	0.89	2.60598534386854	2.95	0.819141413036571	0.687990417630071	1.08867745710485	0.1207	0.0748	0.0099	0.006	0.0184	0.0062	0.0059	0.0169	0.1433	0.013	0.0192	0.0103	0.0917	0.0182	0.0098	0.0077	0.0058	0.089	0.0942	0.0099	0.0098	0.0089	0.0241	0.0107	0.0156	0.1548
3	rs9846741	2555259	0.89	2.60598534386854	2.95	0.819141413036571	0.570346373237677	0.99930285498173	0.1208	0.0747	0.0098	0.006	0.0185	0.006	0.0058	0.017	0.1433	0.0131	0.0189	0.0104	0.0922	0.0183	0.0098	0.0078	0.0058	0.089	0.094	0.0099	0.0098	0.0091	0.0239	0.0106	0.0157	0.155
3	rs17620999	2561556	0.9	2.48270077578681	2.95	0.819141413036571	0.660813160537436	1.11230335520827	0.1206	0.0746	0.0099	0.0059	0.0186	0.0063	0.0057	0.0174	0.142	0.0133	0.019	0.0105	0.0923	0.0185	0.0099	0.0079	0.0059	0.0884	0.0932	0.01	0.0099	0.0093	0.0242	0.0108	0.0157	0.1551
3	rs7624709	2563749	0.9	2.48270077578681	2.95	0.819141413036571	0.595157046512068	1.16114684316236	0.1209	0.0747	0.0101	0.0059	0.0187	0.0064	0.0058	0.0178	0.1413	0.0134	0.019	0.0107	0.0921	0.0185	0.0099	0.0079	0.0061	0.0881	0.0931	0.01	0.0098	0.0095	0.0244	0.0108	0.0158	0.1542
3	rs115121261	2564580	0.9	2.48270077578681	2.95	0.819141413036571	0.595910308446926	1.1751478094358	0.1208	0.0746	0.0101	0.0059	0.0187	0.0064	0.0059	0.0182	0.1412	0.0136	0.0192	0.0107	0.0923	0.0187	0.0098	0.0079	0.0061	0.0877	0.0928	0.01	0.0098	0.0095	0.0246	0.0109	0.0158	0.1538
3	rs13078307	2565355	0.91	2.36284399666308	2.96	0.793651312900757	0.591192596944947	1.19264971733618	0.1209	0.0747	0.0101	0.0059	0.0187	0.0064	0.0059	0.0182	0.1413	0.0136	0.0192	0.0108	0.0923	0.0186	0.0098	0.0078	0.0061	0.0875	0.0927	0.01	0.0097	0.0096	0.0247	0.0109	0.0158	0.1535
3	rs13063886	2566422	0.91	2.36284399666308	2.96	0.793651312900757	0.695026738386926	1.24675998435105	0.1207	0.0746	0.0101	0.0059	0.0188	0.0066	0.0059	0.0182	0.1412	0.0137	0.0193	0.0108	0.0921	0.0187	0.0098	0.008	0.0061	0.0875	0.0925	0.01	0.0097	0.0096	0.0248	0.0109	0.0159	0.1532
3	rs17015749	2568212	0.91	2.36284399666308	2.96	0.793651312900757	0.708528171849161	1.27497440557522	0.1206	0.0746	0.0102	0.0059	0.0188	0.0069	0.006	0.0182	0.1411	0.0139	0.0194	0.0108	0.0919	0.019	0.0098	0.0081	0.0062	0.0871	0.0923	0.0101	0.0096	0.0097	0.0249	0.0109	0.0161	0.1528
3	rs17563282	2569691	0.91	2.36284399666308	3.03	0.629303794260587	0.701799873973593	1.25659755940817	0.1207	0.0746	0.0101	0.0058	0.0189	0.0069	0.006	0.0182	0.1408	0.014	0.0194	0.0108	0.0918	0.0191	0.0098	0.0082	0.0062	0.0869	0.0922	0.0101	0.0096	0.0097	0.0251	0.0109	0.0162	0.1527
3	rs17621399	2572801	0.91	2.36284399666308	3.02	0.651294786134349	0.692384366472651	1.28049640634879	0.1208	0.0746	0.01	0.0058	0.019	0.0068	0.006	0.0183	0.1408	0.0141	0.0195	0.0108	0.0918	0.0192	0.0099	0.0082	0.0062	0.0866	0.092	0.0101	0.0095	0.0098	0.0253	0.0109	0.0162	0.1526
3	rs17015816	2573461	0.91	2.36284399666308	3.03	0.629303794260587	0.676334545633113	1.26327471287671	0.1207	0.0746	0.01	0.0058	0.0189	0.0068	0.006	0.0183	0.1407	0.0141	0.0195	0.0108	0.0918	0.0193	0.0099	0.0082	0.0062	0.0866	0.0919	0.0101	0.0095	0.0099	0.0254	0.011	0.0163	0.1525
3	rs75093955	2578221	0.92	2.24640170689441	3.04	0.607799794750251	0.657441786314471	1.40672208168341	0.1207	0.0743	0.01	0.0057	0.0191	0.0067	0.006	0.0184	0.1407	0.0143	0.0196	0.0108	0.092	0.0197	0.0101	0.0082	0.0061	0.0861	0.0915	0.0099	0.0094	0.01	0.0256	0.0109	0.0162	0.1526
3	rs35020225	2582856	0.92	2.24640170689441	3.03	0.629303794260587	0.632793360160583	1.47689522120271	0.1206	0.0742	0.01	0.0057	0.0192	0.0067	0.0061	0.0184	0.1407	0.0143	0.0196	0.0108	0.092	0.0198	0.0102	0.0082	0.0061	0.0859	0.0913	0.0098	0.0094	0.0101	0.0257	0.0108	0.0162	0.1526
3	rs11705951	2583496	0.92	2.24640170689441	3.03	0.629303794260587	0.613564904726367	1.46182402308374	0.1207	0.0741	0.01	0.0057	0.0192	0.0067	0.0061	0.0184	0.1407	0.0143	0.0196	0.0108	0.0921	0.0199	0.0102	0.0082	0.0061	0.0859	0.0913	0.0098	0.0094	0.0101	0.0257	0.0108	0.0162	0.1526
3	rs746135	2584090	0.92	2.24640170689441	3.03	0.629303794260587	0.635260073317329	1.48341087544075	0.1207	0.0741	0.01	0.0057	0.0192	0.0066	0.0061	0.0184	0.1407	0.0143	0.0196	0.0109	0.092	0.0199	0.0102	0.0082	0.0061	0.0859	0.0913	0.0098	0.0094	0.0101	0.0257	0.0108	0.0162	0.1526
3	rs7649181	2584376	0.92	2.24640170689441	3.04	0.607799794750251	0.654721699385902	1.51571301878985	0.1207	0.0741	0.01	0.0057	0.0192	0.0066	0.0061	0.0184	0.1407	0.0144	0.0196	0.011	0.092	0.0199	0.0102	0.0082	0.0061	0.0858	0.0912	0.0098	0.0094	0.0101	0.0257	0.0108	0.0162	0.1525
3	rs75282489	2585462	0.92	2.24640170689441	3.04	0.607799794750251	0.657083588529358	1.51709001718904	0.1208	0.0741	0.0099	0.0057	0.0193	0.0066	0.006	0.0184	0.1406	0.0144	0.0196	0.0111	0.0919	0.0199	0.0102	0.0082	0.0061	0.0857	0.0912	0.0098	0.0094	0.0101	0.0258	0.0108	0.0163	0.1526
3	rs6774320	2589560	0.92	2.24640170689441	3.04	0.607799794750251	0.659305838195445	1.64738011099348	0.1209	0.074	0.0099	0.0056	0.0194	0.0066	0.006	0.0184	0.1406	0.0144	0.0194	0.0112	0.0919	0.0199	0.0102	0.0082	0.0061	0.0855	0.0913	0.0098	0.0093	0.0101	0.0259	0.0108	0.0164	0.1527
3	rs35939487	2593419	0.92	2.24640170689441	3.04	0.607799794750251	0.736630073307072	1.81669114604149	0.121	0.0738	0.0098	0.0055	0.0194	0.0066	0.006	0.0184	0.1406	0.0143	0.0194	0.0112	0.0919	0.02	0.0103	0.0082	0.006	0.0855	0.0912	0.0098	0.0093	0.0101	0.026	0.0108	0.0165	0.1528
3	rs73001927	2593766	0.92	2.24640170689441	3.04	0.607799794750251	0.740176731865996	1.81881381424936	0.121	0.0738	0.0098	0.0055	0.0194	0.0066	0.006	0.0184	0.1406	0.0143	0.0195	0.0112	0.0919	0.02	0.0102	0.0082	0.006	0.0855	0.0912	0.0098	0.0093	0.0101	0.026	0.0107	0.0165	0.1528
3	rs79833176	2598874	0.93	2.13335981121913	3.04	0.607799794750251	0.743882292143355	1.90649959261393	0.1211	0.0737	0.0097	0.0054	0.0194	0.0065	0.0059	0.0184	0.1409	0.0143	0.0196	0.0112	0.0921	0.0201	0.0102	0.0081	0.0059	0.0854	0.0911	0.0098	0.0093	0.0101	0.026	0.0106	0.0165	0.1532
3	rs79605684	2602365	0.95	1.91741650264711	3.03	0.629303794260587	0.689453676488577	2.43082367978959	0.1223	0.0722	0.0092	0.0047	0.0198	0.0061	0.0054	0.0186	0.1429	0.0141	0.0196	0.0111	0.0926	0.0204	0.0099	0.0075	0.0054	0.0845	0.091	0.0099	0.009	0.01	0.0262	0.0099	0.0166	0.1553
3	rs114847491	2602723	0.96	1.81448239590599	3.04	0.607799794750251	0.790222410358536	2.33564483703469	0.1225	0.0718	0.0091	0.0046	0.0199	0.006	0.0053	0.0186	0.1432	0.0141	0.0195	0.011	0.0927	0.0205	0.0099	0.0074	0.0053	0.0847	0.0912	0.0099	0.009	0.0098	0.0262	0.0098	0.0165	0.1558
3	rs9859658	2603228	0.96	1.81448239590599	3.04	0.607799794750251	0.700251251620231	2.06966938156954	0.1229	0.0712	0.009	0.0044	0.02	0.0059	0.0052	0.0178	0.1439	0.0141	0.0194	0.011	0.093	0.0207	0.0099	0.0071	0.0052	0.0848	0.0915	0.0098	0.009	0.0095	0.0264	0.0096	0.0164	0.1566
3	rs2728011	2603517	0.96	1.81448239590599	3.03	0.629303794260587	0.584997273736139	2.19188268148271	0.1232	0.0709	0.0089	0.0044	0.02	0.0059	0.0051	0.0174	0.1446	0.014	0.0194	0.0109	0.093	0.0207	0.0098	0.007	0.0051	0.0848	0.092	0.0098	0.009	0.0095	0.0261	0.0095	0.0164	0.157
3	rs71311708	2603610	0.96	1.81448239590599	3.04	0.607799794750251	0.638084531532249	2.36786859741702	0.1232	0.0709	0.0088	0.0043	0.02	0.0059	0.0051	0.0173	0.1448	0.0141	0.0193	0.0109	0.093	0.0207	0.0098	0.0069	0.0051	0.0848	0.0922	0.0098	0.009	0.0095	0.0261	0.0094	0.0163	0.1569
3	rs73001939	2606463	0.98	1.61859979960807	3.05	0.586779315918157	0.369294470070902	3.00414235194815	0.1244	0.0698	0.0084	0.004	0.0201	0.0052	0.0049	0.0171	0.1487	0.0137	0.0189	0.0105	0.0928	0.0203	0.0095	0.0059	0.0046	0.0842	0.0934	0.0096	0.0088	0.0092	0.0263	0.0091	0.016	0.1589
3	rs34466488	2606753	0.98	1.61859979960807	3.05	0.586779315918157	0.358202769663565	2.9058108898077	0.1245	0.0697	0.0084	0.0039	0.0201	0.0052	0.0049	0.017	0.1491	0.0137	0.0189	0.0105	0.0928	0.0203	0.0095	0.0058	0.0045	0.0842	0.0935	0.0096	0.0088	0.0092	0.0263	0.0091	0.016	0.1591
3	rs57606095	2608560	0.98	1.61859979960807	3.04	0.607799794750251	0.379732924134135	3.10584494630126	0.1253	0.069	0.0081	0.0037	0.0201	0.0048	0.0048	0.0168	0.1514	0.0136	0.0184	0.0103	0.0925	0.0202	0.0094	0.0052	0.0042	0.0836	0.0942	0.0095	0.0087	0.0091	0.0265	0.009	0.0158	0.1602
3	rs11718965	2609657	0.97	1.7148831617518	3.04	0.607799794750251	0.0701409463693435	2.16559117522031	0.1263	0.0687	0.0079	0.0037	0.0199	0.0047	0.0047	0.0168	0.1528	0.0135	0.0181	0.0102	0.0925	0.0203	0.0094	0.0048	0.0041	0.0835	0.0944	0.0094	0.0087	0.0088	0.0265	0.0089	0.0156	0.1608
3	rs1545772	2610081	0.97	1.7148831617518	3.04	0.607799794750251	0.0616499888365914	2.03548874909943	0.1263	0.0687	0.0079	0.0037	0.0199	0.0047	0.0047	0.0168	0.1528	0.0135	0.0181	0.0102	0.0924	0.0203	0.0094	0.0049	0.0041	0.0834	0.0945	0.0095	0.0087	0.0088	0.0265	0.0089	0.0156	0.1606
3	rs73001949	2610441	0.97	1.7148831617518	3.04	0.607799794750251	0.0641355463880078	2.00425421059474	0.1263	0.0686	0.0079	0.0037	0.0199	0.0047	0.0047	0.0168	0.1528	0.0135	0.0181	0.0102	0.0923	0.0203	0.0094	0.0049	0.0041	0.0834	0.0945	0.0095	0.0087	0.0088	0.0265	0.0089	0.0156	0.1606
3	rs2616587	2611516	0.97	1.7148831617518	3.04	0.607799794750251	0.0782520417834099	2.17229612285748	0.1264	0.0687	0.0079	0.0037	0.0199	0.0047	0.0047	0.0168	0.1529	0.0135	0.0181	0.0102	0.0923	0.0203	0.0093	0.0049	0.0041	0.0834	0.0945	0.0094	0.0087	0.0088	0.0265	0.0088	0.0156	0.1606
3	rs2728055	2616290	0.97	1.7148831617518	3.03	0.629303794260587	0.00769026670572797	1.22812247025052	0.1267	0.0673	0.0076	0.0035	0.0203	0.0044	0.0047	0.0168	0.1559	0.014	0.018	0.0096	0.09	0.0198	0.0093	0.0047	0.0041	0.0823	0.0944	0.0092	0.0084	0.0091	0.0261	0.0085	0.016	0.1645
3	rs73001958	2616430	0.97	1.7148831617518	3.03	0.629303794260587	0.00681022775313977	1.20390150356802	0.1268	0.0672	0.0076	0.0036	0.0203	0.0043	0.0046	0.0168	0.1562	0.014	0.018	0.0095	0.09	0.0198	0.0092	0.0047	0.0041	0.0821	0.0944	0.0092	0.0084	0.009	0.0262	0.0085	0.0161	0.1647
3	rs6804507	2617206	0.97	1.7148831617518	3.02	0.651294786134349	0.00309967217213792	0.865180476910368	0.1265	0.0668	0.0074	0.0037	0.0204	0.0042	0.0045	0.0166	0.1571	0.0142	0.0178	0.0092	0.0912	0.0198	0.0089	0.0044	0.0041	0.0813	0.0939	0.0091	0.0083	0.009	0.0261	0.0082	0.0162	0.1664
3	rs13090297	2620244	0.96	1.81448239590599	3.01	0.673776155564303	0.00055832745932225	0.403514393819479	0.1261	0.0667	0.0073	0.0037	0.0204	0.0043	0.0044	0.0166	0.1578	0.0141	0.0178	0.009	0.0922	0.0197	0.0088	0.0042	0.004	0.0807	0.0934	0.0094	0.0082	0.0089	0.0261	0.0081	0.0161	0.1676
3	rs17016909	2620342	0.96	1.81448239590599	3	0.696751202985924	0.000503672452470977	0.375435750307716	0.1261	0.0667	0.0073	0.0037	0.0204	0.0043	0.0044	0.0166	0.1578	0.0141	0.0178	0.009	0.0922	0.0197	0.0088	0.0042	0.004	0.0807	0.0934	0.0094	0.0082	0.0089	0.0261	0.0081	0.0161	0.1676
3	rs2728059	2622433	0.96	1.81448239590599	3	0.696751202985924	0.000291170847492177	0.257258421026637	0.1261	0.0668	0.0072	0.0037	0.0204	0.0043	0.0044	0.0166	0.1579	0.0141	0.0179	0.009	0.0925	0.0197	0.0087	0.0042	0.0041	0.0802	0.0935	0.0094	0.0082	0.0089	0.0259	0.0081	0.0161	0.1681
3	rs2616580	2624244	0.96	1.81448239590599	3	0.696751202985924	0.000195836068083911	0.15798257461064	0.1264	0.0668	0.0071	0.0037	0.0204	0.0042	0.0044	0.0166	0.1585	0.0139	0.0181	0.0089	0.0924	0.0196	0.0087	0.0042	0.0039	0.0804	0.0933	0.0094	0.0082	0.0088	0.0257	0.0081	0.0161	0.1684
3	rs2619566	2624938	0.96	1.81448239590599	3	0.696751202985924	0.000330795105005335	0.130052872449655	0.1261	0.0669	0.007	0.0036	0.0206	0.0041	0.0044	0.0167	0.1586	0.0139	0.018	0.0089	0.092	0.0197	0.0086	0.0041	0.0038	0.0797	0.0946	0.0094	0.0082	0.0088	0.0257	0.0081	0.0161	0.1687
3	rs17016957	2625588	0.96	1.81448239590599	2.99	0.72022314582581	0.000302368116542931	0.129514703686575	0.1261	0.0669	0.0071	0.0036	0.0207	0.0041	0.0044	0.0167	0.1587	0.0139	0.0179	0.0088	0.092	0.0196	0.0086	0.0041	0.0038	0.0797	0.0946	0.0094	0.0082	0.0088	0.0256	0.008	0.0161	0.1686
3	rs34826119	2625611	0.96	1.81448239590599	2.99	0.72022314582581	0.000312658536833913	0.129514703686575	0.1262	0.0669	0.0071	0.0036	0.0207	0.0041	0.0044	0.0167	0.1588	0.0139	0.018	0.0088	0.0921	0.0196	0.0085	0.0041	0.0038	0.0796	0.0945	0.0094	0.0082	0.0088	0.0256	0.008	0.0161	0.1686
3	rs79950199	2628273	0.96	1.81448239590599	2.99	0.72022314582581	0.000327493116016849	0.132665642787072	0.1262	0.067	0.0071	0.0036	0.0207	0.0041	0.0044	0.0168	0.1589	0.0139	0.018	0.0088	0.0922	0.0197	0.0085	0.0041	0.0038	0.0796	0.0944	0.0094	0.0082	0.0087	0.0256	0.008	0.0161	0.1686
3	rs17564391	2635044	0.95	1.91741650264711	2.99	0.72022314582581	0.000400611953984892	0.109188234883191	0.1262	0.0669	0.0071	0.0036	0.0207	0.004	0.0044	0.0169	0.1593	0.014	0.0181	0.0087	0.0924	0.0198	0.0084	0.0041	0.0037	0.0794	0.0942	0.0096	0.0082	0.0086	0.0255	0.008	0.0161	0.1686
3	rs78023082	2639107	0.95	1.91741650264711	2.99	0.72022314582581	0.000421699686451749	0.114103670437991	0.1263	0.0668	0.0071	0.0036	0.0207	0.004	0.0044	0.0168	0.1595	0.014	0.0181	0.0086	0.0927	0.0198	0.0084	0.0041	0.0037	0.0794	0.0941	0.0095	0.0081	0.0085	0.0254	0.0079	0.0161	0.1688
3	rs2616593	2639779	0.95	1.91741650264711	2.99	0.72022314582581	0.000631365607858247	0.111974809232771	0.1265	0.0665	0.0072	0.0034	0.0209	0.0039	0.0043	0.0169	0.1603	0.0143	0.0181	0.0087	0.0929	0.0195	0.0085	0.004	0.0037	0.0793	0.0939	0.0095	0.0081	0.0082	0.0254	0.0079	0.0161	0.1688
3	rs2616591	2639861	0.95	1.91741650264711	2.99	0.72022314582581	0.000542589131806684	0.113165088611038	0.1262	0.0668	0.0072	0.0034	0.0211	0.0039	0.0043	0.017	0.1605	0.0142	0.018	0.0086	0.0928	0.0193	0.0085	0.004	0.0037	0.0797	0.0937	0.0095	0.0083	0.0082	0.0253	0.008	0.0161	0.1688
3	rs2619564	2644699	0.95	1.91741650264711	2.98	0.744195120258389	0.000741579426735281	0.0697490304013639	0.1268	0.0663	0.0069	0.0032	0.0208	0.0036	0.0044	0.0171	0.1602	0.0143	0.018	0.0085	0.0938	0.0186	0.0085	0.0038	0.0034	0.08	0.0946	0.0096	0.0081	0.0079	0.025	0.0079	0.016	0.1694
3	rs2619555	2650895	0.95	1.91741650264711	2.96	0.793651312900757	0.00104917751757394	0.0633450554487495	0.1271	0.0664	0.0069	0.0032	0.0207	0.0035	0.0044	0.0172	0.1599	0.0143	0.018	0.0083	0.0941	0.0184	0.0085	0.0037	0.0033	0.0804	0.0949	0.0096	0.0082	0.0078	0.025	0.0081	0.0158	0.1689
3	rs9820645	2654597	0.95	1.91741650264711	2.96	0.793651312900757	0.00308101395796528	0.0824075857190502	0.1272	0.067	0.0068	0.0033	0.0206	0.0034	0.0044	0.0172	0.1597	0.0143	0.018	0.0083	0.0953	0.0183	0.0085	0.0036	0.0034	0.0794	0.0954	0.0096	0.008	0.0078	0.0251	0.0082	0.0156	0.1684
3	rs4370013	2654691	0.95	1.91741650264711	2.96	0.793651312900757	0.00285815724217788	0.083993131630829	0.1273	0.067	0.0068	0.0033	0.0206	0.0035	0.0044	0.0172	0.1598	0.0143	0.018	0.0083	0.0953	0.0183	0.0085	0.0036	0.0034	0.0795	0.0952	0.0096	0.0079	0.0078	0.0251	0.0081	0.0156	0.1684
3	rs12496295	2660482	0.95	1.91741650264711	2.96	0.793651312900757	0.00306038749824905	0.0780922886293486	0.1274	0.0669	0.0068	0.0032	0.0205	0.0034	0.0043	0.0171	0.1601	0.0143	0.0181	0.0083	0.0955	0.0183	0.0085	0.0035	0.0033	0.0795	0.0954	0.0097	0.0079	0.0078	0.025	0.0082	0.0157	0.168
3	rs12488433	2661815	0.94	2.02370336271461	2.96	0.793651312900757	0.00394543143172097	0.078018716176503	0.1275	0.0669	0.0068	0.0032	0.0205	0.0034	0.0043	0.017	0.1599	0.0143	0.0181	0.0083	0.0954	0.0183	0.0084	0.0035	0.0032	0.0795	0.0952	0.0097	0.0079	0.0078	0.0251	0.0083	0.0158	0.1681
3	rs74874979	2663000	0.95	1.91741650264711	2.96	0.793651312900757	0.00351039797872278	0.0649047369682324	0.1275	0.067	0.0068	0.0032	0.0204	0.0034	0.0043	0.017	0.16	0.0143	0.018	0.0083	0.0956	0.0182	0.0085	0.0035	0.0032	0.0796	0.0952	0.0096	0.008	0.0078	0.025	0.0083	0.0158	0.1681
3	rs6772603	2666618	0.95	1.91741650264711	2.96	0.793651312900757	0.00287182001461806	0.0726535170803705	0.1279	0.0671	0.0068	0.0031	0.0202	0.0033	0.004	0.017	0.1603	0.0144	0.018	0.0081	0.0959	0.0179	0.0085	0.0034	0.0031	0.0797	0.0951	0.0095	0.008	0.0076	0.0248	0.0083	0.016	0.1685
3	rs1479547	2667143	0.95	1.91741650264711	2.96	0.793651312900757	0.00304601445785782	0.0794214207750481	0.1279	0.0669	0.0068	0.0031	0.0202	0.0033	0.004	0.017	0.1601	0.0144	0.0179	0.0081	0.0961	0.0179	0.0085	0.0034	0.0031	0.0803	0.095	0.0095	0.0078	0.0076	0.0246	0.0083	0.0159	0.1686
3	rs2600313	2668702	0.95	1.91741650264711	2.95	0.819141413036571	0.00436985486441572	0.0789773617711192	0.1286	0.0672	0.0068	0.0031	0.0201	0.0033	0.0041	0.017	0.1597	0.0145	0.0177	0.008	0.0966	0.0177	0.0084	0.0034	0.003	0.0807	0.0945	0.0094	0.0078	0.0075	0.0244	0.0083	0.016	0.1686
3	rs76594958	2670514	0.95	1.91741650264711	2.94	0.845143312120842	0.00478819080679442	0.0897543985335138	0.1292	0.0676	0.0069	0.0031	0.02	0.0034	0.0039	0.017	0.1594	0.0146	0.0176	0.0079	0.097	0.0175	0.0084	0.0034	0.0029	0.0812	0.0938	0.0093	0.0078	0.0073	0.0242	0.0083	0.0161	0.1685
3	rs115067365	2671394	0.95	1.91741650264711	2.93	0.871659766409689	0.00527818593717911	0.0982345859495385	0.1294	0.0679	0.0068	0.0031	0.0199	0.0034	0.0039	0.0169	0.1591	0.0146	0.0176	0.0079	0.0972	0.0173	0.0084	0.0034	0.0029	0.0815	0.0936	0.0093	0.0077	0.0074	0.0241	0.0082	0.0162	0.1686
3	rs4685536	2672230	0.95	1.91741650264711	2.93	0.871659766409689	0.00590575857297733	0.102956120694023	0.1297	0.0681	0.0068	0.0031	0.0199	0.0034	0.0039	0.0169	0.159	0.0146	0.0175	0.0079	0.0974	0.0172	0.0084	0.0035	0.0029	0.0817	0.0933	0.0093	0.0077	0.0073	0.024	0.0082	0.0163	0.1685
3	rs9849237	2675189	0.95	1.91741650264711	2.93	0.871659766409689	0.00839425788319641	0.106678437841221	0.1302	0.0689	0.0069	0.003	0.0198	0.0034	0.0038	0.017	0.1585	0.0146	0.0174	0.0078	0.0979	0.017	0.0085	0.0035	0.0027	0.0823	0.0925	0.0092	0.0077	0.0072	0.0238	0.0082	0.0166	0.1682
3	rs13088710	2681527	0.95	1.91741650264711	2.93	0.871659766409689	0.0113950357839829	0.0959863518267054	0.1315	0.0693	0.007	0.003	0.0199	0.0034	0.0037	0.0173	0.1574	0.0147	0.0172	0.0078	0.0984	0.0169	0.0086	0.0036	0.0027	0.0824	0.0916	0.0091	0.0076	0.0071	0.0237	0.0082	0.0165	0.1681
3	rs13088746	2681584	0.95	1.91741650264711	2.93	0.871659766409689	0.0112138240728119	0.0991233950663608	0.1315	0.0693	0.007	0.003	0.0199	0.0034	0.0037	0.0172	0.1573	0.0147	0.0172	0.0078	0.0983	0.017	0.0086	0.0036	0.0027	0.0824	0.0916	0.0091	0.0076	0.0071	0.0237	0.0082	0.0165	0.168
3	rs79751646	2681605	0.95	1.91741650264711	2.93	0.871659766409689	0.0119164887150945	0.100503156051282	0.1315	0.0693	0.007	0.003	0.0199	0.0034	0.0037	0.0171	0.1573	0.0147	0.0172	0.0078	0.0984	0.017	0.0086	0.0037	0.0027	0.0824	0.0916	0.0091	0.0076	0.0071	0.0237	0.0082	0.0165	0.168
3	rs2728076	2684357	0.95	1.91741650264711	2.93	0.871659766409689	0.0151308372363656	0.0987998293315967	0.1309	0.0696	0.0071	0.0031	0.0199	0.0035	0.0038	0.0174	0.1569	0.0148	0.0173	0.0076	0.0989	0.017	0.0088	0.0039	0.0027	0.0828	0.0908	0.0093	0.0074	0.0072	0.0235	0.0083	0.0164	0.1674
3	rs1600359	2690405	0.96	1.81448239590599	2.93	0.871659766409689	0.0193040594404775	0.171769339030634	0.1309	0.0698	0.0073	0.003	0.0198	0.0036	0.0039	0.0173	0.1565	0.0148	0.0171	0.0074	0.0983	0.0174	0.0088	0.0038	0.0028	0.0839	0.0916	0.0093	0.0073	0.0072	0.023	0.0084	0.0166	0.1664
3	rs6791080	2692973	0.96	1.81448239590599	2.85	1.10262356492582	0.0256339581602904	0.220606109694163	0.1309	0.07	0.0074	0.003	0.0198	0.0036	0.0038	0.0174	0.1559	0.0148	0.017	0.0074	0.0984	0.0174	0.0086	0.0039	0.0028	0.0844	0.0915	0.0094	0.0073	0.0071	0.0229	0.0084	0.0167	0.1662
3	rs76646538	2694727	0.96	1.81448239590599	2.84	1.13388392478305	0.0262900177602137	0.293741383962787	0.1309	0.07	0.0072	0.003	0.0198	0.0037	0.0038	0.0174	0.1552	0.0148	0.0171	0.0074	0.0985	0.0174	0.0086	0.004	0.0028	0.0846	0.0914	0.0095	0.0074	0.0073	0.0229	0.0085	0.0168	0.166
3	rs7622513	2696138	0.96	1.81448239590599	2.84	1.13388392478305	0.0276596107656741	0.329205221808356	0.1306	0.07	0.0073	0.003	0.0198	0.0037	0.0039	0.0175	0.1548	0.0149	0.0171	0.0074	0.0984	0.0173	0.0088	0.0041	0.0029	0.0846	0.0911	0.0095	0.0075	0.0074	0.0229	0.0086	0.0169	0.1659
3	rs116082857	2697776	0.97	1.7148831617518	2.82	1.19802221324668	0.0454970572117187	0.545951448291419	0.1305	0.0699	0.0073	0.0031	0.0199	0.0037	0.0038	0.0175	0.1544	0.015	0.0171	0.0074	0.0983	0.0174	0.0088	0.0041	0.0029	0.0851	0.091	0.0095	0.0075	0.0075	0.0228	0.0086	0.0169	0.1656
3	rs80233113	2704314	0.98	1.61859979960807	2.82	1.19802221324668	0.0398016371936823	0.524899123539772	0.1299	0.0696	0.0077	0.0032	0.0198	0.0039	0.0034	0.0179	0.1519	0.0155	0.0171	0.0075	0.0973	0.0178	0.0089	0.0046	0.003	0.0879	0.0907	0.0096	0.0076	0.0082	0.0228	0.0087	0.0176	0.1638
3	rs4234549	2705062	0.98	1.61859979960807	2.81	1.23090422469309	0.0353883166059063	0.464103744042763	0.1299	0.0696	0.0077	0.0032	0.0198	0.0039	0.0034	0.0179	0.1518	0.0155	0.0171	0.0075	0.0973	0.0178	0.0089	0.0047	0.003	0.088	0.0907	0.0096	0.0076	0.0082	0.0228	0.0087	0.0176	0.1637
3	rs10510237	2714759	0.98	1.61859979960807	2.81	1.23090422469309	0.0389095373479826	0.587943297997434	0.1298	0.0692	0.0077	0.0033	0.0198	0.0039	0.0035	0.018	0.1515	0.0156	0.017	0.0076	0.0973	0.0178	0.009	0.0047	0.003	0.0882	0.0905	0.0098	0.0077	0.0083	0.023	0.0088	0.0177	0.1629
3	rs1914011	2717559	0.98	1.61859979960807	2.8	1.26433078213629	0.0388404280125184	0.588513957939734	0.1294	0.0691	0.0077	0.0033	0.0198	0.0039	0.0035	0.0183	0.1516	0.0156	0.0171	0.0076	0.0972	0.0179	0.009	0.0048	0.0031	0.0884	0.0893	0.0101	0.0081	0.0084	0.0232	0.0089	0.0178	0.1625
3	rs113570797	2719442	0.98	1.61859979960807	2.79	1.29830379804321	0.0484701509614473	0.756461148026574	0.1294	0.069	0.0077	0.0033	0.0198	0.0039	0.0035	0.0183	0.1517	0.0156	0.017	0.0076	0.097	0.0179	0.009	0.0048	0.0031	0.0884	0.0894	0.0101	0.0082	0.0084	0.0233	0.0089	0.0179	0.1625
3	rs115482625	2720485	0.98	1.61859979960807	2.79	1.29830379804321	0.0504905111077356	0.865646913082982	0.1293	0.069	0.0078	0.0032	0.0197	0.0039	0.0035	0.0183	0.1518	0.0156	0.017	0.0076	0.0968	0.0178	0.009	0.0048	0.0031	0.0887	0.0893	0.0101	0.0082	0.0085	0.0232	0.0089	0.0179	0.1624
3	rs73009664	2721613	0.98	1.61859979960807	2.79	1.29830379804321	0.0497999575847439	0.855862645191162	0.1293	0.069	0.0078	0.0032	0.0197	0.0039	0.0035	0.0183	0.1518	0.0157	0.0171	0.0077	0.0967	0.0179	0.009	0.0048	0.0031	0.0887	0.0893	0.0101	0.0082	0.0085	0.0233	0.0089	0.0179	0.1624
3	rs56239152	2723708	0.98	1.61859979960807	2.75	1.43969700504398	0.0474174166456169	0.811739000223831	0.1294	0.0689	0.0077	0.0031	0.0195	0.004	0.0035	0.0184	0.1518	0.0157	0.017	0.0076	0.0966	0.0178	0.009	0.0048	0.0031	0.0888	0.0893	0.0101	0.0083	0.0086	0.0234	0.0089	0.0179	0.1624
3	rs2728018	2724402	0.99	1.52561210963291	2.74	1.47642932789886	0.0374086306890322	0.669520298658109	0.1294	0.0688	0.0078	0.0031	0.0195	0.004	0.0035	0.0184	0.1518	0.0158	0.017	0.0076	0.0965	0.0179	0.009	0.0048	0.0031	0.0889	0.0892	0.0101	0.0083	0.0086	0.0235	0.0089	0.018	0.1624
3	rs13062362	2726819	1.01	1.34943643539615	2.73	1.51371859856499	0.022144565062506	0.630088683760135	0.1288	0.0674	0.0076	0.003	0.0193	0.0038	0.0034	0.0182	0.1528	0.0158	0.017	0.0072	0.0955	0.0179	0.009	0.0043	0.0031	0.0917	0.09	0.0099	0.0092	0.0085	0.0235	0.0089	0.0178	0.162
3	rs79278357	2730369	1.01	1.34943643539615	2.72	1.55156641274857	0.066467759160101	0.984125405063672	0.1287	0.0664	0.0076	0.0029	0.0189	0.0037	0.0032	0.0184	0.153	0.0159	0.0166	0.0069	0.0951	0.0177	0.0091	0.004	0.003	0.0939	0.0908	0.0099	0.0092	0.0085	0.0231	0.0087	0.0177	0.1624
3	rs729752	2730587	1.01	1.34943643539615	2.72	1.55156641274857	0.0529069947332992	0.922931328098325	0.1287	0.0664	0.0076	0.0028	0.0189	0.0037	0.0032	0.0184	0.153	0.0159	0.0166	0.0069	0.0951	0.0177	0.0091	0.004	0.003	0.094	0.0908	0.0099	0.0092	0.0085	0.0231	0.0087	0.0177	0.1624
3	rs908488	2732100	1.01	1.34943643539615	2.72	1.55156641274857	0.0434360890502953	0.634732951566175	0.1289	0.0662	0.0075	0.0028	0.0187	0.0037	0.0032	0.0185	0.1528	0.016	0.0166	0.0069	0.0949	0.0177	0.0089	0.004	0.0031	0.0947	0.0909	0.01	0.0092	0.0086	0.0231	0.0087	0.0175	0.1624
3	rs2176262	2738595	1.01	1.34943643539615	2.71	1.5899743257468	0.0218854792578804	0.47178269885563	0.1289	0.0658	0.0074	0.0029	0.0186	0.0037	0.003	0.0184	0.1526	0.016	0.0165	0.0068	0.0947	0.0179	0.009	0.0039	0.0032	0.0954	0.091	0.0102	0.0093	0.0084	0.0232	0.0085	0.0174	0.163
3	rs1516398	2738701	1.01	1.34943643539615	2.71	1.5899743257468	0.0238337289736885	0.470837901721992	0.1289	0.0659	0.0072	0.0029	0.0186	0.0037	0.003	0.0184	0.1525	0.0159	0.0163	0.0068	0.0948	0.0179	0.0091	0.0038	0.0032	0.0955	0.0909	0.01	0.0093	0.0084	0.0232	0.0085	0.0174	0.1632
3	rs2600288	2742710	1.01	1.34943643539615	2.71	1.5899743257468	0.0178721969874396	0.417433834524958	0.1291	0.0658	0.0072	0.0029	0.0185	0.0037	0.0031	0.0183	0.1526	0.016	0.0163	0.0069	0.0942	0.0179	0.0091	0.0038	0.0032	0.0961	0.0908	0.01	0.0094	0.0085	0.0232	0.0084	0.0172	0.1635
3	rs9811644	2743204	1.01	1.34943643539615	2.71	1.5899743257468	0.0164221942973345	0.390495125114985	0.1291	0.0657	0.0073	0.0029	0.0185	0.0037	0.0031	0.0183	0.1528	0.016	0.0163	0.0069	0.0941	0.0179	0.0091	0.0038	0.0032	0.0961	0.0907	0.01	0.0094	0.0085	0.0233	0.0084	0.0172	0.1634
3	rs2728032	2744334	1.01	1.34943643539615	2.71	1.5899743257468	0.0211752754724473	0.448978836297276	0.129	0.0656	0.0072	0.0029	0.0184	0.0037	0.0032	0.0181	0.1529	0.016	0.0163	0.007	0.0941	0.0179	0.0092	0.0038	0.0032	0.0962	0.0905	0.01	0.0095	0.0085	0.0233	0.0084	0.0173	0.1635
3	rs2675300	2748027	1.01	1.34943643539615	2.7	1.62894385356865	0.0262270264245801	0.451913144428778	0.1292	0.0655	0.0072	0.0029	0.0184	0.0037	0.0034	0.018	0.1529	0.016	0.0161	0.007	0.0937	0.018	0.0092	0.0038	0.0032	0.0964	0.0907	0.0099	0.0095	0.0083	0.0233	0.0084	0.0172	0.1635
3	rs80225140	2748191	1.01	1.34943643539615	2.7	1.62894385356865	0.0350913105032258	0.516315360707553	0.1291	0.0655	0.0071	0.0029	0.0184	0.0037	0.0034	0.018	0.1529	0.016	0.0161	0.007	0.0938	0.018	0.0092	0.0038	0.0032	0.0964	0.0907	0.0099	0.0095	0.0083	0.0233	0.0084	0.0172	0.1636
3	rs2600290	2748206	1.01	1.34943643539615	2.7	1.62894385356865	0.0356089628941167	0.517420941719866	0.1291	0.0655	0.0071	0.0029	0.0184	0.0037	0.0034	0.018	0.1529	0.016	0.0161	0.007	0.0938	0.018	0.0092	0.0038	0.0032	0.0964	0.0907	0.0099	0.0095	0.0083	0.0233	0.0084	0.0172	0.1636
3	rs1543148	2750328	1.04	1.10930661634754	2.7	1.62894385356865	0.0179438817177246	0.495834051438081	0.1325	0.0657	0.0069	0.003	0.0176	0.0036	0.0033	0.0183	0.1537	0.0146	0.0156	0.0071	0.0922	0.0179	0.0091	0.0038	0.0033	0.0972	0.0894	0.0106	0.0082	0.0078	0.0227	0.0074	0.0157	0.1683
3	rs2675294	2751092	1.04	1.10930661634754	2.71	1.5899743257468	0.0250708249556957	0.660416942455491	0.1337	0.066	0.0068	0.003	0.0173	0.0038	0.0032	0.0184	0.1539	0.014	0.0153	0.0072	0.0917	0.0179	0.0089	0.0039	0.0033	0.0976	0.089	0.0109	0.0078	0.0075	0.0225	0.007	0.0151	0.1702
3	rs4504159	2751249	1.04	1.10930661634754	2.71	1.5899743257468	0.0210227260817891	0.320075775582771	0.134	0.0661	0.0067	0.003	0.0169	0.0038	0.0033	0.0184	0.1538	0.014	0.015	0.0072	0.0922	0.0177	0.0088	0.0039	0.0034	0.0975	0.0891	0.011	0.0078	0.0074	0.0225	0.0068	0.0147	0.1709
3	rs2728035	2751637	1.05	1.03559017337659	2.7	1.62894385356865	0.0441108250042971	0.46302863424001	0.1352	0.0664	0.0067	0.003	0.0162	0.0038	0.0033	0.0183	0.1542	0.0139	0.0147	0.0072	0.0916	0.0173	0.0086	0.0038	0.0035	0.0979	0.0891	0.011	0.0077	0.0074	0.0225	0.0064	0.014	0.172
3	rs2728036	2752246	1.05	1.03559017337659	2.72	1.55156641274857	0.0564612270787748	0.558877694044763	0.1366	0.0672	0.0067	0.0031	0.0158	0.0039	0.0033	0.018	0.1538	0.0141	0.0146	0.0076	0.091	0.0174	0.0084	0.0038	0.0036	0.098	0.0887	0.0106	0.0077	0.0073	0.0226	0.0062	0.0136	0.1724
3	rs62232725	2752344	1.05	1.03559017337659	2.73	1.51371859856499	0.058078598606914	0.572727881718654	0.1366	0.0672	0.0067	0.0031	0.0158	0.0039	0.0033	0.018	0.1538	0.0141	0.0146	0.0076	0.0909	0.0174	0.0084	0.0038	0.0036	0.098	0.0887	0.0106	0.0077	0.0073	0.0227	0.0062	0.0136	0.1724
3	rs71311718	2752587	1.05	1.03559017337659	2.72	1.55156641274857	0.0608233505756787	0.5508602712543	0.1366	0.0672	0.0067	0.0031	0.0158	0.0038	0.0033	0.018	0.1538	0.0141	0.0147	0.0076	0.0909	0.0174	0.0084	0.0038	0.0036	0.098	0.0887	0.0106	0.0077	0.0072	0.0227	0.0062	0.0136	0.1725
3	rs6442749	2755983	1.05	1.03559017337659	2.73	1.51371859856499	0.0362107944581611	0.450978953083495	0.137	0.0676	0.0067	0.0033	0.0159	0.0038	0.0031	0.018	0.1533	0.014	0.0148	0.0076	0.0906	0.0174	0.0083	0.0036	0.0036	0.098	0.0885	0.0105	0.0077	0.0073	0.0229	0.0062	0.0134	0.1732
3	rs9852788	2756368	1.05	1.03559017337659	2.73	1.51371859856499	0.0365143409578956	0.414561407635708	0.1369	0.0676	0.0066	0.0033	0.0159	0.0038	0.0031	0.018	0.1532	0.014	0.0147	0.0077	0.0906	0.0176	0.0083	0.0036	0.0036	0.098	0.0883	0.0105	0.0077	0.0073	0.0229	0.0062	0.0135	0.1733
3	rs2728047	2756407	1.05	1.03559017337659	2.73	1.51371859856499	0.0367930288594238	0.415213758847279	0.1369	0.0676	0.0066	0.0033	0.0159	0.0038	0.0031	0.018	0.1533	0.014	0.0147	0.0077	0.0906	0.0176	0.0083	0.0036	0.0036	0.098	0.0883	0.0105	0.0077	0.0073	0.0228	0.0062	0.0135	0.1733
3	rs76218880	2761815	1.05	1.03559017337659	2.73	1.51371859856499	0.0414976102377512	0.465044999955938	0.1366	0.0673	0.0066	0.0032	0.0158	0.0039	0.0031	0.0181	0.1534	0.014	0.0147	0.0076	0.0916	0.0175	0.0082	0.0037	0.0036	0.0978	0.0882	0.0104	0.0077	0.0072	0.0228	0.0062	0.0134	0.1736
3	rs17019317	2762072	1.05	1.03559017337659	2.75	1.43969700504398	0.0415988906599085	0.481393328521014	0.1366	0.0673	0.0066	0.0032	0.0158	0.0039	0.0031	0.0181	0.1534	0.014	0.0147	0.0076	0.0917	0.0175	0.0082	0.0037	0.0036	0.0978	0.0881	0.0104	0.0077	0.0073	0.0228	0.0062	0.0134	0.1735
3	rs77628829	2762309	1.05	1.03559017337659	2.76	1.40351999273484	0.0430198298653164	0.490508216894678	0.1366	0.0673	0.0066	0.0032	0.0158	0.0039	0.0031	0.0181	0.1534	0.014	0.0147	0.0076	0.0917	0.0175	0.0082	0.0037	0.0036	0.0978	0.0881	0.0104	0.0077	0.0073	0.0228	0.0062	0.0134	0.1735
3	rs73009826	2765044	1.05	1.03559017337659	2.76	1.40351999273484	0.0598188995672401	0.492008882964021	0.1365	0.0674	0.0066	0.0032	0.0158	0.0039	0.0031	0.0181	0.1533	0.014	0.0147	0.0078	0.0919	0.0174	0.0082	0.0039	0.0036	0.0976	0.088	0.0104	0.0077	0.0073	0.0228	0.0062	0.0134	0.1733
3	rs2728050	2765496	1.05	1.03559017337659	2.77	1.36789661096653	0.0640774567178231	0.507217165203945	0.1365	0.0674	0.0066	0.0032	0.0158	0.0039	0.0031	0.0181	0.1533	0.014	0.0147	0.0078	0.0919	0.0174	0.0082	0.0039	0.0036	0.0975	0.088	0.0104	0.0078	0.0073	0.0228	0.0062	0.0134	0.1732
3	rs80198755	2766926	1.05	1.03559017337659	2.76	1.40351999273484	0.07254971140468	0.54931633183384	0.1366	0.0675	0.0066	0.0032	0.0158	0.0039	0.003	0.018	0.1532	0.0141	0.0148	0.0078	0.0919	0.0174	0.0082	0.0039	0.0036	0.0974	0.0879	0.0104	0.0078	0.0073	0.0228	0.0062	0.0134	0.1732
3	rs7431865	2767066	1.05	1.03559017337659	2.8	1.26433078213629	0.0748186159499828	0.56127434112954	0.1367	0.0675	0.0066	0.0032	0.0158	0.0039	0.003	0.018	0.1532	0.014	0.0148	0.0078	0.0919	0.0173	0.0082	0.0039	0.0036	0.0974	0.0879	0.0104	0.0077	0.0073	0.0228	0.0062	0.0134	0.1732
3	rs2176259	2768906	1.05	1.03559017337659	2.8	1.26433078213629	0.0862610700281991	0.68825566877768	0.1368	0.0676	0.0066	0.0033	0.0158	0.0039	0.0031	0.018	0.1533	0.014	0.0148	0.0079	0.0917	0.0173	0.0082	0.0038	0.0036	0.0973	0.0878	0.0104	0.0077	0.0073	0.0228	0.0063	0.0134	0.173
3	rs1033237	2770914	1.08	0.832982220188166	2.8	1.26433078213629	0.0803644275292041	0.513002198907397	0.1391	0.0684	0.0069	0.0035	0.0162	0.004	0.0027	0.0182	0.154	0.0138	0.0156	0.0081	0.0908	0.0165	0.0087	0.0039	0.0036	0.0957	0.0848	0.0099	0.0077	0.007	0.0238	0.0069	0.0135	0.1727
3	rs71311721	2770970	1.08	0.832982220188166	2.8	1.26433078213629	0.0979186229965909	0.695960478262597	0.139	0.0684	0.0069	0.0035	0.0162	0.004	0.0027	0.0181	0.154	0.0138	0.0156	0.0081	0.0909	0.0165	0.0088	0.0039	0.0036	0.0957	0.0846	0.0099	0.0077	0.0071	0.0238	0.0069	0.0134	0.1726
3	rs12494696	2771752	1.09	0.771508143262462	2.8	1.26433078213629	0.13269060227665	0.573720329109942	0.1395	0.0688	0.007	0.0039	0.0159	0.0041	0.0029	0.0181	0.1545	0.0136	0.0162	0.0083	0.0903	0.0163	0.0091	0.0041	0.0038	0.0952	0.083	0.0098	0.0074	0.0072	0.024	0.0072	0.0133	0.1728
3	rs75493183	2772085	1.09	0.771508143262462	2.8	1.26433078213629	0.147893015651619	0.599095015823208	0.1395	0.0688	0.0069	0.0039	0.0159	0.004	0.0029	0.0181	0.1546	0.0135	0.0163	0.0083	0.0903	0.0163	0.0091	0.0041	0.0038	0.0951	0.0829	0.0097	0.0074	0.0072	0.024	0.0072	0.0133	0.1728
3	rs76345211	2772857	1.09	0.771508143262462	2.8	1.26433078213629	0.141598013520658	0.616781133216555	0.1397	0.0689	0.0069	0.0039	0.0159	0.004	0.0029	0.018	0.1548	0.0136	0.0163	0.0083	0.0902	0.0163	0.0092	0.0041	0.0037	0.095	0.0826	0.0097	0.0074	0.0072	0.024	0.0072	0.0133	0.1729
3	rs113019721	2774758	1.09	0.771508143262462	2.81	1.23090422469309	0.161076395913025	0.702494966541484	0.1397	0.069	0.0069	0.004	0.0159	0.004	0.0029	0.018	0.155	0.0136	0.0164	0.0083	0.09	0.0162	0.0092	0.0041	0.0037	0.0947	0.0821	0.0096	0.0074	0.0073	0.0241	0.0072	0.0134	0.173
3	rs12635996	2777017	1.09	0.771508143262462	2.81	1.23090422469309	0.14115233849366	0.620968694563372	0.1397	0.0691	0.0069	0.004	0.016	0.004	0.0029	0.018	0.1551	0.0137	0.0164	0.0083	0.09	0.0163	0.0092	0.0041	0.0037	0.0946	0.082	0.0096	0.0074	0.0073	0.0241	0.0072	0.0134	0.1731
3	rs79743384	2780082	1.09	0.771508143262462	2.81	1.23090422469309	0.173126262063996	0.664377797208377	0.1397	0.069	0.007	0.0041	0.016	0.004	0.0029	0.0179	0.1551	0.0137	0.0164	0.0083	0.0898	0.0163	0.0093	0.0041	0.0037	0.0945	0.0818	0.0096	0.0074	0.0073	0.0241	0.0072	0.0134	0.1731
3	rs1516395	2782862	1.09	0.771508143262462	2.82	1.19802221324668	0.168146664303596	0.593798847147557	0.1397	0.069	0.007	0.0042	0.016	0.004	0.0028	0.018	0.1551	0.0137	0.0165	0.0083	0.0896	0.0164	0.0093	0.0042	0.0038	0.0944	0.0816	0.0097	0.0074	0.0074	0.0241	0.0073	0.0135	0.1731
3	rs6442751	2783715	1.09	0.771508143262462	2.82	1.19802221324668	0.112252405807344	0.531847251604536	0.1398	0.0689	0.0071	0.0042	0.0161	0.0041	0.0031	0.0179	0.1553	0.0137	0.0165	0.0083	0.0888	0.0164	0.0094	0.0041	0.0038	0.094	0.0814	0.0097	0.0074	0.0074	0.0243	0.0075	0.0135	0.1733
3	rs9822614	2786502	1.09	0.771508143262462	2.81	1.23090422469309	0.0851627371833776	0.390880132815514	0.14	0.0687	0.0073	0.0045	0.0163	0.0042	0.0033	0.0177	0.1549	0.0139	0.0167	0.0081	0.0881	0.0164	0.0094	0.0042	0.0038	0.0943	0.0799	0.0097	0.0073	0.0077	0.0244	0.0078	0.0136	0.174
3	rs7611686	2790132	1.09	0.771508143262462	2.81	1.23090422469309	0.0793148332412601	0.410002777911692	0.1397	0.0687	0.0074	0.0046	0.0163	0.0042	0.0034	0.0176	0.1547	0.0138	0.0166	0.0082	0.0878	0.0164	0.0094	0.0042	0.0039	0.0944	0.0796	0.0097	0.0074	0.0077	0.0245	0.008	0.0139	0.1738
3	rs72993633	2799021	1.09	0.771508143262462	2.82	1.19802221324668	0.0827641895691975	0.495970804679418	0.1401	0.0687	0.0074	0.0046	0.0163	0.0044	0.0035	0.0176	0.1549	0.0138	0.0168	0.0082	0.0869	0.0165	0.0093	0.0042	0.0039	0.0945	0.0788	0.0097	0.0073	0.0077	0.0247	0.0081	0.014	0.1739
3	rs79140289	2799119	1.09	0.771508143262462	2.82	1.19802221324668	0.0829013789618039	0.488463751739103	0.1401	0.0687	0.0074	0.0046	0.0163	0.0044	0.0035	0.0176	0.1549	0.0138	0.0168	0.0082	0.0869	0.0165	0.0093	0.0042	0.0039	0.0945	0.0788	0.0097	0.0073	0.0077	0.0247	0.0081	0.014	0.1739
3	rs75076395	2799190	1.09	0.771508143262462	2.82	1.19802221324668	0.083107435523993	0.492418359431714	0.1401	0.0687	0.0074	0.0046	0.0163	0.0044	0.0035	0.0176	0.1549	0.0138	0.0168	0.0082	0.0869	0.0165	0.0093	0.0042	0.0039	0.0945	0.0788	0.0097	0.0073	0.0077	0.0247	0.0081	0.014	0.1739
3	rs9682558	2803731	1.09	0.771508143262462	2.82	1.19802221324668	0.0838427309888813	0.44073676486289	0.1403	0.0688	0.0074	0.0046	0.0163	0.0045	0.0036	0.0176	0.1549	0.0138	0.0168	0.0082	0.0863	0.0165	0.0093	0.0042	0.004	0.0946	0.0782	0.0097	0.0073	0.0078	0.0249	0.0083	0.0141	0.174
3	rs11718833	2806287	1.09	0.771508143262462	2.83	1.16568278487026	0.064445942776047	0.391650463483023	0.14	0.069	0.0074	0.0046	0.0163	0.0046	0.0037	0.0176	0.155	0.0137	0.017	0.0081	0.0857	0.0165	0.0093	0.0041	0.004	0.0947	0.0776	0.0098	0.0074	0.0079	0.0252	0.0085	0.0141	0.1744
3	rs883846	2807316	1.09	0.771508143262462	2.83	1.16568278487026	0.0647573248429754	0.377976520300488	0.14	0.0691	0.0074	0.0046	0.0163	0.0046	0.0037	0.0175	0.1549	0.0136	0.017	0.0081	0.0856	0.0165	0.0093	0.0042	0.004	0.0947	0.0776	0.0098	0.0073	0.0079	0.0252	0.0086	0.0142	0.1743
3	rs116360965	2810615	1.09	0.771508143262462	2.83	1.16568278487026	0.0729703679381769	0.401185530752276	0.1399	0.0694	0.0074	0.0046	0.0162	0.0046	0.0038	0.0175	0.1549	0.0136	0.017	0.008	0.0854	0.0165	0.0093	0.0042	0.004	0.0949	0.0774	0.0098	0.0074	0.0079	0.0253	0.0086	0.0142	0.1743
3	rs11129293	2816174	1.09	0.771508143262462	2.83	1.16568278487026	0.0766751151760979	0.326153703112434	0.1398	0.0698	0.0074	0.0047	0.0162	0.0046	0.0038	0.0175	0.155	0.0135	0.0171	0.0079	0.0852	0.0165	0.0092	0.0043	0.004	0.0951	0.077	0.0099	0.0074	0.0079	0.0253	0.0085	0.0142	0.1742
3	rs6808287	2818283	1.09	0.771508143262462	2.83	1.16568278487026	0.0753337530982082	0.37391359937454	0.1399	0.0697	0.0074	0.0047	0.0161	0.0048	0.0039	0.0175	0.1548	0.0135	0.0171	0.008	0.0852	0.0165	0.0091	0.0043	0.004	0.095	0.077	0.0098	0.0074	0.008	0.0255	0.0085	0.0143	0.1741
3	rs62232875	2819403	1.09	0.771508143262462	2.84	1.13388392478305	0.0738588873193515	0.389597183044396	0.1398	0.0697	0.0074	0.0047	0.0162	0.0048	0.004	0.0175	0.1547	0.0135	0.0171	0.0081	0.0852	0.0165	0.0091	0.0043	0.004	0.0951	0.0769	0.0098	0.0074	0.008	0.0255	0.0085	0.0143	0.1741
3	rs955340	2821345	1.09	0.771508143262462	2.84	1.13388392478305	0.0692410831920209	0.371380550087969	0.1397	0.0698	0.0074	0.0047	0.0162	0.0048	0.004	0.0176	0.1545	0.0135	0.0171	0.0081	0.0851	0.0165	0.0091	0.0043	0.0041	0.0951	0.0767	0.0098	0.0074	0.008	0.0255	0.0085	0.0143	0.1741
3	rs67964438	2825338	1.09	0.771508143262462	2.84	1.13388392478305	0.0828556330203888	0.263862866923018	0.1365	0.0719	0.0075	0.0049	0.0163	0.0056	0.0053	0.0179	0.1545	0.0135	0.0174	0.0077	0.0823	0.0167	0.0092	0.0043	0.0048	0.0956	0.0762	0.0103	0.0072	0.0082	0.026	0.0088	0.015	0.1726
3	rs9842663	2825840	1.09	0.771508143262462	2.85	1.10262356492582	0.0991691934861523	0.288674221462003	0.1361	0.0721	0.0075	0.0049	0.0163	0.0058	0.0055	0.0179	0.1546	0.0135	0.0174	0.0077	0.0819	0.0167	0.0092	0.0043	0.005	0.0957	0.0761	0.0104	0.0072	0.0082	0.026	0.0088	0.015	0.1724
3	rs7623879	2826398	1.09	0.771508143262462	2.83	1.16568278487026	0.123542002842402	0.281998811628189	0.1376	0.0724	0.0075	0.0048	0.0163	0.0058	0.0056	0.0179	0.1557	0.0134	0.0173	0.0076	0.0815	0.0167	0.009	0.0042	0.005	0.0965	0.0747	0.0103	0.0073	0.0082	0.026	0.0087	0.015	0.171
3	rs114093326	2827785	1.09	0.771508143262462	2.8	1.26433078213629	0.115942018352639	0.268447995414765	0.1381	0.0727	0.0075	0.0047	0.0163	0.0057	0.0056	0.018	0.1563	0.0134	0.0174	0.0076	0.0812	0.0166	0.0089	0.0042	0.0051	0.097	0.0741	0.0102	0.0073	0.0082	0.026	0.0085	0.0151	0.1705
3	rs4143132	2829167	1.09	0.771508143262462	2.8	1.26433078213629	0.120022061753291	0.266381645968273	0.1384	0.0726	0.0075	0.0046	0.0163	0.0057	0.0056	0.018	0.1565	0.0133	0.0174	0.0076	0.0811	0.0166	0.0089	0.0042	0.0051	0.0971	0.0739	0.0102	0.0074	0.0082	0.026	0.0085	0.0151	0.1704
3	rs970823	2833928	1.09	0.771508143262462	2.83	1.16568278487026	0.123542002842402	0.285740545131732	0.1385	0.0728	0.0075	0.0047	0.0163	0.0057	0.0056	0.0178	0.1566	0.0133	0.0174	0.0076	0.0813	0.0165	0.0089	0.0042	0.0051	0.0967	0.0738	0.0102	0.0075	0.0082	0.0261	0.0084	0.0151	0.1704
3	rs76069703	2837125	1.09	0.771508143262462	2.83	1.16568278487026	0.131620638411964	0.295396910593623	0.1386	0.0729	0.0075	0.0048	0.0163	0.0058	0.0057	0.0178	0.1567	0.0133	0.0174	0.0075	0.0812	0.0165	0.0089	0.0042	0.0052	0.0967	0.0734	0.0102	0.0076	0.0082	0.0261	0.0084	0.0151	0.1703
3	rs2728083	2842352	1.09	0.771508143262462	2.84	1.13388392478305	0.143999863781458	0.32189561956848	0.1388	0.0731	0.0075	0.0049	0.0163	0.0058	0.0057	0.0178	0.1568	0.0132	0.0174	0.0075	0.0812	0.0164	0.0089	0.0043	0.0052	0.0967	0.0729	0.0102	0.0077	0.0082	0.0262	0.0083	0.015	0.1702
3	rs17020557	2844653	1.09	0.771508143262462	2.84	1.13388392478305	0.19581036740933	0.329327455472933	0.1385	0.0733	0.0076	0.0051	0.0164	0.0059	0.0058	0.0177	0.1578	0.0132	0.0174	0.0075	0.0804	0.0165	0.009	0.0043	0.0053	0.0968	0.0719	0.0101	0.0079	0.0081	0.0262	0.0082	0.015	0.17
3	rs59996223	2844922	1.09	0.771508143262462	2.84	1.13388392478305	0.205571024131821	0.337054780545541	0.1385	0.0734	0.0076	0.0051	0.0165	0.006	0.0058	0.0177	0.1579	0.0133	0.0174	0.0075	0.0803	0.0165	0.0091	0.0043	0.0053	0.0968	0.0719	0.01	0.0079	0.0081	0.0262	0.0082	0.015	0.17
3	rs975334	2846316	1.09	0.771508143262462	2.84	1.13388392478305	0.278637234568107	0.403384915526866	0.1385	0.0737	0.0077	0.0052	0.0166	0.0062	0.0059	0.0177	0.158	0.0133	0.0175	0.0075	0.0794	0.0167	0.0093	0.0045	0.0056	0.0967	0.0713	0.01	0.0083	0.008	0.0261	0.0082	0.0151	0.1691
3	rs7651788	2848241	1.09	0.771508143262462	2.84	1.13388392478305	0.269957204238535	0.352165307470376	0.1381	0.0739	0.0076	0.0052	0.0168	0.006	0.0059	0.0177	0.158	0.0134	0.0177	0.0074	0.0792	0.0168	0.0095	0.0044	0.0057	0.097	0.0711	0.01	0.0084	0.0079	0.0259	0.0081	0.0153	0.169
3	rs77034805	2849677	1.09	0.771508143262462	2.84	1.13388392478305	0.292726928844882	0.333000619763289	0.138	0.074	0.0076	0.0052	0.0168	0.0061	0.0059	0.0177	0.158	0.0135	0.0177	0.0075	0.0788	0.0168	0.0096	0.0043	0.0057	0.0971	0.0712	0.0101	0.0085	0.0079	0.0259	0.0081	0.0153	0.1692
3	rs62234208	2851589	1.08	0.832982220188166	2.84	1.13388392478305	0.331337817626322	0.347686629949331	0.1379	0.074	0.0076	0.0052	0.0168	0.0061	0.0059	0.0177	0.1581	0.0135	0.0177	0.0075	0.0784	0.0168	0.0097	0.0043	0.0058	0.0973	0.0711	0.0102	0.0087	0.0079	0.0259	0.0081	0.0152	0.1689
3	rs57465685	2855315	1.08	0.832982220188166	2.84	1.13388392478305	0.360396525362972	0.360042307009998	0.1378	0.0742	0.0076	0.0052	0.0169	0.0063	0.0058	0.0176	0.1589	0.0136	0.0176	0.0075	0.0777	0.0168	0.0098	0.0043	0.0058	0.0968	0.071	0.0103	0.0089	0.0079	0.026	0.0081	0.0153	0.1687
3	rs6802925	2856644	1.08	0.832982220188166	2.84	1.13388392478305	0.371087376804494	0.370748045815645	0.138	0.0743	0.0076	0.0052	0.0169	0.0062	0.0058	0.0174	0.1592	0.0137	0.0176	0.0075	0.0774	0.0167	0.0099	0.0043	0.0058	0.0969	0.0709	0.0103	0.009	0.0079	0.026	0.0082	0.0153	0.1685
3	rs13082490	2859620	1.08	0.832982220188166	2.84	1.13388392478305	0.311642726413827	0.300261349136831	0.1377	0.0742	0.0079	0.0052	0.0169	0.0062	0.0058	0.0174	0.1596	0.0137	0.0175	0.0075	0.0774	0.0167	0.0098	0.0045	0.0058	0.0968	0.0707	0.0104	0.009	0.0079	0.026	0.0082	0.0156	0.1677
3	rs13078475	2859967	1.08	0.832982220188166	2.9	0.954322971774498	0.269313325185746	0.269483027978752	0.1375	0.0743	0.0079	0.0051	0.0169	0.0062	0.0058	0.0176	0.1594	0.0137	0.0176	0.0075	0.0778	0.0167	0.0096	0.0044	0.0058	0.0968	0.0706	0.0104	0.0091	0.0079	0.026	0.0081	0.0156	0.1677
3	rs4684357	2863911	1.08	0.832982220188166	2.9	0.954322971774498	0.175214014622895	0.236329154656731	0.1272	0.0733	0.0087	0.0054	0.0174	0.0055	0.0061	0.0187	0.1601	0.0143	0.0187	0.0083	0.0807	0.0162	0.0108	0.0053	0.0054	0.0929	0.0735	0.011	0.0102	0.0077	0.0284	0.0088	0.0176	0.1634
3	rs17029776	2866184	1.08	0.832982220188166	2.9	0.954322971774498	0.235099899400541	0.259871150888827	0.1263	0.073	0.0088	0.0055	0.0174	0.0055	0.0061	0.0187	0.1604	0.0143	0.0188	0.0085	0.0816	0.0159	0.011	0.0054	0.0055	0.0928	0.0735	0.0111	0.0101	0.0076	0.0285	0.0089	0.0179	0.1629
3	rs10865821	2867502	1.08	0.832982220188166	2.9	0.954322971774498	0.263237974348919	0.262263898494917	0.1261	0.0728	0.0089	0.0055	0.0174	0.0055	0.0061	0.0187	0.1604	0.0143	0.0189	0.0085	0.0821	0.0158	0.011	0.0053	0.0055	0.0927	0.0734	0.0111	0.0102	0.0076	0.0285	0.0089	0.0179	0.1627
3	rs1356240	2873869	1.08	0.832982220188166	2.91	0.926247013494653	0.253531540869502	0.318137967515248	0.1253	0.072	0.009	0.0056	0.0175	0.0054	0.006	0.019	0.1605	0.0142	0.0189	0.009	0.0829	0.0159	0.0113	0.0054	0.0055	0.0924	0.0736	0.0111	0.0102	0.0075	0.0286	0.0089	0.0179	0.1621
3	rs9859742	2874048	1.08	0.832982220188166	2.9	0.954322971774498	0.256297315376121	0.313790652930855	0.1253	0.0717	0.009	0.0056	0.0175	0.0054	0.006	0.019	0.1605	0.0143	0.019	0.009	0.083	0.016	0.0113	0.0051	0.0055	0.0924	0.0737	0.0111	0.0102	0.0075	0.0287	0.0089	0.018	0.1622
3	rs62234216	2880494	1.08	0.832982220188166	2.91	0.926247013494653	0.308718397991766	0.320075775582771	0.125	0.0714	0.009	0.0055	0.0175	0.0053	0.006	0.019	0.1601	0.0144	0.0192	0.0091	0.0837	0.0165	0.0116	0.005	0.0055	0.0923	0.0735	0.0112	0.0103	0.0074	0.0286	0.0091	0.0181	0.1616
3	rs9810902	2881134	1.07	0.897462410887183	2.91	0.926247013494653	0.33344501211824	0.313308713535886	0.1248	0.0713	0.009	0.0055	0.0175	0.0053	0.006	0.0191	0.16	0.0144	0.0192	0.0091	0.0839	0.0165	0.0117	0.005	0.0055	0.0923	0.0735	0.0112	0.0103	0.0074	0.0286	0.0091	0.0182	0.1614
3	rs78409426	2881361	1.07	0.897462410887183	2.91	0.926247013494653	0.361952356571723	0.374801309658333	0.1244	0.0712	0.0091	0.0055	0.0176	0.0052	0.006	0.0192	0.1597	0.0145	0.0194	0.0091	0.0841	0.0166	0.0118	0.0049	0.0056	0.0921	0.0735	0.0112	0.0104	0.0075	0.0287	0.0091	0.0182	0.1611
3	rs6781149	2881575	1.07	0.897462410887183	2.91	0.926247013494653	0.397496052946158	0.378485250291297	0.124	0.0711	0.0092	0.0055	0.0177	0.0052	0.0061	0.0192	0.1594	0.0145	0.0195	0.0091	0.0843	0.0168	0.0119	0.0048	0.0056	0.0922	0.0736	0.0113	0.0104	0.0075	0.0288	0.0092	0.0183	0.1607
3	rs17021313	2881703	1.07	0.897462410887183	2.91	0.926247013494653	0.41791764945783	0.440073853119192	0.1237	0.0711	0.0092	0.0054	0.0177	0.0052	0.0061	0.0192	0.1595	0.0145	0.0197	0.0092	0.0844	0.0168	0.0119	0.0048	0.0056	0.092	0.0735	0.0113	0.0105	0.0074	0.029	0.0092	0.0183	0.1605
3	rs35024529	2881749	1.07	0.897462410887183	2.92	0.898693461391643	0.431307070824743	0.45645788601567	0.1236	0.071	0.0092	0.0054	0.0178	0.0052	0.0061	0.0192	0.1595	0.0145	0.0197	0.0092	0.0845	0.0168	0.0119	0.0048	0.0056	0.0921	0.0734	0.0113	0.0105	0.0075	0.029	0.0091	0.0183	0.1604
3	rs17584390	2882992	1.07	0.897462410887183	2.92	0.898693461391643	0.405990185287612	0.634442451645257	0.1203	0.0711	0.0094	0.005	0.0184	0.0051	0.0063	0.0191	0.1612	0.0146	0.02	0.0095	0.0865	0.0171	0.0123	0.0051	0.0055	0.0893	0.0729	0.0112	0.0113	0.008	0.0296	0.0096	0.0186	0.1587
3	rs1400209	2883161	1.07	0.897462410887183	2.93	0.871659766409689	0.420462862100023	0.653242663070236	0.1199	0.0712	0.0095	0.0049	0.0184	0.0051	0.0063	0.019	0.1613	0.0149	0.0201	0.0096	0.0867	0.0172	0.0124	0.0051	0.0055	0.0889	0.0728	0.0111	0.0114	0.008	0.0297	0.0096	0.0187	0.1584
3	rs17645161	2883757	1.06	0.964986553882562	2.93	0.871659766409689	0.4904347312226	0.8913796760255	0.1181	0.0709	0.0097	0.0047	0.0189	0.005	0.0062	0.0187	0.1617	0.0147	0.0203	0.01	0.0886	0.0175	0.0124	0.005	0.0055	0.0873	0.0718	0.0113	0.0118	0.0083	0.03	0.0101	0.019	0.1582
3	rs67182448	2884787	1.06	0.964986553882562	2.94	0.845143312120842	0.756648717433202	1.22695925846919	0.1173	0.0705	0.01	0.0045	0.0191	0.0049	0.0063	0.0182	0.1617	0.0147	0.0206	0.0103	0.0891	0.0176	0.0125	0.005	0.0055	0.0864	0.0707	0.0118	0.0119	0.0087	0.03	0.0105	0.0191	0.1587
3	rs76375999	2885111	1.07	0.897462410887183	2.95	0.819141413036571	0.838089882826554	1.33458953403188	0.1175	0.0706	0.01	0.0044	0.0191	0.0048	0.0062	0.0181	0.1623	0.0146	0.0207	0.0102	0.089	0.0176	0.0124	0.0048	0.0054	0.0862	0.0706	0.0117	0.0118	0.0086	0.0299	0.0108	0.0192	0.1585
3	rs115327320	2885280	1.07	0.897462410887183	2.97	0.768670182966371	0.86247426463711	1.40366158390805	0.1175	0.0706	0.0099	0.0043	0.0192	0.0048	0.0062	0.018	0.1627	0.0147	0.0207	0.0102	0.089	0.0176	0.0124	0.0048	0.0054	0.0861	0.0705	0.0117	0.0118	0.0087	0.03	0.0109	0.0192	0.1582
3	rs17584516	2886527	1.07	0.897462410887183	2.98	0.744195120258389	1.09449634048335	1.66709853539385	0.118	0.071	0.0097	0.0039	0.0196	0.0045	0.0059	0.0176	0.165	0.0144	0.0209	0.0103	0.0892	0.0176	0.0122	0.0042	0.0053	0.0857	0.0705	0.0118	0.0115	0.009	0.0299	0.0114	0.0195	0.1565
3	rs114206920	2887396	1.07	0.897462410887183	2.98	0.744195120258389	1.11656989324813	1.72892068310278	0.1181	0.071	0.0097	0.0039	0.0197	0.0045	0.0059	0.0176	0.1651	0.0144	0.0209	0.0103	0.0893	0.0175	0.0121	0.0042	0.0053	0.0857	0.0706	0.0118	0.0114	0.0091	0.0298	0.0114	0.0195	0.1564
3	rs4234552	2888717	1.07	0.897462410887183	2.98	0.744195120258389	1.12528625595711	1.70260976034514	0.1181	0.071	0.0097	0.0039	0.0197	0.0045	0.0059	0.0176	0.1651	0.0144	0.0209	0.0103	0.0894	0.0175	0.0121	0.0042	0.0053	0.0856	0.0706	0.0118	0.0114	0.0091	0.0298	0.0114	0.0194	0.1564
3	rs75544784	2890756	1.07	0.897462410887183	2.98	0.744195120258389	1.13556448693928	1.72453139090073	0.1181	0.0711	0.0097	0.0039	0.0198	0.0045	0.0059	0.0176	0.1651	0.0144	0.021	0.0104	0.0894	0.0175	0.0122	0.0042	0.0053	0.0855	0.0707	0.0118	0.0114	0.0091	0.0298	0.0113	0.0194	0.1564
3	rs73003230	2892418	1.07	0.897462410887183	2.98	0.744195120258389	1.13213430583399	1.8051995595673	0.1182	0.0711	0.0097	0.0039	0.0198	0.0045	0.0059	0.0176	0.165	0.0144	0.021	0.0104	0.0894	0.0176	0.0122	0.0041	0.0053	0.0854	0.0707	0.0118	0.0113	0.0091	0.0297	0.0114	0.0194	0.1563
3	rs4629318	2893274	1.07	0.897462410887183	2.98	0.744195120258389	1.10832768769858	1.72067017715547	0.1182	0.0712	0.0098	0.0039	0.0198	0.0045	0.0059	0.0176	0.165	0.0144	0.021	0.0105	0.0894	0.0176	0.0122	0.0041	0.0053	0.0853	0.0707	0.0118	0.0113	0.0091	0.0297	0.0114	0.0194	0.1563
3	rs17021399	2893696	1.07	0.897462410887183	2.98	0.744195120258389	1.11962205559885	1.73823141072633	0.1183	0.0712	0.0098	0.0039	0.0199	0.0045	0.0059	0.0176	0.165	0.0145	0.0211	0.0105	0.0894	0.0176	0.0122	0.0041	0.0053	0.0852	0.0707	0.0118	0.0113	0.0091	0.0296	0.0114	0.0193	0.1562
3	rs11713158	2895684	1.07	0.897462410887183	2.98	0.744195120258389	1.19394671868941	1.83138019034531	0.1187	0.0715	0.0099	0.0039	0.02	0.0044	0.0058	0.0176	0.1647	0.0145	0.0212	0.0106	0.0894	0.0175	0.0122	0.004	0.0054	0.0847	0.0705	0.0118	0.0114	0.0093	0.0296	0.0115	0.0192	0.1561
3	rs17584783	2895719	1.08	0.832982220188166	2.98	0.744195120258389	1.22337879286809	1.85246975730822	0.1187	0.0715	0.0099	0.0039	0.02	0.0044	0.0058	0.0176	0.1646	0.0146	0.0213	0.0106	0.0892	0.0175	0.0122	0.004	0.0054	0.0848	0.0705	0.0118	0.0114	0.0093	0.0296	0.0116	0.0192	0.156
3	rs6442759	2896776	1.08	0.832982220188166	2.98	0.744195120258389	1.43686448496456	2.15744015356667	0.1193	0.0718	0.0098	0.0038	0.0204	0.0042	0.0054	0.0171	0.1638	0.0149	0.0213	0.0108	0.0895	0.0175	0.0122	0.0037	0.0055	0.0849	0.0707	0.0118	0.0109	0.0095	0.0289	0.0119	0.0188	0.1569
3	rs115256874	2896795	1.08	0.832982220188166	2.98	0.744195120258389	1.46373795961108	2.18516990496512	0.1193	0.0718	0.0098	0.0038	0.0204	0.0042	0.0054	0.0171	0.1638	0.015	0.0213	0.0108	0.0894	0.0175	0.0122	0.0037	0.0055	0.0849	0.0707	0.0118	0.0109	0.0095	0.0289	0.0119	0.0188	0.1569
3	rs9867619	2897056	1.08	0.832982220188166	2.98	0.744195120258389	1.65676110739516	2.30402430903972	0.1194	0.0719	0.0099	0.0038	0.0204	0.0041	0.0054	0.017	0.1634	0.015	0.0215	0.011	0.0892	0.0175	0.0121	0.0037	0.0055	0.0852	0.0707	0.0121	0.0109	0.0095	0.0289	0.0121	0.0184	0.1566
3	rs6442760	2898484	1.09	0.771508143262462	2.98	0.744195120258389	1.76642790728954	2.58119840922248	0.1202	0.0723	0.0101	0.0038	0.0202	0.0042	0.0053	0.0163	0.1637	0.0152	0.0217	0.0111	0.0887	0.0176	0.0119	0.0036	0.0054	0.0864	0.0704	0.012	0.0107	0.01	0.029	0.0124	0.0177	0.1553
3	rs4684365	2899575	1.09	0.771508143262462	2.98	0.744195120258389	1.66519713141007	2.46651967057993	0.1204	0.0723	0.0099	0.0038	0.0201	0.0043	0.0052	0.0163	0.1638	0.0153	0.0218	0.0111	0.0886	0.0176	0.0118	0.0036	0.0054	0.0864	0.0706	0.012	0.0108	0.01	0.029	0.0124	0.0177	0.1553
3	rs6768034	2902330	1.09	0.771508143262462	2.98	0.744195120258389	1.69751779973489	2.55233206148629	0.1201	0.0724	0.0099	0.0038	0.0201	0.0043	0.0052	0.0162	0.1638	0.0154	0.0217	0.0111	0.0892	0.0176	0.0117	0.0036	0.0054	0.0867	0.0703	0.0119	0.0106	0.0102	0.0293	0.0124	0.0176	0.1548
3	rs17021477	2903664	1.09	0.771508143262462	2.98	0.744195120258389	1.77590837222472	2.62364147866272	0.1201	0.0723	0.0099	0.0037	0.0201	0.0043	0.0052	0.0162	0.1638	0.0154	0.0217	0.011	0.0892	0.0177	0.0117	0.0034	0.0054	0.0868	0.0704	0.0119	0.0105	0.0103	0.0293	0.0124	0.0176	0.1547
3	rs7631834	2904908	1.09	0.771508143262462	2.97	0.768670182966371	1.75898376533217	2.64888590696915	0.1201	0.0723	0.0099	0.0037	0.02	0.0043	0.0051	0.0162	0.1637	0.0154	0.0218	0.011	0.0892	0.0177	0.0117	0.0034	0.0054	0.0869	0.0705	0.0119	0.0105	0.0104	0.0293	0.0124	0.0177	0.1546
3	rs75622279	2905056	1.09	0.771508143262462	2.98	0.744195120258389	1.7620664398394	2.66486372494453	0.1201	0.0723	0.0099	0.0037	0.02	0.0043	0.0051	0.0161	0.1637	0.0154	0.0218	0.011	0.0891	0.0177	0.0117	0.0034	0.0054	0.0868	0.0706	0.0119	0.0105	0.0104	0.0293	0.0124	0.0177	0.1547
3	rs9812746	2906446	1.1	0.712999886098274	2.97	0.768670182966371	1.80670706903502	2.67267087441543	0.12	0.0723	0.0099	0.0037	0.0199	0.0044	0.0051	0.0161	0.1638	0.0153	0.0218	0.011	0.0891	0.0177	0.0117	0.0034	0.0054	0.087	0.0707	0.0119	0.0104	0.0104	0.0293	0.0124	0.0177	0.1546
3	rs4491886	2911449	1.1	0.712999886098274	2.97	0.768670182966371	1.85995901493366	2.65371523713473	0.12	0.0719	0.0099	0.0037	0.0197	0.0045	0.0052	0.0159	0.165	0.0152	0.0219	0.0106	0.0889	0.0176	0.0118	0.0033	0.0054	0.0869	0.0715	0.0116	0.01	0.0105	0.0286	0.0125	0.0176	0.1554
3	rs112090927	2912763	1.11	0.657414555049712	2.96	0.793651312900757	1.70655209186992	2.55640063062767	0.1206	0.0719	0.0096	0.0037	0.0195	0.0047	0.0051	0.0156	0.165	0.0149	0.0217	0.0106	0.089	0.0173	0.0117	0.0033	0.0054	0.0871	0.0723	0.0115	0.01	0.0105	0.0282	0.0124	0.0175	0.156
3	rs4530510	2913779	1.11	0.657414555049712	2.96	0.793651312900757	1.66634393418625	2.51814964831772	0.1206	0.0719	0.0097	0.0037	0.0195	0.0047	0.0051	0.0156	0.165	0.0148	0.0217	0.0106	0.089	0.0172	0.0117	0.0033	0.0054	0.0871	0.0724	0.0115	0.01	0.0105	0.0282	0.0123	0.0174	0.156
3	rs17585537	2917488	1.11	0.657414555049712	2.96	0.793651312900757	1.56609998965446	2.5068907692633	0.1207	0.0718	0.0097	0.0037	0.0194	0.0047	0.0051	0.0156	0.165	0.0147	0.0215	0.0106	0.089	0.0171	0.0116	0.0033	0.0055	0.0872	0.0726	0.0115	0.01	0.0106	0.0281	0.0122	0.0174	0.1561
3	rs4446191	2919868	1.11	0.657414555049712	2.95	0.819141413036571	1.47479802084415	2.41759184790186	0.1208	0.0718	0.0098	0.0037	0.0194	0.0048	0.0051	0.0157	0.165	0.0147	0.0215	0.0106	0.0889	0.017	0.0116	0.0033	0.0055	0.0872	0.0728	0.0115	0.01	0.0105	0.0281	0.0122	0.0173	0.1562
3	rs17646423	2926235	1.12	0.604706511137083	2.95	0.819141413036571	0.829340150438126	1.64249961725685	0.1216	0.0701	0.0096	0.0036	0.0193	0.0056	0.0056	0.0159	0.1635	0.0142	0.0208	0.0104	0.0883	0.0164	0.0113	0.0039	0.0057	0.0894	0.077	0.0108	0.0097	0.0103	0.0268	0.0112	0.0164	0.1577
3	rs36013854	2928672	1.12	0.604706511137083	2.94	0.845143312120842	0.754590547763027	1.43056302200495	0.122	0.0699	0.0097	0.0036	0.0192	0.0057	0.0058	0.0162	0.1634	0.0141	0.0206	0.0103	0.0882	0.0161	0.0111	0.0041	0.0057	0.0903	0.0787	0.0104	0.0097	0.0101	0.0263	0.0108	0.0162	0.1567
3	rs17585924	2929023	1.12	0.604706511137083	2.94	0.845143312120842	0.713128634444562	1.38192978787545	0.1221	0.0699	0.0097	0.0036	0.0192	0.0058	0.0058	0.0162	0.1634	0.014	0.0206	0.0103	0.0881	0.0161	0.0111	0.0041	0.0057	0.0904	0.079	0.0104	0.0097	0.0101	0.0262	0.0108	0.0161	0.1566
3	rs74947141	2929942	1.12	0.604706511137083	2.94	0.845143312120842	0.693851795604067	1.29792575791344	0.1223	0.0698	0.0098	0.0036	0.0191	0.0058	0.0059	0.0164	0.1633	0.014	0.0205	0.0102	0.088	0.016	0.011	0.0042	0.0057	0.0905	0.0794	0.0103	0.0097	0.01	0.026	0.0106	0.016	0.1567
3	rs68056715	2931072	1.12	0.604706511137083	2.93	0.871659766409689	0.600576614034905	1.21069468835296	0.1224	0.0697	0.0098	0.0036	0.0191	0.0059	0.006	0.0166	0.1632	0.014	0.0205	0.0102	0.0876	0.0158	0.011	0.0043	0.0057	0.0909	0.0802	0.0101	0.0097	0.01	0.0259	0.0105	0.0158	0.1569
3	rs67236078	2931307	1.12	0.604706511137083	2.93	0.871659766409689	0.506553607485914	1.17729178177499	0.1228	0.0698	0.0098	0.0036	0.019	0.0059	0.0058	0.0166	0.1632	0.014	0.0205	0.0102	0.0874	0.0158	0.0109	0.0043	0.0057	0.0909	0.0803	0.0101	0.0097	0.0099	0.0258	0.0104	0.0159	0.1571
3	rs79513815	2933850	1.12	0.604706511137083	2.94	0.845143312120842	0.490559687267444	1.1563769605081	0.1228	0.07	0.0098	0.0036	0.0189	0.0058	0.0058	0.0167	0.163	0.014	0.0204	0.0101	0.0873	0.0157	0.0109	0.0044	0.0056	0.0911	0.0808	0.0101	0.0096	0.0098	0.0257	0.0103	0.0158	0.1573
3	rs17021982	2936576	1.12	0.604706511137083	2.94	0.845143312120842	0.418842290445036	1.01163733901099	0.1231	0.0701	0.0098	0.0036	0.0189	0.0058	0.0058	0.0167	0.1629	0.0139	0.0203	0.01	0.0872	0.0156	0.0109	0.0044	0.0055	0.0913	0.0812	0.0101	0.0095	0.0097	0.0257	0.0102	0.0157	0.1573
3	rs17646659	2936639	1.12	0.604706511137083	2.93	0.871659766409689	0.408898722466982	0.983008850941479	0.1231	0.0701	0.0098	0.0036	0.019	0.0058	0.0058	0.0167	0.1629	0.0139	0.0203	0.01	0.0872	0.0156	0.0108	0.0044	0.0055	0.0913	0.0812	0.0101	0.0095	0.0097	0.0257	0.0102	0.0157	0.1573
3	rs77435872	2937348	1.12	0.604706511137083	2.94	0.845143312120842	0.3983414034005	0.966131323430965	0.1232	0.07	0.0098	0.0036	0.019	0.0058	0.0058	0.0167	0.1629	0.0139	0.0202	0.01	0.0872	0.0156	0.0107	0.0044	0.0055	0.0914	0.0814	0.0101	0.0094	0.0097	0.0258	0.0102	0.0156	0.1573
3	rs17022006	2938734	1.12	0.604706511137083	2.93	0.871659766409689	0.36329634832494	0.881224170755779	0.1234	0.0697	0.0098	0.0036	0.0191	0.0058	0.0058	0.0168	0.1629	0.0141	0.0202	0.0098	0.0871	0.0155	0.0106	0.0044	0.0055	0.0914	0.0817	0.0102	0.0094	0.0096	0.0259	0.0101	0.0156	0.1574
3	rs6785817	2946728	1.12	0.604706511137083	2.93	0.871659766409689	0.384647451842669	0.583667595957044	0.1244	0.0691	0.0095	0.0036	0.019	0.006	0.0065	0.0171	0.1621	0.0137	0.0192	0.0098	0.0848	0.0155	0.0103	0.0051	0.0054	0.0926	0.0845	0.0104	0.0089	0.009	0.0262	0.0093	0.0151	0.158
3	rs1499134	2947635	1.12	0.604706511137083	2.93	0.871659766409689	0.38309785204637	0.572727881718654	0.1244	0.0691	0.0095	0.0036	0.019	0.006	0.0065	0.0171	0.1619	0.0137	0.0191	0.0099	0.0847	0.0155	0.0103	0.0051	0.0054	0.0925	0.0846	0.0104	0.0089	0.009	0.0262	0.0093	0.0151	0.1581
3	rs58461669	2951489	1.12	0.604706511137083	2.93	0.871659766409689	0.327909340465364	0.595086069698744	0.1244	0.0692	0.0095	0.0036	0.019	0.0061	0.0066	0.0172	0.1617	0.0138	0.0191	0.0099	0.0844	0.0155	0.0103	0.0052	0.0054	0.0926	0.0849	0.0104	0.0089	0.0091	0.0264	0.0093	0.0151	0.1582
3	rs56200936	2952568	1.12	0.604706511137083	2.93	0.871659766409689	0.32090639922566	0.575280730199932	0.1247	0.0693	0.0094	0.0035	0.0192	0.006	0.0066	0.0172	0.1611	0.0138	0.0191	0.0098	0.0844	0.0155	0.0102	0.0052	0.0054	0.0926	0.0855	0.0103	0.0087	0.009	0.0265	0.0093	0.0151	0.1584
3	rs6766176	2953326	1.12	0.604706511137083	2.93	0.871659766409689	0.282725970870387	0.606413463282001	0.1248	0.0692	0.0092	0.0035	0.0191	0.006	0.0066	0.017	0.161	0.0137	0.0191	0.01	0.0844	0.0154	0.0102	0.0052	0.0054	0.0925	0.0857	0.0103	0.0088	0.0091	0.0265	0.0093	0.0151	0.1584
3	rs74991365	2956711	1.12	0.604706511137083	2.93	0.871659766409689	0.232674752925692	0.560146194761443	0.1247	0.0692	0.0091	0.0035	0.0191	0.0059	0.0066	0.017	0.1612	0.0138	0.019	0.01	0.0843	0.0154	0.0102	0.0052	0.0054	0.0927	0.0859	0.0102	0.0088	0.009	0.0266	0.0092	0.0151	0.1585
3	rs73805450	2963363	1.12	0.604706511137083	2.93	0.871659766409689	0.20198694663557	0.531012272562211	0.1245	0.0692	0.0091	0.0035	0.0192	0.0058	0.0065	0.0171	0.1618	0.0138	0.019	0.0099	0.0839	0.0155	0.0102	0.0053	0.0054	0.0931	0.086	0.0101	0.0088	0.009	0.0267	0.0092	0.0149	0.1584
3	rs66725465	2970819	1.12	0.604706511137083	2.93	0.871659766409689	0.230770005028863	0.470433139609875	0.124	0.069	0.009	0.0034	0.0194	0.0058	0.0066	0.017	0.1621	0.0138	0.0187	0.0098	0.0837	0.0155	0.01	0.0054	0.0052	0.0938	0.0875	0.01	0.0085	0.0088	0.0271	0.009	0.0147	0.1582
3	rs74504371	2972578	1.12	0.604706511137083	2.93	0.871659766409689	0.257776100551259	0.45645788601567	0.1239	0.069	0.009	0.0034	0.0193	0.0058	0.0066	0.017	0.1623	0.0136	0.0187	0.0097	0.0836	0.0155	0.01	0.0054	0.0052	0.0939	0.0875	0.01	0.0084	0.0088	0.0271	0.009	0.0146	0.1583
3	rs115923007	2972759	1.12	0.604706511137083	2.92	0.898693461391643	0.259214503083658	0.455922589071036	0.1239	0.069	0.009	0.0034	0.0193	0.0058	0.0066	0.017	0.1623	0.0136	0.0187	0.0097	0.0835	0.0155	0.01	0.0055	0.0052	0.0939	0.0875	0.01	0.0084	0.0088	0.0271	0.009	0.0145	0.1583
3	rs11129351	2975082	1.12	0.604706511137083	2.92	0.898693461391643	0.26070242103353	0.532543317198004	0.1238	0.0689	0.0089	0.0035	0.0193	0.0058	0.0068	0.017	0.1625	0.0134	0.0187	0.0096	0.0834	0.0155	0.01	0.0055	0.0053	0.0939	0.0878	0.01	0.0084	0.0088	0.0273	0.0091	0.0144	0.1585
3	rs12054381	2977053	1.12	0.604706511137083	2.92	0.898693461391643	0.283623167313478	0.645211504966924	0.1237	0.069	0.0089	0.0035	0.0193	0.0059	0.0068	0.017	0.1624	0.0133	0.0187	0.0096	0.0832	0.0154	0.01	0.0055	0.0053	0.0939	0.0878	0.01	0.0083	0.0088	0.0273	0.0091	0.0144	0.1588
3	rs55751947	2983355	1.12	0.604706511137083	2.92	0.898693461391643	0.298039615727122	0.582813357641291	0.1237	0.0691	0.0088	0.0036	0.0193	0.006	0.0069	0.0171	0.1623	0.0132	0.0187	0.0096	0.0831	0.0154	0.01	0.0055	0.0054	0.0941	0.0878	0.0101	0.0082	0.0087	0.0272	0.0091	0.0143	0.1589
3	rs12493948	2983799	1.12	0.604706511137083	2.91	0.926247013494653	0.308718397991766	0.512312634925016	0.1238	0.0691	0.0088	0.0036	0.0194	0.006	0.0069	0.017	0.1624	0.0132	0.0187	0.0095	0.0829	0.0153	0.01	0.0055	0.0054	0.0941	0.0879	0.0101	0.0082	0.0087	0.0272	0.009	0.0143	0.1589
3	rs62232838	2984233	1.13	0.554827224596281	2.91	0.926247013494653	0.331389129808351	0.476920168946307	0.1237	0.0695	0.0088	0.0036	0.0194	0.006	0.0069	0.0169	0.1624	0.013	0.0187	0.0095	0.0828	0.0154	0.0099	0.0055	0.0054	0.0942	0.088	0.0101	0.0082	0.0087	0.0272	0.009	0.0143	0.1588
3	rs6442770	2990978	1.13	0.554827224596281	2.91	0.926247013494653	0.356335494391652	0.53546926580406	0.1237	0.0693	0.0088	0.0037	0.0197	0.006	0.0071	0.0168	0.1619	0.013	0.0186	0.0093	0.0822	0.0152	0.01	0.0056	0.0054	0.0946	0.0879	0.01	0.0081	0.0087	0.0273	0.0091	0.0144	0.1594
3	rs344403	2991404	1.14	0.507725131913635	2.92	0.898693461391643	0.449684339846994	0.823724156093798	0.1229	0.069	0.0091	0.0041	0.0205	0.0064	0.0075	0.0169	0.1602	0.0126	0.0182	0.0095	0.0806	0.0155	0.01	0.0058	0.0056	0.095	0.0874	0.0103	0.0083	0.0089	0.0277	0.0096	0.0145	0.1597
3	rs4684372	2991737	1.14	0.507725131913635	2.91	0.926247013494653	0.728508773682033	1.27413809712898	0.1221	0.0689	0.0094	0.0046	0.021	0.0069	0.008	0.017	0.1588	0.0122	0.0177	0.0095	0.0793	0.0156	0.01	0.006	0.006	0.0953	0.0868	0.0103	0.0084	0.0095	0.028	0.0101	0.0148	0.1598
3	rs4684373	2991923	1.14	0.507725131913635	2.92	0.898693461391643	0.678004574704663	1.56800282898378	0.1222	0.0689	0.0094	0.0049	0.0213	0.0068	0.0081	0.0168	0.1582	0.0119	0.0173	0.0094	0.0788	0.0159	0.01	0.006	0.0061	0.0951	0.0867	0.0104	0.0085	0.0097	0.0282	0.0103	0.0148	0.1602
3	rs74928088	2992328	1.16	0.421630287221885	2.91	0.926247013494653	0.522857684447201	1.5389761489897	0.1236	0.0691	0.0092	0.005	0.0213	0.0065	0.0079	0.017	0.1584	0.0113	0.0169	0.0094	0.0775	0.0163	0.0097	0.006	0.0061	0.0963	0.0858	0.0106	0.0084	0.0098	0.0293	0.0102	0.0147	0.1599
3	rs344408	2995735	1.16	0.421630287221885	2.91	0.926247013494653	0.34649654934629	1.27865528362984	0.1254	0.069	0.0087	0.0053	0.0214	0.0063	0.0078	0.0171	0.1588	0.0112	0.0167	0.0093	0.0764	0.0164	0.0094	0.0061	0.0062	0.097	0.0838	0.0107	0.0083	0.0098	0.0301	0.0101	0.0144	0.1603
3	rs77515121	2998514	1.17	0.382518045708746	2.91	0.926247013494653	0.284663930194028	1.19215374738114	0.1251	0.0692	0.0086	0.0053	0.0213	0.0061	0.0078	0.0172	0.1591	0.0112	0.0167	0.0093	0.0764	0.0164	0.0094	0.0061	0.0061	0.0971	0.0839	0.0107	0.0083	0.0098	0.0301	0.01	0.0146	0.16
3	rs427502	2999019	1.17	0.382518045708746	2.92	0.898693461391643	0.296634062793717	1.29725465408569	0.1251	0.0692	0.0086	0.0053	0.0213	0.006	0.0078	0.0172	0.1592	0.0112	0.0167	0.0093	0.0764	0.0164	0.0094	0.0061	0.0061	0.0972	0.0839	0.0107	0.0083	0.0098	0.0301	0.0099	0.0146	0.16
3	rs344412	2999753	1.17	0.382518045708746	2.91	0.926247013494653	0.272402276189997	1.01950163833973	0.126	0.0693	0.0085	0.0053	0.0212	0.006	0.0078	0.0176	0.1589	0.0112	0.0167	0.0092	0.0759	0.0164	0.009	0.006	0.0061	0.0972	0.0841	0.0109	0.0083	0.0098	0.0301	0.0099	0.0146	0.1598
3	rs751056	3000908	1.17	0.382518045708746	2.92	0.898693461391643	0.335559162252012	1.1116503550757	0.1272	0.0696	0.0083	0.0054	0.0211	0.0059	0.0078	0.0179	0.1586	0.011	0.0167	0.0092	0.0751	0.0164	0.0089	0.0059	0.006	0.0973	0.0845	0.0109	0.0082	0.0098	0.0302	0.01	0.0145	0.1596
3	rs6782080	3003895	1.18	0.345943801679723	2.95	0.819141413036571	0.439204371665467	0.923403912021053	0.1283	0.0708	0.008	0.0053	0.0211	0.0058	0.0077	0.0183	0.158	0.0109	0.0167	0.0092	0.0738	0.0163	0.0088	0.0056	0.0059	0.0977	0.0845	0.011	0.0082	0.0097	0.0304	0.01	0.0144	0.1598
3	rs7612215	3005426	1.18	0.345943801679723	2.95	0.819141413036571	0.39535854598677	0.809438417359857	0.1287	0.0704	0.008	0.0053	0.0211	0.0057	0.0075	0.0184	0.158	0.011	0.0167	0.009	0.0731	0.0162	0.0087	0.0054	0.0059	0.0981	0.0849	0.0109	0.0082	0.0095	0.031	0.01	0.0145	0.1598
3	rs7626135	3005685	1.18	0.345943801679723	2.95	0.819141413036571	0.419825837200422	0.888877665192371	0.1287	0.0701	0.008	0.0053	0.0211	0.0059	0.0075	0.0184	0.1579	0.011	0.0167	0.009	0.0729	0.0162	0.0086	0.0054	0.006	0.0982	0.0854	0.0109	0.0082	0.0095	0.0311	0.01	0.0144	0.1598
3	rs115810102	3006080	1.19	0.311838986457593	2.95	0.819141413036571	0.374741146844121	0.798720698822564	0.1287	0.0701	0.0079	0.0054	0.0211	0.0058	0.0074	0.0184	0.1576	0.011	0.0167	0.009	0.0727	0.0162	0.0086	0.0053	0.006	0.0982	0.0857	0.0109	0.0082	0.0095	0.0312	0.0099	0.0145	0.1598
3	rs12715157	3006381	1.19	0.311838986457593	2.96	0.793651312900757	0.414631898198408	0.808365284687135	0.129	0.0701	0.0078	0.0055	0.0213	0.0057	0.0074	0.0185	0.1572	0.011	0.0167	0.0088	0.0726	0.0162	0.0086	0.0053	0.006	0.0982	0.0859	0.011	0.0082	0.0095	0.0312	0.0099	0.0146	0.1598
3	rs17023766	3006642	1.19	0.311838986457593	2.96	0.793651312900757	0.350975218602373	0.73672173604622	0.1283	0.0703	0.0078	0.0056	0.0211	0.0057	0.0074	0.0185	0.1569	0.011	0.0168	0.0088	0.0729	0.0162	0.0085	0.0052	0.006	0.098	0.0862	0.0112	0.0082	0.0097	0.0313	0.0096	0.0147	0.16
3	rs340804	3014060	1.23	0.19861485684188	2.97	0.768670182966371	0.331030031510094	0.28001716471745	0.1286	0.0722	0.0071	0.0055	0.0209	0.0049	0.0064	0.0204	0.1585	0.011	0.0169	0.0088	0.0742	0.0158	0.0072	0.0046	0.0055	0.1	0.0847	0.0106	0.0076	0.0087	0.0312	0.0093	0.0152	0.1604
3	rs6801614	3014759	1.24	0.175701215111077	2.98	0.744195120258389	0.341317693241397	0.276994721239322	0.1285	0.0722	0.007	0.0055	0.0209	0.0048	0.0064	0.0206	0.1586	0.011	0.0169	0.0087	0.0741	0.0158	0.0071	0.0046	0.0055	0.0999	0.0847	0.0105	0.0075	0.0087	0.0313	0.0092	0.0152	0.1603
3	rs1499138	3015228	1.24	0.175701215111077	2.98	0.744195120258389	0.346811716325973	0.2738667369774	0.1285	0.0723	0.007	0.0055	0.0209	0.0048	0.0064	0.0206	0.1588	0.011	0.0169	0.0087	0.0742	0.0158	0.0071	0.0045	0.0055	0.0999	0.0847	0.0105	0.0075	0.0086	0.0313	0.0092	0.0152	0.1603
3	rs74324841	3015673	1.24	0.175701215111077	2.97	0.768670182966371	0.346286520309689	0.269943438854539	0.1284	0.0723	0.007	0.0055	0.0209	0.0047	0.0064	0.0206	0.1589	0.011	0.0169	0.0087	0.0742	0.0158	0.0071	0.0045	0.0055	0.0999	0.0847	0.0105	0.0075	0.0086	0.0313	0.0092	0.0151	0.1603
3	rs9834836	3019437	1.24	0.175701215111077	2.96	0.793651312900757	0.388256953241942	0.275719035853756	0.1285	0.0724	0.007	0.0056	0.0209	0.0046	0.0063	0.0209	0.1594	0.011	0.017	0.0088	0.074	0.0156	0.007	0.0045	0.0054	0.0997	0.085	0.0103	0.0075	0.0086	0.0312	0.0093	0.0151	0.1605
3	rs7356030	3020113	1.24	0.175701215111077	2.95	0.819141413036571	0.407015539885166	0.266725692718978	0.1284	0.0724	0.007	0.0055	0.0209	0.0047	0.0063	0.021	0.1594	0.0111	0.017	0.0089	0.074	0.0157	0.007	0.0045	0.0054	0.0996	0.085	0.0102	0.0074	0.0086	0.0312	0.0094	0.0152	0.1603
3	rs73805479	3022421	1.24	0.175701215111077	2.95	0.819141413036571	0.335455871698807	0.241313805565374	0.1285	0.0721	0.0069	0.0054	0.0209	0.0047	0.0063	0.0211	0.1596	0.011	0.017	0.0089	0.0743	0.0157	0.007	0.0045	0.0054	0.0995	0.0852	0.0102	0.0074	0.0087	0.0311	0.0093	0.0151	0.1602
3	rs114594026	3025975	1.24	0.175701215111077	2.95	0.819141413036571	0.265421917363066	0.23456490302724	0.1285	0.0718	0.0068	0.0053	0.0208	0.0047	0.0062	0.0212	0.1599	0.011	0.017	0.009	0.0744	0.0158	0.007	0.0045	0.0054	0.0992	0.0855	0.0103	0.0074	0.0086	0.031	0.0093	0.0151	0.1604
3	rs17595976	3028382	1.24	0.175701215111077	2.96	0.793651312900757	0.243240760030258	0.238872697788585	0.1284	0.0717	0.0068	0.0052	0.0208	0.0047	0.0062	0.0212	0.1599	0.011	0.017	0.009	0.0746	0.0158	0.007	0.0045	0.0054	0.0992	0.0855	0.0103	0.0074	0.0086	0.031	0.0092	0.0151	0.1606
3	rs17596228	3032494	1.24	0.175701215111077	2.96	0.793651312900757	0.238613129482891	0.222227450416585	0.1286	0.0715	0.0067	0.0052	0.0208	0.0047	0.0062	0.0211	0.1598	0.011	0.017	0.009	0.0749	0.0159	0.0069	0.0045	0.0054	0.0991	0.0856	0.0103	0.0073	0.0086	0.0311	0.0092	0.0151	0.1607
3	rs9852580	3033170	1.24	0.175701215111077	2.97	0.768670182966371	0.227656644915827	0.222011047405546	0.1288	0.0715	0.0067	0.0052	0.0208	0.0047	0.0062	0.0213	0.1597	0.011	0.017	0.0088	0.0749	0.0159	0.0069	0.0045	0.0054	0.0992	0.0856	0.0103	0.0073	0.0086	0.0311	0.0092	0.0151	0.1607
3	rs76872192	3034114	1.24	0.175701215111077	2.97	0.768670182966371	0.224608393036532	0.215229846873593	0.129	0.0714	0.0067	0.0052	0.0208	0.0047	0.0062	0.0212	0.1596	0.011	0.017	0.0088	0.075	0.0159	0.007	0.0045	0.0054	0.0993	0.0856	0.0102	0.0073	0.0086	0.0311	0.0092	0.0151	0.1607
3	rs2020115	3034143	1.24	0.175701215111077	2.97	0.768670182966371	0.224317297604693	0.216087116348396	0.129	0.0714	0.0067	0.0052	0.0208	0.0047	0.0062	0.0212	0.1596	0.011	0.017	0.0088	0.075	0.0159	0.007	0.0045	0.0054	0.0993	0.0856	0.0102	0.0073	0.0086	0.0311	0.0092	0.0151	0.1607
3	rs149467	3041819	1.25	0.154769873779188	2.97	0.768670182966371	0.211918968132547	0.158271656777745	0.1306	0.0717	0.0066	0.0049	0.0208	0.0047	0.006	0.021	0.1592	0.011	0.017	0.0085	0.0758	0.0158	0.0069	0.0042	0.0053	0.0986	0.0867	0.0101	0.0072	0.0085	0.0307	0.0094	0.0151	0.1599
3	rs188956573	3043076	1.25	0.154769873779188	2.97	0.768670182966371	0.214140145603729	0.159043458968422	0.1307	0.0717	0.0066	0.0049	0.0208	0.0047	0.006	0.021	0.1592	0.011	0.017	0.0085	0.0758	0.0158	0.0069	0.0042	0.0053	0.0985	0.0867	0.0101	0.0072	0.0085	0.0306	0.0094	0.0151	0.1599
3	rs55689124	3044206	1.25	0.154769873779188	2.97	0.768670182966371	0.193163900337357	0.166343349520279	0.1317	0.0718	0.0066	0.0048	0.0206	0.0047	0.0059	0.021	0.1597	0.011	0.0169	0.0083	0.076	0.0158	0.0069	0.0042	0.0052	0.0983	0.087	0.0099	0.0072	0.0084	0.0305	0.0093	0.015	0.1595
3	rs76881430	3046271	1.26	0.135727966888585	2.98	0.744195120258389	0.161765085584022	0.170877291106664	0.1331	0.0723	0.0067	0.0047	0.0204	0.0045	0.0057	0.0209	0.16	0.011	0.0168	0.0081	0.0763	0.0157	0.0068	0.004	0.0051	0.0977	0.0876	0.0095	0.007	0.0083	0.0302	0.0092	0.0151	0.1594
3	rs10510248	3048519	1.26	0.135727966888585	2.98	0.744195120258389	0.164328226937805	0.184629097908098	0.1358	0.0731	0.0069	0.0044	0.02	0.0043	0.0053	0.0207	0.1603	0.0109	0.0166	0.0076	0.0768	0.0156	0.0067	0.0035	0.005	0.0966	0.0889	0.0086	0.0067	0.0081	0.0299	0.0091	0.015	0.1594
3	rs17024653	3050590	1.27	0.118479912290321	2.97	0.768670182966371	0.17334156324523	0.2267877633198	0.1362	0.0731	0.007	0.0044	0.02	0.0043	0.0053	0.0206	0.1608	0.0108	0.0164	0.0075	0.0769	0.0156	0.0067	0.0035	0.005	0.0963	0.0893	0.0083	0.0066	0.0081	0.03	0.0089	0.015	0.1594
3	rs73003041	3054089	1.27	0.118479912290321	2.97	0.768670182966371	0.17233815349111	0.215444059008505	0.1363	0.0731	0.0069	0.0044	0.0199	0.0043	0.0053	0.0206	0.161	0.0108	0.0163	0.0075	0.077	0.0156	0.0067	0.0035	0.005	0.0962	0.0895	0.0082	0.0066	0.0081	0.0301	0.0089	0.015	0.1593
3	rs9848712	3056996	1.27	0.118479912290321	2.97	0.768670182966371	0.161558297697988	0.179164834360475	0.1364	0.0731	0.007	0.0044	0.0199	0.0043	0.0052	0.0205	0.1613	0.0107	0.0163	0.0075	0.0771	0.0156	0.0067	0.0034	0.005	0.0961	0.0897	0.0081	0.0066	0.0081	0.0301	0.0089	0.015	0.1591
3	rs116249946	3058685	1.27	0.118479912290321	2.98	0.744195120258389	0.158236749562442	0.184120783360023	0.1366	0.073	0.007	0.0044	0.0199	0.0043	0.0052	0.0205	0.1614	0.0107	0.0162	0.0075	0.0772	0.0156	0.0067	0.0034	0.005	0.096	0.0898	0.0081	0.0066	0.0081	0.0301	0.009	0.015	0.1591
3	rs1420021	3060501	1.27	0.118479912290321	2.98	0.744195120258389	0.149335996392662	0.1665395885509	0.1368	0.0728	0.0071	0.0043	0.0198	0.0043	0.0051	0.0205	0.1615	0.0106	0.0161	0.0074	0.0773	0.0156	0.0067	0.0034	0.005	0.0959	0.09	0.008	0.0066	0.0081	0.0301	0.009	0.015	0.159
3	rs17651358	3064513	1.27	0.118479912290321	2.98	0.744195120258389	0.160320827961577	0.157597423766489	0.137	0.0727	0.0073	0.0042	0.0198	0.0043	0.0051	0.0204	0.1619	0.0106	0.0162	0.0072	0.0774	0.0156	0.0067	0.0034	0.0049	0.0957	0.0903	0.008	0.0066	0.0081	0.03	0.009	0.015	0.1589
3	rs7629924	3067850	1.27	0.118479912290321	2.97	0.768670182966371	0.16121399595686	0.150248902051646	0.1371	0.0727	0.0074	0.0042	0.0198	0.0043	0.005	0.0204	0.1621	0.0105	0.0162	0.0072	0.0775	0.0156	0.0067	0.0034	0.0049	0.0956	0.0905	0.008	0.0066	0.0081	0.03	0.009	0.015	0.1589
3	rs11710239	3068064	1.27	0.118479912290321	2.97	0.768670182966371	0.193354982889712	0.150911752819125	0.1377	0.0727	0.0075	0.0042	0.0198	0.0043	0.005	0.0204	0.162	0.0105	0.0162	0.0072	0.077	0.0156	0.0067	0.0033	0.0049	0.0956	0.0904	0.008	0.0066	0.0081	0.03	0.009	0.015	0.1588
3	rs13084872	3068148	1.27	0.118479912290321	2.97	0.768670182966371	0.193316757748459	0.150722260023125	0.1377	0.0727	0.0075	0.0042	0.0198	0.0043	0.005	0.0204	0.162	0.0105	0.0162	0.0072	0.077	0.0156	0.0067	0.0033	0.0049	0.0956	0.0904	0.008	0.0066	0.0081	0.03	0.009	0.015	0.1588
3	rs116222267	3068844	1.27	0.118479912290321	2.98	0.744195120258389	0.207436120137288	0.149965144010172	0.1381	0.0727	0.0075	0.0042	0.0198	0.0043	0.0051	0.0203	0.1619	0.0105	0.0162	0.0072	0.0773	0.0156	0.0068	0.0032	0.0049	0.0955	0.0904	0.008	0.0066	0.0081	0.03	0.009	0.015	0.1584
3	rs17657167	3069536	1.27	0.118479912290321	2.99	0.72022314582581	0.22836979676206	0.149398206452259	0.1386	0.0727	0.0075	0.0041	0.0199	0.0043	0.0051	0.0203	0.1617	0.0105	0.0162	0.0072	0.0776	0.0156	0.0068	0.0032	0.0049	0.0954	0.0903	0.008	0.0065	0.0081	0.03	0.0091	0.015	0.1579
3	rs73808821	3069613	1.27	0.118479912290321	3	0.696751202985924	0.231277088479776	0.149020677207824	0.1387	0.0727	0.0075	0.0041	0.0199	0.0043	0.0051	0.0203	0.1617	0.0105	0.0162	0.0072	0.0776	0.0156	0.0068	0.0032	0.0049	0.0954	0.0903	0.008	0.0065	0.0081	0.03	0.0091	0.015	0.1578
3	rs9837045	3069773	1.27	0.118479912290321	3	0.696751202985924	0.23839808357909	0.148549249188577	0.1388	0.0727	0.0075	0.0041	0.0199	0.0043	0.0051	0.0203	0.1616	0.0105	0.0162	0.0072	0.0777	0.0156	0.0068	0.0032	0.0049	0.0954	0.0902	0.008	0.0065	0.0081	0.0299	0.0091	0.015	0.1577
3	rs9820145	3069897	1.27	0.118479912290321	3	0.696751202985924	0.235612231175351	0.145825604307514	0.1389	0.0726	0.0075	0.0041	0.0199	0.0043	0.0051	0.0203	0.1616	0.0105	0.0162	0.0072	0.0778	0.0156	0.0068	0.0032	0.0049	0.0954	0.0902	0.008	0.0065	0.0081	0.0299	0.0091	0.015	0.1575
3	rs12497768	3071742	1.27	0.118479912290321	3	0.696751202985924	0.217884675708845	0.130861674616815	0.1397	0.0725	0.0076	0.0041	0.0199	0.0042	0.0051	0.0203	0.1611	0.0106	0.0163	0.0073	0.0778	0.0157	0.0068	0.0031	0.0049	0.0952	0.0905	0.008	0.0066	0.0081	0.0298	0.0091	0.015	0.1571
3	rs7644104	3075596	1.26	0.135727966888585	3	0.696751202985924	0.204661787163522	0.120493846665472	0.141	0.0719	0.0076	0.004	0.0199	0.0042	0.005	0.0201	0.1587	0.0106	0.0162	0.0073	0.0771	0.0158	0.0068	0.0031	0.0049	0.0996	0.0902	0.008	0.0065	0.0083	0.0292	0.0091	0.0151	0.1562
3	rs6790908	3076401	1.26	0.135727966888585	3	0.696751202985924	0.128231848520016	0.0905340721375833	0.1412	0.0716	0.0076	0.004	0.02	0.0042	0.005	0.02	0.1579	0.0106	0.0163	0.0074	0.0773	0.0163	0.007	0.0032	0.0049	0.0994	0.091	0.008	0.0066	0.0084	0.0292	0.009	0.0154	0.155
3	rs6803232	3076443	1.26	0.135727966888585	3	0.696751202985924	0.121120814793929	0.0872775472308369	0.1411	0.0716	0.0076	0.004	0.02	0.0041	0.005	0.02	0.1578	0.0106	0.0163	0.0074	0.078	0.0163	0.007	0.0032	0.0049	0.0993	0.0908	0.008	0.0066	0.0084	0.0291	0.009	0.0154	0.155
3	rs6802588	3081750	1.27	0.118479912290321	3	0.696751202985924	0.0614614689154437	0.118493618503065	0.1382	0.0709	0.0082	0.0035	0.0191	0.0035	0.0042	0.0203	0.1573	0.0113	0.0152	0.0074	0.0788	0.0169	0.0068	0.0029	0.0044	0.0961	0.098	0.0075	0.0065	0.0081	0.0304	0.0082	0.0149	0.1578
3	rs339285	3081825	1.27	0.118479912290321	3	0.696751202985924	0.0746474112401319	0.124090603306848	0.1382	0.0709	0.0082	0.0035	0.0191	0.0035	0.0043	0.0204	0.1573	0.0113	0.0151	0.0074	0.0788	0.0169	0.0068	0.0028	0.0044	0.0961	0.098	0.0075	0.0065	0.008	0.0304	0.0082	0.0149	0.1578
3	rs339284	3081959	1.27	0.118479912290321	3	0.696751202985924	0.0763274935213932	0.117887364243915	0.1382	0.0709	0.0082	0.0035	0.0191	0.0034	0.0043	0.0204	0.1574	0.0113	0.0151	0.0074	0.0788	0.017	0.0068	0.0028	0.0044	0.0961	0.0979	0.0075	0.0066	0.0081	0.0304	0.0082	0.0149	0.1578
3	rs163562	3085004	1.27	0.118479912290321	3	0.696751202985924	0.0851394657619025	0.102463688367744	0.1382	0.0713	0.0082	0.0035	0.0191	0.0033	0.0043	0.0205	0.1569	0.0113	0.0151	0.0075	0.0784	0.0172	0.0068	0.0028	0.0043	0.0965	0.098	0.0075	0.0066	0.0079	0.0303	0.0083	0.0149	0.1575
3	rs76148372	3085751	1.27	0.118479912290321	2.99	0.72022314582581	0.0754628945791099	0.0818067822017122	0.1377	0.0712	0.0082	0.0035	0.0191	0.0033	0.0042	0.0206	0.1567	0.0115	0.015	0.0076	0.078	0.0171	0.0069	0.0028	0.0043	0.0969	0.0982	0.0076	0.0068	0.008	0.0303	0.0083	0.0154	0.1572
3	rs7373276	3089669	1.27	0.118479912290321	2.99	0.72022314582581	0.06442651413485	0.0875856385991147	0.1377	0.071	0.0082	0.0035	0.0191	0.0034	0.0041	0.0208	0.1566	0.0115	0.0151	0.0076	0.0781	0.0171	0.007	0.0028	0.0043	0.097	0.0981	0.0076	0.0068	0.008	0.0302	0.0083	0.0154	0.1571
3	rs9851808	3091271	1.27	0.118479912290321	2.99	0.72022314582581	0.0649329107896083	0.0840689375782161	0.1376	0.071	0.0082	0.0036	0.0191	0.0034	0.0041	0.0209	0.1565	0.0115	0.0151	0.0075	0.0782	0.0171	0.007	0.0028	0.0043	0.097	0.098	0.0077	0.0068	0.0081	0.0302	0.0083	0.0156	0.1572
3	rs163572	3095157	1.27	0.118479912290321	2.99	0.72022314582581	0.0748614567741514	0.0905340721375833	0.1369	0.0714	0.0082	0.0036	0.0189	0.0034	0.0042	0.0211	0.1559	0.0116	0.015	0.0077	0.0782	0.0171	0.0071	0.0028	0.0044	0.0967	0.0985	0.0076	0.0068	0.0082	0.0301	0.0083	0.0159	0.1567
3	rs9820768	3096611	1.27	0.118479912290321	2.99	0.72022314582581	0.0763925949566187	0.0873545293519021	0.1356	0.0717	0.0083	0.0036	0.019	0.0034	0.0042	0.0212	0.1554	0.0116	0.0149	0.0078	0.0778	0.0175	0.0072	0.0029	0.0045	0.0971	0.099	0.0078	0.0069	0.0083	0.0298	0.0084	0.0159	0.1565
3	rs163574	3096927	1.27	0.118479912290321	2.99	0.72022314582581	0.0779657881904275	0.0867394334356721	0.1353	0.0718	0.0083	0.0036	0.019	0.0034	0.0042	0.0213	0.1553	0.0116	0.0149	0.0078	0.0778	0.0175	0.0072	0.0029	0.0045	0.0972	0.0992	0.0079	0.0069	0.0083	0.0297	0.0084	0.0159	0.1563
3	rs163352	3098041	1.27	0.118479912290321	2.98	0.744195120258389	0.0634984625239767	0.0882031228215263	0.1346	0.0716	0.0083	0.0037	0.0191	0.0034	0.0041	0.0213	0.1557	0.0116	0.0149	0.0079	0.0784	0.0176	0.0073	0.0029	0.0045	0.0966	0.0997	0.0081	0.0071	0.0083	0.0296	0.0083	0.0159	0.1559
3	rs10888	3099362	1.28	0.102927797709035	2.98	0.744195120258389	0.0421078350701814	0.0709473706679503	0.1341	0.0715	0.0081	0.0037	0.019	0.0035	0.0041	0.0214	0.156	0.0115	0.0148	0.008	0.0788	0.0179	0.0072	0.003	0.0044	0.0966	0.0991	0.0082	0.0073	0.0084	0.0295	0.0083	0.0162	0.1557
3	rs17025523	3099691	1.28	0.102927797709035	2.98	0.744195120258389	0.0345025093585799	0.0643604274852691	0.1335	0.0715	0.0082	0.0037	0.0192	0.0036	0.004	0.0217	0.156	0.0115	0.0147	0.0079	0.0794	0.0179	0.0072	0.003	0.0043	0.0971	0.0989	0.0081	0.0076	0.0083	0.0295	0.0083	0.0161	0.1553
3	rs17658836	3100520	1.29	0.0889718392940509	2.98	0.744195120258389	0.0205082440824786	0.0803870185287636	0.1325	0.0716	0.0083	0.0038	0.0196	0.0039	0.0039	0.0216	0.1566	0.0118	0.0141	0.0079	0.0806	0.018	0.0074	0.0033	0.0043	0.0963	0.0983	0.0083	0.0081	0.0083	0.0293	0.0082	0.016	0.1541
3	rs4054727	3100615	1.29	0.0889718392940509	2.98	0.744195120258389	0.0187710610545158	0.0670320793301974	0.1324	0.0716	0.0083	0.0038	0.0196	0.0039	0.0039	0.0216	0.1566	0.0117	0.0141	0.008	0.0808	0.0181	0.0075	0.0034	0.0043	0.0962	0.0983	0.0083	0.0082	0.0083	0.0292	0.0082	0.016	0.154
3	rs163577	3100787	1.29	0.0889718392940509	3	0.696751202985924	0.0161694883922513	0.0610024421931674	0.1318	0.0717	0.0083	0.0039	0.0195	0.0039	0.004	0.0216	0.1572	0.0119	0.014	0.008	0.081	0.0181	0.0075	0.0035	0.0044	0.0963	0.0981	0.0083	0.0081	0.0082	0.0291	0.0082	0.016	0.154
3	rs9876659	3101111	1.29	0.0889718392940509	3	0.696751202985924	0.0145072312269362	0.0700302302099865	0.1305	0.0721	0.0084	0.0039	0.0194	0.004	0.0039	0.0216	0.1578	0.012	0.014	0.0077	0.0815	0.0179	0.008	0.0035	0.0045	0.0961	0.0978	0.0084	0.0083	0.0079	0.0291	0.0081	0.0158	0.1539
3	rs17606712	3101524	1.29	0.0889718392940509	3	0.696751202985924	0.0122138002499872	0.0749543415105019	0.1299	0.072	0.0084	0.004	0.0196	0.004	0.004	0.0215	0.1586	0.0122	0.0141	0.0076	0.0821	0.0176	0.0082	0.0035	0.0046	0.0959	0.0971	0.0083	0.0082	0.0078	0.0289	0.0081	0.0155	0.1546
3	rs9310935	3101825	1.29	0.0889718392940509	3.01	0.673776155564303	0.0141557190269611	0.0705234598699202	0.1296	0.0718	0.0085	0.004	0.0197	0.0041	0.004	0.0215	0.1589	0.0123	0.0141	0.0075	0.0823	0.0176	0.0081	0.0036	0.0046	0.0959	0.0969	0.0083	0.0082	0.0078	0.0289	0.0081	0.0154	0.1549
3	rs163582	3103110	1.29	0.0889718392940509	3.01	0.673776155564303	0.0129750587868144	0.0795696654888375	0.1297	0.0717	0.0085	0.004	0.0196	0.0041	0.004	0.0214	0.1593	0.0124	0.0141	0.0074	0.082	0.0174	0.0082	0.0037	0.0046	0.0955	0.0966	0.0084	0.0082	0.0078	0.0289	0.008	0.0153	0.1554
3	rs4336104	3103429	1.29	0.0889718392940509	3.01	0.673776155564303	0.0133238099252066	0.0824828111152438	0.1298	0.0717	0.0085	0.004	0.0196	0.0041	0.004	0.0214	0.1592	0.0124	0.0141	0.0073	0.082	0.0174	0.0083	0.0037	0.0046	0.0955	0.0965	0.0084	0.0082	0.0078	0.029	0.0081	0.0153	0.1556
3	rs6442775	3104765	1.29	0.0889718392940509	3.02	0.651294786134349	0.0155287221470027	0.0754615745563616	0.1295	0.0715	0.0086	0.004	0.0197	0.0041	0.0042	0.0214	0.1595	0.0125	0.0141	0.0072	0.0819	0.0174	0.0083	0.0036	0.0046	0.0953	0.0965	0.0085	0.0082	0.0077	0.0292	0.008	0.0151	0.1559
3	rs17606924	3104951	1.29	0.0889718392940509	3.02	0.651294786134349	0.0158467193262761	0.0757520520348393	0.1296	0.0714	0.0086	0.004	0.0197	0.0041	0.0042	0.0214	0.1596	0.0126	0.014	0.0072	0.0822	0.0174	0.0083	0.0036	0.0046	0.0952	0.0965	0.0084	0.0082	0.0076	0.0292	0.008	0.0151	0.1558
3	rs3852040	3105574	1.29	0.0889718392940509	3.02	0.651294786134349	0.0123040664595469	0.0646323411909048	0.1297	0.0713	0.0085	0.0039	0.0198	0.0041	0.0042	0.0214	0.1597	0.0127	0.0139	0.0071	0.0821	0.0173	0.0083	0.0036	0.0045	0.095	0.0965	0.0085	0.0082	0.0076	0.0292	0.008	0.0151	0.1561
3	rs340827	3107730	1.29	0.0889718392940509	3.02	0.651294786134349	0.0238533277757754	0.0634125350556216	0.1297	0.0701	0.0083	0.0039	0.0203	0.0042	0.0043	0.0215	0.1602	0.0128	0.0139	0.007	0.082	0.0171	0.0081	0.0037	0.0052	0.0944	0.0971	0.0084	0.0083	0.0074	0.029	0.0077	0.0148	0.1568
3	rs55865625	3108280	1.29	0.0889718392940509	3.02	0.651294786134349	0.0231646175816232	0.0691180516422347	0.1301	0.0703	0.0083	0.0039	0.0203	0.0042	0.0043	0.0215	0.1604	0.0128	0.0139	0.007	0.0819	0.017	0.008	0.0037	0.0052	0.0941	0.0966	0.0084	0.0084	0.0074	0.029	0.0076	0.0149	0.157
3	rs116627774	3109312	1.29	0.0889718392940509	3.02	0.651294786134349	0.0206139322861936	0.0800150737202863	0.1302	0.0703	0.0083	0.0039	0.0203	0.0042	0.0043	0.0214	0.1607	0.0128	0.0139	0.0069	0.0817	0.0169	0.0079	0.0038	0.0052	0.0941	0.0962	0.0084	0.0083	0.0074	0.029	0.0076	0.0148	0.1574
3	rs11708379	3110525	1.29	0.0889718392940509	3.02	0.651294786134349	0.019169790251817	0.0951087221176865	0.1304	0.0704	0.0082	0.0038	0.0203	0.0042	0.0044	0.0214	0.161	0.0127	0.014	0.0069	0.0816	0.017	0.0078	0.0039	0.0052	0.094	0.0958	0.0084	0.0083	0.0075	0.0289	0.0076	0.0147	0.1578
3	rs340833	3111458	1.29	0.0889718392940509	3.02	0.651294786134349	0.0175639809594735	0.0829347456538004	0.1304	0.0705	0.0082	0.0039	0.0204	0.0042	0.0044	0.0213	0.1611	0.0127	0.014	0.0069	0.0815	0.0169	0.0077	0.0039	0.0052	0.0941	0.0955	0.0084	0.0083	0.0074	0.0289	0.0075	0.0147	0.1582
3	rs17659401	3112865	1.29	0.0889718392940509	3.02	0.651294786134349	0.0188370924421279	0.0786080873123045	0.1303	0.0705	0.0082	0.0038	0.0205	0.0042	0.0045	0.0213	0.1608	0.0127	0.0139	0.007	0.0816	0.017	0.0077	0.0039	0.0052	0.094	0.0957	0.0084	0.0083	0.0074	0.0288	0.0075	0.0146	0.1584
3	rs163897	3115478	1.29	0.0889718392940509	3.02	0.651294786134349	0.0166626759611523	0.0897543985335138	0.1306	0.0704	0.0081	0.0039	0.0204	0.0042	0.0047	0.0214	0.1601	0.0126	0.0139	0.007	0.0818	0.017	0.0077	0.0039	0.0052	0.0938	0.0957	0.0083	0.0084	0.0074	0.0288	0.0075	0.0146	0.1587
3	rs73006959	3115856	1.29	0.0889718392940509	3.02	0.651294786134349	0.0155143804679021	0.106262326084331	0.1306	0.0705	0.008	0.0039	0.0203	0.0042	0.0047	0.0214	0.16	0.0126	0.0139	0.007	0.082	0.017	0.0076	0.0039	0.0052	0.0938	0.0957	0.0083	0.0084	0.0074	0.0288	0.0075	0.0146	0.1586
3	rs3792424	3117700	1.29	0.0889718392940509	3.02	0.651294786134349	0.0138039890475164	0.110873859212413	0.1307	0.0707	0.008	0.0039	0.0204	0.0042	0.0047	0.0213	0.1597	0.0126	0.014	0.007	0.0818	0.017	0.0076	0.004	0.0052	0.0939	0.0955	0.0083	0.0084	0.0074	0.0289	0.0075	0.0146	0.1588
3	rs4322988	3120571	1.3	0.0765109106342586	3.02	0.651294786134349	0.0156005772748197	0.146762737124502	0.1308	0.071	0.008	0.0039	0.0204	0.0041	0.0047	0.0212	0.1598	0.0125	0.0141	0.007	0.0818	0.0169	0.0076	0.004	0.0051	0.0938	0.0955	0.0081	0.0084	0.0074	0.029	0.0074	0.0146	0.1587
3	rs9869655	3121857	1.3	0.0765109106342586	3.02	0.651294786134349	0.0209155237926756	0.146950423744649	0.1312	0.071	0.008	0.0038	0.0203	0.0041	0.0047	0.021	0.1598	0.0125	0.014	0.0071	0.0816	0.017	0.0076	0.004	0.0052	0.0937	0.0955	0.0082	0.0084	0.0075	0.029	0.0075	0.0146	0.1585
3	rs6809323	3122749	1.3	0.0765109106342586	3.02	0.651294786134349	0.0308069962000854	0.167522000082148	0.1313	0.0711	0.008	0.0038	0.0203	0.0041	0.0048	0.021	0.1597	0.0125	0.0141	0.0071	0.0816	0.0171	0.0076	0.0039	0.0052	0.0935	0.0954	0.0082	0.0085	0.0074	0.029	0.0075	0.0146	0.1583
3	rs3804803	3124182	1.3	0.0765109106342586	3.02	0.651294786134349	0.0384412628670781	0.242760004644919	0.1315	0.0713	0.0079	0.0038	0.0203	0.0042	0.0049	0.0212	0.1599	0.0124	0.0143	0.0071	0.0814	0.0172	0.0076	0.004	0.0053	0.0926	0.0949	0.0081	0.0086	0.0074	0.029	0.0076	0.0147	0.1584
3	rs340813	3124500	1.3	0.0765109106342586	3.02	0.651294786134349	0.0365275785182266	0.273751096270403	0.1315	0.0714	0.0079	0.0038	0.0203	0.0042	0.005	0.0213	0.1599	0.0124	0.0144	0.0072	0.0814	0.0172	0.0076	0.004	0.0053	0.0924	0.0949	0.0082	0.0086	0.0075	0.0289	0.0076	0.0146	0.1583
3	rs163551	3126050	1.31	0.0654431371829849	3.02	0.651294786134349	0.0654419143579298	0.534354148285541	0.1321	0.0718	0.0078	0.0038	0.0202	0.0044	0.0051	0.0217	0.159	0.0125	0.0147	0.0071	0.0809	0.0174	0.0075	0.0041	0.0053	0.092	0.0942	0.0083	0.0087	0.0075	0.029	0.0076	0.0149	0.1577
3	rs74517922	3127656	1.32	0.055666547717423	3.02	0.651294786134349	0.0716506376153801	0.727419544256161	0.1318	0.0723	0.0076	0.0038	0.0202	0.0046	0.0053	0.0222	0.1594	0.0128	0.015	0.0071	0.0795	0.0176	0.0075	0.0042	0.0054	0.0931	0.0925	0.0086	0.0088	0.0076	0.029	0.0077	0.015	0.1569
3	rs3846133	3128195	1.32	0.055666547717423	3.02	0.651294786134349	0.0685306853321679	0.810665223171858	0.1314	0.0726	0.0075	0.0037	0.0202	0.0046	0.0054	0.0226	0.1595	0.013	0.0151	0.0072	0.0792	0.0178	0.0075	0.0042	0.0055	0.0936	0.0912	0.0086	0.0088	0.0077	0.0289	0.0078	0.0153	0.1565
3	rs3804797	3129632	1.33	0.0470797710233837	3.02	0.651294786134349	0.0905990023102235	0.889503033993662	0.1306	0.0733	0.0076	0.0036	0.0199	0.0047	0.0054	0.0228	0.1599	0.0132	0.0156	0.0073	0.0793	0.0179	0.0074	0.0042	0.0055	0.0944	0.0894	0.0089	0.0089	0.0075	0.0288	0.0078	0.0154	0.156
3	rs3804795	3130645	1.34	0.0395827626793828	3.03	0.629303794260587	0.116365939603992	1.10007137140404	0.1305	0.0738	0.0075	0.0033	0.0197	0.0046	0.0052	0.0228	0.1605	0.0133	0.0159	0.0073	0.0794	0.0179	0.0073	0.004	0.0052	0.0953	0.0886	0.009	0.0086	0.0075	0.0288	0.0079	0.0155	0.1558
3	rs17878557	3130677	1.34	0.0395827626793828	3.03	0.629303794260587	0.108094508360365	1.06352701867209	0.1305	0.0738	0.0075	0.0033	0.0197	0.0046	0.0052	0.0228	0.1605	0.0133	0.0159	0.0073	0.0794	0.0179	0.0073	0.004	0.0052	0.0953	0.0886	0.009	0.0086	0.0075	0.0288	0.0079	0.0155	0.1558
3	rs17607801	3131144	1.34	0.0395827626793828	3.01	0.673776155564303	0.166844753391662	1.43039249835241	0.1301	0.0736	0.0076	0.0033	0.0196	0.0047	0.0052	0.0229	0.1606	0.0133	0.0159	0.0073	0.0794	0.0178	0.0072	0.0039	0.0052	0.0956	0.0879	0.009	0.0086	0.0075	0.0288	0.008	0.0154	0.1567
3	rs75699120	3131245	1.34	0.0395827626793828	3.01	0.673776155564303	0.171802004166757	1.48083835919179	0.1301	0.0737	0.0077	0.0033	0.0196	0.0047	0.0052	0.0229	0.1606	0.0134	0.016	0.0073	0.0794	0.0178	0.0072	0.0039	0.0052	0.0957	0.0878	0.009	0.0086	0.0075	0.0288	0.008	0.0154	0.1566
3	rs17878699	3132754	1.35	0.0330775438811865	2.99	0.72022314582581	0.231361662447475	1.34049193142773	0.1298	0.0747	0.0081	0.0031	0.0194	0.0047	0.0051	0.0231	0.1609	0.0135	0.0161	0.0073	0.0794	0.0178	0.0071	0.0037	0.0052	0.0968	0.0856	0.009	0.0086	0.0075	0.0289	0.008	0.0153	0.1566
3	rs2540081	3133142	1.35	0.0330775438811865	2.99	0.72022314582581	0.17233815349111	1.29691912438809	0.1297	0.075	0.0081	0.0031	0.0194	0.0047	0.0051	0.0231	0.161	0.0136	0.0162	0.0073	0.0794	0.0179	0.007	0.0037	0.0052	0.0971	0.085	0.009	0.0086	0.0075	0.0289	0.008	0.0153	0.1565
3	rs7640267	3133896	1.35	0.0330775438811865	2.99	0.72022314582581	0.19423535215858	1.23543850106007	0.1298	0.0754	0.0081	0.0031	0.0194	0.0047	0.005	0.0229	0.1613	0.0138	0.0163	0.0073	0.0794	0.0179	0.007	0.0035	0.0051	0.0978	0.0842	0.009	0.0086	0.0075	0.029	0.0079	0.0153	0.1562
3	rs17878380	3135359	1.35	0.0330775438811865	3	0.696751202985924	0.182450559253322	1.17102675414178	0.1298	0.0763	0.0081	0.003	0.0194	0.0046	0.0049	0.0226	0.1617	0.0142	0.0167	0.0073	0.0794	0.0179	0.007	0.0033	0.005	0.099	0.0827	0.0091	0.0087	0.0075	0.0289	0.0077	0.0153	0.1553
3	rs334804	3138417	1.32	0.055666547717423	3	0.696751202985924	0.235569513290487	1.08250141991997	0.1282	0.0775	0.008	0.0028	0.0194	0.0045	0.0046	0.022	0.1634	0.0149	0.0174	0.0073	0.0792	0.0181	0.0069	0.003	0.0046	0.1003	0.0806	0.0092	0.0088	0.0075	0.0288	0.0073	0.0153	0.1562
3	rs4685600	3139057	1.32	0.055666547717423	3	0.696751202985924	0.246601224335497	1.01966225551404	0.1275	0.0777	0.0079	0.0028	0.0194	0.0045	0.0046	0.0219	0.164	0.015	0.0174	0.0072	0.0793	0.018	0.0069	0.0029	0.0046	0.1005	0.0802	0.0091	0.0088	0.0075	0.0289	0.0073	0.0154	0.156
3	rs2290610	3139957	1.31	0.0654431371829849	3	0.696751202985924	0.185049424132958	0.591654959917611	0.1267	0.0779	0.0079	0.0028	0.0193	0.0045	0.0045	0.0217	0.165	0.0152	0.0175	0.0071	0.0795	0.0178	0.007	0.0029	0.0046	0.1009	0.0796	0.0091	0.0087	0.0075	0.029	0.0073	0.0154	0.1559
3	rs17882371	3140666	1.3	0.0765109106342586	3	0.696751202985924	0.180827813608436	0.390495125114985	0.1265	0.0779	0.008	0.0029	0.0193	0.0046	0.0045	0.0217	0.165	0.0152	0.0175	0.0071	0.08	0.0177	0.0071	0.0029	0.0048	0.1008	0.0795	0.0091	0.0086	0.0075	0.0289	0.0073	0.0155	0.1557
3	rs9831572	3142173	1.3	0.0765109106342586	3	0.696751202985924	0.147174643612174	0.243428411070079	0.1263	0.0782	0.008	0.0029	0.0192	0.0045	0.0044	0.0221	0.1651	0.0154	0.0176	0.0071	0.0802	0.0176	0.0072	0.0028	0.0048	0.1005	0.0794	0.009	0.0086	0.0076	0.0291	0.0073	0.0155	0.1555
3	rs76696342	3144012	1.3	0.0765109106342586	2.99	0.72022314582581	0.157149871051065	0.270404093280546	0.1262	0.078	0.008	0.0029	0.0191	0.0045	0.0044	0.022	0.1654	0.0154	0.0178	0.007	0.0806	0.0176	0.0071	0.0028	0.0047	0.1004	0.0792	0.009	0.0085	0.0076	0.0289	0.0072	0.0155	0.156
3	rs62230291	3145527	1.3	0.0765109106342586	2.99	0.72022314582581	0.134104791345096	0.168407900013418	0.1261	0.0779	0.0079	0.0029	0.0191	0.0045	0.0043	0.0219	0.1657	0.0155	0.0179	0.007	0.0811	0.0175	0.0071	0.0027	0.0046	0.1002	0.079	0.009	0.0084	0.0077	0.0288	0.0072	0.0155	0.1565
3	rs17884458	3147196	1.3	0.0765109106342586	2.99	0.72022314582581	0.139094130810682	0.108432939731538	0.1261	0.0779	0.0079	0.0028	0.0191	0.0044	0.0043	0.0219	0.166	0.0155	0.0177	0.0069	0.0813	0.0175	0.007	0.0025	0.0045	0.1003	0.0789	0.0089	0.0083	0.0077	0.0289	0.0072	0.0154	0.1569
3	rs334786	3150603	1.3	0.0765109106342586	2.98	0.744195120258389	0.115857348028431	0.0534466344305698	0.1256	0.0778	0.0079	0.0028	0.0191	0.0043	0.0043	0.0221	0.1663	0.0154	0.0176	0.0069	0.0815	0.0175	0.007	0.0023	0.0042	0.1006	0.0787	0.0089	0.0084	0.0076	0.0286	0.0072	0.0153	0.1583
3	rs3856850	3151346	1.3	0.0765109106342586	2.97	0.768670182966371	0.0949976536083218	0.02738384419659	0.1256	0.0778	0.0078	0.0027	0.019	0.0042	0.0042	0.0222	0.1663	0.0155	0.0176	0.0068	0.0815	0.0173	0.0069	0.0023	0.0041	0.1008	0.0791	0.0089	0.0084	0.0076	0.0285	0.0071	0.0152	0.1587
3	rs13090169	3152489	1.3	0.0765109106342586	2.97	0.768670182966371	0.0812872743630402	0.0107828068519291	0.1252	0.0778	0.0078	0.0027	0.0193	0.0044	0.004	0.0222	0.1661	0.0153	0.0176	0.0067	0.0816	0.0174	0.0068	0.0023	0.0043	0.1006	0.0791	0.0091	0.0083	0.0076	0.0286	0.0071	0.015	0.1594
3	rs334787	3152569	1.3	0.0765109106342586	2.97	0.768670182966371	0.0789595448240101	0.00729159452439102	0.1252	0.0778	0.0078	0.0027	0.0193	0.0044	0.004	0.0222	0.1661	0.0152	0.0176	0.0067	0.0816	0.0175	0.0069	0.0023	0.0043	0.1006	0.0791	0.0091	0.0083	0.0076	0.0286	0.0071	0.015	0.1594
3	rs17887110	3152841	1.3	0.0765109106342586	2.97	0.768670182966371	0.0766316067280624	0.00765562443403855	0.1251	0.0778	0.0078	0.0027	0.0193	0.0044	0.004	0.0221	0.166	0.0152	0.0176	0.0066	0.0817	0.0175	0.007	0.0023	0.0043	0.1006	0.0792	0.0091	0.0082	0.0076	0.0286	0.0071	0.015	0.1595
3	rs17878989	3153451	1.3	0.0765109106342586	2.97	0.768670182966371	0.0791592684011383	0.0124573857972826	0.1251	0.0778	0.0079	0.0027	0.0193	0.0043	0.0039	0.0223	0.166	0.0151	0.0176	0.0066	0.0816	0.0175	0.007	0.0023	0.0043	0.1006	0.0792	0.0092	0.0082	0.0076	0.0285	0.007	0.015	0.1596
3	rs1153462	3157051	1.3	0.0765109106342586	2.95	0.819141413036571	0.0687534380940585	0.000883395262868901	0.1251	0.078	0.0079	0.0027	0.0194	0.0043	0.0038	0.0225	0.166	0.015	0.0172	0.0065	0.0819	0.0172	0.0071	0.0022	0.0042	0.1007	0.0791	0.0094	0.0082	0.0077	0.0285	0.007	0.0148	0.16
3	rs6784393	3159162	1.3	0.0765109106342586	2.95	0.819141413036571	0.0708621608534568	0.000194002780491282	0.126	0.0781	0.008	0.0027	0.0198	0.0043	0.0037	0.0227	0.1658	0.0148	0.0172	0.0064	0.082	0.0173	0.0071	0.0021	0.0042	0.1004	0.0789	0.0094	0.0081	0.0078	0.0285	0.0068	0.0146	0.1601
3	rs334797	3160512	1.3	0.0765109106342586	2.95	0.819141413036571	0.0559288434412459	0.000158393526955077	0.1269	0.0781	0.008	0.0027	0.02	0.0042	0.0037	0.0228	0.1657	0.0148	0.0171	0.0065	0.0819	0.0173	0.0072	0.0023	0.0042	0.0997	0.0786	0.0094	0.008	0.0078	0.0283	0.0067	0.0145	0.1604
3	rs66467177	3160965	1.3	0.0765109106342586	2.9	0.954322971774498	0.0604873035143107	0.000194002780491282	0.1274	0.0783	0.008	0.0026	0.02	0.0042	0.0037	0.0228	0.1659	0.0148	0.0172	0.0064	0.0818	0.0173	0.0072	0.0023	0.0042	0.0997	0.0778	0.0093	0.008	0.0078	0.0282	0.0066	0.0145	0.1604
3	rs9854130	3161131	1.3	0.0765109106342586	2.9	0.954322971774498	0.0605618742410107	0.000389710352989708	0.1275	0.0784	0.008	0.0026	0.0201	0.0041	0.0037	0.0227	0.1659	0.0148	0.0172	0.0064	0.0818	0.0174	0.0072	0.0023	0.0042	0.0997	0.0777	0.0093	0.008	0.0078	0.0281	0.0066	0.0145	0.1606
3	rs74703823	3162708	1.3	0.0765109106342586	2.9	0.954322971774498	0.0391173740284798	0.00239824158174688	0.128	0.0783	0.0079	0.0026	0.0201	0.0039	0.0036	0.0227	0.1664	0.0147	0.0175	0.0065	0.0819	0.0173	0.0073	0.0023	0.004	0.0994	0.0773	0.0091	0.0079	0.0078	0.0281	0.0065	0.0144	0.1609
3	rs61095167	3163726	1.3	0.0765109106342586	2.9	0.954322971774498	0.0287642375698964	0.00146095129286552	0.1282	0.0783	0.0079	0.0026	0.0201	0.0038	0.0035	0.0227	0.1667	0.0146	0.0177	0.0065	0.082	0.0172	0.0073	0.0023	0.0039	0.0992	0.0771	0.009	0.0079	0.0078	0.028	0.0065	0.0144	0.1612
3	rs73019246	3165352	1.29	0.0889718392940509	2.9	0.954322971774498	0.0209690753810904	0.00255912447907442	0.1285	0.0782	0.0078	0.0026	0.0199	0.0037	0.0035	0.0227	0.1665	0.0146	0.018	0.0066	0.0819	0.0171	0.0074	0.0023	0.0038	0.0994	0.077	0.0088	0.008	0.0079	0.0279	0.0065	0.0144	0.1615
3	rs2728097	3165639	1.29	0.0889718392940509	2.9	0.954322971774498	0.0185249452742518	0.000339864943679792	0.1284	0.0782	0.0079	0.0026	0.02	0.0037	0.0035	0.0228	0.1663	0.0147	0.018	0.0066	0.0819	0.0172	0.0073	0.0023	0.0038	0.0996	0.0768	0.0088	0.0081	0.0079	0.0278	0.0065	0.0144	0.1617
3	rs9852840	3165693	1.29	0.0889718392940509	2.9	0.954322971774498	0.0171745463176155	0.000301986504358863	0.1285	0.0782	0.0078	0.0026	0.02	0.0037	0.0035	0.0228	0.1662	0.0147	0.0181	0.0066	0.0817	0.0172	0.0073	0.0023	0.0038	0.0995	0.0771	0.0088	0.0081	0.0079	0.0278	0.0065	0.0144	0.1616
3	rs1278150	3165907	1.29	0.0889718392940509	2.9	0.954322971774498	0.0156582376800045	0.000139542620050405	0.1286	0.0782	0.0078	0.0026	0.02	0.0038	0.0034	0.0227	0.166	0.0147	0.0182	0.0067	0.0817	0.0172	0.0073	0.0023	0.0038	0.0994	0.0773	0.0088	0.0081	0.0079	0.0279	0.0066	0.0143	0.1615
3	rs59286216	3167084	1.29	0.0889718392940509	2.89	0.982923819582558	0.0102450941906306	0.000322710311915343	0.1295	0.078	0.0079	0.0026	0.0196	0.0037	0.0033	0.0225	0.1653	0.0149	0.0181	0.0068	0.0812	0.0172	0.0071	0.0023	0.0037	0.0989	0.0785	0.0089	0.0081	0.0077	0.0282	0.0066	0.0144	0.1614
3	rs62228589	3168074	1.29	0.0889718392940509	2.89	0.982923819582558	0.010218828001705	0.000635744749553193	0.1296	0.0772	0.008	0.0027	0.0195	0.0035	0.0033	0.0224	0.1645	0.015	0.0184	0.0069	0.0809	0.0172	0.0071	0.0021	0.0036	0.0999	0.0791	0.0089	0.008	0.0074	0.0283	0.0066	0.0145	0.1621
3	rs334773	3170792	1.28	0.102927797709035	2.89	0.982923819582558	0.0117290761583245	0.00300146665283231	0.1302	0.0778	0.0079	0.0027	0.0189	0.0031	0.0031	0.0222	0.1634	0.015	0.0188	0.0071	0.0804	0.017	0.0069	0.002	0.0033	0.0993	0.0803	0.0087	0.0079	0.007	0.0289	0.0064	0.0148	0.1634
3	rs114040954	3172395	1.28	0.102927797709035	2.89	0.982923819582558	0.0121180633606703	0.0029569681568497	0.1301	0.0777	0.0079	0.0027	0.0189	0.0031	0.0031	0.0223	0.1634	0.0151	0.0189	0.0071	0.0804	0.017	0.0068	0.0019	0.0033	0.099	0.0806	0.0086	0.0079	0.007	0.029	0.0064	0.0149	0.1636
3	rs334766	3180057	1.28	0.102927797709035	2.89	0.982923819582558	0.00988709604642369	0.00319849812721499	0.1301	0.0777	0.0079	0.0027	0.0189	0.0031	0.0031	0.0222	0.1634	0.0151	0.0189	0.0071	0.0804	0.017	0.0068	0.0019	0.0033	0.099	0.0806	0.0086	0.0079	0.007	0.029	0.0064	0.0149	0.1638
3	rs4685608	3180173	1.28	0.102927797709035	2.89	0.982923819582558	0.00996925397906328	0.00321393780428009	0.1301	0.0777	0.0079	0.0027	0.0189	0.0031	0.0031	0.0222	0.1634	0.0151	0.0189	0.0071	0.0803	0.017	0.0068	0.0019	0.0033	0.099	0.0807	0.0086	0.0079	0.007	0.029	0.0064	0.0149	0.1638
3	rs11129443	3180706	1.28	0.102927797709035	2.89	0.982923819582558	0.0199598127429817	0.00414350437471257	0.1301	0.0777	0.008	0.0026	0.0189	0.003	0.0031	0.0223	0.1635	0.0153	0.0189	0.0071	0.0803	0.017	0.0068	0.0018	0.0033	0.0988	0.0808	0.0086	0.0078	0.0069	0.0289	0.0063	0.0148	0.1641
3	rs77131662	3182900	1.28	0.102927797709035	2.88	1.01205197621114	0.020115408264991	0.00409046030590533	0.1301	0.0777	0.008	0.0026	0.0189	0.003	0.0031	0.0223	0.1635	0.0153	0.019	0.0071	0.0803	0.017	0.0068	0.0018	0.0033	0.0988	0.0808	0.0086	0.0078	0.0069	0.0289	0.0063	0.0148	0.1641
3	rs79309375	3188987	1.28	0.102927797709035	2.88	1.01205197621114	0.0197024309207767	0.00403778469643202	0.1301	0.0777	0.008	0.0026	0.0189	0.003	0.0031	0.0223	0.1633	0.0153	0.019	0.0071	0.0803	0.017	0.0068	0.0018	0.0033	0.0988	0.0808	0.0086	0.0078	0.0069	0.029	0.0063	0.0148	0.1642
3	rs76212525	3191956	1.28	0.102927797709035	2.88	1.01205197621114	0.0190862179279808	0.00402030801237633	0.1303	0.0777	0.008	0.0026	0.0189	0.003	0.0031	0.0223	0.1632	0.0152	0.019	0.0071	0.0803	0.017	0.0068	0.0019	0.0033	0.0989	0.0807	0.0086	0.0078	0.007	0.029	0.0063	0.0148	0.164
3	rs1669340	3198380	1.28	0.102927797709035	2.88	1.01205197621114	0.0246568234220473	0.00374624136813535	0.1303	0.0777	0.008	0.0027	0.0189	0.0031	0.0031	0.0223	0.1628	0.0153	0.019	0.0071	0.0803	0.017	0.0068	0.0019	0.0033	0.0989	0.0808	0.0086	0.0078	0.0067	0.0293	0.0063	0.0148	0.1641
3	rs1705832	3201432	1.28	0.102927797709035	2.88	1.01205197621114	0.0243470604682407	0.00309155458713481	0.1303	0.0777	0.008	0.0027	0.0188	0.0031	0.0032	0.0223	0.1629	0.0153	0.0189	0.0071	0.0803	0.017	0.0068	0.0019	0.0032	0.0989	0.0808	0.0086	0.0078	0.0067	0.0294	0.0064	0.0148	0.1641
3	rs115331896	3204942	1.28	0.102927797709035	2.88	1.01205197621114	0.0248278848205461	0.0028112617016533	0.1302	0.0777	0.008	0.0026	0.0188	0.0031	0.0032	0.0223	0.1629	0.0152	0.0188	0.0071	0.0804	0.017	0.0068	0.0019	0.0032	0.0991	0.0807	0.0085	0.0078	0.0067	0.0296	0.0062	0.0148	0.164
3	rs1672758	3217677	1.28	0.102927797709035	2.86	1.07189958250627	0.0256030113545498	0.00309155458713481	0.1302	0.0777	0.008	0.0026	0.0189	0.0031	0.0033	0.0223	0.1627	0.0152	0.0188	0.0071	0.0807	0.0171	0.0068	0.0019	0.0033	0.0989	0.0806	0.0085	0.0077	0.0068	0.0298	0.0062	0.0148	0.1638
3	rs62230160	3218066	1.28	0.102927797709035	2.86	1.07189958250627	0.0264268682424782	0.00282565103603256	0.1302	0.0777	0.008	0.0026	0.0189	0.0031	0.0033	0.0223	0.1628	0.0152	0.0188	0.0071	0.0808	0.0171	0.0068	0.0019	0.0033	0.0989	0.0805	0.0085	0.0077	0.0068	0.0298	0.0062	0.0148	0.1637
3	rs75401599	3224285	1.28	0.102927797709035	2.86	1.07189958250627	0.033221530410266	0.00266958007594206	0.1302	0.0778	0.008	0.0026	0.0189	0.0031	0.0033	0.0224	0.1631	0.0152	0.0189	0.0071	0.0807	0.0171	0.0068	0.0019	0.0033	0.0988	0.0798	0.0085	0.0075	0.0068	0.0297	0.0063	0.0148	0.1641
3	rs1669314	3224578	1.28	0.102927797709035	2.86	1.07189958250627	0.0329866425263441	0.00278260376811122	0.1302	0.0778	0.008	0.0026	0.0189	0.0031	0.0033	0.0224	0.1631	0.0152	0.0189	0.0071	0.0808	0.017	0.0068	0.0019	0.0033	0.0988	0.0798	0.0085	0.0075	0.0068	0.0297	0.0063	0.0148	0.1642
3	rs1669311	3225684	1.28	0.102927797709035	2.86	1.07189958250627	0.0342866615767808	0.00272577050818129	0.13	0.0778	0.008	0.0026	0.0188	0.0031	0.0033	0.0225	0.1634	0.0152	0.0189	0.0071	0.0811	0.017	0.0068	0.0019	0.0033	0.0983	0.0795	0.0085	0.0075	0.0068	0.0297	0.0063	0.0148	0.1645
3	rs17668429	3233060	1.28	0.102927797709035	2.86	1.07189958250627	0.0326059014526743	0.00160466435106869	0.1298	0.0777	0.0079	0.0027	0.0187	0.0031	0.0034	0.0225	0.1638	0.0152	0.0188	0.0071	0.0808	0.017	0.0068	0.0019	0.0033	0.0984	0.0795	0.0085	0.0075	0.0068	0.0296	0.0064	0.0149	0.1643
3	rs11129466	3238654	1.28	0.102927797709035	2.86	1.07189958250627	0.0352202297069926	0.00108302142320466	0.1295	0.0774	0.008	0.0028	0.0186	0.0032	0.0035	0.0226	0.1643	0.0153	0.0187	0.0072	0.0805	0.017	0.0069	0.0019	0.0034	0.0985	0.0796	0.0085	0.0074	0.0068	0.0294	0.0066	0.0149	0.1641
3	rs4109078	3240356	1.28	0.102927797709035	2.85	1.10262356492582	0.0325447809508494	0.000740097489462766	0.1294	0.0768	0.0081	0.0029	0.0185	0.0032	0.0035	0.0225	0.1648	0.0153	0.0187	0.0074	0.0805	0.017	0.0069	0.002	0.0033	0.0982	0.0798	0.0084	0.0074	0.0069	0.0294	0.0068	0.0148	0.1643
3	rs1629634	3242027	1.26	0.135727966888585	2.85	1.10262356492582	0.0887233462016951	0.00204512109275584	0.1282	0.0739	0.0086	0.0034	0.0182	0.0034	0.004	0.0221	0.1671	0.0153	0.0184	0.0077	0.0799	0.0163	0.0073	0.0021	0.0034	0.0969	0.0816	0.0084	0.0075	0.0068	0.0292	0.0071	0.0146	0.1652
3	rs1614350	3242152	1.26	0.135727966888585	2.85	1.10262356492582	0.0844895111967376	0.00081712651979571	0.1281	0.0739	0.0086	0.0035	0.0184	0.0033	0.0039	0.022	0.1671	0.0153	0.0185	0.0077	0.0798	0.0164	0.0074	0.0021	0.0034	0.0969	0.0822	0.0085	0.0074	0.0068	0.0291	0.0071	0.0146	0.1646
3	rs959312	3242300	1.26	0.135727966888585	2.85	1.10262356492582	0.078362319165209	0.00177818469145065	0.128	0.0736	0.0086	0.0035	0.0185	0.0033	0.0038	0.022	0.1671	0.0153	0.0186	0.0077	0.0791	0.0164	0.0075	0.0021	0.0034	0.0971	0.0826	0.0086	0.0072	0.0067	0.0291	0.0071	0.0146	0.1648
3	rs9822443	3244956	1.25	0.154769873779188	2.85	1.10262356492582	0.101336188013685	0.000781575071771328	0.1277	0.0735	0.0087	0.0036	0.0186	0.0033	0.0039	0.0217	0.1677	0.0153	0.0187	0.0079	0.0779	0.016	0.0076	0.0022	0.0035	0.0969	0.0842	0.0088	0.0071	0.0066	0.0288	0.0069	0.0142	0.1652
3	rs73011171	3245658	1.25	0.154769873779188	2.85	1.10262356492582	0.107312229017742	0.000838890071058367	0.1277	0.0734	0.0087	0.0036	0.0186	0.0033	0.0039	0.0217	0.1678	0.0153	0.0187	0.0079	0.078	0.016	0.0076	0.0022	0.0035	0.0968	0.0843	0.0088	0.0071	0.0066	0.0288	0.0069	0.0142	0.1652
3	rs3856856	3249191	1.25	0.154769873779188	2.81	1.23090422469309	0.109369821325482	0.00101663408092616	0.1277	0.0734	0.0088	0.0036	0.0186	0.0033	0.0039	0.0217	0.1678	0.0153	0.0187	0.0079	0.078	0.0161	0.0076	0.0022	0.0035	0.0967	0.0844	0.0089	0.0071	0.0066	0.0287	0.0069	0.0141	0.1652
3	rs73805678	3250564	1.25	0.154769873779188	2.81	1.23090422469309	0.0954973068529676	0.00152161919750671	0.1278	0.0733	0.0088	0.0035	0.0186	0.0033	0.0038	0.0217	0.168	0.0152	0.0186	0.008	0.078	0.0161	0.0076	0.0022	0.0035	0.0969	0.0844	0.0088	0.0071	0.0066	0.0285	0.0069	0.0141	0.1651
3	rs78173819	3250603	1.25	0.154769873779188	2.8	1.26433078213629	0.0977661749358789	0.00161521864629921	0.1278	0.0735	0.0088	0.0035	0.0186	0.0033	0.0038	0.0217	0.168	0.0152	0.0186	0.008	0.078	0.0161	0.0076	0.0022	0.0035	0.097	0.0844	0.0088	0.0071	0.0066	0.0285	0.0069	0.0141	0.165
3	rs58809348	3253193	1.25	0.154769873779188	2.77	1.36789661096653	0.115970250232066	0.00260024479403566	0.1275	0.0735	0.0089	0.0036	0.0186	0.0033	0.0038	0.0216	0.1681	0.0152	0.0186	0.0081	0.0779	0.016	0.0076	0.0023	0.0035	0.0968	0.0848	0.0088	0.0071	0.0066	0.0284	0.007	0.014	0.1649
3	rs78609443	3256281	1.25	0.154769873779188	2.73	1.51371859856499	0.132139682405314	0.0103187354506704	0.1267	0.0721	0.009	0.0037	0.0185	0.0033	0.004	0.0215	0.1686	0.0152	0.0185	0.0082	0.0788	0.0155	0.0078	0.0025	0.0036	0.0952	0.087	0.0091	0.0072	0.0067	0.0279	0.0071	0.014	0.1651
3	rs73011180	3256506	1.24	0.175701215111077	2.71	1.5899743257468	0.135652203145979	0.0126792967297635	0.1267	0.072	0.009	0.0037	0.0185	0.0033	0.004	0.0214	0.1686	0.0151	0.0185	0.0083	0.0789	0.0154	0.0078	0.0025	0.0036	0.0951	0.0872	0.0091	0.0071	0.0067	0.0279	0.0071	0.0139	0.1651
3	rs11915101	3258800	1.23	0.19861485684188	2.7	1.62894385356865	0.158441030196244	0.0314078799091107	0.1268	0.071	0.0091	0.0038	0.0186	0.0032	0.0042	0.021	0.1692	0.0149	0.0181	0.0086	0.0802	0.0149	0.008	0.0026	0.0039	0.093	0.0892	0.0091	0.0067	0.0067	0.0272	0.007	0.014	0.1655
3	rs6784855	3261533	1.22	0.223600634562227	2.69	1.66847647402654	0.171231181634954	0.0414381110616784	0.1267	0.0704	0.0091	0.0038	0.0184	0.0032	0.0043	0.0205	0.1695	0.015	0.0178	0.0086	0.081	0.0147	0.0081	0.0027	0.0041	0.0924	0.0903	0.0091	0.0067	0.0067	0.0267	0.007	0.0142	0.1654
3	rs71311739	3261646	1.22	0.223600634562227	2.69	1.66847647402654	0.168111399886954	0.0411581074576938	0.1267	0.0704	0.0091	0.0038	0.0184	0.0032	0.0043	0.0205	0.1695	0.015	0.0178	0.0086	0.0811	0.0147	0.0081	0.0027	0.0041	0.0924	0.0903	0.0091	0.0067	0.0067	0.0267	0.007	0.0142	0.1654
3	rs13067908	3262728	1.21	0.250745108472337	2.69	1.66847647402654	0.156743428323923	0.0435364726885953	0.1267	0.0704	0.0091	0.0038	0.0184	0.0032	0.0043	0.0205	0.1695	0.015	0.0178	0.0085	0.0811	0.0148	0.0081	0.0027	0.0042	0.0924	0.0903	0.0091	0.0067	0.0067	0.0267	0.007	0.0142	0.1653
3	rs55937339	3267757	1.21	0.250745108472337	2.69	1.66847647402654	0.152246917361418	0.0446899155450861	0.1268	0.0705	0.0091	0.0038	0.0185	0.0032	0.0043	0.0205	0.1698	0.0149	0.0179	0.0086	0.0808	0.0148	0.0081	0.0028	0.0042	0.0923	0.0904	0.0091	0.0067	0.0067	0.0267	0.007	0.0141	0.1653
3	rs11129492	3269501	1.21	0.250745108472337	2.69	1.66847647402654	0.151317104182504	0.0469181924348077	0.1268	0.0705	0.0091	0.0038	0.0185	0.0032	0.0043	0.0205	0.1698	0.0149	0.0179	0.0086	0.0807	0.0148	0.0081	0.0028	0.0042	0.0923	0.0905	0.0091	0.0067	0.0067	0.0267	0.007	0.014	0.1652
3	rs9820306	3269581	1.21	0.250745108472337	2.69	1.66847647402654	0.151317104182504	0.047155529622295	0.1268	0.0705	0.0091	0.0038	0.0185	0.0032	0.0043	0.0205	0.1698	0.0149	0.0179	0.0086	0.0807	0.0148	0.0081	0.0028	0.0042	0.0923	0.0905	0.0091	0.0067	0.0067	0.0267	0.007	0.014	0.1652
3	rs34316792	3275289	1.21	0.250745108472337	2.69	1.66847647402654	0.152813091641958	0.0445739686724164	0.1269	0.0705	0.009	0.0038	0.0184	0.0032	0.0043	0.0206	0.1698	0.015	0.0179	0.0086	0.0808	0.0148	0.008	0.0028	0.0042	0.0922	0.0908	0.0091	0.0066	0.0067	0.0269	0.007	0.0138	0.1651
3	rs11707684	3280462	1.21	0.250745108472337	2.69	1.66847647402654	0.156270028674784	0.0402678246936832	0.1272	0.0706	0.0089	0.0039	0.0184	0.0032	0.0042	0.0206	0.1698	0.015	0.018	0.0085	0.0808	0.0147	0.0079	0.0027	0.0042	0.0919	0.0915	0.009	0.0066	0.0067	0.0268	0.007	0.0137	0.1647
3	rs11922420	3291250	1.21	0.250745108472337	2.63	1.91757534882317	0.179030500733937	0.0352158317848792	0.1276	0.0706	0.0089	0.0039	0.0184	0.0031	0.0042	0.0207	0.1697	0.0151	0.018	0.0085	0.0809	0.0147	0.0077	0.0027	0.0042	0.0915	0.0924	0.009	0.0065	0.0066	0.0268	0.0069	0.0136	0.1642
3	rs76729135	3299841	1.2	0.280131383133392	2.63	1.91757534882317	0.219770596458138	0.0288864280875127	0.1285	0.0705	0.0089	0.004	0.0182	0.0031	0.0041	0.0208	0.169	0.0152	0.0182	0.0084	0.0808	0.0148	0.0077	0.0026	0.0042	0.0912	0.0937	0.009	0.0065	0.0066	0.0265	0.0067	0.0135	0.1639
3	rs13094288	3301482	1.2	0.280131383133392	2.63	1.91757534882317	0.218416730696424	0.0342836759910563	0.1286	0.0705	0.0089	0.004	0.0182	0.0031	0.0041	0.0208	0.1689	0.0152	0.0182	0.0084	0.0808	0.0148	0.0077	0.0026	0.0042	0.0912	0.0937	0.009	0.0065	0.0066	0.0265	0.0067	0.0135	0.1639
3	rs113671811	3301702	1.2	0.280131383133392	2.63	1.91757534882317	0.220264072440694	0.0332614138725438	0.1285	0.0705	0.0089	0.004	0.0182	0.0031	0.0041	0.0208	0.1689	0.0152	0.0182	0.0084	0.0808	0.0148	0.0077	0.0026	0.0042	0.0912	0.0937	0.009	0.0065	0.0066	0.0265	0.0067	0.0136	0.1639
3	rs711592	3301811	1.2	0.280131383133392	2.64	1.87463514709589	0.221252881924091	0.0332106743263381	0.1285	0.0705	0.0089	0.004	0.0182	0.0031	0.0041	0.0208	0.1689	0.0152	0.0182	0.0084	0.0808	0.0148	0.0077	0.0026	0.0042	0.0912	0.0937	0.009	0.0065	0.0066	0.0265	0.0067	0.0136	0.1639
3	rs9813964	3304127	1.2	0.280131383133392	2.74	1.47642932789886	0.220964223339202	0.0327052416685985	0.1283	0.0706	0.0089	0.004	0.0182	0.0031	0.0041	0.0208	0.1689	0.0152	0.0182	0.0084	0.0808	0.0148	0.0077	0.0026	0.0041	0.0913	0.0937	0.009	0.0065	0.0066	0.0265	0.0067	0.0135	0.1642
3	rs2679590	3306051	1.2	0.280131383133392	2.76	1.40351999273484	0.210391945347553	0.0309644597108265	0.1284	0.0706	0.0088	0.004	0.0182	0.003	0.0041	0.0208	0.1688	0.0152	0.0182	0.0084	0.0808	0.0149	0.0077	0.0025	0.004	0.0914	0.0939	0.009	0.0065	0.0066	0.0266	0.0066	0.0135	0.1643
3	rs73113248	3307938	1.2	0.280131383133392	2.76	1.40351999273484	0.220017257046644	0.0254243440375188	0.1285	0.0706	0.0088	0.004	0.0182	0.0031	0.0041	0.0209	0.1686	0.0152	0.0182	0.0084	0.0806	0.0148	0.0077	0.0025	0.004	0.0914	0.0938	0.009	0.0065	0.0066	0.0267	0.0066	0.0135	0.1644
3	rs4082225	3308886	1.2	0.280131383133392	2.77	1.36789661096653	0.224691601826047	0.0253795931378097	0.1285	0.0706	0.0088	0.0041	0.0182	0.0031	0.0041	0.0209	0.1685	0.0152	0.0182	0.0084	0.0805	0.0148	0.0077	0.0025	0.004	0.0914	0.0938	0.009	0.0065	0.0066	0.0268	0.0066	0.0135	0.1645
3	rs711586	3309297	1.2	0.280131383133392	2.78	1.33282513578435	0.230137019511518	0.0252902034751081	0.1286	0.0705	0.0088	0.0041	0.0182	0.0031	0.0041	0.0209	0.1685	0.0152	0.0182	0.0084	0.0805	0.0147	0.0077	0.0025	0.004	0.0914	0.0939	0.009	0.0065	0.0066	0.0268	0.0066	0.0135	0.1645
3	rs77505379	3313935	1.2	0.280131383133392	2.78	1.33282513578435	0.199487663756221	0.0179808445980351	0.1289	0.0711	0.0088	0.0039	0.0185	0.003	0.004	0.0212	0.168	0.0156	0.0184	0.0087	0.0803	0.015	0.0075	0.0026	0.004	0.0914	0.0934	0.009	0.0063	0.0066	0.0268	0.0068	0.0135	0.1631
3	rs74323618	3314139	1.2	0.280131383133392	2.78	1.33282513578435	0.200149812826243	0.0179051556398911	0.129	0.0711	0.0088	0.0039	0.0185	0.003	0.004	0.0213	0.168	0.0156	0.0184	0.0088	0.0803	0.015	0.0075	0.0026	0.004	0.0914	0.0934	0.009	0.0063	0.0066	0.0268	0.0068	0.0135	0.163
3	rs71311746	3319355	1.19	0.311838986457593	2.78	1.33282513578435	0.204977784870114	0.0247128204185027	0.1293	0.0715	0.0088	0.0039	0.0187	0.0029	0.0039	0.0216	0.1677	0.0158	0.0185	0.0092	0.0801	0.0153	0.0075	0.0027	0.0041	0.0914	0.093	0.0089	0.0061	0.0067	0.0268	0.007	0.0135	0.162
3	rs9865956	3319387	1.19	0.311838986457593	2.78	1.33282513578435	0.214504850896001	0.020404430872072	0.1293	0.0715	0.0088	0.0039	0.0187	0.0029	0.0039	0.0217	0.1675	0.0158	0.0185	0.0092	0.08	0.0154	0.0072	0.0027	0.0041	0.0914	0.0931	0.0089	0.0062	0.0067	0.0268	0.007	0.0135	0.162
3	rs6442784	3327515	1.18	0.345943801679723	2.78	1.33282513578435	0.168393635993264	0.0279897283905579	0.1296	0.0716	0.0087	0.0041	0.0188	0.0032	0.0041	0.0215	0.1667	0.0159	0.0187	0.0093	0.0796	0.0157	0.0072	0.0029	0.0044	0.0916	0.0925	0.0088	0.0063	0.0067	0.0266	0.0073	0.0134	0.1616
3	rs13314881	3328129	1.18	0.345943801679723	2.8	1.26433078213629	0.180203081943181	0.0179429805605506	0.1294	0.0717	0.0087	0.0041	0.0189	0.0031	0.0041	0.0216	0.1667	0.0159	0.0188	0.0093	0.0796	0.0157	0.0071	0.0029	0.0044	0.0916	0.0924	0.0088	0.0063	0.0068	0.0265	0.0073	0.0134	0.1617
3	rs115765485	3328880	1.18	0.345943801679723	2.95	0.819141413036571	0.181269551779599	0.0139517604891262	0.1295	0.0716	0.0087	0.0041	0.0189	0.0031	0.0041	0.0216	0.1666	0.0159	0.0188	0.0093	0.0796	0.0157	0.0071	0.0029	0.0044	0.0916	0.0924	0.0088	0.0063	0.0068	0.0265	0.0073	0.0134	0.1617
3	rs10510256	3343193	1.18	0.345943801679723	2.94	0.845143312120842	0.192172010208727	0.0226784348351235	0.1298	0.0721	0.0087	0.0042	0.019	0.0031	0.0041	0.0215	0.1662	0.0159	0.0189	0.0092	0.0791	0.0158	0.0068	0.0029	0.0045	0.0916	0.0921	0.0087	0.0063	0.0068	0.0263	0.0075	0.0134	0.1619
3	rs1159831	3345170	1.18	0.345943801679723	2.95	0.819141413036571	0.198787923404913	0.0216719102217646	0.1299	0.0722	0.0088	0.0042	0.019	0.0031	0.0041	0.0216	0.1661	0.0159	0.0189	0.0092	0.0788	0.0159	0.0068	0.0029	0.0045	0.0915	0.092	0.0087	0.0063	0.0068	0.0262	0.0076	0.0134	0.1619
3	rs17029942	3345289	1.18	0.345943801679723	2.95	0.819141413036571	0.19851617958375	0.0218797911468812	0.1299	0.0722	0.0088	0.0042	0.019	0.0031	0.0041	0.0216	0.1661	0.0159	0.0189	0.0092	0.0788	0.0159	0.0068	0.0029	0.0045	0.0915	0.092	0.0087	0.0063	0.0068	0.0262	0.0076	0.0134	0.1619
3	rs10510257	3346138	1.18	0.345943801679723	2.95	0.819141413036571	0.200383810094402	0.0206063657619705	0.13	0.0721	0.0088	0.0043	0.019	0.0032	0.0041	0.0216	0.166	0.0159	0.019	0.0092	0.079	0.016	0.0068	0.0029	0.0046	0.0914	0.0919	0.0086	0.0063	0.0068	0.0261	0.0076	0.0135	0.1618
3	rs62228929	3347816	1.18	0.345943801679723	2.95	0.819141413036571	0.199565498950176	0.0194092304747214	0.1301	0.0721	0.0088	0.0043	0.0191	0.0032	0.0041	0.0216	0.1661	0.0159	0.019	0.0092	0.0789	0.016	0.0068	0.0029	0.0046	0.0915	0.0918	0.0087	0.0063	0.0068	0.026	0.0076	0.0135	0.1617
3	rs6777658	3354430	1.18	0.345943801679723	2.95	0.819141413036571	0.203243211732349	0.0187076815394137	0.1304	0.072	0.0088	0.0044	0.0192	0.0033	0.0041	0.0216	0.166	0.0159	0.0191	0.0092	0.0783	0.016	0.0068	0.003	0.0046	0.0913	0.0916	0.0087	0.0063	0.0068	0.0258	0.0078	0.0136	0.1619
3	rs17030006	3355740	1.18	0.345943801679723	2.95	0.819141413036571	0.194005470533735	0.0260547753255892	0.1306	0.0719	0.0088	0.0044	0.0192	0.0035	0.0041	0.0216	0.1659	0.016	0.0191	0.0092	0.0788	0.016	0.0068	0.003	0.0047	0.0913	0.0916	0.0087	0.0063	0.0068	0.0256	0.0081	0.0135	0.1612
3	rs989084	3357144	1.18	0.345943801679723	2.95	0.819141413036571	0.184565178420693	0.019291431872802	0.1306	0.0721	0.0088	0.0044	0.0192	0.0037	0.0041	0.0215	0.1657	0.016	0.0191	0.0093	0.0788	0.016	0.0067	0.003	0.0047	0.0906	0.0915	0.0087	0.0063	0.0069	0.0257	0.0081	0.0135	0.1614
3	rs12630974	3357787	1.18	0.345943801679723	2.95	0.819141413036571	0.184341926456687	0.0154956374551599	0.1304	0.0722	0.0088	0.0045	0.0192	0.0037	0.0041	0.0215	0.1656	0.016	0.0191	0.0093	0.0787	0.016	0.0067	0.003	0.0047	0.0908	0.0915	0.0087	0.0063	0.0069	0.0257	0.0081	0.0135	0.1614
3	rs75177122	3364442	1.17	0.382518045708746	2.96	0.793651312900757	0.117671887708846	0.0237068472391065	0.131	0.0723	0.0087	0.0048	0.0192	0.0041	0.0044	0.021	0.1641	0.0156	0.0189	0.0091	0.0798	0.0166	0.0066	0.003	0.005	0.0888	0.0902	0.0084	0.0065	0.0071	0.0261	0.0085	0.0141	0.1625
3	rs9844464	3364813	1.16	0.421630287221885	2.96	0.793651312900757	0.119993229764642	0.0336175881502314	0.1312	0.0724	0.0086	0.0048	0.0191	0.0042	0.0044	0.0209	0.1636	0.0155	0.0188	0.0091	0.0801	0.0168	0.0066	0.003	0.0051	0.0884	0.0899	0.0084	0.0065	0.0072	0.0261	0.0086	0.0143	0.1628
3	rs9849296	3365596	1.16	0.421630287221885	2.96	0.793651312900757	0.0798050296895221	0.0251118729826541	0.1314	0.0723	0.0085	0.0048	0.0191	0.0042	0.0044	0.0207	0.1633	0.0151	0.0186	0.0088	0.0807	0.017	0.0066	0.003	0.0051	0.0879	0.0894	0.0083	0.0066	0.0072	0.0263	0.0087	0.0146	0.1636
3	rs9835812	3375784	1.15	0.46334549806667	2.96	0.793651312900757	0.11350198423146	0.0391672998305156	0.1322	0.073	0.0083	0.005	0.0191	0.0044	0.0049	0.0206	0.1616	0.0147	0.0186	0.0087	0.0808	0.017	0.0065	0.003	0.0053	0.088	0.0879	0.0082	0.0067	0.0072	0.0261	0.0088	0.0148	0.1648
3	rs73805919	3379988	1.15	0.46334549806667	2.96	0.793651312900757	0.103138152134861	0.0437086340941684	0.1321	0.073	0.0082	0.005	0.0191	0.0045	0.0049	0.0206	0.1614	0.0147	0.0186	0.0088	0.0809	0.017	0.0065	0.003	0.0053	0.0881	0.0877	0.0083	0.0067	0.0072	0.0261	0.0087	0.0148	0.1649
3	rs1110324	3382827	1.15	0.46334549806667	2.96	0.793651312900757	0.103848663897656	0.0443424760554932	0.132	0.073	0.0082	0.005	0.0191	0.0044	0.0049	0.0207	0.1615	0.0147	0.0186	0.0089	0.0809	0.017	0.0065	0.003	0.0053	0.0881	0.0876	0.0083	0.0067	0.0072	0.0261	0.0087	0.0148	0.1649
3	rs9821381	3397870	1.14	0.507725131913635	2.96	0.793651312900757	0.0639420487407991	0.0614679728446678	0.1309	0.0729	0.0081	0.005	0.0192	0.0046	0.005	0.0208	0.1609	0.0146	0.0186	0.0087	0.0814	0.0172	0.0066	0.0033	0.0057	0.0879	0.087	0.0084	0.0069	0.0072	0.0259	0.0089	0.015	0.1657
3	rs1508741	3402228	1.14	0.507725131913635	2.95	0.819141413036571	0.062674593319344	0.0711597208539479	0.1308	0.073	0.0081	0.005	0.0192	0.0046	0.0048	0.0205	0.1608	0.0146	0.0186	0.0086	0.0814	0.0173	0.0066	0.0033	0.0057	0.0879	0.0869	0.0084	0.0069	0.0073	0.026	0.009	0.015	0.1657
3	rs56382329	3405093	1.14	0.507725131913635	2.95	0.819141413036571	0.0502760833939868	0.0892102255528843	0.1306	0.073	0.0081	0.005	0.0192	0.0047	0.0048	0.0205	0.1593	0.0146	0.0187	0.0087	0.0827	0.0174	0.0068	0.0034	0.0058	0.088	0.0862	0.0084	0.0069	0.0074	0.0264	0.0092	0.0152	0.165
3	rs1508739	3414244	1.1	0.712999886098274	2.95	0.819141413036571	0.055769783450826	0.0913948065546987	0.1298	0.0731	0.0082	0.005	0.0193	0.005	0.0051	0.0206	0.154	0.0145	0.019	0.0087	0.0873	0.018	0.0074	0.0037	0.006	0.0882	0.0836	0.0085	0.007	0.0077	0.0277	0.0098	0.0161	0.1626
3	rs59388203	3415469	1.09	0.771508143262462	2.95	0.819141413036571	0.055206681212623	0.0895210201122447	0.1295	0.0734	0.0082	0.005	0.0192	0.005	0.0051	0.0206	0.1534	0.0145	0.019	0.0087	0.0876	0.0181	0.0075	0.0038	0.0059	0.0883	0.0836	0.0085	0.0069	0.0077	0.0279	0.0099	0.0162	0.1626
3	rs74642808	3415496	1.09	0.771508143262462	2.95	0.819141413036571	0.0526007772069318	0.0906903285761184	0.1295	0.0734	0.0082	0.005	0.0193	0.005	0.0051	0.0206	0.1534	0.0145	0.0189	0.0087	0.0876	0.0181	0.0075	0.0038	0.0059	0.0883	0.0836	0.0085	0.007	0.0077	0.0278	0.0099	0.016	0.1626
3	rs11718441	3417178	1.09	0.771508143262462	2.95	0.819141413036571	0.0458365837842245	0.09710791510032	0.1287	0.0734	0.0082	0.0048	0.0193	0.005	0.005	0.0205	0.1526	0.0146	0.0188	0.0088	0.0889	0.0182	0.0077	0.0038	0.0058	0.0882	0.0846	0.0085	0.0069	0.0077	0.028	0.0099	0.0162	0.1618
3	rs17678873	3422107	1.07	0.897462410887183	2.94	0.845143312120842	0.0904780218401061	0.125593537459367	0.1278	0.0731	0.0079	0.0044	0.0194	0.0048	0.0047	0.0204	0.1526	0.0152	0.0183	0.0094	0.0928	0.0183	0.008	0.0034	0.0054	0.088	0.0855	0.0086	0.0065	0.0076	0.0277	0.0103	0.0167	0.1594
3	rs17030819	3422523	1.07	0.897462410887183	2.92	0.898693461391643	0.0914730833619782	0.118580322134213	0.1278	0.0731	0.0079	0.0044	0.0194	0.0047	0.0047	0.0203	0.1525	0.0152	0.0183	0.0094	0.0929	0.0183	0.008	0.0034	0.0054	0.088	0.0855	0.0086	0.0065	0.0076	0.0277	0.0103	0.0167	0.1594
3	rs9838824	3423954	1.07	0.897462410887183	2.92	0.898693461391643	0.0882226062423137	0.125504942557122	0.1276	0.073	0.0079	0.0043	0.0194	0.0047	0.0046	0.0204	0.1524	0.0152	0.0184	0.0094	0.0929	0.0183	0.008	0.0034	0.0053	0.0879	0.0855	0.0086	0.0066	0.0076	0.0277	0.0103	0.0167	0.1598
3	rs56103139	3433654	1.07	0.897462410887183	2.92	0.898693461391643	0.0868960842637275	0.204188576914804	0.1273	0.0728	0.0079	0.0042	0.0194	0.0047	0.0045	0.0203	0.1524	0.0152	0.0187	0.0095	0.0934	0.0182	0.0081	0.0033	0.0052	0.0878	0.0856	0.0086	0.0069	0.0076	0.0277	0.0103	0.0168	0.1595
3	rs34258477	3442239	1.06	0.964986553882562	2.92	0.898693461391643	0.0910839475766878	0.227768889453881	0.1272	0.0725	0.0078	0.0041	0.0193	0.0048	0.0045	0.0203	0.1523	0.0151	0.0189	0.0096	0.0937	0.0182	0.0082	0.0032	0.0052	0.0878	0.0856	0.0086	0.007	0.0077	0.0277	0.0102	0.0169	0.1594
3	rs62230044	3462257	1.06	0.964986553882562	2.92	0.898693461391643	0.0946986528855392	0.230391933645373	0.1271	0.0724	0.0078	0.004	0.0193	0.0048	0.0045	0.0203	0.1522	0.0151	0.0189	0.0096	0.0939	0.0182	0.0082	0.0032	0.0051	0.0878	0.0857	0.0087	0.007	0.0077	0.0277	0.0102	0.0169	0.1594
3	rs73006597	3462477	1.06	0.964986553882562	2.92	0.898693461391643	0.0935332749370343	0.230939624699102	0.1271	0.0725	0.0078	0.004	0.0193	0.0048	0.0045	0.0203	0.1523	0.0151	0.0189	0.0096	0.0938	0.0183	0.0082	0.0032	0.0051	0.0878	0.0858	0.0087	0.007	0.0077	0.0277	0.0102	0.0169	0.1592
3	rs1396433	3463376	1.06	0.964986553882562	2.91	0.926247013494653	0.0941768286143402	0.220282308031626	0.1271	0.0724	0.0078	0.004	0.0193	0.0048	0.0045	0.0203	0.1523	0.0151	0.0189	0.0096	0.0938	0.0183	0.0082	0.0032	0.0051	0.0878	0.0858	0.0087	0.007	0.0077	0.0277	0.0102	0.0169	0.1592
3	rs79395556	3470011	1.06	0.964986553882562	2.91	0.926247013494653	0.0944747915805051	0.237212873459777	0.1272	0.0724	0.0078	0.004	0.0193	0.0048	0.0044	0.0203	0.1523	0.0151	0.0189	0.0096	0.094	0.0183	0.0082	0.0032	0.0051	0.0876	0.0857	0.0087	0.007	0.0077	0.0278	0.0102	0.0169	0.1591
3	rs56063900	3470556	1.06	0.964986553882562	2.91	0.926247013494653	0.0946239953871	0.234124505675388	0.1272	0.0724	0.0078	0.004	0.0193	0.0048	0.0044	0.0203	0.1522	0.0151	0.0189	0.0096	0.094	0.0183	0.0082	0.0032	0.0051	0.0876	0.0857	0.0087	0.007	0.0077	0.0278	0.0102	0.0169	0.1591
3	rs6772761	3472604	1.06	0.964986553882562	2.91	0.926247013494653	0.0894658226526445	0.204714973065625	0.127	0.0722	0.0078	0.004	0.0193	0.0049	0.0044	0.0203	0.1522	0.0153	0.019	0.0097	0.0943	0.0183	0.0083	0.0032	0.005	0.0875	0.0857	0.0088	0.0069	0.0078	0.0278	0.0102	0.017	0.1589
3	rs75244197	3475639	1.05	1.03559017337659	2.91	0.926247013494653	0.107608541242039	0.311503401974444	0.1265	0.0708	0.0078	0.0038	0.0195	0.0052	0.0041	0.0201	0.152	0.0154	0.0191	0.0098	0.0959	0.0184	0.0086	0.0031	0.0046	0.0873	0.0859	0.009	0.0069	0.0079	0.028	0.0101	0.0176	0.1586
3	rs1396434	3477191	1.05	1.03559017337659	2.91	0.926247013494653	0.109751491833966	0.28832169885623	0.1263	0.0708	0.0077	0.0038	0.0195	0.0052	0.0041	0.0201	0.1521	0.0154	0.0192	0.0098	0.0959	0.0185	0.0086	0.0031	0.0047	0.0874	0.086	0.009	0.0069	0.0079	0.028	0.0101	0.0176	0.1586
3	rs112693005	3480517	1.05	1.03559017337659	2.91	0.926247013494653	0.115857348028431	0.317170368243561	0.1263	0.0708	0.0077	0.0038	0.0195	0.0052	0.0041	0.0201	0.1521	0.0154	0.0192	0.0098	0.0959	0.0185	0.0086	0.0031	0.0047	0.0874	0.086	0.009	0.0069	0.0079	0.028	0.0101	0.0176	0.1585
3	rs77446650	3483571	1.05	1.03559017337659	2.91	0.926247013494653	0.121236828784183	0.320560769884433	0.1262	0.0707	0.0077	0.0038	0.0195	0.0052	0.0041	0.0201	0.1521	0.0154	0.0191	0.0098	0.096	0.0185	0.0086	0.0031	0.0046	0.0873	0.086	0.009	0.0068	0.008	0.028	0.0101	0.0177	0.1585
3	rs76087169	3491346	1.05	1.03559017337659	2.91	0.926247013494653	0.136492247762186	0.336193615399693	0.1262	0.0707	0.0077	0.0037	0.0195	0.0052	0.0041	0.02	0.1522	0.0154	0.0191	0.0098	0.0961	0.0185	0.0087	0.003	0.0046	0.0873	0.0859	0.009	0.0068	0.008	0.0281	0.0101	0.0177	0.1583
3	rs75053468	3491381	1.05	1.03559017337659	2.9	0.954322971774498	0.136835381704628	0.336685631407087	0.1262	0.0707	0.0077	0.0037	0.0195	0.0052	0.0041	0.02	0.1523	0.0154	0.0191	0.0098	0.0961	0.0185	0.0087	0.003	0.0046	0.0873	0.0859	0.009	0.0068	0.008	0.0281	0.0101	0.0177	0.1582
3	rs75323734	3503238	1.04	1.10930661634754	2.9	0.954322971774498	0.277468228954964	0.4314803187659	0.1257	0.0701	0.0077	0.0036	0.0195	0.0054	0.0039	0.02	0.1529	0.0154	0.0191	0.01	0.0967	0.0187	0.009	0.0028	0.0046	0.0867	0.0854	0.0091	0.0069	0.008	0.029	0.0104	0.0181	0.157
3	rs28688475	3503486	1.04	1.10930661634754	2.89	0.982923819582558	0.275975760409226	0.410523068691815	0.1257	0.07	0.0077	0.0036	0.0195	0.0054	0.0039	0.02	0.1529	0.0154	0.0191	0.01	0.0967	0.0187	0.0091	0.0028	0.0046	0.0868	0.0854	0.0091	0.0069	0.0081	0.0291	0.0104	0.0181	0.1569
3	rs115634862	3509115	1.04	1.10930661634754	2.89	0.982923819582558	0.274766321313162	0.378994171821439	0.1259	0.0693	0.0076	0.0034	0.0195	0.0055	0.0038	0.0197	0.154	0.0149	0.019	0.0098	0.0982	0.0188	0.0091	0.0029	0.0044	0.0872	0.085	0.0092	0.0069	0.008	0.0293	0.0103	0.0183	0.1558
3	rs12630256	3509168	1.04	1.10930661634754	2.89	0.982923819582558	0.269083569902257	0.350546110054238	0.1259	0.0693	0.0076	0.0034	0.0194	0.0054	0.0038	0.0197	0.154	0.0149	0.019	0.0098	0.0983	0.0188	0.0091	0.0029	0.0044	0.0872	0.085	0.0092	0.0069	0.008	0.0293	0.0103	0.0183	0.1558
3	rs6788972	3512622	1.04	1.10930661634754	2.87	1.0417097985148	0.331389129808351	0.621257737629935	0.1256	0.0688	0.0077	0.0034	0.0194	0.0054	0.0037	0.0197	0.1542	0.015	0.019	0.0098	0.0986	0.0188	0.0093	0.0029	0.0044	0.0871	0.0852	0.0093	0.0069	0.0079	0.0294	0.0105	0.0184	0.155
3	rs77602911	3514309	1.04	1.10930661634754	2.88	1.01205197621114	0.380558968274873	0.808671863291069	0.1256	0.0688	0.0077	0.0034	0.0194	0.0053	0.0037	0.0197	0.1542	0.0151	0.019	0.0097	0.0986	0.0188	0.0093	0.0029	0.0044	0.0871	0.0852	0.0093	0.0069	0.0079	0.0294	0.0106	0.0184	0.1549
3	rs963130	3516422	1.04	1.10930661634754	2.88	1.01205197621114	0.428553924573794	0.880912069847463	0.1256	0.0687	0.0077	0.0033	0.0194	0.0053	0.0037	0.0197	0.1542	0.015	0.0189	0.0098	0.0985	0.0188	0.0094	0.0029	0.0044	0.087	0.0852	0.0093	0.0069	0.008	0.0294	0.0108	0.0184	0.1548
3	rs10510263	3520811	1.03	1.18616718476217	2.88	1.01205197621114	0.490872144568814	1.0460683210621	0.1254	0.0685	0.0078	0.0034	0.0194	0.0054	0.0038	0.0198	0.154	0.015	0.019	0.0099	0.0984	0.0188	0.0095	0.0031	0.0044	0.0868	0.0852	0.0094	0.0071	0.008	0.0294	0.0109	0.0186	0.1541
3	rs74386207	3521662	1.03	1.18616718476217	2.88	1.01205197621114	0.467461036748457	1.0228756136585	0.1252	0.0685	0.0078	0.0034	0.0194	0.0054	0.0038	0.0198	0.154	0.015	0.019	0.01	0.0984	0.0189	0.0095	0.0031	0.0044	0.0869	0.0853	0.0094	0.0071	0.008	0.0294	0.0109	0.0186	0.154
3	rs9311066	3525235	1.03	1.18616718476217	2.88	1.01205197621114	0.350182707848663	0.940448925363931	0.1252	0.0684	0.0079	0.0034	0.0194	0.0052	0.0038	0.0198	0.154	0.015	0.019	0.01	0.0984	0.0189	0.0096	0.0032	0.0044	0.0869	0.0853	0.0095	0.0071	0.0081	0.0294	0.0108	0.0186	0.1538
3	rs77273573	3526289	1.03	1.18616718476217	2.88	1.01205197621114	0.384481271638392	1.13569402797124	0.1252	0.0684	0.0079	0.0034	0.0194	0.0052	0.0038	0.0198	0.154	0.015	0.019	0.01	0.0984	0.0189	0.0096	0.0032	0.0044	0.0869	0.0854	0.0095	0.0071	0.0081	0.0295	0.0108	0.0186	0.1538
3	rs62228809	3527237	1.03	1.18616718476217	2.88	1.01205197621114	0.407642783566371	1.24259558182685	0.1252	0.0684	0.0079	0.0034	0.0194	0.0052	0.0038	0.0198	0.1539	0.015	0.019	0.01	0.0984	0.0189	0.0096	0.0032	0.0044	0.0869	0.0854	0.0095	0.0071	0.0081	0.0295	0.0108	0.0186	0.1537
3	rs17032106	3527974	1.03	1.18616718476217	2.89	0.982923819582558	0.420289080336486	1.30094645740627	0.1251	0.0684	0.0079	0.0034	0.0194	0.0052	0.0038	0.0198	0.1539	0.015	0.019	0.01	0.0984	0.0189	0.0096	0.0032	0.0044	0.0869	0.0854	0.0095	0.0071	0.0081	0.0295	0.0108	0.0186	0.1537
3	rs9311069	3530439	1.03	1.18616718476217	2.89	0.982923819582558	0.357455257692426	1.44489876186942	0.124	0.0677	0.0085	0.0037	0.0195	0.0055	0.0041	0.0203	0.1526	0.0151	0.0191	0.0102	0.0978	0.0194	0.01	0.0037	0.0048	0.0868	0.0861	0.0097	0.0076	0.0083	0.0299	0.011	0.0188	0.1511
3	rs76174449	3531465	1.03	1.18616718476217	2.89	0.982923819582558	0.379953113434489	1.73577125823235	0.1241	0.0676	0.0085	0.0037	0.0194	0.0055	0.0041	0.0204	0.1524	0.0151	0.019	0.0103	0.0977	0.0194	0.01	0.0037	0.0048	0.0869	0.0861	0.0097	0.0076	0.0083	0.0299	0.011	0.0188	0.1511
3	rs115736508	3534855	1.03	1.18616718476217	2.9	0.954322971774498	0.445680465412894	2.0932801618288	0.124	0.0674	0.0086	0.0037	0.0195	0.0055	0.0041	0.0205	0.1517	0.0152	0.019	0.0103	0.0973	0.0194	0.0102	0.0038	0.0049	0.0868	0.0861	0.0097	0.0077	0.0084	0.0301	0.011	0.0188	0.1509
3	rs12629470	3538096	1.03	1.18616718476217	2.9	0.954322971774498	0.295087207932829	1.9321681921705	0.1238	0.0666	0.0088	0.004	0.0195	0.0055	0.0043	0.0211	0.1491	0.0155	0.019	0.0105	0.0957	0.0196	0.0109	0.0044	0.0054	0.0867	0.0861	0.0098	0.0083	0.0087	0.0308	0.0112	0.0189	0.1504
3	rs12489240	3540607	1.02	1.26620126232677	2.9	0.954322971774498	0.277514938417145	1.72628691026264	0.1236	0.0661	0.0089	0.0042	0.0195	0.0055	0.0045	0.0215	0.1475	0.0156	0.019	0.0105	0.0947	0.0197	0.0114	0.0049	0.0056	0.0866	0.0861	0.01	0.0087	0.0089	0.0313	0.0113	0.0192	0.1499
3	rs7634055	3542805	1.02	1.26620126232677	2.89	0.982923819582558	0.345184948094127	2.03638725702992	0.1228	0.0659	0.0089	0.0043	0.0195	0.0055	0.0047	0.0215	0.1474	0.0157	0.0191	0.0104	0.0942	0.0197	0.0116	0.005	0.0058	0.087	0.0859	0.0099	0.0089	0.0089	0.0314	0.0114	0.0193	0.15
3	rs17032389	3544140	1.02	1.26620126232677	2.89	0.982923819582558	0.415380140893119	2.10031619057917	0.1227	0.0657	0.0089	0.0043	0.0195	0.0055	0.0048	0.0214	0.1471	0.0156	0.0191	0.0103	0.0942	0.0197	0.0117	0.0052	0.006	0.0872	0.0856	0.0099	0.009	0.0089	0.0316	0.0113	0.0194	0.1498
3	rs2874731	3548182	1.01	1.34943643539615	2.89	0.982923819582558	0.359432566356448	2.07237109386885	0.1224	0.0655	0.0089	0.0046	0.0195	0.0056	0.0049	0.0213	0.1469	0.0155	0.019	0.0103	0.0942	0.0197	0.0118	0.0053	0.0062	0.0873	0.0854	0.0099	0.0092	0.0089	0.0317	0.0113	0.0195	0.1496
3	rs923090	3549339	1.01	1.34943643539615	2.89	0.982923819582558	0.333702463030232	1.97469627793451	0.1223	0.0655	0.0089	0.0046	0.0195	0.0056	0.0049	0.0213	0.147	0.0155	0.019	0.0103	0.0941	0.0196	0.0118	0.0053	0.0062	0.0874	0.0854	0.0099	0.0092	0.0089	0.0317	0.0113	0.0196	0.1496
3	rs9311083	3551353	1.01	1.34943643539615	2.89	0.982923819582558	0.383540271267752	2.13011842763831	0.1222	0.0654	0.0089	0.0047	0.0195	0.0056	0.005	0.0213	0.147	0.0154	0.019	0.0103	0.0941	0.0196	0.0118	0.0054	0.0062	0.0875	0.0853	0.0099	0.0092	0.0089	0.0318	0.0113	0.0196	0.1494
3	rs1472914	3553907	1.01	1.34943643539615	2.89	0.982923819582558	0.374905175203892	1.98866164101405	0.122	0.0652	0.0089	0.0048	0.0195	0.0056	0.005	0.0214	0.1471	0.0154	0.0191	0.0103	0.0941	0.0195	0.0119	0.0055	0.0063	0.0875	0.0853	0.01	0.0092	0.0089	0.0319	0.0113	0.0197	0.1491
3	rs7634908	3555312	1.01	1.34943643539615	2.92	0.898693461391643	0.422667192876958	2.11403639365397	0.1218	0.0651	0.0089	0.0049	0.0195	0.0057	0.0051	0.0213	0.147	0.0154	0.0191	0.0103	0.0945	0.0196	0.0119	0.0055	0.0064	0.0878	0.0851	0.0099	0.0093	0.0089	0.0318	0.0113	0.0197	0.1487
3	rs59201710	3555383	1.01	1.34943643539615	2.92	0.898693461391643	0.400939445674542	2.13916029961931	0.1218	0.0651	0.0092	0.0049	0.0196	0.0057	0.0051	0.0213	0.147	0.0153	0.0191	0.0103	0.0945	0.0195	0.0119	0.0055	0.0064	0.0878	0.0851	0.0099	0.0093	0.0089	0.0318	0.0113	0.0197	0.1487
3	rs116258855	3556152	1.02	1.26620126232677	2.92	0.898693461391643	0.421564310477736	2.24240359562206	0.1218	0.0649	0.0092	0.0049	0.0196	0.0057	0.0051	0.0212	0.1472	0.0153	0.019	0.0103	0.0948	0.0195	0.0119	0.0056	0.0064	0.088	0.0848	0.0099	0.0093	0.0089	0.0317	0.0113	0.0197	0.1484
3	rs9876298	3556810	1.02	1.26620126232677	2.92	0.898693461391643	0.38365091652659	2.06282715455716	0.1218	0.0646	0.0091	0.005	0.0196	0.0059	0.0051	0.0212	0.1474	0.0152	0.019	0.0103	0.0958	0.0195	0.0119	0.0056	0.0064	0.0884	0.0836	0.0099	0.0093	0.0089	0.0316	0.0113	0.0197	0.148
3	rs7644488	3558481	1.03	1.18616718476217	2.92	0.898693461391643	0.60463893646433	2.31169599885209	0.1166	0.063	0.0085	0.0064	0.0196	0.0066	0.0058	0.0199	0.1513	0.0143	0.0185	0.0102	0.095	0.0195	0.0123	0.0068	0.0075	0.0943	0.0835	0.0097	0.011	0.0092	0.0316	0.0108	0.0192	0.1429
3	rs7623125	3558555	1.03	1.18616718476217	2.92	0.898693461391643	0.795125963061783	2.63904466529048	0.1163	0.0629	0.0085	0.0065	0.0196	0.0066	0.0059	0.0198	0.1517	0.0143	0.0186	0.0102	0.0947	0.0195	0.0122	0.0069	0.0075	0.0947	0.0834	0.0097	0.0111	0.0092	0.0316	0.0108	0.019	0.1428
3	rs11925500	3558771	1.04	1.10930661634754	2.92	0.898693461391643	0.874615267055616	2.8360897839795	0.1153	0.0628	0.0085	0.0066	0.0198	0.0066	0.0058	0.0195	0.1522	0.0141	0.0186	0.0102	0.0935	0.0197	0.012	0.0068	0.0074	0.0962	0.083	0.0097	0.0112	0.0091	0.0316	0.0108	0.019	0.1436
3	rs2322212	3558889	1.04	1.10930661634754	2.92	0.898693461391643	0.656725479081858	2.66672233096226	0.1151	0.0626	0.0086	0.0066	0.0199	0.0066	0.0059	0.0192	0.1525	0.0141	0.0187	0.0103	0.0929	0.0198	0.012	0.0069	0.0074	0.0969	0.0832	0.0095	0.0112	0.0091	0.0318	0.0107	0.019	0.1436
3	rs9815704	3559062	1.04	1.10930661634754	2.93	0.871659766409689	0.697158584861212	2.47351903400424	0.1154	0.0625	0.0085	0.0065	0.02	0.0065	0.0059	0.0188	0.1531	0.014	0.0187	0.0103	0.0931	0.0198	0.0117	0.0068	0.0073	0.0972	0.0832	0.0093	0.0111	0.0091	0.032	0.0106	0.0189	0.1438
3	rs988071	3560143	1.07	0.897462410887183	2.94	0.845143312120842	1.04825343084248	3.00847476177516	0.1157	0.0628	0.0074	0.0058	0.0195	0.0054	0.0051	0.0169	0.1544	0.0134	0.0189	0.0099	0.0948	0.0203	0.0098	0.0058	0.0059	0.1021	0.0861	0.0084	0.0107	0.0088	0.0328	0.0095	0.0181	0.1457
3	rs4234557	3561545	1.07	0.897462410887183	2.94	0.845143312120842	0.972675803132704	2.49471584791912	0.1163	0.0627	0.0072	0.0056	0.0196	0.0051	0.0049	0.0168	0.1543	0.0133	0.019	0.0097	0.0952	0.0205	0.0096	0.0056	0.0055	0.1027	0.0866	0.0083	0.0108	0.0086	0.0329	0.0093	0.0181	0.1462
3	rs4685646	3561560	1.07	0.897462410887183	2.94	0.845143312120842	0.971233675026356	2.48365392397261	0.1163	0.0627	0.0072	0.0056	0.0196	0.0051	0.0049	0.0168	0.1543	0.0133	0.019	0.0097	0.0952	0.0205	0.0096	0.0056	0.0055	0.1027	0.0866	0.0083	0.0108	0.0086	0.0329	0.0093	0.0181	0.1462
3	rs35749885	3566057	1.07	0.897462410887183	2.95	0.819141413036571	1.03533821005337	2.52516641905751	0.1165	0.0626	0.0072	0.0056	0.0195	0.0052	0.0048	0.0167	0.1543	0.0132	0.0189	0.0096	0.0955	0.0205	0.0093	0.0056	0.0052	0.1029	0.0869	0.0083	0.0107	0.0086	0.0329	0.0092	0.0181	0.1464
3	rs78155307	3570889	1.07	0.897462410887183	2.96	0.793651312900757	1.05438447402407	2.48383824089118	0.1168	0.0626	0.0071	0.0055	0.0195	0.0052	0.0046	0.0167	0.1543	0.0132	0.0189	0.0093	0.0958	0.0204	0.0092	0.0056	0.005	0.1032	0.0874	0.0083	0.0107	0.0085	0.0329	0.009	0.0182	0.1464
3	rs4685651	3571930	1.07	0.897462410887183	2.98	0.744195120258389	0.878596870719776	1.88283462322001	0.1169	0.0627	0.007	0.0055	0.0195	0.0052	0.0046	0.0167	0.1543	0.0132	0.0189	0.0092	0.0959	0.0204	0.0091	0.0056	0.0049	0.1032	0.0875	0.0083	0.0107	0.0085	0.0328	0.009	0.0182	0.1464
3	rs7631294	3577140	1.07	0.897462410887183	2.97	0.768670182966371	0.822685024148954	1.65453049260049	0.117	0.0625	0.007	0.0055	0.0194	0.0052	0.0047	0.0167	0.1542	0.0131	0.019	0.0091	0.0966	0.0203	0.009	0.0056	0.0048	0.1031	0.0877	0.0083	0.0108	0.0083	0.033	0.0089	0.0182	0.1465
3	rs13078063	3577719	1.07	0.897462410887183	2.96	0.793651312900757	0.807402936058541	1.65418158505925	0.117	0.0625	0.007	0.0055	0.0194	0.0052	0.0047	0.0167	0.1542	0.0131	0.019	0.0091	0.0965	0.0203	0.009	0.0055	0.0048	0.1031	0.0877	0.0083	0.0108	0.0083	0.033	0.0089	0.0182	0.1465
3	rs11710118	3580236	1.07	0.897462410887183	2.95	0.819141413036571	0.815422488450193	1.69262735536083	0.117	0.0625	0.007	0.0055	0.0194	0.0052	0.0047	0.0167	0.1542	0.0132	0.0189	0.0091	0.0967	0.0203	0.0089	0.0055	0.0048	0.1031	0.0878	0.0083	0.0109	0.0083	0.033	0.0089	0.0181	0.1464
3	rs9880026	3582549	1.07	0.897462410887183	2.95	0.819141413036571	0.664984318143752	1.25559651543956	0.117	0.0625	0.007	0.0055	0.0194	0.0053	0.0047	0.0167	0.1542	0.0133	0.0189	0.0091	0.0968	0.0202	0.0088	0.0055	0.0048	0.1031	0.088	0.0083	0.0109	0.0082	0.033	0.0088	0.0181	0.1463
3	rs17633588	3585219	1.08	0.832982220188166	2.95	0.819141413036571	0.805285830028959	1.39584529307266	0.1171	0.0624	0.007	0.0055	0.0193	0.0052	0.0046	0.0167	0.1544	0.0132	0.0189	0.0091	0.0969	0.0202	0.0088	0.0054	0.0048	0.1033	0.0884	0.0082	0.0109	0.0082	0.0329	0.0089	0.018	0.1462
3	rs62247884	3589514	1.1	0.712999886098274	2.95	0.819141413036571	1.3538777800258	3.01940293917296	0.1262	0.0632	0.0062	0.0032	0.0192	0.004	0.004	0.0165	0.1566	0.0123	0.0194	0.0084	0.0976	0.0193	0.0063	0.0032	0.0037	0.1015	0.0935	0.0075	0.011	0.0066	0.0347	0.0073	0.0168	0.1469
3	rs114762004	3603470	1.1	0.712999886098274	2.95	0.819141413036571	0.797699727461756	1.81492252777099	0.1267	0.0631	0.0062	0.0031	0.0194	0.004	0.0039	0.0165	0.1566	0.0123	0.0194	0.0084	0.0978	0.0192	0.0062	0.0032	0.0036	0.1012	0.0937	0.0074	0.0109	0.0064	0.0349	0.0073	0.017	0.1468
3	rs7642870	3603705	1.1	0.712999886098274	2.94	0.845143312120842	0.778214142979622	1.78789371168261	0.1267	0.0631	0.0062	0.0031	0.0194	0.004	0.0039	0.0166	0.1566	0.0123	0.0194	0.0084	0.0978	0.0192	0.0062	0.0031	0.0036	0.1012	0.0937	0.0074	0.0109	0.0065	0.0349	0.0073	0.017	0.1467
3	rs78436352	3608721	1.1	0.712999886098274	2.94	0.845143312120842	0.79037787679495	1.87803553993668	0.1269	0.0631	0.0062	0.0031	0.0193	0.004	0.0039	0.0166	0.1567	0.0122	0.0194	0.0084	0.0976	0.0192	0.0061	0.003	0.0036	0.1015	0.0939	0.0073	0.0109	0.0065	0.0349	0.0073	0.017	0.1465
3	rs13318567	3613907	1.1	0.712999886098274	2.94	0.845143312120842	0.65529392498026	1.4126761735805	0.127	0.0632	0.0062	0.003	0.0193	0.0039	0.0039	0.0166	0.1569	0.0122	0.0195	0.0084	0.0974	0.0192	0.0061	0.003	0.0035	0.1017	0.0941	0.0073	0.0109	0.0065	0.0351	0.0073	0.017	0.1464
3	rs79750578	3613962	1.1	0.712999886098274	2.94	0.845143312120842	0.649724390202301	1.4089331205842	0.127	0.0632	0.0062	0.003	0.0193	0.0039	0.0039	0.0166	0.1569	0.0122	0.0195	0.0084	0.0974	0.0192	0.0061	0.003	0.0035	0.1016	0.0941	0.0073	0.0109	0.0065	0.0351	0.0073	0.017	0.1465
3	rs4684396	3614418	1.1	0.712999886098274	2.94	0.845143312120842	0.626961248647291	1.40553175817113	0.127	0.0634	0.0062	0.003	0.0193	0.0039	0.0039	0.0166	0.1569	0.0122	0.0195	0.0084	0.0974	0.0191	0.0061	0.003	0.0035	0.1017	0.094	0.0073	0.0109	0.0065	0.035	0.0073	0.017	0.1464
3	rs9815663	3614887	1.1	0.712999886098274	2.93	0.871659766409689	0.632441330064092	1.39092132782822	0.1272	0.0634	0.0062	0.003	0.0193	0.0039	0.0038	0.0166	0.1569	0.0122	0.0196	0.0084	0.0974	0.0191	0.0061	0.003	0.0034	0.1018	0.0941	0.0073	0.0109	0.0065	0.0349	0.0073	0.0169	0.1464
3	rs76393267	3615279	1.1	0.712999886098274	2.93	0.871659766409689	0.656009525262155	1.44865717996361	0.1272	0.0634	0.0062	0.003	0.0193	0.0039	0.0038	0.0166	0.1569	0.0122	0.0196	0.0083	0.0973	0.0191	0.0061	0.003	0.0034	0.1017	0.0941	0.0073	0.0109	0.0065	0.035	0.0073	0.0169	0.1464
3	rs17033595	3618032	1.1	0.712999886098274	2.92	0.898693461391643	0.653363571117924	1.37803080264837	0.1274	0.0635	0.0062	0.003	0.0193	0.0038	0.0038	0.0166	0.1569	0.0122	0.0196	0.0083	0.0974	0.0189	0.0061	0.0029	0.0034	0.1017	0.0942	0.0073	0.0109	0.0065	0.035	0.0073	0.0169	0.1464
3	rs77485172	3619674	1.1	0.712999886098274	2.92	0.898693461391643	0.635048469236251	1.30967962902172	0.1276	0.0635	0.0063	0.0029	0.0193	0.0038	0.0037	0.0166	0.1569	0.0121	0.0196	0.0083	0.0974	0.0188	0.0061	0.0029	0.0034	0.1016	0.0944	0.0073	0.0109	0.0065	0.0351	0.0073	0.0168	0.1463
3	rs114311377	3626844	1.1	0.712999886098274	2.91	0.926247013494653	0.5215056856471	0.950420307229035	0.1284	0.0636	0.0064	0.0027	0.0191	0.0036	0.0036	0.0166	0.1575	0.0119	0.0195	0.0084	0.0971	0.0187	0.0061	0.0027	0.0033	0.1013	0.0952	0.0072	0.0109	0.0065	0.0352	0.0073	0.0166	0.1464
3	rs17634664	3627205	1.1	0.712999886098274	2.91	0.926247013494653	0.509667385810233	0.872338160888234	0.1284	0.0636	0.0064	0.0027	0.019	0.0036	0.0035	0.0166	0.1575	0.0119	0.0195	0.0084	0.0972	0.0187	0.0061	0.0027	0.0032	0.1013	0.0952	0.0072	0.0109	0.0065	0.0352	0.0073	0.0166	0.1464
3	rs116014070	3628055	1.1	0.712999886098274	2.91	0.926247013494653	0.493563237548927	0.774034482420161	0.1284	0.0636	0.0064	0.0027	0.019	0.0035	0.0035	0.0166	0.1575	0.0119	0.0195	0.0084	0.0971	0.0187	0.0061	0.0027	0.0032	0.1013	0.0953	0.0072	0.0109	0.0065	0.0352	0.0074	0.0166	0.1464
3	rs10865864	3628981	1.1	0.712999886098274	2.91	0.926247013494653	0.38315314028922	0.646524120454731	0.1287	0.0637	0.0065	0.0026	0.019	0.0035	0.0035	0.0166	0.1575	0.0119	0.0195	0.0084	0.097	0.0187	0.0061	0.0027	0.0032	0.1012	0.0956	0.0071	0.0109	0.0065	0.0352	0.0074	0.0165	0.1463
3	rs2129897	3632600	1.09	0.771508143262462	2.91	0.926247013494653	0.315731184207025	0.417695230975355	0.1288	0.0637	0.0066	0.0026	0.0189	0.0034	0.0034	0.0166	0.1576	0.0119	0.0194	0.0084	0.0968	0.0186	0.0062	0.0026	0.0031	0.1014	0.096	0.0071	0.0109	0.0065	0.0352	0.0075	0.0164	0.1462
3	rs67605940	3638659	1.09	0.771508143262462	2.92	0.898693461391643	0.261832716408206	0.247899378095038	0.1292	0.0637	0.0069	0.0025	0.019	0.0032	0.0034	0.0166	0.1577	0.012	0.0195	0.0084	0.0963	0.0185	0.0063	0.0026	0.0031	0.1013	0.0963	0.0071	0.0108	0.0066	0.0351	0.0078	0.0163	0.146
3	rs116776309	3645614	1.09	0.771508143262462	2.92	0.898693461391643	0.210071259362312	0.238872697788585	0.1299	0.0635	0.007	0.0024	0.019	0.003	0.0034	0.0167	0.1582	0.012	0.0196	0.0083	0.0955	0.0185	0.0063	0.0027	0.003	0.1011	0.0966	0.0071	0.0107	0.0067	0.0349	0.0079	0.0162	0.146
3	rs4684399	3648628	1.09	0.771508143262462	2.92	0.898693461391643	0.162628371723545	0.120930346404373	0.13	0.0635	0.007	0.0024	0.019	0.0029	0.0034	0.0167	0.1583	0.012	0.0196	0.0083	0.0954	0.0185	0.0063	0.0027	0.003	0.1011	0.0967	0.0071	0.0107	0.0067	0.0348	0.0079	0.0162	0.146
3	rs1542696	3649245	1.09	0.771508143262462	2.92	0.898693461391643	0.143068288684605	0.0924162006216931	0.1301	0.0634	0.007	0.0024	0.019	0.0029	0.0034	0.0167	0.1583	0.0121	0.0196	0.0083	0.0954	0.0185	0.0063	0.0027	0.003	0.101	0.0968	0.0071	0.0107	0.0067	0.0348	0.0079	0.0162	0.1461
3	rs9837561	3650239	1.09	0.771508143262462	2.92	0.898693461391643	0.148351243778681	0.113591350677242	0.1303	0.0634	0.007	0.0023	0.019	0.0029	0.0034	0.0167	0.1583	0.0121	0.0196	0.0083	0.0953	0.0185	0.0063	0.0027	0.003	0.1007	0.0969	0.0071	0.0107	0.0067	0.0348	0.0079	0.0162	0.1463
3	rs73016348	3654840	1.09	0.771508143262462	2.92	0.898693461391643	0.150886551024778	0.185545272145858	0.1306	0.0632	0.007	0.0025	0.0193	0.0028	0.0035	0.0167	0.1584	0.0122	0.0199	0.0085	0.0946	0.0184	0.0064	0.0027	0.003	0.1002	0.0969	0.0071	0.0106	0.0067	0.0348	0.008	0.0162	0.1461
3	rs77318982	3655744	1.09	0.771508143262462	2.92	0.898693461391643	0.14723986427594	0.186973510486135	0.1307	0.0632	0.007	0.0025	0.0194	0.0028	0.0035	0.0167	0.1584	0.0123	0.02	0.0085	0.0945	0.0184	0.0064	0.0027	0.003	0.1001	0.0969	0.0071	0.0106	0.0067	0.0348	0.008	0.0162	0.146
3	rs1601875	3658840	1.09	0.771508143262462	2.93	0.871659766409689	0.122254843464384	0.132665642787072	0.131	0.0631	0.007	0.0026	0.0197	0.0027	0.0035	0.0167	0.1585	0.0124	0.0202	0.0087	0.0939	0.0183	0.0065	0.0027	0.0029	0.0996	0.0969	0.0072	0.0106	0.0068	0.0348	0.0081	0.0162	0.1458
3	rs113333113	3671405	1.09	0.771508143262462	2.93	0.871659766409689	0.138338749850533	0.227332663539369	0.1315	0.063	0.007	0.0026	0.0198	0.0027	0.0036	0.017	0.1585	0.0127	0.0204	0.0088	0.0927	0.0184	0.0067	0.0027	0.0029	0.0996	0.0969	0.0072	0.0104	0.0068	0.0346	0.0081	0.0162	0.1455
3	rs2200706	3673608	1.09	0.771508143262462	2.93	0.871659766409689	0.132813216671192	0.212664790837299	0.1317	0.0629	0.0071	0.0026	0.0198	0.0027	0.0036	0.0171	0.1583	0.0128	0.0205	0.0088	0.0924	0.0185	0.0067	0.0027	0.0029	0.0996	0.0968	0.0072	0.0105	0.0067	0.0346	0.0081	0.0161	0.1455
3	rs78546534	3676238	1.09	0.771508143262462	2.93	0.871659766409689	0.131315894220381	0.177155416492405	0.132	0.0629	0.0071	0.0026	0.0198	0.0026	0.0036	0.0171	0.158	0.0129	0.0206	0.0088	0.092	0.0186	0.0068	0.0027	0.0029	0.0997	0.0967	0.0072	0.0106	0.0067	0.0345	0.0081	0.0161	0.1454
3	rs73018342	3677488	1.09	0.771508143262462	2.93	0.871659766409689	0.121643411627424	0.220282308031626	0.1321	0.0629	0.007	0.0026	0.0198	0.0026	0.0036	0.0171	0.1579	0.0129	0.0206	0.0088	0.0917	0.0186	0.0068	0.0027	0.0029	0.0998	0.0966	0.0072	0.0107	0.0067	0.0345	0.0082	0.0162	0.1454
3	rs2200705	3677762	1.09	0.771508143262462	2.93	0.871659766409689	0.107770379557967	0.188610353570671	0.1322	0.0629	0.007	0.0026	0.0198	0.0026	0.0036	0.0172	0.1578	0.013	0.0207	0.0088	0.0917	0.0186	0.0068	0.0027	0.0029	0.0999	0.0966	0.0072	0.0107	0.0067	0.0345	0.0082	0.0162	0.1454
3	rs60328958	3678042	1.09	0.771508143262462	2.93	0.871659766409689	0.11622452702218	0.193653270935827	0.1322	0.0629	0.007	0.0026	0.0198	0.0026	0.0036	0.0172	0.1577	0.013	0.0207	0.0088	0.0916	0.0186	0.0068	0.0027	0.0029	0.0999	0.0966	0.0072	0.0107	0.0067	0.0345	0.0082	0.0162	0.1455
3	rs78931591	3686385	1.09	0.771508143262462	2.93	0.871659766409689	0.177316285755941	0.332265036088405	0.1345	0.0625	0.007	0.0025	0.0203	0.0024	0.0036	0.0177	0.1585	0.0131	0.0211	0.0092	0.0891	0.0186	0.0069	0.0029	0.0029	0.0993	0.096	0.0074	0.0105	0.0068	0.0338	0.0085	0.0158	0.1452
3	rs1873026	3687827	1.09	0.771508143262462	2.93	0.871659766409689	0.139094130810682	0.234234580008827	0.1347	0.0625	0.007	0.0025	0.0204	0.0024	0.0036	0.0178	0.1586	0.0131	0.0211	0.0092	0.0889	0.0186	0.007	0.0029	0.0029	0.0993	0.096	0.0074	0.0105	0.0068	0.0338	0.0085	0.0158	0.1452
3	rs17293711	3690221	1.09	0.771508143262462	2.93	0.871659766409689	0.166283593495744	0.315720605577904	0.1348	0.0626	0.007	0.0025	0.0204	0.0024	0.0037	0.0179	0.1585	0.0132	0.0212	0.0092	0.0885	0.0187	0.0069	0.0029	0.0028	0.0994	0.0957	0.0074	0.0105	0.0068	0.0337	0.0085	0.0157	0.1451
3	rs116179850	3690604	1.09	0.771508143262462	2.93	0.871659766409689	0.155797472744788	0.259188771051762	0.1349	0.0626	0.007	0.0026	0.0205	0.0024	0.0037	0.018	0.1585	0.0132	0.0212	0.0092	0.0884	0.0187	0.0069	0.0029	0.0028	0.0995	0.0956	0.0074	0.0105	0.0068	0.0338	0.0085	0.0158	0.145
3	rs9854103	3690695	1.09	0.771508143262462	2.93	0.871659766409689	0.126111258170367	0.213305102836358	0.1348	0.0627	0.007	0.0026	0.0205	0.0025	0.0037	0.0181	0.1584	0.0132	0.0212	0.0092	0.0885	0.0187	0.0069	0.0029	0.0028	0.0994	0.0956	0.0074	0.0105	0.0068	0.0338	0.0085	0.0158	0.145
3	rs17034952	3690897	1.09	0.771508143262462	2.94	0.845143312120842	0.107608541242039	0.177757419773831	0.1348	0.0627	0.0069	0.0026	0.0205	0.0025	0.0038	0.0181	0.1584	0.0133	0.0212	0.0092	0.0883	0.0187	0.0069	0.003	0.0028	0.0993	0.0956	0.0074	0.0105	0.0069	0.0338	0.0085	0.0158	0.1449
3	rs77501994	3691927	1.09	0.771508143262462	2.94	0.845143312120842	0.109451538660609	0.180172472046848	0.1349	0.0628	0.0069	0.0026	0.0205	0.0025	0.0038	0.0181	0.1584	0.0133	0.0212	0.0092	0.088	0.0188	0.007	0.003	0.0029	0.0992	0.0955	0.0074	0.0105	0.0069	0.0338	0.0085	0.0158	0.1449
3	rs73806535	3693326	1.09	0.771508143262462	2.93	0.871659766409689	0.0991435722303076	0.147796083879791	0.135	0.0628	0.0069	0.0026	0.0206	0.0026	0.0038	0.0181	0.1584	0.0133	0.0213	0.0092	0.0878	0.0189	0.007	0.003	0.0029	0.0993	0.0955	0.0074	0.0105	0.0068	0.0337	0.0085	0.0158	0.145
3	rs73806538	3697366	1.09	0.771508143262462	2.94	0.845143312120842	0.103611489127814	0.188917802593623	0.1355	0.0631	0.0068	0.0027	0.0207	0.0027	0.0039	0.0181	0.1576	0.0134	0.0213	0.0091	0.0869	0.019	0.007	0.003	0.003	0.0988	0.0955	0.0074	0.0106	0.0067	0.0338	0.0085	0.0158	0.1455
3	rs13072434	3698475	1.09	0.771508143262462	2.94	0.845143312120842	0.104562214420217	0.197490935376737	0.1357	0.063	0.0067	0.0027	0.0207	0.0028	0.004	0.018	0.1574	0.0134	0.0213	0.0091	0.0867	0.019	0.007	0.003	0.003	0.0987	0.0956	0.0074	0.0106	0.0068	0.0337	0.0085	0.0158	0.1456
3	rs17294218	3699712	1.09	0.771508143262462	2.94	0.845143312120842	0.0943754047262106	0.179668409768573	0.1361	0.0632	0.0066	0.0028	0.0208	0.0028	0.004	0.018	0.157	0.0134	0.0213	0.0091	0.0864	0.019	0.007	0.0031	0.0031	0.0984	0.0956	0.0073	0.0107	0.0067	0.0337	0.0086	0.0157	0.1459
3	rs17035117	3699805	1.09	0.771508143262462	2.96	0.793651312900757	0.0915217990948148	0.164190091256066	0.1362	0.0632	0.0066	0.0028	0.0209	0.0029	0.0041	0.018	0.1569	0.0134	0.0213	0.009	0.0863	0.019	0.007	0.0031	0.0031	0.0982	0.0957	0.0074	0.0107	0.0067	0.0337	0.0086	0.0157	0.1459
3	rs6793971	3699874	1.09	0.771508143262462	2.98	0.744195120258389	0.100223234874507	0.145077461714473	0.1362	0.0632	0.0066	0.0028	0.0208	0.003	0.0041	0.018	0.1567	0.0135	0.0214	0.009	0.0866	0.0189	0.0069	0.0032	0.0031	0.0982	0.0956	0.0073	0.0107	0.0067	0.0336	0.0086	0.0157	0.1458
3	rs114089627	3700392	1.1	0.712999886098274	2.98	0.744195120258389	0.141470592101385	0.126836312387972	0.1357	0.0643	0.0065	0.003	0.021	0.0034	0.0046	0.0176	0.1571	0.0135	0.0213	0.0089	0.0855	0.0194	0.007	0.0032	0.0035	0.0971	0.0959	0.0076	0.0105	0.0066	0.0329	0.0088	0.0158	0.1458
3	rs6781946	3700675	1.09	0.771508143262462	2.99	0.72022314582581	0.149171602436711	0.115130938815901	0.1355	0.0648	0.0065	0.0031	0.0211	0.0036	0.0049	0.0174	0.1572	0.0133	0.0213	0.0088	0.0849	0.0197	0.007	0.0033	0.0037	0.0965	0.0962	0.0078	0.0104	0.0067	0.0326	0.0089	0.0156	0.1457
3	rs9862229	3700786	1.1	0.712999886098274	2.99	0.72022314582581	0.124925998621907	0.0866626688665699	0.1355	0.0654	0.0065	0.0031	0.021	0.0037	0.0049	0.0174	0.157	0.0132	0.0212	0.0087	0.0835	0.0197	0.0071	0.0033	0.0038	0.0965	0.0965	0.0078	0.0104	0.0068	0.0324	0.0088	0.0156	0.1466
3	rs12636703	3704120	1.1	0.712999886098274	2.99	0.72022314582581	0.102770934121738	0.0622695120060859	0.1363	0.0663	0.0066	0.0033	0.021	0.0039	0.0053	0.0176	0.1566	0.0128	0.0209	0.0086	0.0825	0.0197	0.0071	0.0034	0.0039	0.0961	0.0956	0.0078	0.0105	0.0068	0.0321	0.0087	0.0158	0.1473
3	rs79333601	3707094	1.1	0.712999886098274	3	0.696751202985924	0.109424295355276	0.0642925244573774	0.1364	0.0664	0.0065	0.0033	0.0209	0.0039	0.0053	0.0176	0.1565	0.0128	0.0209	0.0087	0.0824	0.0197	0.0071	0.0034	0.0039	0.096	0.0956	0.0078	0.0105	0.0068	0.0321	0.0087	0.0158	0.1474
3	rs17035256	3709304	1.1	0.712999886098274	3	0.696751202985924	0.109097702764037	0.0614013765815832	0.1365	0.0665	0.0065	0.0034	0.0209	0.0039	0.0053	0.0176	0.1564	0.0128	0.0209	0.0087	0.0822	0.0197	0.0071	0.0034	0.0039	0.0959	0.0956	0.0079	0.0106	0.0068	0.032	0.0087	0.0158	0.1474
3	rs764593	3712236	1.1	0.712999886098274	3	0.696751202985924	0.109533293739745	0.0580457816552925	0.1367	0.0664	0.0065	0.0034	0.0209	0.0039	0.0053	0.0176	0.1566	0.0128	0.0208	0.0087	0.082	0.0197	0.0072	0.0034	0.0039	0.0959	0.0955	0.0078	0.0106	0.0068	0.032	0.0087	0.0158	0.1475
3	rs2322329	3716264	1.1	0.712999886098274	3.01	0.673776155564303	0.102509135134293	0.05559810062116	0.1367	0.0665	0.0064	0.0034	0.0209	0.0039	0.0053	0.0176	0.1565	0.0128	0.0208	0.0087	0.0819	0.0197	0.0073	0.0034	0.004	0.0958	0.0955	0.0077	0.0106	0.0069	0.032	0.0087	0.0158	0.1475
3	rs9852269	3717193	1.1	0.712999886098274	3.01	0.673776155564303	0.212483123041916	0.0584363811717899	0.1369	0.0664	0.0064	0.0034	0.0209	0.0039	0.0057	0.0176	0.1565	0.0128	0.0208	0.0088	0.0819	0.0197	0.0072	0.0034	0.004	0.096	0.0953	0.0077	0.0106	0.0069	0.032	0.0088	0.0158	0.1474
3	rs711570	3723840	1.11	0.657414555049712	3	0.696751202985924	0.219565164227251	0.0247128204185027	0.1377	0.0667	0.0065	0.0042	0.0206	0.0039	0.0059	0.0177	0.1567	0.0124	0.02	0.0094	0.08	0.0195	0.0072	0.0036	0.0042	0.0953	0.0962	0.0075	0.0103	0.007	0.0311	0.009	0.0156	0.1483
3	rs753640	3723997	1.11	0.657414555049712	3	0.696751202985924	0.239646839870005	0.0271986725655142	0.1379	0.0667	0.0065	0.0042	0.0205	0.0038	0.006	0.0176	0.1567	0.0125	0.02	0.0093	0.0798	0.0196	0.0072	0.0036	0.0042	0.0953	0.0961	0.0075	0.0102	0.0071	0.0311	0.0091	0.0156	0.1485
3	rs711567	3725595	1.12	0.604706511137083	3	0.696751202985924	0.30477645552104	0.0250229323162157	0.1389	0.0663	0.0066	0.0044	0.0202	0.0039	0.006	0.0178	0.1558	0.0127	0.0196	0.0095	0.0786	0.0197	0.0071	0.0036	0.0043	0.0959	0.0962	0.0073	0.0102	0.0071	0.0309	0.0093	0.0156	0.149
3	rs17035509	3727574	1.12	0.604706511137083	3	0.696751202985924	0.326736691977926	0.0190179268182623	0.14	0.066	0.0066	0.0046	0.0199	0.0039	0.006	0.0179	0.1553	0.0128	0.0192	0.0096	0.0775	0.0198	0.007	0.0035	0.0044	0.0963	0.0964	0.0072	0.0102	0.0072	0.0308	0.0093	0.0154	0.1495
3	rs9879228	3728538	1.12	0.604706511137083	3	0.696751202985924	0.321461702046251	0.0188237317520134	0.1401	0.066	0.0066	0.0046	0.0198	0.0039	0.006	0.0179	0.1552	0.0128	0.0192	0.0096	0.0774	0.0198	0.0071	0.0035	0.0044	0.0963	0.0964	0.0072	0.0101	0.0072	0.0308	0.0094	0.0154	0.1495
3	rs114229825	3733476	1.12	0.604706511137083	3	0.696751202985924	0.353411344253295	0.0192522432550714	0.1406	0.066	0.0067	0.0046	0.0198	0.004	0.006	0.0179	0.155	0.0128	0.0191	0.0096	0.0772	0.0199	0.0069	0.0035	0.0043	0.0961	0.0968	0.0072	0.01	0.0073	0.0308	0.0094	0.0154	0.1495
3	rs6762744	3737841	1.12	0.604706511137083	3	0.696751202985924	0.332724699929036	0.0166789357694632	0.1409	0.066	0.0067	0.0046	0.0198	0.0041	0.0059	0.0179	0.1549	0.0128	0.019	0.0095	0.0769	0.0199	0.0071	0.0034	0.0043	0.0961	0.0972	0.0072	0.01	0.0074	0.0307	0.0094	0.0153	0.1495
3	rs114615297	3738942	1.12	0.604706511137083	3	0.696751202985924	0.345184948094127	0.0180187477433924	0.141	0.066	0.0067	0.0046	0.0198	0.0041	0.0059	0.0179	0.1548	0.0128	0.0189	0.0095	0.0768	0.0199	0.0071	0.0034	0.0043	0.096	0.0973	0.0072	0.0099	0.0074	0.0307	0.0094	0.0153	0.1495
3	rs76765622	3741159	1.12	0.604706511137083	3.01	0.673776155564303	0.365236179420321	0.0186690759947514	0.1411	0.0659	0.0067	0.0048	0.0199	0.0041	0.0059	0.018	0.1545	0.0127	0.0189	0.0094	0.0766	0.02	0.0071	0.0034	0.0043	0.096	0.0977	0.0071	0.0099	0.0074	0.0306	0.0094	0.0153	0.1496
3	rs73010308	3741769	1.12	0.604706511137083	3.01	0.673776155564303	0.371903799342641	0.0185150433574703	0.1411	0.0659	0.0067	0.0048	0.0199	0.0041	0.0058	0.018	0.1543	0.0127	0.0189	0.0094	0.0764	0.02	0.0071	0.0034	0.0043	0.096	0.0977	0.0071	0.0099	0.0074	0.0306	0.0094	0.0153	0.1498
3	rs6796108	3741831	1.12	0.604706511137083	3.01	0.673776155564303	0.370761064094453	0.018361634423628	0.1412	0.0659	0.0067	0.0048	0.0199	0.0041	0.0058	0.018	0.1543	0.0127	0.0189	0.0094	0.0764	0.02	0.0071	0.0034	0.0043	0.096	0.0978	0.0071	0.0099	0.0074	0.0306	0.0094	0.0153	0.1498
3	rs6796414	3742077	1.13	0.554827224596281	3	0.696751202985924	0.377205409055317	0.0196063367487112	0.1415	0.0659	0.0067	0.0048	0.0199	0.004	0.0057	0.0182	0.154	0.0127	0.0188	0.0094	0.0761	0.02	0.007	0.0034	0.0043	0.0961	0.0984	0.0071	0.0099	0.0074	0.0305	0.0094	0.0153	0.1498
3	rs11710060	3747856	1.14	0.507725131913635	3	0.696751202985924	0.772509363918093	0.0388398252600058	0.1434	0.0666	0.007	0.0055	0.0197	0.0036	0.0043	0.0193	0.1521	0.013	0.0174	0.0095	0.0736	0.0199	0.0073	0.0026	0.0041	0.0955	0.102	0.0064	0.0095	0.008	0.0292	0.0093	0.0156	0.1516
3	rs1596152	3749436	1.14	0.507725131913635	3	0.696751202985924	0.780300161622535	0.0285072563271457	0.1434	0.0666	0.007	0.0055	0.0197	0.0036	0.0043	0.0193	0.1521	0.013	0.0173	0.0095	0.0735	0.0199	0.0073	0.0026	0.0041	0.0954	0.1021	0.0064	0.0095	0.008	0.0291	0.0093	0.0156	0.1518
3	rs1960247	3753093	1.14	0.507725131913635	3	0.696751202985924	0.769049182928149	0.0224247463605548	0.1435	0.0666	0.007	0.0055	0.0198	0.0036	0.0043	0.0193	0.1522	0.013	0.0173	0.0096	0.0736	0.0198	0.0073	0.0026	0.0041	0.0953	0.1023	0.0064	0.0095	0.0081	0.029	0.0093	0.0156	0.1519
3	rs17035875	3755509	1.14	0.507725131913635	3	0.696751202985924	0.72551097666101	0.0289815871108716	0.143	0.0667	0.0071	0.0055	0.0198	0.0036	0.0042	0.0193	0.152	0.013	0.0172	0.0096	0.0736	0.0197	0.0073	0.0026	0.0041	0.0954	0.1023	0.0064	0.0095	0.0084	0.0292	0.0093	0.0156	0.152
3	rs79449249	3756407	1.14	0.507725131913635	2.99	0.72022314582581	0.74721666406333	0.0321034439921945	0.1429	0.0667	0.0071	0.0055	0.0198	0.0036	0.0042	0.0193	0.152	0.013	0.0172	0.0097	0.0737	0.0197	0.0073	0.0025	0.004	0.0954	0.1024	0.0064	0.0094	0.0085	0.0293	0.0093	0.0156	0.152
3	rs73012522	3757500	1.14	0.507725131913635	3	0.696751202985924	0.752687025217166	0.0328060424455138	0.1429	0.0667	0.0071	0.0055	0.0198	0.0036	0.0042	0.0193	0.1521	0.013	0.0172	0.0097	0.0737	0.0197	0.0073	0.0025	0.004	0.0954	0.1025	0.0064	0.0094	0.0085	0.0293	0.0093	0.0156	0.152
3	rs6765463	3768202	1.14	0.507725131913635	3	0.696751202985924	0.824821665198565	0.0386765537187849	0.1433	0.0668	0.0071	0.0054	0.02	0.0034	0.004	0.0192	0.1522	0.0129	0.0171	0.0098	0.0737	0.0196	0.0073	0.0024	0.0039	0.0954	0.103	0.0064	0.0095	0.0085	0.0293	0.0092	0.0155	0.1518
3	rs73012544	3768718	1.14	0.507725131913635	3	0.696751202985924	0.826485139666151	0.0390580037421088	0.1433	0.0668	0.0071	0.0054	0.02	0.0034	0.004	0.0192	0.1522	0.0129	0.0171	0.0098	0.0737	0.0196	0.0073	0.0024	0.0038	0.0954	0.103	0.0064	0.0095	0.0085	0.0293	0.0092	0.0155	0.1518
3	rs769802	3771455	1.14	0.507725131913635	3	0.696751202985924	0.807010698603789	0.0421700959284025	0.1437	0.0669	0.007	0.0053	0.0198	0.0034	0.0039	0.0192	0.1522	0.0129	0.0171	0.0098	0.0738	0.0195	0.0073	0.0024	0.0038	0.0953	0.103	0.0064	0.0095	0.0085	0.0292	0.0092	0.0155	0.1519
3	rs7646335	3778406	1.14	0.507725131913635	3	0.696751202985924	0.793879372514783	0.0482300619421839	0.1441	0.067	0.0071	0.0053	0.0196	0.0034	0.0039	0.0192	0.1523	0.0128	0.0171	0.0098	0.0738	0.0195	0.0074	0.0023	0.0038	0.0952	0.1027	0.0064	0.0095	0.0085	0.0291	0.0092	0.0155	0.1521
3	rs73012577	3785192	1.14	0.507725131913635	3	0.696751202985924	0.822526849011496	0.0482300619421839	0.1442	0.0673	0.007	0.0053	0.0196	0.0034	0.0038	0.0191	0.1524	0.0127	0.0171	0.0098	0.0738	0.0194	0.0074	0.0023	0.0038	0.0952	0.1031	0.0063	0.0094	0.0084	0.0289	0.0092	0.0154	0.1521
3	rs769618	3788916	1.15	0.46334549806667	3.01	0.673776155564303	0.842559354862436	0.0505945494654554	0.1442	0.0675	0.0069	0.0053	0.0196	0.0034	0.0038	0.019	0.1525	0.0127	0.0171	0.0098	0.0738	0.0194	0.0074	0.0024	0.0038	0.0952	0.1032	0.0063	0.0094	0.0084	0.0288	0.0092	0.0154	0.152
3	rs114311678	3794633	1.15	0.46334549806667	3.01	0.673776155564303	0.98381814800384	0.0489523179733826	0.1446	0.0675	0.0068	0.0053	0.0197	0.0031	0.0038	0.0191	0.1524	0.0127	0.017	0.0098	0.0738	0.0194	0.0074	0.0024	0.0038	0.0952	0.1033	0.0063	0.0094	0.0084	0.0287	0.0092	0.0154	0.152
3	rs66472822	3797582	1.15	0.46334549806667	3.01	0.673776155564303	1.0938733326936	0.0416065213949359	0.1452	0.0675	0.0068	0.0054	0.0198	0.0031	0.0039	0.0192	0.152	0.0125	0.0169	0.0098	0.0735	0.0193	0.0074	0.0024	0.0037	0.0953	0.1035	0.0062	0.0093	0.0084	0.0286	0.0091	0.0154	0.1523
3	rs56019921	3799021	1.16	0.421630287221885	3.01	0.673776155564303	1.00084370528131	0.0474529424759865	0.146	0.0679	0.0069	0.0054	0.02	0.0032	0.0038	0.0194	0.1512	0.0125	0.0171	0.0098	0.0732	0.0187	0.0074	0.0024	0.0037	0.0958	0.1035	0.0062	0.0094	0.0084	0.028	0.009	0.0154	0.1523
3	rs17036405	3802476	1.16	0.421630287221885	3.01	0.673776155564303	1.07878667619523	0.0636827564770912	0.1485	0.0689	0.0072	0.0055	0.0206	0.0032	0.0036	0.0201	0.1485	0.0125	0.0166	0.01	0.0721	0.0182	0.0074	0.0026	0.0038	0.0973	0.1031	0.0062	0.0094	0.0085	0.0265	0.0086	0.0154	0.1522
3	rs76854941	3802708	1.16	0.421630287221885	3	0.696751202985924	1.03368486596666	0.0666870160344164	0.1485	0.0689	0.0072	0.0055	0.0206	0.0033	0.0037	0.0201	0.1484	0.0124	0.0166	0.0101	0.072	0.0182	0.0074	0.0026	0.004	0.0973	0.1031	0.0062	0.0094	0.0085	0.0265	0.0085	0.0155	0.1521
3	rs811272	3804555	1.16	0.421630287221885	3	0.696751202985924	0.973779200776914	0.0817318068571982	0.1484	0.0689	0.0072	0.0056	0.0206	0.0034	0.0038	0.0202	0.1482	0.0124	0.0165	0.01	0.0719	0.0182	0.0074	0.0028	0.0042	0.0971	0.1032	0.0062	0.0096	0.0085	0.0264	0.0085	0.0154	0.1521
3	rs150900263	3807329	1.16	0.421630287221885	3	0.696751202985924	0.952398096293211	0.0862026536973973	0.1484	0.069	0.0072	0.0057	0.0207	0.0034	0.0039	0.0202	0.148	0.0124	0.0164	0.01	0.0719	0.0182	0.0074	0.0028	0.0043	0.0969	0.1032	0.0063	0.0096	0.0086	0.0262	0.0084	0.0154	0.1522
3	rs1617423	3809559	1.15	0.46334549806667	3	0.696751202985924	0.955344276381811	0.124531940636878	0.1483	0.0691	0.0072	0.0057	0.0207	0.0035	0.0039	0.0202	0.1479	0.0125	0.0164	0.01	0.0719	0.0182	0.0074	0.0029	0.0043	0.0967	0.1031	0.0063	0.0097	0.0086	0.0261	0.0084	0.0154	0.1523
3	rs73014474	3815941	1.15	0.46334549806667	3	0.696751202985924	0.976752442538618	0.122945873456319	0.1483	0.0694	0.0072	0.0058	0.0207	0.0035	0.004	0.0202	0.1477	0.0125	0.0164	0.01	0.0718	0.0182	0.0074	0.0029	0.0044	0.0967	0.1028	0.0063	0.0097	0.0086	0.0261	0.0083	0.0154	0.1525
3	rs13326194	3819518	1.15	0.46334549806667	3.01	0.673776155564303	1.06651350560432	0.169986864259469	0.1483	0.0695	0.0072	0.0059	0.0207	0.0035	0.004	0.0202	0.1474	0.0125	0.0163	0.01	0.0717	0.0182	0.0074	0.003	0.0045	0.0966	0.1026	0.0063	0.0098	0.0085	0.026	0.0082	0.0154	0.153
3	rs79346725	3821162	1.15	0.46334549806667	2.98	0.744195120258389	1.14035552626939	0.170976327572541	0.1484	0.0694	0.0073	0.0059	0.0207	0.0035	0.0041	0.0202	0.1474	0.0126	0.0163	0.01	0.0716	0.0182	0.0074	0.0031	0.0045	0.0966	0.1026	0.0063	0.0098	0.0085	0.026	0.0082	0.0154	0.1528
3	rs3912619	3821951	1.15	0.46334549806667	2.96	0.793651312900757	1.18879260426287	0.191795525003368	0.1485	0.0694	0.0073	0.006	0.0207	0.0035	0.0041	0.0202	0.1474	0.0126	0.0163	0.01	0.0715	0.0182	0.0074	0.0031	0.0045	0.0966	0.1026	0.0063	0.0098	0.0086	0.026	0.0082	0.0154	0.1528
3	rs809952	3827841	1.16	0.421630287221885	2.96	0.793651312900757	1.27559563478039	0.231707098476218	0.1482	0.0693	0.0074	0.006	0.0208	0.0036	0.0042	0.0201	0.1474	0.0127	0.0161	0.0101	0.0713	0.0183	0.0073	0.0032	0.0047	0.097	0.1029	0.0064	0.0099	0.0085	0.0258	0.0081	0.0154	0.1524
3	rs77439157	3829061	1.16	0.421630287221885	2.96	0.793651312900757	1.24999169257539	0.244543723288683	0.1481	0.0694	0.0074	0.006	0.0208	0.0036	0.0042	0.02	0.1474	0.0127	0.016	0.0102	0.0712	0.0183	0.0073	0.0033	0.0047	0.0969	0.1029	0.0064	0.0099	0.0085	0.0257	0.0082	0.0154	0.1523
3	rs711584	3838266	1.16	0.421630287221885	2.96	0.793651312900757	1.70718302023742	0.466390515467844	0.1486	0.0699	0.0075	0.0063	0.0211	0.0038	0.0047	0.0201	0.1465	0.0128	0.0158	0.0104	0.0711	0.0183	0.0074	0.0036	0.0051	0.0961	0.1028	0.0064	0.0101	0.0082	0.0253	0.0084	0.0155	0.1511
3	rs73016414	3838388	1.16	0.421630287221885	2.96	0.793651312900757	1.57079369114054	0.429108613084435	0.1484	0.0697	0.0076	0.0064	0.0211	0.0038	0.0048	0.0201	0.1457	0.0128	0.016	0.0104	0.0717	0.0182	0.0075	0.0036	0.0052	0.096	0.1027	0.0068	0.0101	0.0082	0.0252	0.0084	0.0156	0.151
3	rs711583	3840063	1.16	0.421630287221885	2.96	0.793651312900757	1.52802590052426	0.661589962368176	0.1489	0.0697	0.0077	0.0064	0.0212	0.0038	0.0049	0.0201	0.1449	0.0129	0.016	0.0105	0.0715	0.0183	0.0076	0.0038	0.0052	0.0955	0.1024	0.007	0.0102	0.0083	0.025	0.0084	0.0157	0.1509
3	rs7640915	3840427	1.16	0.421630287221885	2.96	0.793651312900757	1.46542985851952	0.571452490706659	0.1495	0.0697	0.0077	0.0063	0.0212	0.0038	0.005	0.0201	0.1446	0.0128	0.016	0.0105	0.0714	0.0184	0.0077	0.0037	0.0053	0.0952	0.1025	0.0071	0.0102	0.0083	0.025	0.0084	0.0158	0.1508
3	rs711582	3840471	1.16	0.421630287221885	2.96	0.793651312900757	1.47599553354753	0.500900323134958	0.1496	0.0698	0.0078	0.0063	0.0212	0.0038	0.005	0.0201	0.1447	0.0128	0.016	0.0105	0.0713	0.0184	0.0076	0.0037	0.0053	0.0951	0.1026	0.0071	0.0101	0.0082	0.025	0.0084	0.0158	0.1507
3	rs961280	3842051	1.16	0.421630287221885	2.96	0.793651312900757	1.24446424044027	0.444321069904285	0.1498	0.0696	0.0081	0.0062	0.0213	0.004	0.0051	0.0202	0.1439	0.0128	0.0158	0.0104	0.0708	0.0186	0.0077	0.0036	0.0054	0.0949	0.1022	0.0071	0.0101	0.0083	0.026	0.0083	0.0159	0.1508
3	rs115754601	3842153	1.16	0.421630287221885	2.96	0.793651312900757	1.20548272629306	0.472727988415191	0.1498	0.0696	0.0081	0.0061	0.0214	0.004	0.0051	0.0202	0.1438	0.0129	0.0158	0.0103	0.0707	0.0186	0.0077	0.0036	0.0054	0.0949	0.1021	0.0071	0.0101	0.0083	0.026	0.0084	0.0159	0.1508
3	rs62247369	3842184	1.16	0.421630287221885	2.96	0.793651312900757	1.20455825881744	0.484109577421359	0.1498	0.0696	0.0081	0.0061	0.0214	0.004	0.0051	0.0202	0.1438	0.0129	0.0159	0.0104	0.0707	0.0186	0.0078	0.0036	0.0054	0.0948	0.102	0.0071	0.0101	0.0084	0.026	0.0084	0.0159	0.1508
3	rs2256225	3842877	1.16	0.421630287221885	2.96	0.793651312900757	1.17310806838691	0.412215255089743	0.1503	0.0695	0.0081	0.0061	0.0215	0.004	0.005	0.0201	0.1433	0.0129	0.0159	0.0104	0.0708	0.0186	0.0077	0.0035	0.0053	0.0949	0.1016	0.007	0.0101	0.0083	0.0264	0.0084	0.0159	0.1509
3	rs80251639	3843043	1.16	0.421630287221885	2.98	0.744195120258389	1.06501633859006	0.323475272943134	0.1504	0.0695	0.0081	0.006	0.0215	0.004	0.005	0.0202	0.1433	0.0129	0.0159	0.0104	0.0707	0.0186	0.0077	0.0035	0.0053	0.0949	0.1015	0.007	0.0101	0.0083	0.0265	0.0084	0.016	0.1509
3	rs17037132	3846133	1.16	0.421630287221885	2.98	0.744195120258389	0.840083929176594	0.151575649842152	0.1518	0.0695	0.0081	0.0057	0.0216	0.004	0.0048	0.0207	0.1423	0.0128	0.0163	0.0103	0.0701	0.0187	0.0076	0.0032	0.0052	0.0942	0.1008	0.0067	0.0098	0.0084	0.0284	0.0083	0.0155	0.1519
3	rs17740964	3846581	1.16	0.421630287221885	2.98	0.744195120258389	0.842079997719586	0.156924214096603	0.1518	0.0695	0.0081	0.0057	0.0216	0.004	0.0048	0.0207	0.1423	0.0128	0.0164	0.0103	0.0701	0.0187	0.0076	0.0032	0.0052	0.0942	0.1007	0.0067	0.0098	0.0084	0.0284	0.0083	0.0155	0.1519
3	rs76643930	3847151	1.16	0.421630287221885	2.98	0.744195120258389	0.847519519811074	0.162532983161867	0.1518	0.0695	0.0081	0.0057	0.0216	0.004	0.0048	0.0208	0.1423	0.0128	0.0164	0.0103	0.0701	0.0187	0.0076	0.0032	0.0052	0.0941	0.1007	0.0067	0.0098	0.0084	0.0284	0.0083	0.0155	0.1519
3	rs1442211	3848714	1.16	0.421630287221885	2.99	0.72022314582581	0.879735873908967	0.155102107123548	0.1519	0.0695	0.0081	0.0057	0.0216	0.004	0.0048	0.0208	0.1422	0.0128	0.0164	0.0103	0.0701	0.0187	0.0076	0.0032	0.0052	0.0941	0.1007	0.0066	0.0098	0.0084	0.0285	0.0083	0.0155	0.152
3	rs1682910	3849217	1.16	0.421630287221885	2.99	0.72022314582581	0.923061113846305	0.18840548232245	0.1519	0.0695	0.0081	0.0057	0.0216	0.004	0.0048	0.0208	0.1422	0.0128	0.0164	0.0103	0.0701	0.0187	0.0076	0.0032	0.0052	0.0941	0.1008	0.0066	0.0098	0.0084	0.0285	0.0083	0.0155	0.152
3	rs73016429	3851198	1.16	0.421630287221885	2.99	0.72022314582581	0.884053451487675	0.163214604267498	0.152	0.0695	0.0081	0.0057	0.0216	0.004	0.0048	0.0208	0.1421	0.0128	0.0164	0.0103	0.0701	0.0187	0.0075	0.0031	0.0052	0.0939	0.1008	0.0066	0.0098	0.0084	0.0286	0.0083	0.0154	0.1522
3	rs62247392	3851573	1.16	0.421630287221885	2.99	0.72022314582581	0.902975325588929	0.165853107349619	0.1522	0.0695	0.0081	0.0057	0.0217	0.0039	0.0048	0.0208	0.142	0.0128	0.0164	0.0103	0.0701	0.0188	0.0075	0.0031	0.0052	0.0936	0.1006	0.0066	0.0098	0.0084	0.0287	0.0083	0.0154	0.1526
3	rs60979578	3855998	1.16	0.421630287221885	3	0.696751202985924	0.827832813664465	0.108600609017041	0.1539	0.0693	0.0078	0.0055	0.0218	0.004	0.0043	0.021	0.1405	0.0127	0.0166	0.0102	0.0698	0.0188	0.0075	0.0028	0.0048	0.0941	0.1	0.0065	0.0094	0.0081	0.0297	0.0082	0.015	0.1546
3	rs76552164	3858452	1.16	0.421630287221885	3	0.696751202985924	0.793256394661823	0.0956668466215838	0.154	0.0692	0.0078	0.0055	0.0217	0.004	0.0043	0.021	0.1402	0.0127	0.0165	0.0101	0.0698	0.0188	0.0074	0.0027	0.0048	0.0943	0.0999	0.0065	0.0094	0.0081	0.0299	0.0082	0.0149	0.1551
3	rs4685685	3859051	1.16	0.421630287221885	3	0.696751202985924	0.801449800332118	0.0974293009109307	0.154	0.0692	0.0078	0.0055	0.0217	0.004	0.0043	0.021	0.1401	0.0127	0.0165	0.0101	0.0698	0.0188	0.0074	0.0027	0.0048	0.0942	0.0999	0.0065	0.0094	0.0081	0.03	0.0082	0.0149	0.1552
3	rs111945391	3859158	1.16	0.421630287221885	3	0.696751202985924	0.803014572023414	0.0980733211585958	0.1541	0.0692	0.0078	0.0055	0.0217	0.004	0.0043	0.021	0.1401	0.0127	0.0165	0.0101	0.0698	0.0188	0.0074	0.0027	0.0048	0.0942	0.0999	0.0065	0.0094	0.0081	0.03	0.0082	0.0149	0.1552
3	rs76482492	3861311	1.16	0.421630287221885	3	0.696751202985924	0.811172592754919	0.0950290950788296	0.1541	0.0691	0.0078	0.0055	0.0217	0.004	0.0043	0.021	0.14	0.0127	0.0165	0.0101	0.0698	0.0188	0.0073	0.0026	0.0047	0.0943	0.0998	0.0065	0.0094	0.0081	0.0301	0.0082	0.0149	0.1554
3	rs57343490	3863085	1.16	0.421630287221885	3	0.696751202985924	0.864411994271919	0.110873859212413	0.1542	0.0691	0.0077	0.0055	0.0217	0.004	0.0043	0.021	0.1398	0.0127	0.0165	0.0101	0.0699	0.0188	0.0073	0.0026	0.0047	0.0944	0.0997	0.0065	0.0095	0.008	0.0302	0.0082	0.0148	0.1558
3	rs17037482	3884459	1.16	0.421630287221885	3	0.696751202985924	0.805050743984463	0.0577860044362551	0.1547	0.0691	0.0077	0.0054	0.0215	0.0039	0.0043	0.021	0.1394	0.0126	0.0165	0.0099	0.0697	0.0188	0.0071	0.0024	0.0045	0.0942	0.0994	0.0066	0.0094	0.008	0.0309	0.0081	0.0146	0.1572
3	rs3749349	3886847	1.15	0.46334549806667	3.01	0.673776155564303	0.876401981058645	0.0769916772619954	0.1549	0.0691	0.0077	0.0053	0.0215	0.0038	0.0043	0.0211	0.1391	0.0125	0.0165	0.0099	0.0696	0.0189	0.007	0.0023	0.0044	0.0943	0.0993	0.0066	0.0094	0.0079	0.0312	0.0081	0.0144	0.1579
3	rs3749348	3886919	1.15	0.46334549806667	3.02	0.651294786134349	0.865866500817611	0.0740880721507569	0.1549	0.069	0.0077	0.0053	0.0215	0.0038	0.0042	0.021	0.1391	0.0125	0.0165	0.0099	0.0696	0.0189	0.007	0.0023	0.0044	0.0948	0.0993	0.0066	0.0094	0.0079	0.0312	0.0081	0.0144	0.1578
3	rs9844909	3887093	1.15	0.46334549806667	3.01	0.673776155564303	0.88356422180955	0.0748819943490468	0.1549	0.0691	0.0077	0.0053	0.0215	0.0038	0.0042	0.021	0.1391	0.0124	0.0165	0.0099	0.0696	0.0189	0.007	0.0023	0.0044	0.0948	0.0993	0.0066	0.0094	0.0079	0.0312	0.0082	0.0144	0.1579
3	rs75655400	3887171	1.15	0.46334549806667	3.01	0.673776155564303	0.888461651015372	0.0740880721507569	0.155	0.0691	0.0077	0.0053	0.0216	0.0038	0.0042	0.0209	0.1391	0.0124	0.0165	0.0099	0.0695	0.0189	0.007	0.0023	0.0044	0.0948	0.0993	0.0066	0.0094	0.0079	0.0312	0.0082	0.0144	0.1579
3	rs35362954	3887508	1.15	0.46334549806667	3.01	0.673776155564303	0.922396916977944	0.0732976358894361	0.155	0.0691	0.0077	0.0053	0.0216	0.0038	0.0042	0.0209	0.1391	0.0124	0.0165	0.0098	0.0694	0.0189	0.007	0.0022	0.0044	0.0949	0.0993	0.0066	0.0093	0.0079	0.0313	0.0082	0.0144	0.1579
3	rs2120609	3887876	1.15	0.46334549806667	3.01	0.673776155564303	0.979474093388496	0.0821069616922733	0.155	0.0692	0.0077	0.0053	0.0215	0.0038	0.0043	0.0209	0.1392	0.0123	0.0165	0.0098	0.0693	0.0189	0.007	0.0022	0.0044	0.095	0.0993	0.0066	0.0092	0.0079	0.0313	0.0082	0.0144	0.1579
3	rs7648844	3888653	1.15	0.46334549806667	3.02	0.651294786134349	0.945174909098148	0.0821069616922733	0.155	0.0692	0.0076	0.0053	0.0215	0.0038	0.0043	0.0209	0.1392	0.0123	0.0165	0.0098	0.0693	0.0188	0.007	0.0022	0.0044	0.095	0.0994	0.0066	0.0092	0.0079	0.0313	0.0082	0.0144	0.1579
3	rs66515854	3891306	1.15	0.46334549806667	3.02	0.651294786134349	0.928631580510451	0.126214354614854	0.1549	0.0692	0.0076	0.0053	0.0215	0.0038	0.0043	0.021	0.1394	0.0123	0.0164	0.0098	0.0692	0.0188	0.007	0.0023	0.0044	0.0948	0.0996	0.0066	0.0091	0.0079	0.0313	0.0081	0.0144	0.1581
3	rs76161750	3893964	1.15	0.46334549806667	3.02	0.651294786134349	0.866755875872491	0.0747373861482215	0.1548	0.069	0.0075	0.0052	0.0215	0.0037	0.0042	0.0209	0.1392	0.0122	0.0164	0.0097	0.0692	0.0188	0.0069	0.0022	0.0044	0.0948	0.0997	0.0067	0.009	0.0078	0.0313	0.0081	0.0143	0.1593
3	rs139959052	3895396	1.15	0.46334549806667	3.03	0.629303794260587	0.831881475980467	0.0902998883975837	0.1547	0.0689	0.0074	0.0052	0.0215	0.0037	0.0042	0.021	0.139	0.0122	0.0163	0.0097	0.0692	0.0188	0.0068	0.0022	0.0045	0.0947	0.0997	0.0068	0.009	0.0078	0.0313	0.0081	0.0143	0.1599
3	rs6776332	3899791	1.15	0.46334549806667	3.03	0.629303794260587	0.810779567371959	0.0947108498544757	0.1545	0.0685	0.0073	0.0052	0.0216	0.0037	0.0041	0.021	0.1385	0.0122	0.0163	0.0096	0.0692	0.0188	0.0067	0.0022	0.0046	0.0946	0.0997	0.007	0.009	0.0077	0.0314	0.008	0.0142	0.1616
3	rs114230236	3904839	1.15	0.46334549806667	3.03	0.629303794260587	0.568133542980106	0.0453883993183297	0.155	0.0685	0.0071	0.005	0.0216	0.0037	0.004	0.0211	0.1387	0.0122	0.0162	0.0095	0.0694	0.0187	0.0066	0.0023	0.0045	0.0943	0.1003	0.007	0.0091	0.0076	0.0301	0.0079	0.0142	0.1622
3	rs17037854	3910933	1.16	0.421630287221885	3.03	0.629303794260587	0.409127282857944	0.0337707680328617	0.1557	0.0686	0.0069	0.0049	0.0216	0.0037	0.004	0.0212	0.1389	0.0122	0.0162	0.0094	0.0697	0.0186	0.0065	0.0025	0.0044	0.094	0.1008	0.007	0.0091	0.0075	0.0287	0.0079	0.0142	0.1631
3	rs79893671	3913563	1.16	0.421630287221885	3.03	0.629303794260587	0.348284453325609	0.0250229323162157	0.156	0.0686	0.0068	0.0048	0.0216	0.0037	0.0039	0.0213	0.1391	0.0122	0.0162	0.0093	0.0698	0.0185	0.0065	0.0026	0.0043	0.0937	0.1011	0.007	0.0091	0.0075	0.028	0.0078	0.0142	0.1635
3	rs35324854	3914595	1.16	0.421630287221885	3.03	0.629303794260587	0.332827552007166	0.0272449100544205	0.1561	0.0686	0.0067	0.0048	0.0216	0.0037	0.0039	0.0213	0.1391	0.0122	0.0162	0.0093	0.0698	0.0185	0.0065	0.0026	0.0043	0.0936	0.1012	0.007	0.0091	0.0074	0.0278	0.0078	0.0143	0.1636
3	rs2633820	3915943	1.16	0.421630287221885	3.03	0.629303794260587	0.344085191305524	0.0393315022812754	0.1562	0.0686	0.0067	0.0047	0.0216	0.0036	0.0039	0.0213	0.1392	0.0122	0.0162	0.0093	0.0698	0.0185	0.0065	0.0026	0.0043	0.0936	0.1013	0.007	0.0092	0.0074	0.0276	0.0078	0.0143	0.1638
3	rs2596889	3918983	1.16	0.421630287221885	3.03	0.629303794260587	0.361039900687372	0.039221999549062	0.1567	0.0689	0.0067	0.0047	0.0216	0.0036	0.0039	0.0214	0.1397	0.0122	0.0162	0.0092	0.0701	0.0185	0.0062	0.0025	0.0042	0.0932	0.1011	0.007	0.0093	0.0074	0.0268	0.0077	0.0143	0.1641
3	rs79012115	3943771	1.16	0.421630287221885	3.03	0.629303794260587	0.216822746858614	0.0084114672849878	0.1571	0.0697	0.0066	0.0045	0.0218	0.0035	0.0038	0.0219	0.1406	0.0124	0.0162	0.0092	0.0705	0.0186	0.0062	0.0026	0.0039	0.092	0.1003	0.0072	0.0092	0.0073	0.026	0.0076	0.0143	0.1641
3	rs17038256	3946245	1.16	0.421630287221885	3	0.696751202985924	0.205650195975533	0.00966993397630557	0.1572	0.0697	0.0065	0.0044	0.0218	0.0035	0.0038	0.022	0.1407	0.0124	0.0162	0.0091	0.0706	0.0186	0.0062	0.0026	0.0039	0.0917	0.1002	0.0073	0.0092	0.0073	0.0259	0.0075	0.0143	0.1642
3	rs6767677	3947216	1.16	0.421630287221885	3	0.696751202985924	0.200578926420733	0.0100057429421696	0.1573	0.0698	0.0065	0.0044	0.0218	0.0035	0.0038	0.022	0.1407	0.0124	0.0162	0.0091	0.0707	0.0187	0.0062	0.0026	0.0038	0.0916	0.1001	0.0073	0.0092	0.0073	0.0259	0.0075	0.0144	0.1643
3	rs74674659	3948770	1.16	0.421630287221885	3	0.696751202985924	0.150655015629717	0.00167935710784455	0.1576	0.07	0.0064	0.0042	0.0219	0.0035	0.0038	0.022	0.1407	0.0124	0.0162	0.0092	0.0711	0.0187	0.0061	0.0026	0.0036	0.0911	0.1	0.0073	0.0092	0.0072	0.0259	0.0074	0.0144	0.1644
3	rs6784962	3958380	1.16	0.421630287221885	3	0.696751202985924	0.142012606665154	0.00278260376811122	0.1577	0.0701	0.0063	0.0041	0.0219	0.0035	0.0038	0.0221	0.1406	0.0124	0.0162	0.0092	0.0713	0.0188	0.0061	0.0026	0.0036	0.0909	0.1	0.0073	0.0092	0.0072	0.0259	0.0074	0.0144	0.1644
3	rs1373437	3964023	1.16	0.421630287221885	3	0.696751202985924	0.111617021481058	0.00437762342012653	0.1584	0.0714	0.0059	0.0035	0.0223	0.0034	0.0037	0.0222	0.1401	0.0127	0.0162	0.0093	0.0729	0.0199	0.0061	0.0028	0.0031	0.0878	0.1007	0.0076	0.0091	0.0072	0.0251	0.0073	0.0147	0.1637
3	rs116425180	3966667	1.16	0.421630287221885	3	0.696751202985924	0.111644600647347	0.00437762342012653	0.1584	0.0716	0.0058	0.0035	0.0223	0.0034	0.0037	0.0221	0.14	0.0127	0.0162	0.0093	0.0731	0.0199	0.006	0.0028	0.003	0.0877	0.1007	0.0076	0.0091	0.0072	0.0251	0.0073	0.0147	0.1637
3	rs73020465	3967749	1.16	0.421630287221885	3	0.696751202985924	0.112307761729348	0.00412578206888543	0.1583	0.0718	0.0058	0.0034	0.0223	0.0034	0.0036	0.0221	0.1398	0.0127	0.0162	0.0093	0.0732	0.0199	0.006	0.0028	0.003	0.0876	0.1008	0.0076	0.009	0.0072	0.0252	0.0073	0.0147	0.1637
3	rs112424003	3967889	1.16	0.421630287221885	3	0.696751202985924	0.113613470310852	0.00402030801237633	0.1583	0.0719	0.0058	0.0034	0.0223	0.0034	0.0036	0.0221	0.1398	0.0127	0.0162	0.0093	0.0733	0.0199	0.006	0.0028	0.003	0.0875	0.1008	0.0076	0.009	0.0072	0.0252	0.0073	0.0147	0.1637
3	rs1825503	3971502	1.16	0.421630287221885	2.99	0.72022314582581	0.111011342905654	0.00540395451707592	0.1582	0.0724	0.0058	0.0034	0.0222	0.0034	0.0036	0.022	0.1395	0.0127	0.0163	0.0092	0.0736	0.02	0.006	0.0028	0.0029	0.0873	0.1009	0.0077	0.009	0.0072	0.0252	0.0073	0.0147	0.1637
3	rs116138475	3972940	1.16	0.421630287221885	2.99	0.72022314582581	0.109369821325482	0.00524162998193687	0.1582	0.0724	0.0058	0.0034	0.0222	0.0034	0.0036	0.022	0.1395	0.0127	0.0163	0.0092	0.0736	0.0199	0.006	0.0028	0.0029	0.0873	0.1008	0.0077	0.009	0.0072	0.0252	0.0073	0.0147	0.1638
3	rs2629179	3988738	1.16	0.421630287221885	2.99	0.72022314582581	0.102221636930665	0.0054244304684325	0.1581	0.0724	0.0058	0.0034	0.0222	0.0034	0.0036	0.022	0.1394	0.0127	0.0164	0.0092	0.0736	0.0198	0.0061	0.0028	0.0029	0.0872	0.1011	0.0077	0.0091	0.0072	0.0252	0.0073	0.0147	0.1635
3	rs6771496	3989670	1.16	0.421630287221885	2.99	0.72022314582581	0.0912054398401838	0.00417907186330334	0.1581	0.0724	0.0058	0.0034	0.0222	0.0034	0.0036	0.022	0.1393	0.0127	0.0164	0.0092	0.0737	0.0198	0.0063	0.0028	0.0029	0.0871	0.101	0.0077	0.0091	0.0072	0.0252	0.0073	0.0147	0.1636
3	rs1038482	4011128	1.16	0.421630287221885	2.99	0.72022314582581	0.0786495081957789	0.00712488612769719	0.1576	0.0728	0.0058	0.0031	0.0223	0.0034	0.0035	0.0223	0.1393	0.0127	0.0164	0.0092	0.0746	0.02	0.0064	0.0029	0.0028	0.086	0.101	0.0078	0.0091	0.0072	0.025	0.0074	0.0146	0.1639
3	rs1039258	4012849	1.16	0.421630287221885	3	0.696751202985924	0.0788265759334585	0.00712488612769719	0.1576	0.0728	0.0057	0.0031	0.0223	0.0035	0.0036	0.0223	0.1393	0.0127	0.0164	0.0092	0.0748	0.02	0.0064	0.0029	0.0028	0.0859	0.1009	0.0078	0.0091	0.0072	0.025	0.0074	0.0146	0.1638
3	rs9850111	4015439	1.16	0.421630287221885	3	0.696751202985924	0.0861203580406458	0.00989315261881819	0.1577	0.0729	0.0058	0.003	0.0223	0.0034	0.0035	0.0222	0.1389	0.0128	0.0166	0.0093	0.0751	0.0201	0.0064	0.0029	0.0027	0.0857	0.1007	0.0078	0.009	0.0073	0.0251	0.0075	0.0147	0.1636
3	rs114076548	4017677	1.16	0.421630287221885	2.99	0.72022314582581	0.0849302053728696	0.00893591239370115	0.1577	0.0728	0.0058	0.003	0.0224	0.0034	0.0035	0.0222	0.1389	0.0128	0.0166	0.0093	0.0752	0.0201	0.0065	0.0029	0.0027	0.0857	0.1007	0.0078	0.009	0.0073	0.0251	0.0075	0.0147	0.1636
3	rs17039550	4024446	1.17	0.382518045708746	3	0.696751202985924	0.083107435523993	0.0104049540046055	0.1578	0.0728	0.0057	0.0029	0.0224	0.0034	0.0034	0.0223	0.1387	0.0129	0.0166	0.0093	0.0754	0.0201	0.0066	0.0028	0.0027	0.0858	0.1005	0.0077	0.0089	0.0073	0.0253	0.0075	0.0147	0.1635
3	rs17039576	4025464	1.17	0.382518045708746	2.99	0.72022314582581	0.0774390932690942	0.0114379161569469	0.1577	0.0726	0.0057	0.0029	0.0224	0.0034	0.0033	0.0223	0.138	0.013	0.0167	0.0092	0.0757	0.0202	0.0067	0.0028	0.0027	0.0857	0.1006	0.0077	0.009	0.0074	0.0254	0.0077	0.0146	0.1636
3	rs9862263	4025573	1.17	0.382518045708746	3	0.696751202985924	0.0765011769532618	0.0134551197944584	0.1576	0.0726	0.0058	0.0029	0.0223	0.0034	0.0033	0.0223	0.138	0.013	0.0167	0.0093	0.076	0.0203	0.0067	0.0027	0.0027	0.0856	0.1003	0.0077	0.009	0.0074	0.0254	0.0078	0.0146	0.1634
3	rs116591988	4027241	1.17	0.382518045708746	3	0.696751202985924	0.0752907377006039	0.0150066731474359	0.1576	0.0727	0.0057	0.0029	0.0223	0.0033	0.0032	0.0223	0.1383	0.013	0.0167	0.0092	0.0763	0.0203	0.0069	0.0028	0.0027	0.0855	0.0999	0.0078	0.009	0.0073	0.0255	0.0079	0.0145	0.1633
3	rs1126267	4028626	1.17	0.382518045708746	2.99	0.72022314582581	0.0752047545395278	0.0138184409764091	0.1576	0.0727	0.0056	0.0029	0.0223	0.0033	0.0032	0.0223	0.1384	0.013	0.0167	0.0092	0.0763	0.0204	0.0069	0.0028	0.0027	0.0854	0.0998	0.0078	0.009	0.0073	0.0255	0.0079	0.0144	0.1633
3	rs71313803	4034656	1.17	0.382518045708746	3	0.696751202985924	0.0736467027695217	0.0172310061886586	0.1573	0.0732	0.0057	0.0029	0.0224	0.0032	0.0032	0.0222	0.1388	0.0129	0.0167	0.0092	0.0765	0.0205	0.0069	0.0028	0.0027	0.085	0.0997	0.0078	0.009	0.0073	0.0257	0.0079	0.0143	0.1629
3	rs75464376	4039723	1.17	0.382518045708746	3	0.696751202985924	0.0708001542170723	0.019056882455571	0.157	0.0735	0.0057	0.0029	0.0224	0.0032	0.0031	0.0222	0.1391	0.0129	0.0168	0.0092	0.0767	0.0206	0.0069	0.0028	0.0027	0.0848	0.0997	0.0078	0.0089	0.0074	0.0258	0.008	0.0143	0.1626
3	rs12490386	4046849	1.18	0.345943801679723	3	0.696751202985924	0.0672639988812447	0.0208906907801202	0.1564	0.0741	0.0058	0.0029	0.0224	0.0032	0.0031	0.0221	0.1397	0.0129	0.0168	0.0092	0.0769	0.0208	0.0069	0.0028	0.0028	0.0845	0.0994	0.0078	0.0089	0.0074	0.0259	0.008	0.0141	0.162
3	rs167601	4049724	1.18	0.345943801679723	2.99	0.72022314582581	0.0638840744147197	0.0235771033924906	0.1561	0.0745	0.0057	0.0028	0.0224	0.0032	0.003	0.022	0.1402	0.0129	0.0168	0.0092	0.0771	0.0208	0.007	0.0028	0.0028	0.0844	0.0993	0.0078	0.0089	0.0074	0.0259	0.0079	0.014	0.1619
3	rs116151773	4053264	1.18	0.345943801679723	2.99	0.72022314582581	0.0568895565699024	0.046032885392933	0.1554	0.0746	0.0057	0.0028	0.0223	0.0031	0.003	0.022	0.1406	0.0129	0.0169	0.0092	0.0774	0.0206	0.0069	0.0027	0.0028	0.0844	0.0995	0.0078	0.0089	0.0074	0.026	0.008	0.014	0.1618
3	rs73013741	4057558	1.18	0.345943801679723	3	0.696751202985924	0.0555581731996885	0.0549615158225344	0.1551	0.0747	0.0057	0.0028	0.0223	0.0031	0.0029	0.0219	0.1407	0.013	0.0169	0.0092	0.0774	0.0206	0.0069	0.0027	0.0028	0.0843	0.0996	0.0078	0.0089	0.0074	0.026	0.008	0.014	0.1619
3	rs11928296	4062565	1.18	0.345943801679723	2.97	0.768670182966371	0.0494082292599665	0.0433646137910952	0.1548	0.0747	0.0057	0.0028	0.0222	0.0031	0.0029	0.0219	0.1409	0.013	0.0169	0.0091	0.0775	0.0205	0.007	0.0027	0.0028	0.0843	0.0998	0.0079	0.0089	0.0075	0.026	0.008	0.0139	0.1618
3	rs317616	4062753	1.18	0.345943801679723	2.96	0.793651312900757	0.0497508773924854	0.0445160453611691	0.1548	0.0747	0.0057	0.0028	0.0222	0.0031	0.0029	0.0219	0.1409	0.013	0.0169	0.0091	0.0775	0.0205	0.007	0.0027	0.0028	0.0843	0.0998	0.0079	0.0089	0.0075	0.026	0.008	0.0139	0.1618
3	rs1092733	4071151	1.18	0.345943801679723	2.96	0.793651312900757	0.0583147339834342	0.0758247429028631	0.1546	0.0746	0.0058	0.0029	0.0222	0.0031	0.0029	0.0219	0.141	0.0133	0.0169	0.0092	0.0776	0.0205	0.0067	0.0027	0.0028	0.0841	0.0999	0.0078	0.0089	0.0075	0.026	0.008	0.0139	0.1621
3	rs71313806	4074646	1.18	0.345943801679723	2.96	0.793651312900757	0.0669447580168334	0.104852248394759	0.1545	0.0747	0.0058	0.0029	0.0222	0.0031	0.0029	0.0219	0.141	0.0133	0.0169	0.0091	0.0777	0.0205	0.0067	0.0027	0.0028	0.0841	0.0999	0.0079	0.0089	0.0075	0.0259	0.008	0.0138	0.162
3	rs75578780	4075176	1.18	0.345943801679723	2.96	0.793651312900757	0.0683487840003545	0.10131825227347	0.1545	0.0747	0.0058	0.0029	0.0222	0.0031	0.0029	0.0219	0.141	0.0133	0.0169	0.0091	0.0777	0.0205	0.0067	0.0027	0.0028	0.0841	0.0999	0.0079	0.0089	0.0075	0.0259	0.008	0.0138	0.162
3	rs1872404	4079154	1.19	0.311838986457593	2.96	0.793651312900757	0.115350123335725	0.113591350677242	0.154	0.0756	0.0057	0.0029	0.0224	0.0034	0.0028	0.022	0.1407	0.0135	0.017	0.0089	0.078	0.0209	0.0067	0.0024	0.0028	0.0838	0.0998	0.008	0.0086	0.0076	0.0257	0.0084	0.0131	0.1616
3	rs56230326	4083174	1.19	0.311838986457593	2.96	0.793651312900757	0.142108384863436	0.152335667449292	0.1537	0.0758	0.0057	0.003	0.0225	0.0035	0.0027	0.022	0.1406	0.0136	0.0171	0.0088	0.0782	0.021	0.0067	0.0024	0.0029	0.084	0.0998	0.008	0.0085	0.0076	0.0256	0.0085	0.013	0.1612
3	rs79257555	4083791	1.19	0.311838986457593	2.96	0.793651312900757	0.142683864169306	0.144610580140629	0.1537	0.0758	0.0057	0.003	0.0225	0.0035	0.0027	0.022	0.1406	0.0136	0.0171	0.0088	0.0782	0.0211	0.0067	0.0024	0.0029	0.084	0.0998	0.008	0.0085	0.0076	0.0256	0.0086	0.013	0.1611
3	rs73806837	4085308	1.19	0.311838986457593	2.95	0.819141413036571	0.142555859853414	0.144330712889343	0.1537	0.0759	0.0057	0.003	0.0225	0.0035	0.0027	0.022	0.1406	0.0136	0.0171	0.0088	0.0782	0.0211	0.0067	0.0024	0.0029	0.084	0.0998	0.008	0.0085	0.0076	0.0256	0.0086	0.013	0.1611
3	rs317529	4094375	1.19	0.311838986457593	2.95	0.819141413036571	0.137460587327629	0.112569348639354	0.1536	0.0759	0.0057	0.003	0.0226	0.0035	0.0027	0.022	0.1406	0.0136	0.0173	0.0088	0.0782	0.0211	0.0066	0.0024	0.0029	0.0841	0.0998	0.0081	0.0085	0.0076	0.0254	0.0086	0.0131	0.161
3	rs795727	4103926	1.19	0.311838986457593	2.95	0.819141413036571	0.167864669741214	0.233904407046799	0.1542	0.0758	0.0058	0.0031	0.0226	0.0035	0.0028	0.022	0.1404	0.0136	0.0173	0.0088	0.0782	0.021	0.0062	0.0024	0.0029	0.0845	0.0996	0.0081	0.0085	0.0076	0.0253	0.0086	0.0131	0.1608
3	rs795728	4107429	1.19	0.311838986457593	2.95	0.819141413036571	0.140136805805685	0.0465041230957959	0.157	0.0759	0.0054	0.0035	0.0231	0.0038	0.0031	0.0211	0.138	0.0132	0.0175	0.008	0.0765	0.0208	0.0075	0.0031	0.0034	0.0853	0.0957	0.0083	0.0086	0.0079	0.0252	0.0086	0.0123	0.1637
3	rs67916312	4107929	1.17	0.382518045708746	2.95	0.819141413036571	0.156574260159494	0.0179429805605506	0.1579	0.0758	0.0054	0.0037	0.0232	0.0038	0.0032	0.021	0.1373	0.0128	0.0175	0.0078	0.0765	0.0208	0.0075	0.0031	0.0035	0.0861	0.0954	0.0082	0.0087	0.008	0.025	0.0085	0.012	0.164
3	rs795736	4110632	1.16	0.421630287221885	2.89	0.982923819582558	0.232717179304112	0.0177542473041961	0.1591	0.0751	0.0053	0.0039	0.023	0.0043	0.0032	0.0203	0.1372	0.0125	0.0177	0.0075	0.0765	0.0205	0.0077	0.0031	0.0036	0.0867	0.0942	0.0083	0.0085	0.0081	0.0244	0.0085	0.0117	0.1657
3	rs711676	4110799	1.16	0.421630287221885	2.89	0.982923819582558	0.255447998215426	0.0140857206986194	0.1595	0.0751	0.0052	0.0039	0.023	0.0043	0.0032	0.0203	0.1372	0.0125	0.0177	0.0075	0.0764	0.0205	0.0078	0.0031	0.0036	0.0864	0.0942	0.0083	0.0086	0.0081	0.0243	0.0085	0.0117	0.1657
3	rs76423636	4112774	1.16	0.421630287221885	2.89	0.982923819582558	0.239603719368894	0.0169722715630761	0.1595	0.0751	0.0053	0.0039	0.023	0.0043	0.0032	0.0204	0.1372	0.0125	0.0177	0.0075	0.0764	0.0205	0.0078	0.0031	0.0036	0.0864	0.0942	0.0083	0.0086	0.0081	0.0243	0.0084	0.0117	0.1657
3	rs2675202	4140670	1.15	0.46334549806667	2.89	0.982923819582558	0.295280329455339	0.0228483206151456	0.1608	0.0753	0.0053	0.0042	0.0229	0.0044	0.0033	0.0203	0.1368	0.0122	0.0176	0.0075	0.0763	0.0203	0.0078	0.003	0.0037	0.0869	0.0941	0.0082	0.0081	0.0083	0.0241	0.0082	0.0119	0.1653
3	rs3846147	4143366	1.15	0.46334549806667	2.89	0.982923819582558	0.29571509875109	0.0234907964316172	0.1608	0.0753	0.0053	0.0041	0.0229	0.0044	0.0033	0.0203	0.1367	0.0122	0.0176	0.0074	0.0763	0.0203	0.0078	0.003	0.0036	0.0869	0.0941	0.0082	0.0081	0.0083	0.0241	0.0082	0.0119	0.1654
3	rs3913298	4145538	1.15	0.46334549806667	2.88	1.01205197621114	0.303060280429161	0.0189790100433625	0.1609	0.0753	0.0053	0.0042	0.0229	0.0044	0.0033	0.0202	0.1365	0.0122	0.0175	0.0074	0.0763	0.0203	0.0078	0.003	0.0037	0.0871	0.0941	0.0082	0.0081	0.0083	0.0241	0.0082	0.0119	0.1655
3	rs35135183	4155336	1.15	0.46334549806667	2.88	1.01205197621114	0.292294505992055	0.0180946713218615	0.1608	0.0752	0.0053	0.0041	0.0229	0.0044	0.0033	0.0202	0.1364	0.0122	0.0176	0.0074	0.0765	0.0203	0.0077	0.0029	0.0037	0.0872	0.094	0.0082	0.0081	0.0083	0.0241	0.0081	0.0119	0.1659
3	rs76399157	4156097	1.15	0.46334549806667	2.87	1.0417097985148	0.279386785357178	0.0189401321400861	0.1608	0.0752	0.0053	0.0041	0.0228	0.0044	0.0033	0.0203	0.1364	0.0123	0.0176	0.0074	0.0765	0.0202	0.0077	0.0029	0.0037	0.0872	0.094	0.0082	0.008	0.0083	0.0241	0.0081	0.0119	0.1659
3	rs77698137	4156426	1.15	0.46334549806667	2.86	1.07189958250627	0.274766321313162	0.0194092304747214	0.1608	0.0752	0.0053	0.0041	0.0228	0.0044	0.0033	0.0203	0.1364	0.0123	0.0176	0.0074	0.0765	0.0201	0.0077	0.0029	0.0037	0.0872	0.094	0.0082	0.008	0.0083	0.0241	0.0081	0.0119	0.1659
3	rs638982	4159078	1.15	0.46334549806667	2.86	1.07189958250627	0.256342058888956	0.0191739824496588	0.1606	0.0751	0.0053	0.0042	0.0228	0.0043	0.0034	0.0203	0.1366	0.0123	0.0177	0.0074	0.0765	0.0201	0.0077	0.003	0.0037	0.0872	0.0939	0.0082	0.008	0.0083	0.024	0.0081	0.0119	0.1661
3	rs74626399	4159879	1.15	0.46334549806667	2.86	1.07189958250627	0.252332213307699	0.0204850892916082	0.1607	0.0752	0.0053	0.0042	0.0228	0.0043	0.0034	0.0202	0.1365	0.0123	0.0177	0.0074	0.0765	0.0201	0.0077	0.003	0.0036	0.0872	0.0939	0.0082	0.008	0.0083	0.0239	0.0081	0.0119	0.1661
3	rs11129897	4182456	1.14	0.507725131913635	2.85	1.10262356492582	0.25104751046641	0.0318044820468864	0.1612	0.076	0.0054	0.0042	0.0225	0.0043	0.0034	0.02	0.1361	0.0122	0.0176	0.0072	0.0765	0.02	0.0073	0.0029	0.0036	0.0878	0.0935	0.0081	0.0078	0.0082	0.0234	0.0082	0.0123	0.1669
3	rs13094691	4184678	1.14	0.507725131913635	2.85	1.10262356492582	0.254065573230013	0.0319039923282261	0.1612	0.0761	0.0054	0.0042	0.0225	0.0043	0.0034	0.02	0.1361	0.0123	0.0176	0.0072	0.0765	0.02	0.0073	0.0029	0.0036	0.0878	0.0935	0.0081	0.0078	0.0082	0.0235	0.0082	0.0123	0.1667
3	rs6808461	4199424	1.14	0.507725131913635	2.84	1.13388392478305	0.268899842050426	0.0338730656623439	0.1614	0.0763	0.0054	0.0042	0.0225	0.0042	0.0034	0.02	0.1363	0.0123	0.0176	0.0072	0.0763	0.02	0.0073	0.0028	0.0036	0.0878	0.0934	0.008	0.0078	0.0082	0.0234	0.0082	0.0123	0.1668
3	rs795289	4204352	1.14	0.507725131913635	2.84	1.13388392478305	0.254823170005992	0.0297481177898739	0.1614	0.0763	0.0054	0.0041	0.0225	0.0042	0.0034	0.0201	0.1363	0.0123	0.0176	0.0072	0.0763	0.02	0.0073	0.0029	0.0036	0.0877	0.0934	0.008	0.0078	0.0082	0.0235	0.0082	0.0123	0.1668
3	rs4054983	4208422	1.14	0.507725131913635	2.84	1.13388392478305	0.251534389150268	0.0302805153414081	0.1614	0.0763	0.0054	0.0041	0.0225	0.0042	0.0034	0.0202	0.1363	0.0125	0.0176	0.0072	0.0763	0.02	0.0073	0.0029	0.0036	0.0877	0.0934	0.008	0.0078	0.0082	0.0235	0.0082	0.0123	0.1666
3	rs76507828	4209081	1.14	0.507725131913635	2.83	1.16568278487026	0.251313016652114	0.0303291330216578	0.1614	0.0763	0.0054	0.0041	0.0225	0.0042	0.0034	0.0202	0.1363	0.0125	0.0176	0.0072	0.0763	0.02	0.0073	0.0029	0.0036	0.0877	0.0934	0.008	0.0078	0.0082	0.0235	0.0082	0.0123	0.1666
3	rs17591501	4212684	1.14	0.507725131913635	2.83	1.16568278487026	0.25025191370425	0.0304752036483773	0.1614	0.0763	0.0054	0.0041	0.0225	0.0042	0.0034	0.0202	0.1363	0.0125	0.0176	0.0072	0.0763	0.02	0.0073	0.0029	0.0036	0.0877	0.0934	0.008	0.0078	0.0082	0.0235	0.0082	0.0123	0.1666
3	rs1444061	4222709	1.14	0.507725131913635	2.83	1.16568278487026	0.2267355843999	0.0375423738205009	0.1613	0.0762	0.0054	0.0041	0.0224	0.0042	0.0034	0.02	0.1367	0.0125	0.0177	0.0072	0.0763	0.02	0.007	0.0029	0.0036	0.0876	0.0936	0.008	0.0077	0.0082	0.0234	0.0082	0.0124	0.1666
3	rs4490345	4225451	1.14	0.507725131913635	2.82	1.19802221324668	0.218416730696424	0.0417752375034905	0.1613	0.0762	0.0054	0.0041	0.0224	0.0042	0.0034	0.02	0.1371	0.0125	0.0177	0.0072	0.0765	0.0199	0.0067	0.0029	0.0036	0.0875	0.0938	0.0081	0.0077	0.0082	0.0233	0.0082	0.0124	0.1666
3	rs2629243	4230372	1.14	0.507725131913635	2.81	1.23090422469309	0.218580586176303	0.041214040100107	0.1612	0.0762	0.0054	0.0041	0.0224	0.0041	0.0034	0.02	0.1372	0.0125	0.0177	0.0072	0.0765	0.0199	0.0067	0.0029	0.0036	0.0875	0.0938	0.0081	0.0077	0.0082	0.0233	0.0082	0.0124	0.1667
3	rs111812781	4235350	1.14	0.507725131913635	2.79	1.29830379804321	0.204346065343316	0.0435364726885953	0.1612	0.0763	0.0054	0.0041	0.0224	0.0041	0.0033	0.02	0.1372	0.0126	0.0177	0.0072	0.0765	0.0199	0.0067	0.0028	0.0036	0.0876	0.0938	0.008	0.0077	0.0082	0.0233	0.0082	0.0124	0.1667
3	rs71313814	4236919	1.14	0.507725131913635	2.79	1.29830379804321	0.204424969933426	0.0435938262259931	0.1612	0.0763	0.0054	0.0041	0.0224	0.0041	0.0033	0.02	0.1372	0.0126	0.0177	0.0072	0.0765	0.0199	0.0067	0.0028	0.0036	0.0876	0.0938	0.008	0.0077	0.0082	0.0233	0.0082	0.0123	0.1667
3	rs74449765	4250103	1.14	0.507725131913635	2.79	1.29830379804321	0.187932606134317	0.0425098670040853	0.1611	0.0764	0.0055	0.004	0.0225	0.0041	0.0033	0.02	0.1373	0.0126	0.0177	0.0072	0.0764	0.0197	0.0067	0.0028	0.0035	0.0876	0.0938	0.008	0.0076	0.0082	0.0233	0.0082	0.0123	0.1667
3	rs80353886	4250305	1.14	0.507725131913635	2.73	1.51371859856499	0.194158707689713	0.0448059960137216	0.1611	0.0764	0.0054	0.004	0.0225	0.0041	0.0033	0.02	0.1373	0.0126	0.0178	0.0072	0.0764	0.0197	0.0067	0.0028	0.0035	0.0877	0.0938	0.008	0.0076	0.0082	0.0233	0.0082	0.0123	0.1667
3	rs313683	4262535	1.14	0.507725131913635	2.72	1.55156641274857	0.177352659137483	0.0425666138932517	0.161	0.0765	0.0054	0.004	0.0225	0.0041	0.0033	0.02	0.1374	0.0126	0.0179	0.0072	0.0763	0.0196	0.0066	0.0028	0.0035	0.0878	0.0938	0.008	0.0076	0.0082	0.0233	0.0082	0.0123	0.1668
3	rs73020674	4265626	1.14	0.507725131913635	2.7	1.62894385356865	0.133089348731686	0.0536978436431144	0.1606	0.0766	0.0054	0.0039	0.0223	0.0039	0.0031	0.0198	0.1378	0.0123	0.0181	0.007	0.0768	0.0192	0.0066	0.0028	0.0035	0.0889	0.0939	0.0079	0.0077	0.0083	0.0232	0.0081	0.0121	0.167
3	rs75068373	4270209	1.14	0.507725131913635	2.69	1.66847647402654	0.127542548363191	0.0595491463619057	0.1606	0.0766	0.0054	0.0038	0.0223	0.0039	0.0031	0.0198	0.1379	0.0123	0.0181	0.007	0.0769	0.0191	0.0065	0.0028	0.0034	0.0891	0.0939	0.0079	0.0077	0.0083	0.0232	0.0081	0.0121	0.167
3	rs77141084	4274509	1.14	0.507725131913635	2.7	1.62894385356865	0.12234234348891	0.0639534622082735	0.1605	0.0766	0.0054	0.0038	0.0223	0.0039	0.0031	0.0197	0.138	0.0123	0.0181	0.007	0.077	0.0191	0.0065	0.0028	0.0034	0.0893	0.0939	0.0079	0.0077	0.0083	0.0232	0.008	0.0121	0.167
3	rs17040293	4276492	1.14	0.507725131913635	2.7	1.62894385356865	0.129677642518308	0.053133340121498	0.16	0.0762	0.0054	0.0038	0.0223	0.0039	0.003	0.0197	0.1381	0.0122	0.0181	0.0069	0.0771	0.019	0.0065	0.0036	0.0034	0.0895	0.094	0.0079	0.0077	0.0087	0.0231	0.008	0.0117	0.1671
3	rs1242815	4277366	1.14	0.507725131913635	2.68	1.70857362779915	0.154888497186993	0.04949709514237	0.1598	0.0762	0.0054	0.0038	0.0222	0.0039	0.003	0.0197	0.1381	0.0122	0.0181	0.0069	0.0771	0.019	0.0065	0.0038	0.0034	0.0896	0.094	0.0078	0.0077	0.0088	0.0231	0.008	0.0115	0.1672
3	rs13088039	4283763	1.14	0.507725131913635	2.67	1.74923671946615	0.150522804257598	0.0529457465454202	0.16	0.0763	0.0054	0.0037	0.0222	0.0039	0.003	0.0197	0.138	0.0121	0.0181	0.0069	0.0772	0.019	0.0065	0.0038	0.0034	0.0897	0.094	0.0078	0.0076	0.0088	0.0231	0.0079	0.0115	0.1674
3	rs9879254	4293785	1.14	0.507725131913635	2.66	1.79046711851491	0.148351243778681	0.0580457816552925	0.1601	0.0764	0.0054	0.0036	0.0221	0.0039	0.003	0.0197	0.1379	0.0121	0.0181	0.0068	0.0773	0.019	0.0065	0.0038	0.0034	0.0898	0.094	0.0078	0.0076	0.0088	0.0231	0.0078	0.0115	0.1676
3	rs3912462	4304897	1.14	0.507725131913635	2.66	1.79046711851491	0.149599250159463	0.0587627352439238	0.1602	0.0764	0.0054	0.0036	0.0221	0.0039	0.0029	0.0197	0.1378	0.0121	0.0181	0.0068	0.0773	0.019	0.0064	0.0038	0.0033	0.0899	0.0939	0.0078	0.0076	0.0088	0.023	0.0077	0.0115	0.1677
3	rs114669168	4305212	1.14	0.507725131913635	2.65	1.83226616032001	0.149007315896098	0.0591553835914021	0.1602	0.0764	0.0054	0.0036	0.0221	0.0039	0.0029	0.0197	0.1378	0.0121	0.0181	0.0068	0.0773	0.019	0.0064	0.0038	0.0033	0.0899	0.0939	0.0078	0.0076	0.0088	0.023	0.0077	0.0115	0.1678
3	rs114212628	4316067	1.14	0.507725131913635	2.65	1.83226616032001	0.139283361283212	0.0644283606825479	0.1607	0.0766	0.0053	0.0035	0.022	0.0037	0.0029	0.0197	0.1376	0.012	0.018	0.0068	0.0776	0.019	0.0064	0.0038	0.0033	0.0896	0.094	0.0077	0.0076	0.0088	0.023	0.0076	0.0116	0.1684
3	rs76836366	4316116	1.14	0.507725131913635	2.65	1.83226616032001	0.139188726782937	0.0642246516088573	0.1607	0.0766	0.0053	0.0035	0.022	0.0037	0.0029	0.0197	0.1376	0.012	0.018	0.0068	0.0776	0.019	0.0064	0.0038	0.0033	0.0896	0.094	0.0077	0.0076	0.0088	0.023	0.0076	0.0116	0.1684
3	rs61426259	4317764	1.14	0.507725131913635	2.65	1.83226616032001	0.139251812168798	0.0641568089496956	0.1608	0.0766	0.0053	0.0035	0.022	0.0037	0.0029	0.0197	0.1375	0.012	0.0179	0.0068	0.0777	0.0189	0.0063	0.0037	0.0033	0.0895	0.094	0.0077	0.0075	0.0088	0.023	0.0076	0.0116	0.1686
3	rs310704	4319728	1.14	0.507725131913635	2.65	1.83226616032001	0.142972124675999	0.0776512785487973	0.1608	0.0765	0.0052	0.0035	0.022	0.0037	0.0028	0.0197	0.1375	0.012	0.0179	0.0068	0.0777	0.0189	0.0064	0.0037	0.0033	0.0895	0.094	0.0077	0.0075	0.0088	0.023	0.0076	0.0116	0.1686
3	rs76944038	4325025	1.15	0.46334549806667	2.64	1.87463514709589	0.132047996824956	0.0595491463619057	0.1604	0.0761	0.0053	0.0034	0.0218	0.0036	0.0028	0.02	0.1376	0.012	0.0178	0.0068	0.0776	0.0189	0.0064	0.0037	0.0033	0.0897	0.0939	0.0074	0.0075	0.0089	0.0232	0.0077	0.0117	0.1692
3	rs12486791	4325300	1.14	0.507725131913635	2.65	1.83226616032001	0.115998486330674	0.0550885801248002	0.1604	0.0761	0.0053	0.0034	0.0218	0.0036	0.0029	0.0201	0.1377	0.012	0.0178	0.0068	0.0776	0.019	0.0064	0.0037	0.0033	0.0897	0.0938	0.0074	0.0075	0.0089	0.0232	0.0077	0.0117	0.1692
3	rs310729	4332294	1.14	0.507725131913635	2.65	1.83226616032001	0.114844264931394	0.0519501115884336	0.1603	0.0759	0.0053	0.0034	0.0218	0.0036	0.0029	0.0201	0.1376	0.012	0.0178	0.0069	0.0775	0.019	0.0063	0.0037	0.0033	0.0897	0.0938	0.0074	0.0075	0.009	0.0232	0.0077	0.0117	0.1693
3	rs114679108	4334128	1.15	0.46334549806667	2.65	1.83226616032001	0.115772715673205	0.0528208439220502	0.1603	0.0759	0.0053	0.0034	0.0218	0.0036	0.0029	0.0201	0.1376	0.012	0.0178	0.0069	0.0776	0.019	0.0063	0.0037	0.0033	0.0897	0.0938	0.0074	0.0075	0.009	0.0232	0.0078	0.0117	0.1693
3	rs221109	4344936	1.15	0.46334549806667	2.65	1.83226616032001	0.138590269588565	0.0763343786965681	0.1609	0.0753	0.0056	0.0033	0.0215	0.0037	0.0032	0.0196	0.1373	0.0118	0.0178	0.0067	0.0783	0.0191	0.0066	0.0036	0.0034	0.0894	0.0935	0.0075	0.0073	0.0095	0.0231	0.0083	0.0118	0.1689
3	rs3804780	4352981	1.14	0.507725131913635	2.65	1.83226616032001	0.215519750479155	0.128887886765328	0.1613	0.0749	0.0061	0.0033	0.0214	0.0037	0.0034	0.0191	0.1368	0.0117	0.0177	0.0068	0.0785	0.0192	0.0068	0.0036	0.0034	0.0892	0.0928	0.0076	0.0072	0.0099	0.0231	0.0089	0.0118	0.1685
3	rs77182520	4353082	1.14	0.507725131913635	2.65	1.83226616032001	0.214991666976955	0.129335498023477	0.1613	0.0749	0.0061	0.0033	0.0214	0.0037	0.0034	0.0191	0.1367	0.0117	0.0177	0.0068	0.0785	0.0192	0.0068	0.0036	0.0034	0.0892	0.0928	0.0076	0.0072	0.0099	0.0232	0.0089	0.0118	0.1685
3	rs6801634	4354697	1.14	0.507725131913635	2.62	1.96108800414928	0.212523452116303	0.137123690700647	0.1608	0.075	0.0061	0.0033	0.0214	0.0037	0.0034	0.0191	0.1366	0.0117	0.0177	0.0068	0.0786	0.0192	0.0068	0.0036	0.0034	0.0894	0.0928	0.0076	0.0072	0.0099	0.0232	0.009	0.0118	0.1688
3	rs150691823	4354802	1.14	0.507725131913635	2.63	1.91757534882317	0.212120355141225	0.134933388472316	0.1608	0.075	0.0061	0.0033	0.0214	0.0037	0.0034	0.0191	0.1366	0.0117	0.0177	0.0068	0.0786	0.0192	0.0068	0.0036	0.0034	0.0894	0.0928	0.0076	0.0072	0.0099	0.0232	0.009	0.0118	0.1688
3	rs9836925	4356985	1.14	0.507725131913635	2.63	1.91757534882317	0.244154736521895	0.184019178065033	0.1607	0.0749	0.0061	0.0033	0.0214	0.0038	0.0034	0.0191	0.1366	0.0117	0.0177	0.0068	0.0785	0.0192	0.0068	0.0036	0.0034	0.0895	0.0928	0.0076	0.0072	0.01	0.0232	0.009	0.0118	0.1688
3	rs13080693	4360826	1.14	0.507725131913635	2.67	1.74923671946615	0.237324460036812	0.162241167983665	0.1608	0.0749	0.0061	0.0033	0.0213	0.0037	0.0034	0.019	0.1367	0.0117	0.0177	0.0068	0.0785	0.0192	0.0067	0.0036	0.0034	0.0896	0.0928	0.0076	0.0072	0.01	0.0232	0.009	0.0118	0.1688
3	rs80111236	4363240	1.14	0.507725131913635	2.81	1.23090422469309	0.231742457638215	0.143306215564723	0.1607	0.0748	0.0061	0.0033	0.0213	0.0037	0.0034	0.0189	0.1367	0.0117	0.0177	0.0068	0.0785	0.0192	0.0067	0.0036	0.0034	0.0896	0.0928	0.0076	0.0072	0.01	0.0233	0.009	0.0118	0.1688
3	rs115642537	4365415	1.14	0.507725131913635	2.82	1.19802221324668	0.227572826268387	0.148549249188577	0.1607	0.0748	0.0062	0.0033	0.0213	0.0037	0.0034	0.0189	0.1368	0.0117	0.0177	0.0068	0.0785	0.0192	0.0067	0.0036	0.0034	0.0896	0.0927	0.0076	0.0072	0.01	0.0233	0.0091	0.0118	0.1688
3	rs6763496	4375888	1.14	0.507725131913635	2.82	1.19802221324668	0.247522112330884	0.184222407867754	0.1607	0.0745	0.0063	0.0033	0.0212	0.0037	0.0035	0.0186	0.1369	0.0116	0.0176	0.0068	0.0786	0.0192	0.0068	0.0037	0.0034	0.0898	0.0926	0.0077	0.0072	0.0101	0.0234	0.0091	0.0119	0.1688
3	rs308733	4378771	1.13	0.554827224596281	2.82	1.19802221324668	0.25741718122805	0.186565060719387	0.1607	0.0744	0.0062	0.0034	0.0212	0.0037	0.0035	0.0185	0.1369	0.0116	0.0177	0.0068	0.0786	0.019	0.0067	0.0037	0.0035	0.0896	0.0926	0.0078	0.0072	0.0101	0.0235	0.0092	0.0119	0.1689
3	rs17040391	4380552	1.13	0.554827224596281	2.82	1.19802221324668	0.268486702625452	0.185851008116084	0.1608	0.0745	0.0061	0.0034	0.0212	0.0037	0.0035	0.0184	0.1369	0.0116	0.0177	0.0068	0.0787	0.019	0.0067	0.0037	0.0035	0.0898	0.0926	0.0078	0.0072	0.0101	0.0235	0.0092	0.0119	0.1688
3	rs308719	4382716	1.13	0.554827224596281	2.83	1.16568278487026	0.258899479995897	0.1763538447233	0.1608	0.0745	0.0061	0.0034	0.0212	0.0037	0.0035	0.0183	0.1369	0.0116	0.0177	0.0068	0.0787	0.019	0.0068	0.0037	0.0035	0.0898	0.0925	0.0078	0.0072	0.0101	0.0235	0.0092	0.0119	0.1688
3	rs77390531	4384894	1.13	0.554827224596281	2.84	1.13388392478305	0.250870591688819	0.173956696920553	0.1608	0.0745	0.0061	0.0034	0.0212	0.0037	0.0035	0.0183	0.1369	0.0116	0.0177	0.0068	0.0787	0.019	0.0068	0.0037	0.0035	0.0898	0.0925	0.0078	0.0072	0.01	0.0235	0.0092	0.0119	0.1688
3	rs3305	4396164	1.13	0.554827224596281	2.84	1.13388392478305	0.143324914701484	0.202822067705051	0.1604	0.0741	0.0064	0.0033	0.0214	0.0035	0.0035	0.0181	0.1369	0.0117	0.0176	0.0075	0.0797	0.0195	0.0073	0.0029	0.0034	0.0893	0.0926	0.0081	0.0073	0.01	0.023	0.009	0.0117	0.1686
3	rs17040478	4398825	1.13	0.554827224596281	2.85	1.10262356492582	0.144708982069068	0.218235188306108	0.1604	0.0741	0.0064	0.0033	0.0214	0.0035	0.0035	0.0181	0.1369	0.0117	0.0176	0.0075	0.0797	0.0196	0.0074	0.0029	0.0034	0.0892	0.0926	0.0081	0.0073	0.01	0.023	0.009	0.0117	0.1686
3	rs2633855	4404720	1.13	0.554827224596281	2.85	1.10262356492582	0.141247769587028	0.241758495810501	0.1605	0.0741	0.0065	0.0033	0.0214	0.0034	0.0034	0.018	0.137	0.0118	0.0176	0.0076	0.0798	0.0196	0.0074	0.0028	0.0034	0.0894	0.0925	0.0081	0.0073	0.01	0.023	0.0089	0.0117	0.1681
3	rs10494172	4410619	1.13	0.554827224596281	2.85	1.10262356492582	0.069547003984367	0.18513789203775	0.1604	0.0741	0.0066	0.0032	0.0214	0.0033	0.0034	0.018	0.1372	0.0118	0.0176	0.0078	0.08	0.0197	0.0075	0.0028	0.0034	0.0896	0.093	0.0082	0.0074	0.01	0.0229	0.0078	0.0117	0.1681
3	rs1687897	4413202	1.13	0.554827224596281	2.86	1.07189958250627	0.0664281100518179	0.182396111102832	0.16	0.0737	0.0065	0.0031	0.0213	0.0034	0.0035	0.0181	0.1375	0.0119	0.0173	0.0078	0.0799	0.0199	0.0078	0.0028	0.0034	0.0897	0.0929	0.0082	0.0075	0.0101	0.0228	0.0076	0.0119	0.1681
3	rs74808612	4413366	1.13	0.554827224596281	2.86	1.07189958250627	0.0645431437415535	0.180172472046848	0.16	0.0737	0.0065	0.0031	0.0213	0.0034	0.0035	0.0181	0.1375	0.012	0.0173	0.0078	0.0799	0.0199	0.0078	0.0028	0.0034	0.0897	0.0929	0.0082	0.0075	0.0101	0.0227	0.0076	0.0119	0.1681
3	rs79584844	4413386	1.13	0.554827224596281	2.87	1.0417097985148	0.0639227201218227	0.178360128274988	0.16	0.0737	0.0065	0.0031	0.0213	0.0034	0.0035	0.0181	0.1375	0.012	0.0173	0.0078	0.0799	0.0199	0.0078	0.0028	0.0034	0.0897	0.093	0.0082	0.0075	0.0101	0.0227	0.0076	0.0119	0.1681
3	rs35041149	4417689	1.13	0.554827224596281	2.87	1.0417097985148	0.063344647764879	0.171174460519214	0.1598	0.0734	0.0064	0.0031	0.0213	0.0034	0.0035	0.0181	0.1375	0.0121	0.0173	0.0077	0.0799	0.02	0.0078	0.0028	0.0034	0.0898	0.0932	0.0082	0.0075	0.0101	0.0227	0.0076	0.0119	0.168
3	rs793935	4419716	1.13	0.554827224596281	2.87	1.0417097985148	0.0643488380682789	0.168210892011601	0.1598	0.0734	0.0064	0.0031	0.0213	0.0034	0.0035	0.0181	0.1376	0.0121	0.0173	0.0077	0.0799	0.02	0.0078	0.0028	0.0034	0.0898	0.0933	0.0082	0.0075	0.0101	0.0227	0.0076	0.0119	0.168
3	rs9864595	4420255	1.13	0.554827224596281	2.87	1.0417097985148	0.0644848116096141	0.164874148879263	0.1597	0.0734	0.0064	0.0031	0.0213	0.0034	0.0035	0.0181	0.1376	0.0122	0.0172	0.0077	0.0799	0.02	0.0078	0.0028	0.0034	0.0898	0.0934	0.0082	0.0075	0.0101	0.0227	0.0075	0.0119	0.1679
3	rs78879778	4420720	1.13	0.554827224596281	2.87	1.0417097985148	0.0646404409952639	0.166735908740984	0.1597	0.0734	0.0064	0.0031	0.0213	0.0034	0.0035	0.0181	0.1376	0.0122	0.0172	0.0077	0.0799	0.02	0.0078	0.0028	0.0034	0.0898	0.0934	0.0082	0.0075	0.0101	0.0227	0.0075	0.0119	0.1679
3	rs113651617	4431085	1.12	0.604706511137083	2.87	1.0417097985148	0.0314821507282797	0.137673284872063	0.1579	0.0719	0.0061	0.0033	0.0212	0.0033	0.0033	0.018	0.1388	0.0124	0.0172	0.0076	0.0813	0.0195	0.0079	0.0025	0.0035	0.0899	0.0937	0.0083	0.0075	0.0097	0.0234	0.0072	0.0122	0.169
3	rs9832761	4431283	1.12	0.604706511137083	2.87	1.0417097985148	0.0259344869517669	0.141080163726806	0.1571	0.0714	0.0062	0.0033	0.0211	0.0033	0.0034	0.018	0.1391	0.0127	0.0171	0.0076	0.0817	0.0193	0.0079	0.0025	0.0035	0.0894	0.094	0.0082	0.0075	0.0096	0.0234	0.0071	0.0122	0.1698
3	rs116405051	4431647	1.12	0.604706511137083	2.87	1.0417097985148	0.0187134221080918	0.135206467687963	0.1557	0.0711	0.0062	0.0034	0.0209	0.0034	0.0035	0.0182	0.1392	0.013	0.017	0.0076	0.0823	0.0189	0.008	0.0025	0.0035	0.089	0.0946	0.0082	0.0076	0.0095	0.0233	0.007	0.0121	0.1708
3	rs17756387	4434409	1.11	0.657414555049712	2.86	1.07189958250627	0.0207288723591982	0.146950423744649	0.1539	0.0706	0.0062	0.0035	0.0208	0.0034	0.0037	0.0183	0.1393	0.0135	0.017	0.0076	0.083	0.0185	0.0081	0.0026	0.0035	0.0885	0.0954	0.0081	0.0076	0.0093	0.0233	0.0068	0.012	0.172
3	rs55947065	4436403	1.11	0.657414555049712	2.86	1.07189958250627	0.0170512747164857	0.128977362941477	0.1538	0.0706	0.0062	0.0035	0.0208	0.0034	0.0037	0.0183	0.1393	0.0135	0.017	0.0076	0.0831	0.0185	0.0081	0.0026	0.0035	0.0884	0.0954	0.0081	0.0076	0.0093	0.0233	0.0068	0.012	0.1721
3	rs75001752	4436714	1.11	0.657414555049712	2.86	1.07189958250627	0.0158977487308287	0.119970831647177	0.1538	0.0706	0.0062	0.0035	0.0208	0.0034	0.0037	0.0183	0.1393	0.0135	0.017	0.0076	0.0831	0.0185	0.0081	0.0026	0.0035	0.0884	0.0954	0.0081	0.0076	0.0093	0.0233	0.0068	0.012	0.1721
3	rs794185	4437358	1.11	0.657414555049712	2.86	1.07189958250627	0.0175639809594735	0.124443626296515	0.1544	0.0707	0.0062	0.0035	0.0208	0.0034	0.0037	0.0183	0.1389	0.0135	0.017	0.0076	0.0831	0.0185	0.0081	0.0026	0.0035	0.0884	0.0955	0.0081	0.0076	0.0093	0.0233	0.0068	0.012	0.172
3	rs114544707	4439905	1.11	0.657414555049712	2.86	1.07189958250627	0.018516782165176	0.138131894503639	0.1544	0.0706	0.0062	0.0035	0.0207	0.0034	0.0037	0.0184	0.1389	0.0136	0.017	0.0076	0.0831	0.0185	0.0081	0.0026	0.0035	0.0884	0.0956	0.0081	0.0076	0.0093	0.0233	0.0068	0.012	0.1719
3	rs17040626	4443339	1.11	0.657414555049712	2.84	1.13388392478305	0.0203242352111685	0.143678453793877	0.1545	0.0705	0.0062	0.0035	0.0207	0.0033	0.0037	0.0184	0.1389	0.0136	0.0169	0.0076	0.0831	0.0185	0.0081	0.0026	0.0035	0.0884	0.0957	0.0081	0.0076	0.0093	0.0233	0.0067	0.0121	0.1719
3	rs813811	4452737	1.1	0.712999886098274	2.82	1.19802221324668	0.0266383959035671	0.137948383680462	0.1547	0.0702	0.0061	0.0036	0.0207	0.0032	0.0036	0.0184	0.1389	0.0137	0.0169	0.0076	0.0831	0.0184	0.0081	0.0026	0.0034	0.0885	0.096	0.008	0.0076	0.0093	0.0233	0.0067	0.0121	0.1717
3	rs711664	4462544	1.1	0.712999886098274	2.83	1.16568278487026	0.0335448464613598	0.109777077185642	0.1546	0.0699	0.0061	0.0036	0.0205	0.0031	0.0037	0.0184	0.1382	0.0138	0.0168	0.0074	0.0836	0.0183	0.0082	0.0027	0.0034	0.0887	0.0963	0.008	0.0078	0.0095	0.0232	0.0067	0.0124	0.1716
3	rs74628094	4467888	1.1	0.712999886098274	2.8	1.26433078213629	0.0371401085742306	0.0995284336681809	0.1546	0.0699	0.0061	0.0036	0.0205	0.0031	0.0037	0.0184	0.1381	0.0139	0.0168	0.0074	0.0836	0.0184	0.0082	0.0027	0.0035	0.0886	0.0963	0.008	0.0079	0.0095	0.0232	0.0066	0.0124	0.1716
3	rs17685501	4468080	1.1	0.712999886098274	2.8	1.26433078213629	0.0371267176002084	0.0981539405805051	0.1546	0.0699	0.0061	0.0036	0.0205	0.0031	0.0037	0.0184	0.1381	0.0139	0.0168	0.0074	0.0836	0.0184	0.0082	0.0027	0.0035	0.0886	0.0963	0.008	0.0079	0.0095	0.0232	0.0066	0.0124	0.1716
3	rs2322683	4468598	1.1	0.712999886098274	2.79	1.29830379804321	0.0373279334519841	0.0988806819688679	0.1545	0.0699	0.0061	0.0036	0.0205	0.0031	0.0037	0.0184	0.138	0.0139	0.0168	0.0074	0.0836	0.0184	0.0082	0.0027	0.0035	0.0886	0.0963	0.008	0.0079	0.0095	0.0232	0.0066	0.0124	0.1715
3	rs17040675	4469429	1.1	0.712999886098274	2.76	1.40351999273484	0.0381403434279139	0.114103670437991	0.1545	0.0699	0.0061	0.0036	0.0205	0.0031	0.0037	0.0184	0.138	0.0139	0.0168	0.0074	0.0836	0.0184	0.0082	0.0027	0.0035	0.0886	0.0963	0.008	0.0079	0.0095	0.0233	0.0066	0.0124	0.1715
3	rs6788388	4473239	1.1	0.712999886098274	2.75	1.43969700504398	0.0401115200276149	0.179668409768573	0.1545	0.0699	0.0061	0.0036	0.0205	0.0031	0.0037	0.0184	0.138	0.0139	0.0168	0.0074	0.0837	0.0184	0.0082	0.0027	0.0035	0.0887	0.0963	0.008	0.0079	0.0094	0.0233	0.0066	0.0124	0.1713
3	rs116350434	4488299	1.07	0.897462410887183	2.75	1.43969700504398	0.0776802096738393	0.0415503506278953	0.1529	0.0685	0.0061	0.004	0.0208	0.0039	0.0049	0.0185	0.1375	0.0146	0.0168	0.0078	0.0856	0.0179	0.0087	0.0032	0.0039	0.0854	0.0955	0.0081	0.0087	0.0095	0.0242	0.0068	0.013	0.1693
3	rs17040698	4489562	1.07	0.897462410887183	2.74	1.47642932789886	0.0769583084765638	0.0408232272498776	0.1529	0.0685	0.0061	0.004	0.0208	0.0039	0.0049	0.0186	0.1375	0.0146	0.0168	0.0079	0.0856	0.0179	0.0087	0.0032	0.0039	0.0854	0.0955	0.0081	0.0087	0.0095	0.0242	0.0068	0.013	0.1692
3	rs711635	4490513	1.07	0.897462410887183	2.74	1.47642932789886	0.0754628945791099	0.0374351547775901	0.1529	0.0685	0.0061	0.004	0.0208	0.0039	0.0049	0.0186	0.1374	0.0146	0.0168	0.0079	0.0857	0.0179	0.0088	0.0032	0.0039	0.0854	0.0955	0.0081	0.0087	0.0095	0.0242	0.0068	0.013	0.1692
3	rs7624484	4491893	1.07	0.897462410887183	2.74	1.47642932789886	0.0774390932690942	0.0378648650249688	0.1528	0.0685	0.0061	0.004	0.0208	0.0039	0.0049	0.0185	0.1374	0.0146	0.0168	0.0079	0.0857	0.0179	0.0088	0.0032	0.0039	0.0854	0.0955	0.0081	0.0087	0.0095	0.0242	0.0068	0.013	0.1692
3	rs793395	4493107	1.07	0.897462410887183	2.75	1.43969700504398	0.0783402556934566	0.0378110296705107	0.1528	0.0685	0.0061	0.004	0.0208	0.0039	0.0049	0.0185	0.1374	0.0146	0.0168	0.0079	0.0857	0.0179	0.0088	0.0032	0.0039	0.0854	0.0955	0.0082	0.0087	0.0095	0.0242	0.0068	0.013	0.1692
3	rs17629635	4503353	1.06	0.964986553882562	2.74	1.47642932789886	0.0955473628757026	0.0358436157932095	0.1526	0.0684	0.0061	0.0041	0.0208	0.004	0.005	0.0185	0.1372	0.0147	0.0167	0.008	0.0857	0.0179	0.0088	0.0032	0.004	0.0852	0.0957	0.0082	0.0088	0.0096	0.0244	0.0068	0.0131	0.1691
3	rs2819590	4508742	1.06	0.964986553882562	2.76	1.40351999273484	0.105491714112321	0.0351637452472248	0.1525	0.0683	0.0061	0.0042	0.0209	0.004	0.005	0.0185	0.1371	0.0147	0.0166	0.008	0.0857	0.018	0.0088	0.0032	0.004	0.0851	0.0957	0.0083	0.0088	0.0097	0.0244	0.0068	0.0131	0.169
3	rs73001435	4511307	1.06	0.964986553882562	2.76	1.40351999273484	0.118585645751516	0.0335665993151485	0.1523	0.0683	0.0061	0.0042	0.021	0.004	0.005	0.0185	0.1369	0.0148	0.0166	0.0081	0.0857	0.018	0.0088	0.0032	0.004	0.0849	0.0958	0.0083	0.0088	0.0097	0.0245	0.0068	0.0131	0.1689
3	rs35508055	4512600	1.06	0.964986553882562	2.76	1.40351999273484	0.149730980173555	0.0313584667031971	0.1519	0.0681	0.0061	0.0043	0.0214	0.0041	0.0051	0.0185	0.1366	0.0149	0.0164	0.0081	0.0857	0.0182	0.0089	0.0031	0.004	0.0846	0.0958	0.0084	0.0089	0.0096	0.0247	0.0069	0.0132	0.1686
3	rs1825914	4513582	1.06	0.964986553882562	2.76	1.40351999273484	0.153581070658309	0.0298445901737931	0.1519	0.0681	0.0061	0.0043	0.0215	0.0041	0.0051	0.0186	0.1366	0.0149	0.0164	0.0081	0.0857	0.0183	0.0089	0.0031	0.004	0.0845	0.0958	0.0084	0.0089	0.0096	0.0247	0.0069	0.0131	0.1685
3	rs17040736	4515191	1.06	0.964986553882562	2.76	1.40351999273484	0.16712574734646	0.0296517909980585	0.1516	0.0681	0.0062	0.0044	0.0216	0.0041	0.0051	0.0186	0.136	0.015	0.0164	0.0081	0.0857	0.0183	0.0089	0.0031	0.004	0.0845	0.0961	0.0084	0.0089	0.0097	0.0248	0.0069	0.0131	0.1687
3	rs304095	4516540	1.05	1.03559017337659	2.77	1.36789661096653	0.196465549667674	0.034644820351873	0.1511	0.068	0.0062	0.0044	0.0218	0.0042	0.0052	0.0187	0.1357	0.0151	0.0164	0.0083	0.0857	0.0184	0.009	0.0032	0.004	0.0844	0.0961	0.0085	0.0089	0.0097	0.0249	0.0069	0.0131	0.1686
3	rs12635033	4517191	1.05	1.03559017337659	2.77	1.36789661096653	0.204109455035098	0.0292201243966722	0.1512	0.068	0.0062	0.0044	0.0218	0.0042	0.0052	0.0187	0.1355	0.0151	0.0164	0.0084	0.0855	0.0183	0.009	0.0032	0.004	0.0841	0.096	0.0085	0.0093	0.0098	0.0249	0.007	0.0131	0.1683
3	rs9818866	4518662	1.05	1.03559017337659	2.77	1.36789661096653	0.223860287278249	0.034644820351873	0.1512	0.0681	0.0062	0.0044	0.0219	0.0042	0.0052	0.0187	0.1354	0.0152	0.0164	0.0085	0.0854	0.0183	0.0091	0.0032	0.0041	0.084	0.096	0.0086	0.0093	0.0099	0.0249	0.007	0.0131	0.1681
3	rs116621571	4521221	1.05	1.03559017337659	2.77	1.36789661096653	0.228034041345297	0.0353723027871356	0.1511	0.0681	0.0062	0.0044	0.0219	0.0043	0.0052	0.0187	0.1354	0.0152	0.0164	0.0085	0.0853	0.0183	0.0091	0.0032	0.0041	0.084	0.0959	0.0086	0.0093	0.0099	0.0249	0.0071	0.0131	0.1681
3	rs114284168	4524465	1.05	1.03559017337659	2.79	1.29830379804321	0.231107992022345	0.0373815974340886	0.151	0.0681	0.0062	0.0045	0.0219	0.0043	0.0052	0.0187	0.1353	0.0152	0.0164	0.0086	0.0852	0.0183	0.0091	0.0032	0.0041	0.084	0.0959	0.0086	0.0093	0.0099	0.0248	0.0071	0.0132	0.1681
3	rs304078	4533158	1.05	1.03559017337659	2.79	1.29830379804321	0.259800099322466	0.0528208439220502	0.1504	0.0681	0.0063	0.0045	0.022	0.0044	0.0054	0.0188	0.1351	0.0153	0.0164	0.0088	0.0847	0.0183	0.0092	0.0033	0.0041	0.0839	0.0957	0.0086	0.0094	0.01	0.0249	0.0072	0.0132	0.1681
3	rs74399223	4533271	1.05	1.03559017337659	2.8	1.26433078213629	0.25966489788462	0.051393677963029	0.1504	0.0681	0.0063	0.0045	0.022	0.0044	0.0054	0.0188	0.1351	0.0153	0.0164	0.0089	0.0847	0.0183	0.0092	0.0033	0.0041	0.0839	0.0957	0.0086	0.0094	0.01	0.0249	0.0072	0.0132	0.168
3	rs304075	4535430	1.05	1.03559017337659	2.83	1.16568278487026	0.264101280950748	0.0538865848124966	0.1503	0.0681	0.0063	0.0045	0.0221	0.0045	0.0054	0.0187	0.1349	0.0152	0.0164	0.009	0.0847	0.0183	0.0093	0.0033	0.0042	0.0839	0.0957	0.0086	0.0095	0.01	0.0249	0.0072	0.0132	0.168
3	rs78109745	4543076	1.05	1.03559017337659	2.83	1.16568278487026	0.266334782831845	0.0636827564770912	0.1501	0.0679	0.0064	0.0046	0.0221	0.0046	0.0055	0.0187	0.1346	0.0151	0.0164	0.0092	0.0845	0.0182	0.0093	0.0034	0.0042	0.0838	0.0958	0.0086	0.0097	0.01	0.025	0.0073	0.0133	0.1678
3	rs75722887	4555399	1.04	1.10930661634754	2.83	1.16568278487026	0.294460027480629	0.0834632620091467	0.1498	0.0678	0.0065	0.0047	0.0222	0.0047	0.0056	0.0186	0.1342	0.0151	0.0164	0.0095	0.0844	0.0182	0.0094	0.0035	0.0043	0.0838	0.0958	0.0086	0.0097	0.01	0.025	0.0074	0.0133	0.1676
3	rs73005403	4564823	1.04	1.10930661634754	2.84	1.13388392478305	0.46252974509042	0.17127355698756	0.1492	0.0675	0.0067	0.0048	0.0223	0.005	0.0059	0.0184	0.1334	0.0155	0.0162	0.0102	0.0841	0.018	0.0096	0.0036	0.0045	0.0837	0.0958	0.0086	0.0099	0.01	0.0252	0.0076	0.0134	0.1672
3	rs1018011	4564872	1.04	1.10930661634754	2.84	1.13388392478305	0.470762725027037	0.175153848982638	0.149	0.0675	0.0068	0.0048	0.0223	0.005	0.006	0.0184	0.1334	0.0155	0.0162	0.0102	0.084	0.018	0.0096	0.0036	0.0045	0.0837	0.0957	0.0086	0.0099	0.0101	0.0252	0.0076	0.0134	0.1672
3	rs4684418	4565456	1.04	1.10930661634754	2.85	1.10262356492582	0.475798014634372	0.162727629385313	0.1489	0.0674	0.0068	0.0048	0.0223	0.005	0.006	0.0184	0.1333	0.0155	0.0162	0.0102	0.084	0.018	0.0097	0.0036	0.0045	0.0835	0.0957	0.0087	0.01	0.0101	0.0253	0.0076	0.0135	0.1673
3	rs6796205	4571671	1.02	1.26620126232677	2.85	1.10262356492582	0.578697125317801	0.472187762703132	0.1467	0.066	0.0077	0.0055	0.0221	0.0058	0.0065	0.0186	0.1331	0.0159	0.016	0.0106	0.0828	0.0179	0.0101	0.0042	0.0053	0.0819	0.0945	0.0087	0.0102	0.0102	0.0264	0.0081	0.0136	0.1678
3	rs74829116	4572755	1.02	1.26620126232677	2.85	1.10262356492582	0.629558057652336	0.44924538265958	0.1461	0.0654	0.0078	0.0057	0.0223	0.006	0.0065	0.0188	0.1332	0.0164	0.016	0.0105	0.0823	0.0181	0.0102	0.0042	0.0054	0.0818	0.0937	0.0086	0.0102	0.0102	0.0267	0.0083	0.0137	0.1678
3	rs304061	4573043	1.01	1.34943643539615	2.85	1.10262356492582	0.810779567371959	0.625597172105467	0.1458	0.0651	0.0079	0.0058	0.0224	0.0061	0.0066	0.0189	0.1332	0.0167	0.016	0.0105	0.082	0.0181	0.0104	0.0043	0.0055	0.0818	0.0932	0.0085	0.0103	0.0103	0.0269	0.0084	0.0138	0.1678
3	rs77473283	4573754	1.01	1.34943643539615	2.86	1.07189958250627	0.819997822156937	0.670402779796481	0.1457	0.0644	0.0079	0.0059	0.0225	0.0063	0.0066	0.0184	0.1335	0.0169	0.0162	0.0106	0.0814	0.0183	0.0105	0.0044	0.0059	0.082	0.0923	0.0086	0.0104	0.0105	0.027	0.0086	0.0139	0.1674
3	rs115637886	4574513	1.01	1.34943643539615	2.85	1.10262356492582	0.648584586458781	0.62400522257323	0.1455	0.0643	0.0081	0.006	0.0223	0.0063	0.0066	0.0185	0.1339	0.0168	0.0161	0.0105	0.0813	0.0182	0.0105	0.0045	0.0059	0.0823	0.0924	0.0085	0.0103	0.0104	0.0267	0.0086	0.0139	0.1674
3	rs304051	4578306	1.01	1.34943643539615	2.85	1.10262356492582	0.589419415377806	0.71127852609258	0.1453	0.0643	0.0082	0.006	0.0222	0.0064	0.0066	0.0187	0.1343	0.0167	0.016	0.0104	0.0811	0.0179	0.0106	0.0047	0.006	0.0826	0.0924	0.0085	0.0103	0.0104	0.0265	0.0086	0.0139	0.1674
3	rs17040868	4582680	1	1.43589860781958	2.83	1.16568278487026	0.528670822288332	0.94788592432963	0.1443	0.0636	0.0087	0.0065	0.0219	0.0066	0.0066	0.0188	0.1369	0.0165	0.0162	0.0107	0.0805	0.0179	0.0106	0.005	0.0063	0.082	0.091	0.0086	0.0105	0.0109	0.0265	0.0089	0.0143	0.1653
3	rs304003	4584044	1	1.43589860781958	2.83	1.16568278487026	0.534774897867708	1.02223278756267	0.1442	0.0635	0.0087	0.0066	0.0218	0.0067	0.0065	0.0189	0.1374	0.0165	0.0162	0.0107	0.0802	0.018	0.0107	0.0051	0.0063	0.0822	0.0907	0.0088	0.0105	0.0111	0.0265	0.009	0.0143	0.1646
3	rs304006	4585549	1	1.43589860781958	2.83	1.16568278487026	0.529901944053118	1.04364782071564	0.1438	0.0633	0.0089	0.0066	0.0217	0.0067	0.0065	0.0189	0.1373	0.0165	0.0162	0.0108	0.0801	0.018	0.0106	0.0051	0.0063	0.0823	0.0907	0.0089	0.0105	0.0114	0.0267	0.0091	0.0143	0.1645
3	rs7616234	4588013	0.99	1.52561210963291	2.82	1.19802221324668	0.446873808232938	0.900931638371881	0.1429	0.0633	0.009	0.0068	0.0216	0.0064	0.0061	0.0187	0.1381	0.0163	0.0161	0.0106	0.0804	0.0179	0.0102	0.005	0.0062	0.082	0.0914	0.0091	0.0105	0.0114	0.0265	0.0094	0.0146	0.1648
3	rs11708538	4589507	0.99	1.52561210963291	2.8	1.26433078213629	0.47162056472349	0.920726576300086	0.1428	0.0634	0.0091	0.0068	0.0216	0.0065	0.0061	0.0187	0.1381	0.0163	0.0161	0.0106	0.0804	0.0179	0.0102	0.005	0.0061	0.082	0.0914	0.0091	0.0105	0.0115	0.0265	0.0095	0.0147	0.1648
3	rs113041225	4593600	0.99	1.52561210963291	2.8	1.26433078213629	0.502121220616859	0.942979367779692	0.1424	0.0636	0.0092	0.0069	0.0215	0.0065	0.0061	0.0186	0.138	0.0164	0.0161	0.0105	0.0804	0.0179	0.0102	0.005	0.0061	0.0819	0.0913	0.0091	0.0106	0.0115	0.0264	0.0096	0.0147	0.1647
3	rs115959858	4597614	0.99	1.52561210963291	2.79	1.29830379804321	0.535947552131517	0.978067077553752	0.1423	0.0636	0.0092	0.007	0.0216	0.0065	0.0061	0.0186	0.138	0.0164	0.0161	0.0106	0.0804	0.018	0.0102	0.005	0.0061	0.0819	0.0913	0.0091	0.0106	0.0115	0.0264	0.0096	0.0147	0.1647
3	Affx-22366633	4598605	0.99	1.52561210963291	2.79	1.29830379804321	0.545832639992197	0.990190986083694	0.1423	0.0636	0.0092	0.007	0.0214	0.0065	0.0061	0.0186	0.1379	0.0164	0.0161	0.0106	0.0804	0.018	0.0102	0.005	0.0061	0.0819	0.0913	0.0091	0.0106	0.0115	0.0264	0.0096	0.0147	0.1647
3	rs13096859	4598635	0.99	1.52561210963291	2.79	1.29830379804321	0.544781172474028	0.989871564906511	0.1423	0.0636	0.0092	0.007	0.0214	0.0065	0.0061	0.0186	0.1379	0.0164	0.0161	0.0106	0.0804	0.018	0.0102	0.005	0.0061	0.082	0.0913	0.0091	0.0106	0.0115	0.0264	0.0096	0.0147	0.1646
3	rs931502	4599455	0.99	1.52561210963291	2.79	1.29830379804321	0.56398698476704	1.0275384062722	0.1423	0.0636	0.0092	0.007	0.0214	0.0065	0.0061	0.0186	0.1379	0.0164	0.0161	0.0106	0.0804	0.0181	0.0102	0.005	0.0061	0.082	0.0913	0.0091	0.0106	0.0115	0.0264	0.0097	0.0147	0.1647
3	rs74576096	4600189	0.99	1.52561210963291	2.8	1.26433078213629	0.553021179921888	1.01596928588687	0.1423	0.0636	0.0092	0.007	0.0214	0.0065	0.0061	0.0186	0.1379	0.0164	0.0161	0.0106	0.0804	0.0181	0.0102	0.005	0.0061	0.082	0.0913	0.0091	0.0106	0.0115	0.0264	0.0097	0.0147	0.1647
3	rs77301768	4606962	0.99	1.52561210963291	2.79	1.29830379804321	0.65536546909569	1.0979537006932	0.1424	0.0641	0.0094	0.0071	0.0211	0.0065	0.0061	0.0185	0.1378	0.0163	0.0161	0.0106	0.0802	0.0179	0.0102	0.0051	0.0061	0.0818	0.0912	0.0092	0.0106	0.0116	0.0263	0.0098	0.0146	0.1647
3	rs4684420	4607085	0.99	1.52561210963291	2.8	1.26433078213629	0.663976401985915	1.10936540984296	0.1423	0.0641	0.0094	0.0071	0.0211	0.0066	0.0061	0.0185	0.1378	0.0163	0.0161	0.0106	0.0802	0.018	0.0102	0.0051	0.0061	0.0818	0.0912	0.0092	0.0107	0.0116	0.0263	0.0098	0.0146	0.1647
3	rs4684421	4607231	0.99	1.52561210963291	2.8	1.26433078213629	0.705789042969981	1.08152685362301	0.1424	0.0641	0.0095	0.0071	0.0212	0.0064	0.006	0.0186	0.1379	0.0163	0.0162	0.0106	0.0799	0.0179	0.0102	0.005	0.0061	0.082	0.0914	0.0087	0.0106	0.0116	0.0263	0.0098	0.0146	0.1649
3	rs11130068	4608360	0.99	1.52561210963291	2.8	1.26433078213629	0.72551097666101	1.12194326303963	0.1424	0.0642	0.0096	0.0071	0.0213	0.0064	0.006	0.0187	0.1381	0.0163	0.0162	0.0106	0.0796	0.0179	0.0102	0.005	0.0061	0.082	0.0913	0.0086	0.0106	0.0116	0.0262	0.0098	0.0146	0.165
3	rs77860739	4608523	0.99	1.52561210963291	2.8	1.26433078213629	0.677278247694614	1.10137492770987	0.1417	0.0644	0.0097	0.0071	0.0215	0.0064	0.006	0.0187	0.1377	0.0163	0.0162	0.0105	0.0803	0.0178	0.0103	0.005	0.0061	0.0814	0.0914	0.0087	0.0106	0.0115	0.0263	0.0098	0.0146	0.1654
3	rs62231456	4609154	0.97	1.7148831617518	2.79	1.29830379804321	0.773895331091032	1.18537917464204	0.1383	0.0653	0.0103	0.0072	0.0222	0.0064	0.0062	0.0188	0.1368	0.0163	0.016	0.01	0.0828	0.0174	0.0106	0.005	0.0062	0.0792	0.0919	0.0089	0.0105	0.0112	0.0266	0.0101	0.0145	0.1666
3	rs17758821	4609175	0.97	1.7148831617518	2.79	1.29830379804321	0.892224061040995	1.20704872496013	0.1382	0.0651	0.0103	0.0072	0.0222	0.0064	0.0062	0.0188	0.1369	0.0167	0.0159	0.01	0.0827	0.0174	0.0107	0.005	0.0062	0.079	0.0918	0.0089	0.0105	0.0113	0.0266	0.0101	0.0146	0.1668
3	rs17040924	4609210	0.97	1.7148831617518	2.79	1.29830379804321	0.795203903067247	1.1664142577439	0.1379	0.0653	0.0103	0.0071	0.0222	0.0064	0.0062	0.0187	0.137	0.0166	0.016	0.01	0.0827	0.0174	0.0107	0.005	0.0062	0.0792	0.0919	0.0089	0.0105	0.0112	0.0267	0.0101	0.0146	0.1666
3	rs11923960	4609648	0.98	1.61859979960807	2.79	1.29830379804321	0.737987481689922	0.991309117361157	0.1363	0.0647	0.0102	0.007	0.0226	0.0064	0.006	0.0179	0.1363	0.0164	0.0162	0.0096	0.0843	0.0173	0.0105	0.0047	0.0059	0.0818	0.0919	0.0086	0.0105	0.0111	0.0267	0.0099	0.0147	0.1678
3	rs12492889	4614184	0.99	1.52561210963291	2.79	1.29830379804321	0.347652885550828	0.334596009092351	0.1373	0.0655	0.008	0.0055	0.0225	0.0054	0.0055	0.016	0.1381	0.0156	0.0167	0.0081	0.0868	0.0167	0.0076	0.0034	0.0044	0.0853	0.0959	0.008	0.0093	0.009	0.0268	0.0078	0.0148	0.1755
3	rs73009417	4624521	0.99	1.52561210963291	2.79	1.29830379804321	0.422260700991942	0.457261141171463	0.1372	0.0656	0.0079	0.0055	0.0227	0.0052	0.0055	0.0159	0.138	0.0156	0.0167	0.0081	0.0869	0.0167	0.0075	0.0034	0.0043	0.0855	0.096	0.008	0.0093	0.0089	0.0268	0.0076	0.0148	0.1759
3	rs1873849	4625632	0.98	1.61859979960807	2.79	1.29830379804321	0.326023980647194	0.249470313126324	0.1372	0.0656	0.0079	0.0055	0.0228	0.0052	0.0055	0.0158	0.138	0.0155	0.0166	0.0081	0.0871	0.0167	0.0074	0.0034	0.0042	0.0856	0.0962	0.0079	0.0093	0.0088	0.0268	0.0076	0.0147	0.1762
3	rs112587162	4625844	0.98	1.61859979960807	2.79	1.29830379804321	0.319696576764215	0.248684452246424	0.1371	0.0657	0.0078	0.0055	0.0228	0.0052	0.0055	0.0158	0.138	0.0155	0.0167	0.0081	0.0869	0.0167	0.0074	0.0034	0.0042	0.0857	0.0962	0.0079	0.0093	0.0089	0.0268	0.0076	0.0148	0.1764
3	rs6804671	4626197	0.98	1.61859979960807	2.79	1.29830379804321	0.340640641461785	0.186462995942521	0.1372	0.0655	0.0077	0.0056	0.0227	0.0052	0.0056	0.0158	0.138	0.0155	0.0168	0.0081	0.0871	0.0167	0.0074	0.0034	0.0041	0.0859	0.096	0.0079	0.0093	0.0089	0.0268	0.0075	0.0148	0.1766
3	rs4685771	4628541	0.98	1.61859979960807	2.79	1.29830379804321	0.417455710956268	0.156828124956511	0.137	0.0656	0.0075	0.0055	0.0227	0.0053	0.0058	0.0156	0.1383	0.0155	0.0168	0.008	0.0872	0.0167	0.0072	0.0035	0.0038	0.0861	0.0959	0.0079	0.0093	0.0088	0.0268	0.0076	0.0148	0.1768
3	rs74799692	4629508	0.98	1.61859979960807	2.79	1.29830379804321	0.439026791515566	0.161075760449301	0.1371	0.0657	0.0075	0.0055	0.0228	0.0053	0.0058	0.0155	0.1382	0.0155	0.0168	0.008	0.0875	0.0168	0.0072	0.0035	0.0038	0.0863	0.0959	0.0079	0.0092	0.0088	0.0268	0.0075	0.0148	0.1767
3	rs9834393	4632064	0.98	1.61859979960807	2.79	1.29830379804321	0.488749328267464	0.153097045109159	0.1371	0.0657	0.0075	0.0053	0.0228	0.0053	0.0059	0.0154	0.1378	0.0155	0.0167	0.008	0.0882	0.0168	0.0072	0.0034	0.0037	0.0868	0.096	0.0079	0.0091	0.0087	0.0268	0.0075	0.0149	0.1764
3	rs114517240	4633393	0.99	1.52561210963291	2.81	1.23090422469309	0.578021580291237	0.140248667790305	0.1367	0.0657	0.0074	0.0051	0.0227	0.0052	0.0059	0.0155	0.1356	0.0154	0.0166	0.008	0.0902	0.0167	0.007	0.0033	0.0035	0.0871	0.0961	0.0081	0.0089	0.0086	0.0266	0.0073	0.0151	0.1778
3	rs116238352	4633478	0.99	1.52561210963291	2.81	1.23090422469309	0.582215878973647	0.138315494553987	0.1366	0.0657	0.0074	0.0051	0.0227	0.0052	0.0059	0.0155	0.1355	0.0154	0.0166	0.008	0.0903	0.0167	0.0071	0.0033	0.0035	0.0871	0.0961	0.0081	0.0089	0.0087	0.0266	0.0073	0.0152	0.1778
3	rs2322734	4633492	0.99	1.52561210963291	2.82	1.19802221324668	0.576941472728608	0.1250623182738	0.1366	0.0657	0.0074	0.0051	0.0227	0.0052	0.0059	0.0155	0.1355	0.0154	0.0166	0.008	0.0906	0.0167	0.007	0.0033	0.0035	0.0871	0.096	0.0082	0.009	0.0086	0.0266	0.0073	0.0151	0.1778
3	rs17041030	4637939	0.99	1.52561210963291	2.82	1.19802221324668	0.616553592504558	0.120930346404373	0.1364	0.0656	0.0073	0.0049	0.0227	0.0051	0.0059	0.0155	0.1355	0.0152	0.0166	0.0083	0.0906	0.0168	0.0068	0.0033	0.0034	0.0875	0.0959	0.0082	0.0089	0.0086	0.0268	0.0072	0.0155	0.1777
3	rs2686622	4638640	0.99	1.52561210963291	2.8	1.26433078213629	0.737761170517281	0.120842998952587	0.1363	0.0656	0.0073	0.0049	0.0227	0.0051	0.0061	0.0155	0.1356	0.0151	0.0166	0.0083	0.0905	0.0167	0.0068	0.0033	0.0033	0.0874	0.0959	0.0082	0.009	0.0086	0.0269	0.0073	0.0155	0.1777
3	rs80356211	4642318	0.99	1.52561210963291	2.79	1.29830379804321	0.807638317960232	0.125948150301075	0.1363	0.0655	0.0073	0.0049	0.0227	0.0051	0.0062	0.0154	0.1359	0.015	0.0166	0.0083	0.0907	0.0167	0.0067	0.0034	0.0033	0.0876	0.0958	0.0082	0.009	0.0086	0.0267	0.0073	0.0157	0.1774
3	rs2101694	4647026	0.99	1.52561210963291	2.79	1.29830379804321	0.921649933790349	0.171372673444285	0.1362	0.0654	0.0072	0.0049	0.0227	0.0051	0.0064	0.0153	0.1364	0.0148	0.0167	0.0083	0.0909	0.0168	0.0067	0.0035	0.0032	0.0879	0.0953	0.0083	0.0091	0.0085	0.0265	0.0072	0.016	0.1769
3	rs9816389	4648235	0.99	1.52561210963291	2.79	1.29830379804321	0.886746253967299	0.181687572606014	0.1362	0.0653	0.0072	0.0049	0.0226	0.0051	0.0065	0.0154	0.1366	0.0147	0.0166	0.0083	0.091	0.0167	0.0067	0.0036	0.0032	0.0879	0.0951	0.0084	0.0091	0.0085	0.0265	0.0072	0.0161	0.1768
3	rs74644799	4650285	0.99	1.52561210963291	2.78	1.33282513578435	0.83554045729636	0.164776365116325	0.1362	0.0654	0.0072	0.0048	0.0227	0.0051	0.0065	0.0154	0.1368	0.0146	0.0166	0.0083	0.0911	0.0167	0.0067	0.0037	0.0032	0.0878	0.0948	0.0084	0.0092	0.0085	0.0265	0.0072	0.0161	0.1767
3	rs1879817	4651206	0.99	1.52561210963291	2.78	1.33282513578435	0.824742487966197	0.185647165013415	0.1362	0.0655	0.0072	0.0048	0.0227	0.0051	0.0066	0.0155	0.1369	0.0146	0.0165	0.0083	0.0912	0.0167	0.0067	0.0037	0.0032	0.0878	0.0948	0.0084	0.0092	0.0084	0.0265	0.0072	0.0161	0.1765
3	rs73104468	4652778	0.99	1.52561210963291	2.78	1.33282513578435	0.854259509162113	0.174056350721269	0.1363	0.0655	0.0073	0.0049	0.0226	0.0051	0.0067	0.0154	0.1369	0.0147	0.0165	0.0083	0.0911	0.0167	0.0067	0.0038	0.0033	0.0876	0.0946	0.0085	0.0092	0.0084	0.0266	0.0072	0.0162	0.1764
3	rs11709423	4655989	0.99	1.52561210963291	2.78	1.33282513578435	0.861586754819847	0.18493431688321	0.1363	0.0655	0.0072	0.0049	0.0226	0.0051	0.0068	0.0154	0.1369	0.0146	0.0164	0.0084	0.0913	0.0168	0.0067	0.0039	0.0033	0.0871	0.0946	0.0084	0.0091	0.0083	0.0266	0.0073	0.0162	0.1764
3	rs77951172	4656020	1	1.43589860781958	2.77	1.36789661096653	0.859007112472177	0.182294833329687	0.1362	0.0655	0.0072	0.0049	0.0226	0.0051	0.0067	0.0154	0.1369	0.0146	0.0164	0.0084	0.0912	0.0168	0.0068	0.0039	0.0033	0.0871	0.0947	0.0084	0.0091	0.0083	0.0266	0.0073	0.0162	0.1765
3	rs11130084	4660168	1	1.43589860781958	2.77	1.36789661096653	0.863765879574568	0.200307363625647	0.1362	0.0655	0.0071	0.005	0.0224	0.0051	0.0069	0.0155	0.1369	0.0145	0.0164	0.0085	0.0912	0.0169	0.0069	0.0041	0.0034	0.0864	0.0945	0.0086	0.0091	0.0081	0.0268	0.0073	0.0162	0.1768
3	rs2639801	4662497	1	1.43589860781958	2.77	1.36789661096653	0.556333477488179	0.237876357464678	0.1363	0.0657	0.007	0.005	0.0223	0.0051	0.0069	0.0156	0.1367	0.0145	0.0166	0.0083	0.0913	0.0169	0.0071	0.0044	0.0036	0.0857	0.0943	0.0086	0.0089	0.008	0.0271	0.0073	0.0163	0.1768
3	rs62231565	4662711	1	1.43589860781958	2.77	1.36789661096653	0.541829050447349	0.229297815507276	0.1363	0.0657	0.007	0.0049	0.0222	0.0051	0.0069	0.0156	0.1365	0.0145	0.0166	0.0083	0.0913	0.0169	0.0071	0.0045	0.0036	0.0857	0.0942	0.0086	0.0089	0.0081	0.0273	0.0073	0.0163	0.1767
3	rs1008825	4663467	1	1.43589860781958	2.76	1.40351999273484	0.459559014390112	0.239537666036898	0.1364	0.0657	0.007	0.005	0.0221	0.0051	0.0069	0.0158	0.1368	0.0145	0.0166	0.0083	0.0915	0.0168	0.0071	0.0047	0.0036	0.0852	0.0941	0.0087	0.0088	0.008	0.0273	0.0073	0.0163	0.1767
3	rs931503	4664754	1	1.43589860781958	2.76	1.40351999273484	0.422434887975938	0.226461027254061	0.1365	0.0657	0.007	0.0051	0.0222	0.0051	0.0068	0.016	0.1367	0.0144	0.0166	0.0082	0.0913	0.0167	0.0072	0.0048	0.0036	0.0852	0.0939	0.0087	0.0086	0.008	0.0277	0.0073	0.0163	0.1766
3	rs2029665	4665565	1.01	1.34943643539615	2.76	1.40351999273484	0.260747581797957	0.267184636499526	0.1351	0.0653	0.007	0.0052	0.0224	0.0051	0.0069	0.0163	0.1382	0.0147	0.0166	0.0087	0.0912	0.0171	0.0074	0.0053	0.0038	0.0838	0.0931	0.0088	0.0089	0.0081	0.028	0.0073	0.0166	0.1753
3	rs57917131	4669222	1.03	1.18616718476217	2.76	1.40351999273484	0.0997081974238751	0.368221072650091	0.1352	0.0665	0.0069	0.0053	0.0226	0.0053	0.0066	0.0165	0.1393	0.0148	0.0165	0.0092	0.09	0.0179	0.0077	0.0059	0.0042	0.0826	0.0905	0.0089	0.0092	0.0083	0.0284	0.0073	0.0171	0.1736
3	rs79865812	4673933	1.03	1.18616718476217	2.74	1.47642932789886	0.0892258854225611	0.36167388691538	0.1354	0.0664	0.0067	0.0053	0.0226	0.0052	0.0066	0.0166	0.1395	0.0148	0.0165	0.0092	0.09	0.0179	0.0076	0.006	0.0042	0.0826	0.0903	0.0091	0.0092	0.0083	0.0283	0.0073	0.0172	0.1735
3	rs4073665	4682229	1.03	1.18616718476217	2.74	1.47642932789886	0.0811969430114992	0.411434010283075	0.1354	0.0674	0.0067	0.0054	0.0226	0.0051	0.0064	0.0167	0.1402	0.0149	0.0163	0.0093	0.0893	0.0181	0.0077	0.0062	0.0043	0.0821	0.089	0.0092	0.0092	0.0083	0.0285	0.0072	0.0173	0.1732
3	rs4594601	4686814	1.03	1.18616718476217	2.73	1.51371859856499	0.0869432402552547	0.497202017307601	0.1353	0.0673	0.0065	0.0054	0.0226	0.0052	0.0063	0.0169	0.1411	0.0152	0.0161	0.0094	0.0893	0.0181	0.0077	0.0063	0.0044	0.0816	0.0884	0.0093	0.009	0.0083	0.0284	0.0071	0.0173	0.1735
3	rs4234561	4692938	1.03	1.18616718476217	2.73	1.51371859856499	0.0775048044002531	0.551843333152042	0.1353	0.0673	0.0066	0.0055	0.0225	0.0054	0.0064	0.0171	0.1413	0.0152	0.016	0.0094	0.0893	0.0181	0.0079	0.0062	0.0046	0.0817	0.0879	0.0094	0.0091	0.0083	0.0286	0.0072	0.0174	0.1727
3	rs17709863	4696646	1.04	1.10930661634754	2.73	1.51371859856499	0.0868960842637275	0.688107689242116	0.1349	0.0669	0.0068	0.0055	0.0226	0.0057	0.0064	0.0179	0.1418	0.0155	0.0157	0.0089	0.0886	0.0188	0.0082	0.0065	0.0047	0.0813	0.0869	0.0095	0.0094	0.0086	0.0287	0.0069	0.0175	0.172
3	rs10510296	4697203	1.04	1.10930661634754	2.73	1.51371859856499	0.129466186394876	0.825263381294883	0.1343	0.0671	0.0068	0.0056	0.0226	0.0061	0.0064	0.0183	0.1416	0.0158	0.0157	0.0087	0.0883	0.0189	0.0083	0.0065	0.0048	0.0812	0.0868	0.0095	0.0097	0.0086	0.0289	0.0068	0.0176	0.1716
3	rs11916179	4697482	1.04	1.10930661634754	2.73	1.51371859856499	0.142108384863436	0.927501661266504	0.1342	0.0671	0.0068	0.0056	0.0226	0.006	0.0063	0.0182	0.1413	0.016	0.0157	0.0087	0.0881	0.019	0.0083	0.0065	0.0048	0.082	0.0869	0.0095	0.0098	0.0087	0.0292	0.0068	0.0175	0.1709
3	rs4560283	4697749	1.04	1.10930661634754	2.74	1.47642932789886	0.0988620119051129	0.998822881248401	0.1344	0.067	0.0067	0.0055	0.0227	0.0059	0.006	0.0186	0.1418	0.016	0.0158	0.0086	0.0874	0.0189	0.0083	0.0065	0.005	0.0829	0.0878	0.0095	0.0096	0.0084	0.0294	0.0068	0.0174	0.1697
3	rs12486970	4697927	1.04	1.10930661634754	2.74	1.47642932789886	0.0698538046216227	0.946777552265174	0.1337	0.067	0.0068	0.0054	0.0228	0.0058	0.0059	0.0185	0.1425	0.0161	0.0159	0.0085	0.0874	0.0188	0.0083	0.0064	0.005	0.0831	0.0892	0.0094	0.0096	0.0082	0.0293	0.0068	0.0174	0.1688
3	rs7630009	4698109	1.04	1.10930661634754	2.74	1.47642932789886	0.0679859281349822	0.955651681025015	0.1332	0.0668	0.0068	0.0053	0.0227	0.0057	0.0058	0.0185	0.143	0.016	0.0161	0.0085	0.0876	0.0188	0.0084	0.0064	0.0049	0.0833	0.0904	0.0094	0.0096	0.0083	0.029	0.0067	0.0175	0.1679
3	rs73807108	4698617	1.04	1.10930661634754	2.74	1.47642932789886	0.0602453682495749	0.887470912279476	0.1326	0.0667	0.0068	0.0052	0.0227	0.0057	0.0058	0.0184	0.1433	0.0159	0.0161	0.0085	0.0879	0.0188	0.0084	0.0063	0.0048	0.0832	0.0909	0.0094	0.0097	0.0082	0.0291	0.0067	0.0175	0.1677
3	rs6801563	4703547	1.04	1.10930661634754	2.74	1.47642932789886	0.0431236379814604	0.867979868227049	0.132	0.0664	0.0069	0.0051	0.0228	0.0057	0.0057	0.0187	0.1434	0.016	0.0161	0.0085	0.0881	0.0189	0.0085	0.0062	0.0049	0.0837	0.09	0.0094	0.0097	0.0083	0.0294	0.0067	0.0178	0.1675
3	rs1994500	4712234	1.05	1.03559017337659	2.74	1.47642932789886	0.0427241767170193	0.778897583647716	0.1306	0.0669	0.0069	0.0049	0.0231	0.0055	0.0056	0.0188	0.144	0.016	0.016	0.0085	0.0884	0.0189	0.0084	0.0062	0.0048	0.0838	0.0902	0.0093	0.0098	0.0082	0.0298	0.0067	0.0177	0.1673
3	rs2306875	4712413	1.05	1.03559017337659	2.75	1.43969700504398	0.0353106688919788	0.74876278440488	0.1305	0.067	0.0069	0.0049	0.023	0.0055	0.0056	0.0188	0.1442	0.0161	0.016	0.0085	0.0882	0.0188	0.0087	0.0061	0.0049	0.0843	0.0902	0.0094	0.0098	0.0079	0.0298	0.0067	0.0177	0.1669
3	rs3792489	4713093	1.05	1.03559017337659	2.75	1.43969700504398	0.0442617312071298	0.663203644363762	0.1303	0.0668	0.0068	0.0049	0.0232	0.0056	0.0056	0.0189	0.1443	0.0161	0.0157	0.0087	0.0875	0.0189	0.0089	0.0061	0.0049	0.0844	0.0904	0.0094	0.0098	0.0079	0.03	0.0067	0.0177	0.167
3	rs35789999	4714920	1.05	1.03559017337659	2.75	1.43969700504398	0.0306661663389184	0.522819150413665	0.1303	0.0668	0.0068	0.0048	0.0232	0.0055	0.0056	0.019	0.1445	0.016	0.0156	0.0087	0.0875	0.0188	0.0089	0.006	0.0048	0.0845	0.0904	0.0094	0.0099	0.0078	0.03	0.0067	0.0177	0.1672
3	rs13082052	4716672	1.06	0.964986553882562	2.78	1.33282513578435	0.0302115970971522	0.483158441812433	0.1303	0.0669	0.0067	0.0047	0.0232	0.0055	0.0055	0.019	0.1446	0.016	0.0155	0.0087	0.0875	0.0188	0.0089	0.006	0.0048	0.0845	0.0904	0.0094	0.01	0.0077	0.0301	0.0066	0.0176	0.1673
3	rs34917285	4720566	1.06	0.964986553882562	2.78	1.33282513578435	0.0221167006663254	0.414691855576725	0.1303	0.0669	0.0065	0.0045	0.0231	0.0053	0.0055	0.0192	0.1449	0.0159	0.0155	0.0086	0.0872	0.0189	0.0089	0.0059	0.0047	0.0845	0.0906	0.0094	0.0103	0.0075	0.0302	0.0066	0.0176	0.1677
3	rs75584286	4721347	1.06	0.964986553882562	2.8	1.26433078213629	0.0181521513953634	0.393835344808944	0.1303	0.0669	0.0065	0.0044	0.0232	0.0053	0.0054	0.0194	0.1446	0.0159	0.0156	0.0085	0.0877	0.0189	0.0089	0.0057	0.0047	0.0845	0.0907	0.0093	0.0103	0.0075	0.0301	0.0066	0.0177	0.1678
3	rs72995437	4722070	1.06	0.964986553882562	2.82	1.19802221324668	0.0187463428282875	0.405976643178653	0.1302	0.067	0.0065	0.0044	0.0232	0.0053	0.0054	0.0194	0.1444	0.0159	0.0156	0.0085	0.0879	0.0189	0.0089	0.0057	0.0047	0.0845	0.0908	0.0093	0.0103	0.0074	0.0301	0.0065	0.0177	0.1678
3	rs2633722	4722593	1.06	0.964986553882562	2.82	1.19802221324668	0.0207643316887465	0.417433834524958	0.1302	0.067	0.0065	0.0044	0.0232	0.0052	0.0054	0.0195	0.1443	0.0159	0.0156	0.0084	0.088	0.0189	0.0089	0.0057	0.0046	0.0845	0.0909	0.0093	0.0103	0.0074	0.03	0.0065	0.0177	0.1679
3	rs17710726	4725555	1.07	0.897462410887183	2.83	1.16568278487026	0.0214555112040586	0.329816522789036	0.1301	0.067	0.0064	0.0042	0.0231	0.0051	0.0052	0.0197	0.1443	0.0159	0.0157	0.0083	0.0883	0.0189	0.0088	0.0055	0.0045	0.0848	0.0911	0.0092	0.0103	0.0073	0.03	0.0063	0.0176	0.1683
3	rs41289640	4725669	1.07	0.897462410887183	2.84	1.13388392478305	0.0228399217747426	0.319833359672414	0.13	0.067	0.0064	0.0042	0.0231	0.0051	0.0052	0.0197	0.1443	0.0159	0.0157	0.0083	0.0882	0.0189	0.009	0.0055	0.0045	0.0849	0.0911	0.0092	0.0103	0.0073	0.03	0.0063	0.0176	0.1683
3	rs17041201	4726273	1.07	0.897462410887183	2.85	1.10262356492582	0.0220795874567247	0.276994721239322	0.1298	0.067	0.0063	0.0039	0.0231	0.0048	0.0049	0.0201	0.1443	0.016	0.0158	0.0082	0.0888	0.019	0.0089	0.0053	0.0043	0.0853	0.0913	0.009	0.0103	0.0072	0.03	0.0062	0.0177	0.1688
3	rs10440146	4736624	1.08	0.832982220188166	2.85	1.10262356492582	0.0340591446474831	0.251044388737988	0.1293	0.0674	0.0062	0.0031	0.0226	0.0041	0.0039	0.0213	0.1458	0.0158	0.0159	0.0075	0.0894	0.0192	0.0086	0.0045	0.0036	0.0868	0.0915	0.0086	0.0105	0.0063	0.0299	0.0057	0.0176	0.171
3	rs9841951	4742896	1.08	0.832982220188166	2.86	1.07189958250627	0.0308540403616695	0.237655130025617	0.1292	0.0676	0.0061	0.003	0.0225	0.0041	0.0039	0.0214	0.146	0.0157	0.0159	0.0075	0.0893	0.0194	0.0086	0.0044	0.0035	0.0868	0.0914	0.0086	0.0105	0.0063	0.03	0.0057	0.0175	0.1715
3	rs116716375	4743339	1.08	0.832982220188166	2.87	1.0417097985148	0.0339206260206953	0.248796669956362	0.1294	0.0674	0.0061	0.003	0.0225	0.0041	0.0038	0.0214	0.1459	0.0157	0.0159	0.0075	0.0894	0.0195	0.0086	0.0044	0.0035	0.0868	0.0915	0.0086	0.0105	0.0063	0.0301	0.0057	0.0175	0.1714
3	rs114337687	4748931	1.08	0.832982220188166	2.87	1.0417097985148	0.0297617935163139	0.244320530869722	0.1293	0.0677	0.0061	0.003	0.0224	0.004	0.0038	0.0217	0.1463	0.0156	0.0158	0.0075	0.089	0.0194	0.0085	0.0044	0.0034	0.0867	0.0914	0.0085	0.0105	0.0063	0.0302	0.0057	0.0175	0.1715
3	rs7631664	4751252	1.09	0.771508143262462	2.91	0.926247013494653	0.0212022787902954	0.191692494967594	0.1294	0.0681	0.0062	0.003	0.0224	0.004	0.0038	0.0217	0.1465	0.0156	0.0158	0.0074	0.0889	0.0193	0.0083	0.0044	0.0034	0.0867	0.0912	0.0084	0.0104	0.0063	0.0301	0.0057	0.0175	0.1719
3	rs722369	4755685	1.09	0.771508143262462	2.92	0.898693461391643	0.0206404158525328	0.216301608967598	0.1294	0.0682	0.0062	0.003	0.0223	0.004	0.0038	0.0217	0.1467	0.0155	0.0159	0.0074	0.089	0.0193	0.0083	0.0044	0.0034	0.0866	0.0912	0.0085	0.0104	0.0063	0.0301	0.0057	0.0174	0.1719
3	rs74941675	4761995	1.09	0.771508143262462	2.92	0.898693461391643	0.0191196149662829	0.217697515792572	0.1295	0.0683	0.0062	0.003	0.0223	0.004	0.0039	0.0217	0.1469	0.0154	0.0159	0.0073	0.089	0.0192	0.0083	0.0043	0.0034	0.0863	0.0911	0.0085	0.0103	0.0062	0.0301	0.0057	0.0174	0.1719
3	rs6792995	4776094	1.09	0.771508143262462	2.93	0.871659766409689	0.0121598788835314	0.201982665555715	0.1297	0.0684	0.0062	0.003	0.0222	0.004	0.0039	0.0218	0.1472	0.0153	0.0159	0.0073	0.0891	0.0191	0.0083	0.0043	0.0036	0.0861	0.0909	0.0086	0.0103	0.0062	0.0301	0.0057	0.0173	0.172
3	rs931389	4777544	1.09	0.771508143262462	2.94	0.845143312120842	0.0133494430568568	0.173558279992957	0.1296	0.0684	0.0063	0.003	0.0222	0.004	0.0039	0.0218	0.1472	0.0153	0.0159	0.0073	0.0894	0.0191	0.0083	0.0043	0.0032	0.086	0.091	0.0086	0.0103	0.0062	0.0301	0.0057	0.0174	0.1718
3	rs3804996	4778958	1.1	0.712999886098274	2.94	0.845143312120842	0.0216103210355772	0.157501188250261	0.1287	0.0689	0.0064	0.003	0.0222	0.0039	0.004	0.0223	0.1479	0.0154	0.0158	0.0072	0.0897	0.0189	0.0084	0.0042	0.0034	0.085	0.0909	0.0087	0.0104	0.0061	0.0301	0.0057	0.0173	0.1718
3	rs9852752	4779819	1.11	0.657414555049712	2.95	0.819141413036571	0.0274640201756625	0.112739437673692	0.1279	0.0694	0.0065	0.0029	0.0221	0.0038	0.0042	0.0228	0.1485	0.0156	0.0158	0.0072	0.0898	0.0186	0.0086	0.0042	0.0035	0.0839	0.091	0.0088	0.0103	0.0061	0.0303	0.0057	0.0171	0.1716
3	rs79621767	4780539	1.11	0.657414555049712	2.95	0.819141413036571	0.027583430780478	0.115731792986195	0.127	0.0696	0.0067	0.0029	0.0221	0.0038	0.0042	0.023	0.1489	0.0156	0.0158	0.0074	0.0897	0.0183	0.0086	0.0042	0.0036	0.0833	0.0913	0.0089	0.0104	0.0063	0.0303	0.0058	0.0169	0.1717
3	rs3805002	4782586	1.12	0.604706511137083	2.96	0.793651312900757	0.0354790555323457	0.0495577887879755	0.1249	0.0701	0.0074	0.003	0.0219	0.0039	0.0044	0.0234	0.149	0.0158	0.0156	0.0078	0.0892	0.0178	0.0087	0.0042	0.0038	0.0821	0.0921	0.0092	0.0106	0.0066	0.0302	0.0059	0.0166	0.1722
3	rs3792493	4783702	1.12	0.604706511137083	2.97	0.768670182966371	0.0496364838285618	0.0424531539189916	0.1247	0.0701	0.0075	0.003	0.0219	0.0039	0.0044	0.0235	0.1488	0.0159	0.0156	0.008	0.0891	0.0178	0.0088	0.0042	0.0038	0.0821	0.0917	0.0092	0.0107	0.0067	0.0302	0.0058	0.0166	0.1725
3	rs1866999	4786040	1.12	0.604706511137083	2.98	0.744195120258389	0.044564598668659	0.0337196725197628	0.1245	0.07	0.0075	0.003	0.0219	0.004	0.0044	0.0235	0.1488	0.0159	0.0156	0.0082	0.0891	0.0177	0.0088	0.0041	0.0038	0.0822	0.0915	0.0093	0.0107	0.007	0.0301	0.0058	0.0165	0.1724
3	rs17041331	4791679	1.12	0.604706511137083	2.98	0.744195120258389	0.081671900909379	0.0427370572784093	0.1233	0.0698	0.0078	0.0031	0.0218	0.0043	0.0045	0.0235	0.1488	0.0161	0.0155	0.0083	0.0886	0.0176	0.0088	0.0042	0.0043	0.082	0.0915	0.0093	0.0107	0.0071	0.0301	0.0059	0.0164	0.173
3	rs17041333	4793006	1.11	0.657414555049712	2.98	0.744195120258389	0.244329041083072	0.0573325947688789	0.1219	0.0694	0.0087	0.0033	0.021	0.005	0.005	0.0235	0.1489	0.0164	0.0151	0.0087	0.0882	0.0176	0.0089	0.0048	0.005	0.081	0.0912	0.0093	0.0107	0.0075	0.0298	0.0063	0.016	0.1729
3	rs3792494	4793145	1.12	0.604706511137083	2.98	0.744195120258389	0.251091750829314	0.0633450554487495	0.1219	0.0693	0.0088	0.0033	0.0209	0.0051	0.005	0.0235	0.1494	0.0164	0.0151	0.0087	0.0879	0.0176	0.0089	0.0049	0.005	0.0808	0.0913	0.0092	0.0106	0.0076	0.0298	0.0065	0.0159	0.1728
3	rs116713187	4793470	1.12	0.604706511137083	2.99	0.72022314582581	0.348495107476005	0.0689082558075355	0.121	0.0698	0.0091	0.0034	0.0207	0.0053	0.0051	0.0234	0.1498	0.0166	0.0149	0.0087	0.0874	0.0176	0.0089	0.0049	0.0052	0.0811	0.0914	0.009	0.0105	0.0078	0.0298	0.0066	0.0157	0.1724
3	rs1866998	4793982	1.12	0.604706511137083	2.99	0.72022314582581	0.384370505052138	0.0829347456538004	0.1206	0.07	0.0093	0.0034	0.0206	0.0053	0.0051	0.0234	0.1499	0.0164	0.0149	0.0086	0.0872	0.0176	0.009	0.005	0.0053	0.0812	0.0916	0.0089	0.0105	0.0079	0.0299	0.0068	0.0156	0.1721
3	rs6785305	4794677	1.12	0.604706511137083	3	0.696751202985924	0.462347594837665	0.111212169962147	0.1211	0.07	0.0095	0.0035	0.0202	0.0054	0.0052	0.0234	0.1499	0.0164	0.0147	0.0087	0.0869	0.0175	0.009	0.0051	0.0055	0.0813	0.092	0.0089	0.0104	0.008	0.0297	0.0069	0.0154	0.1715
3	rs115694971	4796205	1.12	0.604706511137083	3	0.696751202985924	0.49544494281347	0.111381473151021	0.1214	0.0699	0.0095	0.0035	0.02	0.0054	0.0052	0.0234	0.1502	0.0164	0.0145	0.0086	0.0869	0.0174	0.009	0.0051	0.0054	0.0813	0.0923	0.0089	0.0104	0.008	0.0296	0.0068	0.0152	0.1717
3	rs3792496	4801595	1.12	0.604706511137083	3	0.696751202985924	0.596389886435643	0.132756080473804	0.1218	0.0698	0.0095	0.0035	0.0199	0.0055	0.0052	0.0233	0.1505	0.0165	0.0141	0.0086	0.0871	0.0172	0.009	0.0052	0.0054	0.0811	0.0928	0.0088	0.0104	0.008	0.0295	0.0068	0.0149	0.1716
3	rs3805008	4805286	1.12	0.604706511137083	3	0.696751202985924	0.628996169709658	0.15778995744588	0.1215	0.0697	0.0096	0.0035	0.0199	0.0055	0.0052	0.0234	0.1505	0.0165	0.014	0.0087	0.087	0.0173	0.0091	0.0052	0.0055	0.0813	0.093	0.0088	0.0105	0.0081	0.0295	0.0069	0.0149	0.1712
3	rs11713227	4807357	1.12	0.604706511137083	3	0.696751202985924	0.635189535051619	0.149115027303675	0.1217	0.0699	0.0096	0.0035	0.0199	0.0055	0.0052	0.0234	0.1505	0.0166	0.0139	0.0087	0.0868	0.0173	0.009	0.0052	0.0055	0.0813	0.0934	0.0087	0.0105	0.0081	0.0295	0.007	0.0148	0.1707
3	rs34152940	4809174	1.12	0.604706511137083	3	0.696751202985924	0.557926680394952	0.135753234436124	0.1219	0.0699	0.0094	0.0034	0.0199	0.0054	0.0052	0.0234	0.1505	0.0166	0.0139	0.0087	0.087	0.0171	0.0089	0.0053	0.0055	0.0812	0.0935	0.0087	0.0105	0.008	0.0294	0.007	0.0147	0.1709
3	rs11130135	4809618	1.12	0.604706511137083	3	0.696751202985924	0.548860933203448	0.142006145387701	0.1219	0.0699	0.0093	0.0034	0.0199	0.0054	0.0052	0.0234	0.1505	0.0165	0.0139	0.0088	0.087	0.0171	0.0089	0.0053	0.0055	0.0812	0.0935	0.0087	0.0105	0.008	0.0294	0.007	0.0147	0.171
3	rs13079371	4816239	1.12	0.604706511137083	3	0.696751202985924	0.360557314004476	0.190868931332259	0.1228	0.0696	0.0095	0.0035	0.0201	0.0052	0.0051	0.0233	0.1493	0.0166	0.0139	0.0092	0.0877	0.0171	0.0091	0.0053	0.0054	0.0813	0.093	0.0086	0.0105	0.0083	0.0294	0.0075	0.0145	0.17
3	rs78956048	4821374	1.12	0.604706511137083	3.01	0.673776155564303	0.170270423228661	0.206719395934027	0.1233	0.0692	0.0094	0.0036	0.02	0.005	0.005	0.0232	0.1494	0.0163	0.0141	0.0092	0.0878	0.0173	0.0091	0.0053	0.0053	0.0809	0.0932	0.0085	0.0106	0.0084	0.0295	0.0079	0.0146	0.1698
3	rs73003023	4821604	1.12	0.604706511137083	3.01	0.673776155564303	0.164606737189811	0.208306422178862	0.1233	0.0692	0.0094	0.0036	0.02	0.005	0.005	0.0232	0.1494	0.0163	0.0141	0.0092	0.0878	0.0173	0.0091	0.0053	0.0053	0.0809	0.0932	0.0085	0.0106	0.0084	0.0295	0.0079	0.0146	0.1698
3	rs113663960	4821862	1.12	0.604706511137083	3.01	0.673776155564303	0.157387248956051	0.209048413889045	0.1233	0.0692	0.0093	0.0036	0.02	0.005	0.005	0.0232	0.1494	0.0163	0.0141	0.0092	0.0878	0.0173	0.0091	0.0053	0.0053	0.0809	0.0932	0.0085	0.0106	0.0084	0.0295	0.0079	0.0146	0.1698
3	rs13098920	4822403	1.12	0.604706511137083	3.01	0.673776155564303	0.150357636754725	0.210109919967117	0.1232	0.0692	0.0094	0.0036	0.0201	0.005	0.005	0.0232	0.1495	0.0162	0.0141	0.0092	0.0878	0.0173	0.0091	0.0052	0.0053	0.0808	0.0932	0.0084	0.0106	0.0084	0.0295	0.008	0.0146	0.1697
3	rs17041415	4822536	1.12	0.604706511137083	3	0.696751202985924	0.147566225241478	0.20798869413567	0.1232	0.0692	0.0094	0.0036	0.0201	0.005	0.005	0.0232	0.1495	0.0162	0.0141	0.0092	0.0878	0.0173	0.0091	0.0052	0.0053	0.0809	0.0932	0.0084	0.0105	0.0084	0.0295	0.008	0.0146	0.1697
3	rs6442907	4824131	1.12	0.604706511137083	3	0.696751202985924	0.138747608515401	0.206402475603754	0.1233	0.0691	0.0094	0.0036	0.0201	0.005	0.005	0.0232	0.1495	0.0162	0.0141	0.0092	0.0879	0.0174	0.0091	0.0052	0.0053	0.0808	0.0932	0.0084	0.0105	0.0085	0.0294	0.008	0.0146	0.1697
3	rs13079522	4829732	1.12	0.604706511137083	3	0.696751202985924	0.111066320571686	0.215658341327121	0.1239	0.0692	0.0094	0.0037	0.0203	0.0049	0.005	0.0234	0.1496	0.0162	0.0141	0.009	0.088	0.0175	0.0092	0.0052	0.0052	0.0799	0.0928	0.0082	0.0106	0.0084	0.0297	0.0083	0.0147	0.1693
3	rs116503962	4830514	1.12	0.604706511137083	2.99	0.72022314582581	0.10645310817448	0.222985403147802	0.1239	0.0692	0.0094	0.0037	0.0203	0.0049	0.005	0.0234	0.1496	0.0162	0.0141	0.009	0.0879	0.0175	0.0092	0.0052	0.0052	0.0799	0.0928	0.0082	0.0107	0.0085	0.0297	0.0083	0.0147	0.1693
3	rs73004812	4831059	1.12	0.604706511137083	2.99	0.72022314582581	0.10340095048575	0.220066526812829	0.1239	0.0692	0.0094	0.0037	0.0203	0.0049	0.005	0.0234	0.1496	0.0162	0.0141	0.009	0.0879	0.0175	0.0091	0.0052	0.0052	0.0799	0.0928	0.0082	0.0107	0.0086	0.0297	0.0083	0.0147	0.1693
3	rs114216241	4833579	1.12	0.604706511137083	2.98	0.744195120258389	0.0943505683050158	0.219204095277494	0.1239	0.0692	0.0094	0.0037	0.0203	0.0048	0.005	0.0233	0.1498	0.0162	0.014	0.009	0.0879	0.0176	0.0091	0.0052	0.0052	0.0799	0.0928	0.0082	0.0107	0.0086	0.0297	0.0083	0.0147	0.1693
3	rs55917836	4835747	1.12	0.604706511137083	2.96	0.793651312900757	0.089971020727302	0.220822063965596	0.1239	0.0691	0.0093	0.0037	0.0203	0.0048	0.005	0.0233	0.1498	0.0162	0.014	0.009	0.0879	0.0176	0.0091	0.0052	0.0052	0.0799	0.0928	0.0082	0.0107	0.0086	0.0298	0.0083	0.0147	0.1692
3	rs931387	4838209	1.12	0.604706511137083	2.95	0.819141413036571	0.073413756389803	0.230063521109758	0.124	0.0689	0.0092	0.0038	0.0203	0.0047	0.005	0.0233	0.1502	0.0162	0.014	0.0089	0.0879	0.0176	0.0091	0.0052	0.0052	0.0799	0.0928	0.0081	0.0107	0.0087	0.0298	0.0084	0.0146	0.1692
3	rs11919513	4841384	1.13	0.554827224596281	2.93	0.871659766409689	0.0396753431849649	0.256011788873321	0.1252	0.0689	0.0091	0.0037	0.0203	0.0046	0.0049	0.0228	0.1508	0.0163	0.0142	0.0088	0.0876	0.0177	0.009	0.0051	0.0051	0.0802	0.0926	0.0082	0.0109	0.0087	0.0297	0.0087	0.0147	0.1678
3	rs4142942	4841657	1.13	0.554827224596281	2.92	0.898693461391643	0.0370063492360406	0.261123639113878	0.1252	0.0689	0.0091	0.0037	0.0203	0.0046	0.0049	0.0228	0.1508	0.0162	0.0142	0.0088	0.0876	0.0177	0.009	0.0051	0.0051	0.0802	0.0926	0.0082	0.0109	0.0087	0.0297	0.0088	0.0147	0.1677
3	rs114704329	4848929	1.12	0.604706511137083	2.91	0.926247013494653	0.0294645604174235	0.426346069351981	0.1311	0.0702	0.0093	0.0034	0.0199	0.0038	0.0043	0.0216	0.1491	0.0155	0.0153	0.0093	0.0886	0.0184	0.009	0.0045	0.0048	0.0795	0.0923	0.0074	0.0108	0.0088	0.0291	0.0095	0.0144	0.1657
3	rs114136670	4849189	1.12	0.604706511137083	2.9	0.954322971774498	0.0300495820532954	0.445118628872377	0.1313	0.0702	0.0093	0.0034	0.0199	0.0038	0.0043	0.0216	0.149	0.0155	0.0153	0.0093	0.0886	0.0184	0.0091	0.0045	0.0048	0.0795	0.0923	0.0074	0.0108	0.0088	0.0291	0.0095	0.0144	0.1657
3	rs874130	4852017	1.11	0.657414555049712	2.88	1.01205197621114	0.0352331397171212	0.499392762355661	0.1322	0.0704	0.0093	0.0034	0.0199	0.0037	0.0042	0.0213	0.1487	0.0151	0.0155	0.0096	0.0887	0.0185	0.0091	0.0044	0.0047	0.0793	0.0923	0.0073	0.0108	0.0088	0.029	0.0097	0.0144	0.1653
3	rs75652455	4860456	1.1	0.712999886098274	2.83	1.16568278487026	0.0443221921113195	0.576274246854204	0.1326	0.0704	0.0094	0.0034	0.02	0.0036	0.004	0.0212	0.1486	0.015	0.0156	0.0097	0.0888	0.0187	0.009	0.0043	0.0047	0.0793	0.0923	0.0072	0.0108	0.0088	0.029	0.0098	0.0145	0.1652
3	rs9858750	4861853	1.1	0.712999886098274	2.82	1.19802221324668	0.0483898502417711	0.482886777417975	0.1326	0.0705	0.0094	0.0034	0.02	0.0036	0.0039	0.0212	0.1486	0.015	0.0156	0.0097	0.0889	0.0187	0.009	0.0042	0.0047	0.0793	0.0923	0.0072	0.0108	0.0089	0.029	0.0098	0.0145	0.1652
3	rs3805021	4862336	1.1	0.712999886098274	2.76	1.40351999273484	0.044746995258853	0.464910504297414	0.1328	0.0705	0.0094	0.0034	0.02	0.0036	0.0039	0.0211	0.1485	0.015	0.0157	0.0097	0.089	0.0186	0.009	0.0042	0.0047	0.0791	0.0923	0.0072	0.0108	0.0089	0.029	0.0098	0.0145	0.1655
3	rs3792511	4866320	1.09	0.771508143262462	2.76	1.40351999273484	0.0597264543008802	0.451646180523483	0.1326	0.0703	0.0095	0.0035	0.0201	0.0036	0.0039	0.0213	0.1485	0.015	0.0159	0.0098	0.0891	0.019	0.0088	0.0042	0.0048	0.079	0.0919	0.0072	0.0108	0.0089	0.029	0.0098	0.0145	0.1653
3	rs2053502	4866752	1.09	0.771508143262462	2.75	1.43969700504398	0.063171899630838	0.487646580298748	0.1325	0.07	0.0095	0.0035	0.02	0.0038	0.0039	0.0213	0.1486	0.015	0.0158	0.01	0.0892	0.0191	0.0088	0.0042	0.0047	0.079	0.0918	0.0072	0.0108	0.0089	0.0291	0.0098	0.0145	0.1653
3	rs3805025	4869590	1.09	0.771508143262462	2.75	1.43969700504398	0.073986387906971	0.532961065409892	0.1327	0.0697	0.0095	0.0034	0.0201	0.0037	0.0038	0.0213	0.1484	0.015	0.0158	0.0101	0.0893	0.0193	0.0088	0.004	0.0046	0.079	0.0919	0.0072	0.0108	0.0089	0.029	0.01	0.0146	0.165
3	rs7432768	4871598	1.09	0.771508143262462	2.75	1.43969700504398	0.114816201735596	0.546511907915759	0.1334	0.07	0.0094	0.0034	0.0204	0.0036	0.0038	0.0213	0.147	0.0152	0.0158	0.0102	0.0899	0.0195	0.0087	0.004	0.0046	0.0785	0.0926	0.0073	0.0108	0.009	0.0286	0.0101	0.0147	0.1646
3	rs7651812	4873987	1.08	0.832982220188166	2.75	1.43969700504398	0.17691646343472	0.485333174157101	0.1345	0.0697	0.0095	0.0033	0.0207	0.0035	0.0038	0.0214	0.1459	0.0153	0.0159	0.0102	0.09	0.0203	0.0086	0.004	0.0047	0.0773	0.0938	0.0073	0.011	0.0091	0.0286	0.0095	0.0149	0.1638
3	rs11708908	4874791	1.08	0.832982220188166	2.75	1.43969700504398	0.217435043180334	0.481393328521014	0.1345	0.0697	0.0095	0.0034	0.0207	0.0034	0.0038	0.0214	0.1455	0.0153	0.016	0.0103	0.09	0.0204	0.0085	0.004	0.0048	0.077	0.0941	0.0074	0.0111	0.0091	0.0287	0.0094	0.0149	0.1635
3	rs73006953	4874976	1.08	0.832982220188166	2.75	1.43969700504398	0.23681007162089	0.466255918222562	0.1345	0.0698	0.0095	0.0034	0.0207	0.0034	0.0038	0.0214	0.1456	0.0153	0.016	0.0103	0.0899	0.0206	0.0085	0.004	0.0048	0.0769	0.0941	0.0074	0.0111	0.0091	0.0287	0.0093	0.0148	0.1634
3	rs9809515	4875224	1.08	0.832982220188166	2.74	1.47642932789886	0.33344501211824	0.554091948615859	0.1343	0.0699	0.0096	0.0034	0.0208	0.0034	0.0037	0.0213	0.1453	0.0154	0.016	0.0103	0.0899	0.0208	0.0086	0.004	0.005	0.0767	0.094	0.0074	0.0111	0.0093	0.0287	0.0095	0.0149	0.1633
3	rs61611742	4876115	1.08	0.832982220188166	2.74	1.47642932789886	0.434657710159249	0.613032458563916	0.134	0.0696	0.0096	0.0035	0.021	0.0034	0.0037	0.0213	0.1449	0.0155	0.0161	0.0104	0.0898	0.0211	0.0087	0.0038	0.0051	0.0763	0.094	0.0074	0.011	0.0094	0.029	0.0096	0.0149	0.1634
3	rs11711879	4876661	1.08	0.832982220188166	2.74	1.47642932789886	0.689746495222758	0.661883291997023	0.1344	0.0693	0.0096	0.0038	0.0212	0.0034	0.0038	0.0209	0.1434	0.0158	0.0163	0.0105	0.0897	0.0214	0.0087	0.0041	0.0055	0.0755	0.0943	0.0076	0.0109	0.0095	0.0289	0.0098	0.015	0.1632
3	rs56092942	4876672	1.08	0.832982220188166	2.74	1.47642932789886	0.608091466178366	0.644336771608749	0.1342	0.0692	0.0096	0.0038	0.0213	0.0034	0.0038	0.0209	0.1434	0.0158	0.0163	0.0105	0.0893	0.0215	0.0086	0.0041	0.0054	0.0756	0.0945	0.0075	0.0109	0.0095	0.0289	0.0099	0.0151	0.1632
3	rs3792514	4876884	1.08	0.832982220188166	2.75	1.43969700504398	0.847439418732787	0.817880613933576	0.1346	0.0688	0.0096	0.0041	0.0214	0.0035	0.0038	0.0209	0.1425	0.0157	0.0165	0.0107	0.0882	0.0218	0.0088	0.0041	0.0059	0.0753	0.0944	0.0076	0.0107	0.0095	0.0292	0.0102	0.0154	0.1628
3	rs3805032	4877348	1.08	0.832982220188166	2.75	1.43969700504398	1.16351763960283	1.22579624002194	0.1339	0.0672	0.0097	0.0045	0.0216	0.0037	0.0041	0.0204	0.1425	0.0157	0.017	0.0112	0.0884	0.0225	0.0092	0.0043	0.0062	0.0748	0.094	0.0076	0.0104	0.0099	0.0297	0.0105	0.0164	0.161
3	rs11130159	4878166	1.08	0.832982220188166	2.75	1.43969700504398	1.72593775345885	1.5600466551049	0.1354	0.0655	0.0097	0.0048	0.0218	0.0033	0.0041	0.0196	0.1432	0.0157	0.0176	0.0111	0.0888	0.0226	0.0092	0.0042	0.0062	0.0719	0.0931	0.008	0.0105	0.01	0.0307	0.0114	0.017	0.1602
3	rs2270747	4878335	1.07	0.897462410887183	2.77	1.36789661096653	2.07184944231452	1.64563682599808	0.1356	0.0652	0.0097	0.0049	0.0218	0.0033	0.0039	0.0195	0.1434	0.0157	0.0177	0.0111	0.0888	0.0227	0.0091	0.0042	0.0063	0.0716	0.0929	0.0081	0.0106	0.01	0.0309	0.0115	0.0171	0.1602
3	rs3805036	4882700	1.06	0.964986553882562	2.78	1.33282513578435	2.27609603798129	1.36769887879821	0.1364	0.0638	0.0095	0.0051	0.0217	0.0031	0.0037	0.0194	0.1436	0.0158	0.0172	0.0107	0.0916	0.0231	0.0088	0.0042	0.0058	0.0707	0.0932	0.0081	0.0107	0.0097	0.0319	0.0115	0.0174	0.1595
3	rs1473298	4882808	1.06	0.964986553882562	2.78	1.33282513578435	2.29012562320545	1.38820588627224	0.1365	0.0639	0.0095	0.0051	0.0217	0.0031	0.0036	0.0194	0.1435	0.0158	0.0173	0.0107	0.0914	0.0231	0.0088	0.0042	0.0058	0.0708	0.0932	0.008	0.0107	0.0097	0.0319	0.0115	0.0174	0.1595
3	rs41315884	4888686	1.06	0.964986553882562	2.79	1.29830379804321	2.17444643662196	1.42101880071485	0.1372	0.0632	0.0094	0.005	0.0217	0.0031	0.0036	0.0194	0.1436	0.0159	0.0173	0.0107	0.0915	0.0232	0.0087	0.0041	0.0057	0.0706	0.0931	0.008	0.0107	0.0097	0.0318	0.0115	0.0176	0.1594
3	rs7627950	4898025	1.06	0.964986553882562	2.79	1.29830379804321	2.15461655009819	1.39533578448991	0.1373	0.0631	0.0094	0.0049	0.0217	0.0031	0.0036	0.0193	0.1442	0.0159	0.0171	0.0106	0.0921	0.0232	0.0087	0.0041	0.0056	0.0709	0.0929	0.008	0.0107	0.0096	0.032	0.0115	0.0178	0.159
3	rs114914874	4903876	1.06	0.964986553882562	2.79	1.29830379804321	2.03298964789743	1.33037622259624	0.1378	0.0628	0.0094	0.0049	0.0217	0.0031	0.0037	0.0193	0.1439	0.0159	0.0171	0.0105	0.0921	0.0231	0.0087	0.0041	0.0056	0.0707	0.093	0.008	0.0109	0.0096	0.0321	0.0115	0.0176	0.1591
3	rs115378123	4904260	1.06	0.964986553882562	2.81	1.23090422469309	2.0354461211252	1.31253685626915	0.1379	0.0627	0.0094	0.005	0.0217	0.0031	0.0037	0.0192	0.1442	0.0159	0.0171	0.0104	0.0921	0.0231	0.0087	0.0041	0.0056	0.0707	0.0929	0.0079	0.0109	0.0096	0.032	0.0115	0.0176	0.1591
3	rs7644783	4905105	1.06	0.964986553882562	2.82	1.19802221324668	2.05132523762525	1.34724287580553	0.138	0.0626	0.0094	0.005	0.0217	0.0031	0.0037	0.0191	0.1442	0.0159	0.0171	0.0104	0.0922	0.0232	0.0089	0.0041	0.0056	0.0706	0.0929	0.0079	0.0109	0.0096	0.0319	0.0115	0.0176	0.1591
3	rs7644795	4905135	1.06	0.964986553882562	2.84	1.13388392478305	1.95556918602583	1.29356464305789	0.1379	0.0626	0.0094	0.005	0.0217	0.0031	0.0037	0.0191	0.1442	0.0159	0.0171	0.0104	0.0922	0.0232	0.0088	0.0041	0.0056	0.0708	0.0929	0.0079	0.0109	0.0096	0.0319	0.0114	0.0176	0.1592
3	rs76413617	4905654	1.06	0.964986553882562	2.87	1.0417097985148	1.85357106804276	1.27681461645517	0.1379	0.0626	0.0094	0.005	0.0217	0.0031	0.0037	0.0191	0.1442	0.0159	0.0172	0.0104	0.0921	0.0232	0.0088	0.0041	0.0056	0.0708	0.0929	0.0079	0.0109	0.0096	0.0319	0.0114	0.0176	0.1592
3	rs2053500	4909440	1.06	0.964986553882562	2.9	0.954322971774498	1.73111316782115	1.28300776102741	0.1381	0.0625	0.0094	0.0049	0.0217	0.0031	0.0038	0.0191	0.1441	0.0159	0.017	0.0103	0.0922	0.0232	0.0088	0.004	0.0054	0.0709	0.0929	0.0079	0.0109	0.0096	0.0319	0.0114	0.0176	0.1592
3	rs713067	4917831	1.06	0.964986553882562	2.9	0.954322971774498	1.58398341426574	1.34487939838044	0.1386	0.0624	0.0093	0.0048	0.0216	0.0031	0.0037	0.0191	0.144	0.0159	0.0171	0.0104	0.0923	0.0235	0.0088	0.0039	0.0052	0.071	0.0929	0.0079	0.0108	0.0097	0.0319	0.0113	0.0175	0.1592
3	rs74834473	4920165	1.06	0.964986553882562	2.9	0.954322971774498	1.56844620764318	1.35670371974241	0.1388	0.0623	0.0093	0.0048	0.0216	0.0031	0.0037	0.019	0.1439	0.016	0.0171	0.0104	0.0923	0.0235	0.0088	0.0039	0.0051	0.071	0.0929	0.0079	0.0107	0.0097	0.0319	0.0113	0.0175	0.1592
3	rs4685840	4922720	1.06	0.964986553882562	2.9	0.954322971774498	1.53369005868644	1.34454181555181	0.1389	0.0623	0.0092	0.0048	0.0216	0.0031	0.0037	0.019	0.1439	0.016	0.0171	0.0104	0.0924	0.0236	0.0088	0.0039	0.005	0.071	0.0929	0.0079	0.0107	0.0097	0.0318	0.0112	0.0175	0.1593
3	rs13063593	4926448	1.07	0.897462410887183	2.9	0.954322971774498	0.772817263110207	1.01292050883484	0.141	0.0593	0.0085	0.0045	0.0214	0.0032	0.0036	0.0189	0.1444	0.0157	0.0172	0.0102	0.094	0.0231	0.0084	0.0037	0.0043	0.0722	0.0921	0.008	0.0108	0.0093	0.0325	0.0105	0.0175	0.1615
3	rs4685841	4927281	1.07	0.897462410887183	2.91	0.926247013494653	0.587784824903558	0.918050797333443	0.1416	0.0589	0.0083	0.0043	0.0213	0.0032	0.0036	0.0189	0.1446	0.0156	0.0171	0.01	0.0943	0.023	0.0084	0.0037	0.0042	0.0727	0.0914	0.0081	0.0108	0.0092	0.0328	0.0102	0.0174	0.1622
3	rs876349	4928098	1.07	0.897462410887183	2.91	0.926247013494653	0.417975409678905	0.664377797208377	0.143	0.0585	0.008	0.0042	0.021	0.0033	0.0035	0.0188	0.1444	0.0154	0.017	0.0098	0.0956	0.0227	0.0081	0.0036	0.0039	0.0734	0.0906	0.008	0.0108	0.009	0.0327	0.0099	0.0176	0.1631
3	rs1078538	4930215	1.07	0.897462410887183	2.91	0.926247013494653	0.391939433676433	0.576274246854204	0.1443	0.0576	0.0079	0.0041	0.0209	0.0034	0.0035	0.0186	0.1431	0.0153	0.0169	0.0097	0.0964	0.0225	0.008	0.0035	0.0038	0.0734	0.0906	0.0079	0.0108	0.0088	0.0331	0.0097	0.0177	0.1647
