## Supplementary Tab. 5 for "Sparse haplotype-based fine-scale local ancestry inference at scale reveals recent selection on immune responses": 304206_file06 (part 27 of 161)

Chromosome	rs_number	hg19_GRCh37_Position	LDAS_26pop	-log10(p_LDAS_26pop)	LDAS_5continent	-log10(p_LDAS_5continent)	-log10(p_AAS_26pop)	-log10(p_AAS_5continent)	prob_ACB	prob_ASW	prob_BEB	prob_CDX	prob_CEU	prob_CHB	prob_CHS	prob_CLM	prob_ESN	prob_FIN	prob_GBR	prob_GIH	prob_GWD	prob_IBS	prob_ITU	prob_JPT	prob_KHV	prob_LWK	prob_MSL	prob_MXL	prob_PEL	prob_PJL	prob_PUR	prob_STU	prob_TSI	prob_YRI
3	rs59076379	4932260	1.07	0.897462410887183	2.91	0.926247013494653	0.385090776940086	0.535608696136797	0.1442	0.0574	0.0078	0.0041	0.0209	0.0034	0.0034	0.0187	0.1434	0.0152	0.017	0.0097	0.0969	0.0225	0.008	0.0034	0.0037	0.0734	0.0904	0.0079	0.0107	0.0088	0.033	0.0096	0.0177	0.1647
3	rs9838069	4936497	1.07	0.897462410887183	2.92	0.898693461391643	0.333702463030232	0.565227213150162	0.1447	0.0575	0.0078	0.004	0.021	0.0033	0.0034	0.0187	0.1436	0.015	0.0171	0.0096	0.0972	0.0224	0.0081	0.0033	0.0036	0.0735	0.0901	0.0078	0.0106	0.0087	0.0331	0.0095	0.0177	0.1648
3	rs116760666	4941218	1.07	0.897462410887183	2.92	0.898693461391643	0.301788730214409	0.499529765467314	0.1455	0.0575	0.0077	0.0039	0.021	0.0033	0.0034	0.0187	0.144	0.0148	0.017	0.0095	0.0976	0.0222	0.008	0.0033	0.0035	0.0736	0.0897	0.0077	0.0104	0.0086	0.0332	0.0094	0.0175	0.1652
3	rs77748476	4946359	1.07	0.897462410887183	2.93	0.871659766409689	0.28961153534816	0.454451375686498	0.146	0.0576	0.0076	0.0038	0.021	0.0033	0.0033	0.0186	0.1442	0.0147	0.0169	0.0095	0.0979	0.0222	0.0079	0.0032	0.0034	0.0737	0.0894	0.0076	0.0103	0.0085	0.0332	0.0093	0.0174	0.1655
3	rs17788518	4948885	1.08	0.832982220188166	2.92	0.898693461391643	0.280654106468206	0.361297182392564	0.1467	0.0577	0.0075	0.0037	0.0209	0.0032	0.0033	0.0186	0.1446	0.0145	0.0169	0.0094	0.0984	0.0221	0.0079	0.0031	0.0032	0.0738	0.089	0.0076	0.0101	0.0084	0.0332	0.0091	0.0174	0.1659
3	rs17788530	4949691	1.08	0.832982220188166	2.96	0.793651312900757	0.243719274427067	0.287147570753528	0.1472	0.0574	0.0071	0.0036	0.0208	0.0032	0.0033	0.0187	0.1453	0.0144	0.0172	0.0086	0.0994	0.022	0.0076	0.0031	0.0031	0.0741	0.0888	0.0074	0.01	0.0084	0.0331	0.009	0.0173	0.1661
3	rs11130180	4955735	1.08	0.832982220188166	2.96	0.793651312900757	0.222244167698147	0.156443977835024	0.1478	0.0573	0.0067	0.0036	0.0207	0.0032	0.0033	0.019	0.1462	0.0142	0.0171	0.0084	0.0999	0.0216	0.0075	0.003	0.0031	0.0744	0.0888	0.0073	0.0098	0.0082	0.0331	0.0088	0.017	0.1663
3	rs11708129	4973204	1.08	0.832982220188166	2.96	0.793651312900757	0.253398128719963	0.0959863518267054	0.1475	0.0578	0.0065	0.0038	0.0206	0.0032	0.0032	0.0191	0.1473	0.0141	0.017	0.0085	0.1005	0.0213	0.0074	0.003	0.003	0.0745	0.0884	0.0071	0.0096	0.0081	0.0327	0.0087	0.0167	0.1665
3	rs75888088	4978893	1.09	0.771508143262462	2.92	0.898693461391643	0.300032801243289	0.0722966879026286	0.1479	0.0578	0.0064	0.0038	0.0206	0.0032	0.0032	0.0188	0.1483	0.014	0.0168	0.0085	0.1014	0.0211	0.0072	0.0029	0.0028	0.0745	0.0886	0.007	0.0094	0.0079	0.0326	0.0085	0.0163	0.1667
3	rs79740996	4980197	1.09	0.771508143262462	2.92	0.898693461391643	0.349022030578405	0.05739727393325	0.1481	0.0578	0.0063	0.0038	0.0206	0.0032	0.0032	0.0187	0.1488	0.0139	0.0167	0.0086	0.1022	0.021	0.0071	0.0029	0.0027	0.0745	0.0887	0.007	0.0092	0.0077	0.0326	0.0084	0.016	0.1668
3	rs115237767	4980491	1.09	0.771508143262462	2.92	0.898693461391643	0.348284453325609	0.0509626999900096	0.1481	0.0578	0.0063	0.0038	0.0206	0.0032	0.0032	0.0186	0.1489	0.0139	0.0167	0.0086	0.1023	0.021	0.0071	0.0029	0.0027	0.0745	0.0887	0.007	0.0091	0.0077	0.0325	0.0084	0.0159	0.1668
3	rs1955179	4982356	1.08	0.832982220188166	2.92	0.898693461391643	0.43406895052908	0.0299895715503581	0.1483	0.058	0.0063	0.0037	0.0206	0.0032	0.0032	0.0183	0.1506	0.0138	0.0166	0.0086	0.1029	0.0208	0.0069	0.0028	0.0025	0.0746	0.0886	0.0069	0.0089	0.0075	0.0323	0.0083	0.0155	0.1671
3	rs115345472	4985273	1.09	0.771508143262462	2.91	0.926247013494653	0.435600546520362	0.0318542192161454	0.1481	0.0583	0.0063	0.0037	0.0206	0.0032	0.0031	0.0183	0.151	0.0137	0.0166	0.0086	0.1028	0.0207	0.0068	0.0027	0.0025	0.0745	0.0885	0.0068	0.0089	0.0075	0.0321	0.0083	0.0156	0.1672
3	rs56655894	4986938	1.09	0.771508143262462	2.91	0.926247013494653	0.439855802110771	0.0280365926626037	0.1481	0.0584	0.0063	0.0037	0.0206	0.0032	0.0031	0.0182	0.1513	0.0137	0.0165	0.0086	0.1027	0.0207	0.0068	0.0027	0.0025	0.0745	0.0884	0.0068	0.0089	0.0074	0.0321	0.0082	0.0156	0.1674
3	rs7635516	4991139	1.09	0.771508143262462	2.91	0.926247013494653	0.460770427578822	0.0159566419469224	0.1476	0.0585	0.0061	0.0037	0.0206	0.0032	0.0031	0.0182	0.1516	0.0137	0.0165	0.0086	0.1032	0.0207	0.0067	0.0027	0.0025	0.0747	0.0892	0.0067	0.0088	0.0074	0.0319	0.0081	0.0156	0.1671
3	rs78320636	4991493	1.09	0.771508143262462	2.91	0.926247013494653	0.463805777808182	0.0196854503854044	0.1477	0.0586	0.0061	0.0037	0.0206	0.0032	0.0031	0.0181	0.1515	0.0136	0.0164	0.0086	0.103	0.0206	0.0067	0.0027	0.0025	0.0747	0.0895	0.0067	0.0088	0.0073	0.0318	0.0082	0.0156	0.1672
3	rs17041803	4992604	1.1	0.712999886098274	2.91	0.926247013494653	0.515666304534512	0.0167886413174673	0.1477	0.0585	0.0062	0.0037	0.0206	0.0031	0.0031	0.0179	0.1514	0.0135	0.0162	0.0087	0.1036	0.0205	0.0067	0.0027	0.0024	0.0751	0.0898	0.0067	0.0088	0.0072	0.0315	0.0082	0.0156	0.1672
3	rs10510300	4994168	1.1	0.712999886098274	2.91	0.926247013494653	0.606018861233078	0.0142540712059596	0.1481	0.0584	0.0062	0.0037	0.0207	0.003	0.0032	0.0178	0.1512	0.0134	0.0161	0.0086	0.104	0.0203	0.0066	0.0026	0.0024	0.0751	0.0902	0.0066	0.0087	0.0071	0.031	0.0082	0.0156	0.1678
3	rs11130195	5000010	1.1	0.712999886098274	2.91	0.926247013494653	0.624579320582594	0.00686699612519373	0.1483	0.0586	0.0062	0.0037	0.0207	0.0029	0.0032	0.0178	0.1517	0.0134	0.0158	0.0086	0.1042	0.0202	0.0066	0.0026	0.0024	0.075	0.0903	0.0066	0.0087	0.0071	0.0308	0.0082	0.0155	0.1681
3	rs6442925	5013876	1.1	0.712999886098274	2.91	0.926247013494653	0.772971232747713	0.00785356208723923	0.1493	0.0587	0.006	0.0038	0.0208	0.0029	0.0032	0.0176	0.1519	0.0132	0.0155	0.0087	0.1039	0.0202	0.0066	0.0024	0.0025	0.0748	0.0902	0.0064	0.0086	0.007	0.0306	0.0082	0.0154	0.1685
3	rs7428218	5015894	1.1	0.712999886098274	2.91	0.926247013494653	0.829498885770219	0.00856707623870616	0.1497	0.0589	0.006	0.0037	0.0208	0.0027	0.0032	0.0175	0.1519	0.0132	0.0154	0.0088	0.1039	0.0202	0.0066	0.0025	0.0024	0.0749	0.0901	0.0064	0.0086	0.007	0.0305	0.0082	0.0154	0.1684
3	rs1588794	5016106	1.1	0.712999886098274	2.91	0.926247013494653	0.843998124247469	0.0089892598333955	0.1495	0.0589	0.0061	0.0037	0.0208	0.0027	0.0032	0.0175	0.1521	0.0132	0.0154	0.0088	0.1039	0.0202	0.0066	0.0025	0.0024	0.0747	0.0903	0.0064	0.0086	0.007	0.0305	0.0081	0.0154	0.1685
3	rs2249436	5019764	1.11	0.657414555049712	2.89	0.982923819582558	0.798168070947367	0.00925845714018799	0.1499	0.0592	0.0061	0.0037	0.0208	0.0027	0.0032	0.0175	0.1524	0.0131	0.0154	0.0088	0.104	0.0202	0.0066	0.0025	0.0024	0.0745	0.09	0.0064	0.0085	0.007	0.0304	0.008	0.0154	0.1682
3	rs56354795	5022323	1.11	0.657414555049712	2.89	0.982923819582558	0.767283261990826	0.0107242275523274	0.1503	0.0594	0.0061	0.0036	0.0207	0.0026	0.0032	0.0174	0.153	0.0131	0.0153	0.0087	0.1044	0.0201	0.0065	0.0025	0.0025	0.0737	0.0903	0.0064	0.0084	0.007	0.0303	0.0078	0.0154	0.168
3	rs13076468	5022961	1.11	0.657414555049712	2.88	1.01205197621114	0.782311213501731	0.0092042897712291	0.1504	0.0595	0.0061	0.0036	0.0207	0.0026	0.0032	0.0174	0.1532	0.0131	0.0153	0.0087	0.1046	0.0201	0.0065	0.0025	0.0025	0.0735	0.0905	0.0063	0.0083	0.007	0.0303	0.0077	0.0154	0.1678
3	rs74439275	5025654	1.11	0.657414555049712	2.88	1.01205197621114	0.943414568308798	0.00923135296761053	0.1509	0.0596	0.0062	0.0037	0.0206	0.0025	0.0032	0.0173	0.1533	0.0129	0.0151	0.0086	0.1054	0.02	0.0063	0.0025	0.0026	0.0733	0.0907	0.0063	0.0082	0.0069	0.0301	0.0077	0.0152	0.1676
3	rs11918524	5027015	1.11	0.657414555049712	2.87	1.0417097985148	0.986633207205028	0.00904277132259147	0.1512	0.0597	0.0062	0.0037	0.0206	0.0025	0.0033	0.0173	0.1533	0.0128	0.015	0.0086	0.1058	0.02	0.0062	0.0026	0.0026	0.0733	0.0907	0.0063	0.0082	0.0069	0.0299	0.0077	0.0151	0.1674
3	rs13084232	5027714	1.11	0.657414555049712	2.87	1.0417097985148	0.969368698810563	0.00888272903441235	0.1512	0.0598	0.0062	0.0037	0.0206	0.0025	0.0033	0.0174	0.1533	0.0128	0.0149	0.0084	0.1062	0.0199	0.0062	0.0026	0.0026	0.0734	0.0908	0.0063	0.0082	0.0069	0.0299	0.0077	0.0148	0.1673
3	rs2137947	5030961	1.11	0.657414555049712	2.87	1.0417097985148	1.04362095250992	0.010959521571443	0.1509	0.0607	0.0061	0.0038	0.0202	0.0026	0.0033	0.0179	0.1543	0.0126	0.0146	0.0084	0.1072	0.0197	0.006	0.0026	0.0026	0.0736	0.0901	0.0062	0.0082	0.007	0.0297	0.0075	0.0143	0.1668
3	rs11706165	5032236	1.11	0.657414555049712	2.87	1.0417097985148	1.00875512382676	0.0122374530174724	0.1508	0.0607	0.0061	0.0037	0.0202	0.0026	0.0033	0.0179	0.1546	0.0126	0.0145	0.0084	0.1074	0.0195	0.006	0.0026	0.0026	0.0736	0.0902	0.0063	0.0083	0.007	0.0297	0.0075	0.0143	0.1667
3	rs9311445	5035285	1.11	0.657414555049712	2.88	1.01205197621114	0.982198852823916	0.0201633807425613	0.1504	0.0608	0.0061	0.0037	0.0199	0.0025	0.0033	0.0178	0.1552	0.0127	0.0146	0.0085	0.1075	0.0191	0.0061	0.0026	0.0026	0.0737	0.09	0.0064	0.0085	0.0071	0.0297	0.0076	0.0141	0.1665
3	rs7610825	5037635	1.11	0.657414555049712	2.89	0.982923819582558	1.1076121208256	0.0233616195959469	0.1508	0.0608	0.0061	0.0037	0.0199	0.002	0.0031	0.0178	0.1558	0.0127	0.0145	0.0084	0.1075	0.0191	0.0061	0.0027	0.0026	0.0738	0.0901	0.0064	0.0086	0.007	0.0298	0.0075	0.0141	0.1661
3	rs908072	5041215	1.11	0.657414555049712	2.9	0.954322971774498	0.936720982050775	0.0291245998673165	0.151	0.0605	0.006	0.0036	0.0198	0.002	0.003	0.0179	0.1569	0.0127	0.0146	0.0082	0.1073	0.0186	0.0061	0.0027	0.0026	0.0739	0.0899	0.0063	0.0087	0.007	0.0298	0.0075	0.014	0.1663
3	rs78704849	5041991	1.11	0.657414555049712	2.9	0.954322971774498	0.957956889654974	0.0303777869732821	0.1509	0.0605	0.006	0.0036	0.0197	0.002	0.003	0.0179	0.1569	0.0127	0.0146	0.0082	0.1077	0.0185	0.0061	0.0027	0.0026	0.074	0.0895	0.0062	0.0086	0.0069	0.0299	0.0075	0.014	0.1666
3	rs113101258	5046428	1.12	0.604706511137083	2.9	0.954322971774498	0.901412631828371	0.0321533966589417	0.1502	0.0607	0.006	0.0036	0.0198	0.002	0.0032	0.018	0.1573	0.0126	0.0146	0.0081	0.1076	0.0179	0.0061	0.0028	0.0027	0.0737	0.0895	0.0063	0.0087	0.0069	0.0302	0.0074	0.0141	0.1667
3	rs78513433	5047271	1.12	0.604706511137083	2.91	0.926247013494653	0.893861976554378	0.0325543087444737	0.1502	0.0608	0.006	0.0036	0.0198	0.002	0.0032	0.0181	0.1573	0.0126	0.0146	0.0081	0.1076	0.0179	0.0061	0.0028	0.0027	0.0737	0.0895	0.0063	0.0087	0.0069	0.0302	0.0074	0.0141	0.1668
3	rs79734117	5051528	1.12	0.604706511137083	2.92	0.898693461391643	0.843038828348754	0.0339242677573713	0.1497	0.061	0.006	0.0036	0.0199	0.0021	0.0032	0.0182	0.1575	0.0127	0.0145	0.008	0.1075	0.0175	0.0061	0.0029	0.0028	0.0735	0.0894	0.0063	0.0088	0.0068	0.0304	0.0074	0.0141	0.1669
3	rs11719134	5051721	1.12	0.604706511137083	2.92	0.898693461391643	0.819445043227128	0.0331093022106909	0.1496	0.061	0.006	0.0037	0.0199	0.0021	0.0032	0.0182	0.1575	0.0127	0.0145	0.008	0.1075	0.0175	0.0061	0.0029	0.0028	0.0735	0.0894	0.0063	0.0088	0.0068	0.0304	0.0074	0.0141	0.1669
3	rs77995696	5055215	1.12	0.604706511137083	2.92	0.898693461391643	0.811722966039436	0.0348001270654683	0.1492	0.061	0.0061	0.0038	0.0201	0.0023	0.0034	0.0183	0.1573	0.0127	0.0145	0.008	0.1073	0.0171	0.0061	0.0032	0.0028	0.0733	0.0893	0.0064	0.0088	0.0068	0.0304	0.0074	0.014	0.1669
3	rs2671750	5059576	1.12	0.604706511137083	2.91	0.926247013494653	0.860135302141384	0.05102417148622	0.1489	0.0611	0.0061	0.004	0.02	0.0024	0.0036	0.0184	0.1572	0.0127	0.0144	0.0078	0.1071	0.0167	0.0061	0.0035	0.0029	0.073	0.0893	0.0067	0.0089	0.0069	0.0302	0.0076	0.014	0.167
3	rs62232099	5060122	1.12	0.604706511137083	2.91	0.926247013494653	0.889360749196071	0.0487713126614836	0.1489	0.061	0.0061	0.0041	0.02	0.0025	0.0036	0.0184	0.1572	0.0127	0.0144	0.0078	0.1067	0.0166	0.0061	0.0035	0.003	0.0729	0.089	0.0067	0.009	0.0071	0.0302	0.008	0.0141	0.1669
3	rs55862269	5061317	1.12	0.604706511137083	2.92	0.898693461391643	0.798558447938242	0.0473933940621845	0.1476	0.0605	0.0063	0.0045	0.0201	0.0028	0.004	0.0186	0.1564	0.0128	0.0145	0.008	0.1062	0.0166	0.0064	0.0039	0.0033	0.0721	0.0885	0.0069	0.0093	0.0075	0.0301	0.0082	0.0141	0.1671
3	rs34578821	5062073	1.12	0.604706511137083	2.92	0.898693461391643	0.890260230018267	0.05739727393325	0.147	0.06	0.0064	0.0047	0.0205	0.0029	0.0042	0.0188	0.1559	0.0128	0.0145	0.008	0.1061	0.0166	0.0066	0.0041	0.0036	0.0717	0.0883	0.0071	0.0096	0.0077	0.0302	0.0084	0.0139	0.1671
3	rs9821267	5062609	1.12	0.604706511137083	2.91	0.926247013494653	0.77443461047771	0.0450385573984819	0.1464	0.0594	0.0066	0.0048	0.0206	0.003	0.0043	0.0189	0.1554	0.013	0.0146	0.0079	0.1061	0.0167	0.0065	0.0042	0.0037	0.072	0.0886	0.0071	0.0095	0.0076	0.0301	0.0084	0.0138	0.1674
3	rs80128421	5063940	1.12	0.604706511137083	2.91	0.926247013494653	0.637589839146858	0.0476914650292326	0.1463	0.0596	0.0068	0.0049	0.0204	0.0032	0.0044	0.0189	0.1552	0.0131	0.0148	0.0079	0.1055	0.0168	0.0066	0.0042	0.0039	0.0721	0.0883	0.0072	0.0096	0.0079	0.0299	0.0086	0.0138	0.1669
3	rs9842654	5066694	1.12	0.604706511137083	2.91	0.926247013494653	0.577886515383584	0.0879713630836043	0.1458	0.06	0.0072	0.0052	0.0206	0.0035	0.0047	0.0188	0.1541	0.0133	0.0147	0.0081	0.1037	0.0169	0.007	0.0043	0.0042	0.0728	0.0877	0.0074	0.0097	0.0083	0.0296	0.0092	0.0137	0.1658
3	rs7618548	5067817	1.12	0.604706511137083	2.92	0.898693461391643	0.655580122660487	0.0809835855775281	0.1454	0.0597	0.0073	0.0054	0.0208	0.0036	0.0047	0.0189	0.1535	0.0134	0.0147	0.0082	0.1033	0.0171	0.0071	0.0044	0.0043	0.0725	0.0877	0.0075	0.0097	0.0086	0.0295	0.0096	0.0138	0.1656
3	rs11716050	5069843	1.12	0.604706511137083	2.92	0.898693461391643	0.868131125075065	0.147890154095013	0.1445	0.0595	0.0075	0.0057	0.0211	0.0039	0.005	0.0192	0.1524	0.0135	0.0147	0.0084	0.1025	0.017	0.0075	0.0045	0.0046	0.0723	0.0876	0.0077	0.0098	0.0088	0.0294	0.0101	0.014	0.1652
3	rs9857595	5071299	1.11	0.657414555049712	2.91	0.926247013494653	0.991588870243549	0.191486491249225	0.1438	0.0593	0.0077	0.006	0.0214	0.0041	0.0051	0.0192	0.1512	0.0134	0.0149	0.0086	0.1019	0.0172	0.0077	0.0047	0.0048	0.0721	0.0877	0.0078	0.0099	0.009	0.0292	0.0105	0.0141	0.1651
3	rs4685852	5076958	1.1	0.712999886098274	2.9	0.954322971774498	1.55682955710321	0.517973955438827	0.1419	0.0581	0.0084	0.0067	0.0219	0.0046	0.0055	0.0191	0.1493	0.0134	0.0152	0.009	0.0992	0.0176	0.0085	0.0051	0.0052	0.0734	0.0869	0.0082	0.01	0.0094	0.029	0.0113	0.0147	0.1647
3	rs11927386	5077330	1.1	0.712999886098274	2.9	0.954322971774498	1.47300242066798	0.50570478752156	0.1417	0.0581	0.0084	0.0067	0.0219	0.0046	0.0055	0.0191	0.1491	0.0134	0.0153	0.009	0.0991	0.0176	0.0085	0.0052	0.0052	0.0735	0.0867	0.0082	0.01	0.0094	0.0291	0.0114	0.0147	0.1647
3	rs17041912	5082249	1.1	0.712999886098274	2.9	0.954322971774498	2.51121819832718	1.54208209390993	0.1389	0.0581	0.0088	0.0074	0.0228	0.0054	0.006	0.0189	0.146	0.014	0.0167	0.0097	0.0971	0.0178	0.0095	0.0055	0.0056	0.074	0.0847	0.0089	0.0101	0.0102	0.0287	0.0125	0.0149	0.1636
3	rs7616918	5082955	1.09	0.771508143262462	2.89	0.982923819582558	2.35026230784281	1.39550561728166	0.1389	0.0578	0.0089	0.0074	0.0229	0.0055	0.006	0.0189	0.1461	0.0141	0.0169	0.0097	0.0969	0.0178	0.0096	0.0055	0.0057	0.0735	0.0849	0.0089	0.0101	0.0102	0.0287	0.0126	0.015	0.1637
3	rs11918600	5085835	1.09	0.771508143262462	2.89	0.982923819582558	2.2872246851811	1.39397724470985	0.1389	0.0579	0.0089	0.0074	0.023	0.0056	0.0061	0.0187	0.146	0.0142	0.0169	0.0098	0.0969	0.0176	0.0097	0.0055	0.0057	0.0731	0.0849	0.0089	0.0102	0.0104	0.0286	0.0127	0.015	0.1633
3	rs77621020	5087817	1.09	0.771508143262462	2.89	0.982923819582558	2.18667002625836	1.36769887879821	0.1388	0.0579	0.009	0.0074	0.023	0.0056	0.006	0.0187	0.146	0.0142	0.0169	0.0099	0.0969	0.0175	0.0097	0.0055	0.0057	0.0731	0.085	0.0089	0.0102	0.0104	0.0287	0.0127	0.015	0.1632
3	rs79202178	5091484	1.09	0.771508143262462	2.89	0.982923819582558	2.14665575092579	1.44182486817275	0.1386	0.0579	0.009	0.0074	0.023	0.0056	0.006	0.0187	0.146	0.0143	0.0169	0.0099	0.0968	0.0175	0.0098	0.0055	0.0058	0.0728	0.0849	0.0089	0.0103	0.0105	0.0288	0.0127	0.0151	0.1629
3	rs73114312	5091700	1.09	0.771508143262462	2.89	0.982923819582558	2.22991492467615	1.46952778791122	0.1386	0.0579	0.009	0.0074	0.0231	0.0056	0.006	0.0187	0.1461	0.0143	0.0169	0.0099	0.0968	0.0176	0.0098	0.0055	0.0058	0.0728	0.0849	0.0089	0.0103	0.0105	0.0289	0.0127	0.0149	0.1629
3	rs77628120	5094072	1.09	0.771508143262462	2.89	0.982923819582558	2.07196178218253	1.34910038129961	0.1388	0.0583	0.0091	0.0074	0.0231	0.0056	0.0059	0.0185	0.1458	0.0144	0.0171	0.0099	0.0966	0.0178	0.0099	0.0053	0.0058	0.0728	0.0848	0.0088	0.0103	0.0107	0.0289	0.0126	0.015	0.1627
3	rs116410966	5096369	1.09	0.771508143262462	2.9	0.954322971774498	1.98473297038741	1.33172423804387	0.1388	0.0584	0.0091	0.0074	0.0232	0.0056	0.0058	0.0185	0.1457	0.0145	0.0172	0.0099	0.0962	0.018	0.0099	0.0052	0.0058	0.0727	0.0848	0.0087	0.0104	0.0108	0.0289	0.0125	0.0151	0.1629
3	rs13063701	5097021	1.09	0.771508143262462	2.9	0.954322971774498	2.1211328887987	1.39244914810726	0.1388	0.0585	0.0091	0.0074	0.0232	0.0056	0.0058	0.0184	0.1457	0.0145	0.0172	0.0099	0.0961	0.0181	0.01	0.0052	0.0058	0.0726	0.0848	0.0087	0.0104	0.0109	0.0289	0.0125	0.0151	0.1629
3	rs6442929	5097993	1.09	0.771508143262462	2.9	0.954322971774498	2.05883170731238	1.34876262115327	0.1389	0.0587	0.0091	0.0074	0.0231	0.0056	0.0058	0.0185	0.1456	0.0146	0.0172	0.0099	0.0962	0.0181	0.01	0.0051	0.0057	0.0734	0.0846	0.0087	0.0104	0.0108	0.0287	0.0125	0.0151	0.1622
3	rs73095926	5103086	1.1	0.712999886098274	2.9	0.954322971774498	1.96075059651954	1.16806120278752	0.1396	0.0587	0.009	0.0074	0.0231	0.0057	0.0058	0.0184	0.1463	0.0145	0.0172	0.0099	0.097	0.018	0.0099	0.005	0.0057	0.0732	0.0832	0.0087	0.0104	0.0108	0.0287	0.0124	0.0151	0.1619
3	rs6780573	5103712	1.1	0.712999886098274	2.9	0.954322971774498	2.07342238376051	1.22961831200489	0.1397	0.0587	0.009	0.0074	0.0231	0.0057	0.0058	0.0184	0.1463	0.0145	0.0173	0.01	0.0969	0.018	0.0098	0.0049	0.0057	0.0731	0.0832	0.0087	0.0104	0.0108	0.0286	0.0125	0.0151	0.1621
3	rs75989571	5105861	1.1	0.712999886098274	2.9	0.954322971774498	1.85227274592313	1.17597233142994	0.1405	0.0587	0.009	0.0075	0.0229	0.006	0.0059	0.0184	0.1462	0.0144	0.0173	0.01	0.0971	0.0182	0.0097	0.005	0.0058	0.0731	0.0829	0.0087	0.0103	0.0106	0.0287	0.0124	0.015	0.1618
3	rs73001086	5107041	1.1	0.712999886098274	2.9	0.954322971774498	1.81239481045413	1.14619119561307	0.1409	0.0586	0.009	0.0075	0.0228	0.0061	0.0059	0.0183	0.1458	0.0144	0.0174	0.0099	0.097	0.0183	0.0097	0.0051	0.0058	0.0731	0.0828	0.0087	0.0103	0.0106	0.0288	0.0123	0.0149	0.1619
3	rs28570268	5107325	1.1	0.712999886098274	2.9	0.954322971774498	1.95744278024772	1.16723767810593	0.1412	0.0586	0.009	0.0075	0.0227	0.0062	0.006	0.0183	0.1456	0.0143	0.0174	0.0099	0.097	0.0183	0.0096	0.005	0.0058	0.0731	0.0828	0.0087	0.0102	0.0105	0.0288	0.0123	0.0149	0.1619
3	rs58564673	5108726	1.11	0.657414555049712	2.91	0.926247013494653	1.92720905852927	1.07990293963092	0.1417	0.0595	0.009	0.0077	0.0224	0.0066	0.0061	0.0178	0.146	0.0138	0.0174	0.0097	0.0961	0.0182	0.0095	0.0052	0.0057	0.0742	0.0825	0.0089	0.01	0.0104	0.0298	0.0119	0.0145	0.1612
3	rs9865114	5110923	1.13	0.554827224596281	2.9	0.954322971774498	1.3323881015317	0.715754063776738	0.1423	0.0598	0.0088	0.0075	0.0217	0.0066	0.0063	0.017	0.1474	0.0131	0.0176	0.0092	0.0932	0.0186	0.0093	0.0052	0.0054	0.0769	0.0831	0.0093	0.0095	0.0103	0.0306	0.0108	0.0139	0.1625
3	rs12497961	5111551	1.13	0.554827224596281	2.9	0.954322971774498	1.31829336960865	0.655144284005581	0.1423	0.0598	0.0087	0.0074	0.0216	0.0066	0.0064	0.0169	0.1476	0.0131	0.0176	0.009	0.0923	0.019	0.0092	0.0052	0.0053	0.0776	0.0836	0.0093	0.0094	0.0103	0.0307	0.0104	0.0137	0.1631
3	rs77741915	5113280	1.14	0.507725131913635	2.92	0.898693461391643	0.924639380016459	0.452180149977879	0.1415	0.061	0.0085	0.0071	0.0214	0.0064	0.0064	0.0166	0.1479	0.0126	0.0179	0.0086	0.0921	0.0196	0.009	0.0051	0.0051	0.0783	0.084	0.0096	0.0092	0.0101	0.0305	0.0099	0.0134	0.1638
3	rs7644276	5114680	1.14	0.507725131913635	2.92	0.898693461391643	0.985950465848153	0.419133703803598	0.1411	0.0617	0.0085	0.007	0.0213	0.0064	0.0063	0.0165	0.148	0.0124	0.018	0.0084	0.0919	0.0199	0.0089	0.0051	0.005	0.0786	0.0843	0.0097	0.0091	0.0101	0.0305	0.0097	0.0133	0.1641
3	rs73002906	5114841	1.14	0.507725131913635	2.92	0.898693461391643	0.962176987440415	0.414039727461123	0.1413	0.0616	0.0085	0.007	0.0213	0.0064	0.0063	0.0164	0.1478	0.0124	0.018	0.0083	0.0918	0.0199	0.0089	0.0051	0.005	0.0786	0.0846	0.0097	0.0091	0.0101	0.0306	0.0097	0.0133	0.1643
3	rs13071762	5116122	1.14	0.507725131913635	2.94	0.845143312120842	0.754590547763027	0.329571962606509	0.1401	0.0621	0.0082	0.0067	0.0212	0.0062	0.0061	0.0162	0.1487	0.0123	0.018	0.0082	0.0923	0.0201	0.0088	0.0049	0.0049	0.0793	0.0856	0.0096	0.0089	0.0098	0.0301	0.0095	0.0132	0.1652
3	rs60521638	5116492	1.14	0.507725131913635	2.94	0.845143312120842	0.678367869366242	0.303477778828455	0.14	0.0623	0.0082	0.0066	0.0211	0.0061	0.0061	0.0161	0.1491	0.0122	0.018	0.0081	0.0921	0.0201	0.0088	0.0049	0.0049	0.0797	0.0855	0.0096	0.0089	0.0097	0.0301	0.0094	0.0132	0.1654
3	rs73002919	5118559	1.15	0.46334549806667	2.94	0.845143312120842	0.317735728853463	0.200307363625647	0.1394	0.063	0.008	0.0061	0.0207	0.0059	0.0058	0.0161	0.1504	0.0119	0.018	0.0081	0.0915	0.0203	0.0086	0.0047	0.0048	0.0807	0.0862	0.0095	0.0087	0.0095	0.0298	0.0091	0.0128	0.1667
3	rs2606790	5121078	1.16	0.421630287221885	2.94	0.845143312120842	0.129074035926606	0.128977362941477	0.1385	0.0639	0.0078	0.0055	0.0202	0.0056	0.0056	0.0161	0.1518	0.0114	0.018	0.0079	0.0909	0.0204	0.0084	0.0044	0.0047	0.0817	0.0871	0.0094	0.0085	0.0092	0.0297	0.0086	0.0127	0.1682
3	rs4685857	5123193	1.17	0.382518045708746	2.94	0.845143312120842	0.0499637939996503	0.115731792986195	0.1386	0.0646	0.0077	0.005	0.0198	0.0054	0.0055	0.016	0.1524	0.0112	0.0178	0.0078	0.0904	0.0203	0.0081	0.0046	0.0046	0.0829	0.0878	0.0092	0.0082	0.0088	0.0292	0.0083	0.0128	0.1694
3	rs4685858	5123465	1.17	0.382518045708746	2.93	0.871659766409689	0.049505965734464	0.109945540879204	0.1386	0.0646	0.0076	0.005	0.0197	0.0053	0.0055	0.0161	0.1524	0.0112	0.0179	0.0079	0.09	0.0203	0.008	0.0045	0.0046	0.0831	0.0878	0.0093	0.0082	0.0086	0.0292	0.0082	0.0129	0.1697
3	rs72622159	5130007	1.17	0.382518045708746	2.92	0.898693461391643	0.033221530410266	0.0859730143927169	0.1373	0.0652	0.0075	0.0046	0.0194	0.0051	0.0055	0.0158	0.1529	0.0111	0.0181	0.0081	0.0901	0.0203	0.008	0.0045	0.0046	0.0835	0.0883	0.0094	0.0079	0.0084	0.0297	0.0081	0.0129	0.1701
3	rs9816067	5130675	1.17	0.382518045708746	2.92	0.898693461391643	0.036289811095914	0.0875085750450613	0.1372	0.0652	0.0076	0.0046	0.0194	0.0051	0.0056	0.0158	0.1529	0.0111	0.0182	0.0082	0.09	0.0203	0.008	0.0045	0.0046	0.0835	0.0883	0.0094	0.0079	0.0084	0.0297	0.0081	0.0127	0.1701
3	rs2671765	5132904	1.17	0.382518045708746	2.92	0.898693461391643	0.0319620999064458	0.0876627292794626	0.1363	0.0653	0.0075	0.0046	0.0194	0.0051	0.0056	0.0157	0.153	0.0111	0.0183	0.0083	0.09	0.0203	0.008	0.0045	0.0047	0.0838	0.0886	0.0094	0.0078	0.0084	0.0298	0.0081	0.0127	0.1701
3	rs17042007	5136564	1.17	0.382518045708746	2.91	0.926247013494653	0.0246568234220473	0.0791252688413024	0.1356	0.0657	0.0074	0.0045	0.0193	0.0049	0.0055	0.0158	0.1533	0.0111	0.0182	0.0084	0.09	0.0204	0.008	0.0045	0.0046	0.0841	0.0888	0.0094	0.0077	0.0084	0.0297	0.008	0.0127	0.1705
3	rs2616526	5141442	1.17	0.382518045708746	2.9	0.954322971774498	0.0244965959204491	0.0783868612179857	0.1345	0.0662	0.0072	0.0043	0.019	0.0047	0.0056	0.016	0.1535	0.0111	0.0183	0.0085	0.0899	0.0206	0.008	0.0046	0.0046	0.0845	0.089	0.0093	0.0074	0.0084	0.0295	0.0079	0.0126	0.1711
3	rs74900636	5144230	1.17	0.382518045708746	2.89	0.982923819582558	0.0202022294434179	0.083993131630829	0.1339	0.0665	0.0072	0.0043	0.0188	0.0047	0.0056	0.0161	0.1536	0.0112	0.0183	0.0086	0.0897	0.0205	0.008	0.0046	0.0046	0.085	0.0892	0.0093	0.0074	0.0084	0.0293	0.0076	0.0124	0.1716
3	rs12631741	5145586	1.17	0.382518045708746	2.87	1.0417097985148	0.0214918647647642	0.0816568593424426	0.1336	0.0666	0.0072	0.0043	0.0189	0.0045	0.0056	0.0161	0.1537	0.0111	0.0183	0.0087	0.0898	0.0205	0.0079	0.0045	0.0046	0.0854	0.0893	0.0093	0.0073	0.0083	0.0293	0.0075	0.0123	0.1718
3	rs74447315	5146874	1.17	0.382518045708746	2.84	1.13388392478305	0.0227829640619478	0.0797922432827434	0.1328	0.0669	0.0071	0.0043	0.0188	0.0044	0.0055	0.0161	0.1539	0.0111	0.0182	0.0087	0.0905	0.0206	0.0078	0.0045	0.0046	0.086	0.0893	0.0091	0.0073	0.0082	0.0294	0.0075	0.0124	0.1713
3	rs4685875	5149062	1.18	0.345943801679723	2.84	1.13388392478305	0.0241684817327099	0.0773578385758807	0.1325	0.0668	0.0071	0.0042	0.0187	0.0044	0.0055	0.0161	0.1543	0.0111	0.0181	0.0088	0.091	0.0205	0.0078	0.0044	0.0045	0.0857	0.0896	0.009	0.0073	0.0082	0.0293	0.0074	0.0125	0.1714
3	rs2570005	5152193	1.18	0.345943801679723	2.84	1.13388392478305	0.0223309745581804	0.072939502508463	0.1323	0.068	0.0071	0.004	0.0189	0.0041	0.0054	0.0161	0.1541	0.0112	0.0179	0.0092	0.0919	0.0204	0.0077	0.0044	0.0044	0.0855	0.0902	0.0089	0.0072	0.0082	0.029	0.0072	0.0124	0.1707
3	rs56924769	5153999	1.18	0.345943801679723	2.84	1.13388392478305	0.0406079284438485	0.0880485892603067	0.1319	0.0687	0.0071	0.004	0.0189	0.0041	0.0057	0.0162	0.1539	0.0112	0.0179	0.0093	0.0921	0.0203	0.0077	0.0045	0.0044	0.0851	0.0911	0.0088	0.0072	0.0082	0.0289	0.0071	0.0125	0.1696
3	rs79691229	5157649	1.19	0.311838986457593	2.84	1.13388392478305	0.0479258796533764	0.160397311838853	0.1306	0.0707	0.0071	0.0042	0.0192	0.0039	0.0056	0.0162	0.1532	0.0112	0.0179	0.0096	0.0938	0.0177	0.0076	0.0043	0.0043	0.0851	0.0922	0.0088	0.0071	0.0082	0.0288	0.007	0.0126	0.1695
3	rs6772362	5158239	1.19	0.311838986457593	2.83	1.16568278487026	0.0550489953376599	0.176253736723342	0.1304	0.0709	0.0071	0.0042	0.0192	0.0039	0.0056	0.0162	0.1531	0.0112	0.0179	0.0096	0.094	0.0174	0.0076	0.0043	0.0043	0.0851	0.0925	0.0088	0.0071	0.0082	0.0287	0.007	0.0126	0.1695
3	rs62253630	5158324	1.19	0.311838986457593	2.83	1.16568278487026	0.0550489953376599	0.175553532120701	0.1304	0.071	0.007	0.0042	0.0192	0.0039	0.0056	0.0162	0.153	0.0112	0.0179	0.0096	0.094	0.0174	0.0076	0.0043	0.0043	0.0852	0.0925	0.0087	0.0071	0.0082	0.0287	0.007	0.0126	0.1694
3	rs77454822	5164976	1.18	0.345943801679723	2.82	1.19802221324668	0.0917656237135862	0.113335520158137	0.13	0.0725	0.0068	0.0043	0.0202	0.0037	0.0054	0.0162	0.1517	0.0113	0.0179	0.0101	0.0934	0.0176	0.0073	0.0043	0.0042	0.0849	0.0934	0.0087	0.007	0.0083	0.0283	0.0071	0.0127	0.1689
3	rs11920499	5165191	1.18	0.345943801679723	2.83	1.16568278487026	0.0917168259916597	0.112654380909882	0.13	0.0725	0.0068	0.0043	0.0202	0.0037	0.0054	0.0162	0.1517	0.0113	0.0179	0.0101	0.0934	0.0176	0.0073	0.0043	0.0042	0.0849	0.0934	0.0087	0.007	0.0083	0.0283	0.0071	0.0127	0.1689
3	rs114835540	5168662	1.18	0.345943801679723	2.83	1.16568278487026	0.0943257360004696	0.110198422038498	0.13	0.0726	0.0068	0.0043	0.0202	0.0037	0.0054	0.0162	0.1516	0.0113	0.0179	0.0101	0.0933	0.0176	0.0073	0.0043	0.0042	0.0849	0.0935	0.0087	0.007	0.0083	0.0283	0.0071	0.0127	0.169
3	rs114246171	5170047	1.18	0.345943801679723	2.83	1.16568278487026	0.0923034814392851	0.114959484431824	0.13	0.0726	0.0068	0.0043	0.0202	0.0037	0.0054	0.0162	0.1515	0.0113	0.0178	0.0101	0.0932	0.0176	0.0073	0.0043	0.0042	0.0851	0.0935	0.0087	0.007	0.0083	0.0283	0.0071	0.0127	0.169
3	rs11918654	5188246	1.18	0.345943801679723	2.83	1.16568278487026	0.0972844050465592	0.12347371658038	0.13	0.0727	0.0068	0.0043	0.0203	0.0037	0.0054	0.0163	0.1513	0.0113	0.0177	0.0102	0.0931	0.0176	0.0073	0.0043	0.0042	0.0853	0.0938	0.0086	0.007	0.0082	0.0283	0.0072	0.0128	0.1691
3	rs79871719	5193861	1.18	0.345943801679723	2.83	1.16568278487026	0.0956725751022821	0.124531940636878	0.13	0.0728	0.0068	0.0043	0.0202	0.0037	0.0054	0.0163	0.1513	0.0113	0.0177	0.0102	0.093	0.0176	0.0073	0.0043	0.0041	0.0853	0.0937	0.0086	0.007	0.0082	0.0283	0.0072	0.0128	0.169
3	rs11927499	5199198	1.18	0.345943801679723	2.83	1.16568278487026	0.0944747915805051	0.12656961955527	0.13	0.0728	0.0068	0.0043	0.0202	0.0037	0.0054	0.0163	0.1513	0.0113	0.0177	0.0102	0.093	0.0176	0.0073	0.0043	0.0041	0.0854	0.0937	0.0086	0.007	0.0082	0.0283	0.0072	0.0129	0.169
3	rs75453963	5207526	1.18	0.345943801679723	2.83	1.16568278487026	0.0935085783966169	0.123737955677872	0.13	0.0728	0.0068	0.0043	0.0202	0.0037	0.0054	0.0163	0.1513	0.0113	0.0177	0.0102	0.093	0.0176	0.0073	0.0043	0.0041	0.0854	0.0937	0.0086	0.007	0.0082	0.0283	0.0072	0.0129	0.169
3	rs73002996	5213822	1.18	0.345943801679723	2.84	1.13388392478305	0.093311154073191	0.123649852477956	0.1299	0.0727	0.0068	0.0043	0.0202	0.0037	0.0054	0.0163	0.1513	0.0113	0.0177	0.0102	0.093	0.0176	0.0073	0.0043	0.0041	0.0854	0.0937	0.0086	0.007	0.0082	0.0283	0.0072	0.0129	0.169
3	rs80237676	5214920	1.18	0.345943801679723	2.86	1.07189958250627	0.0934345134435533	0.123209689104335	0.1298	0.0727	0.0068	0.0043	0.0202	0.0037	0.0054	0.0163	0.1513	0.0113	0.0177	0.0102	0.093	0.0176	0.0073	0.0043	0.0041	0.0854	0.0937	0.0086	0.007	0.0082	0.0283	0.0072	0.0129	0.1691
3	rs9814309	5215605	1.18	0.345943801679723	2.86	1.07189958250627	0.0937309952915993	0.122682269843163	0.1298	0.0729	0.0068	0.0043	0.0202	0.0037	0.0054	0.0163	0.1513	0.0113	0.0177	0.0102	0.0929	0.0176	0.0073	0.0043	0.0041	0.0854	0.0937	0.0086	0.007	0.0082	0.0283	0.0072	0.0129	0.169
3	rs62255889	5218638	1.18	0.345943801679723	2.85	1.10262356492582	0.0934345134435533	0.123033788456447	0.1298	0.0728	0.0068	0.0043	0.0202	0.0037	0.0054	0.0163	0.1513	0.0113	0.0177	0.0102	0.0929	0.0176	0.0073	0.0043	0.0041	0.0854	0.0937	0.0086	0.007	0.0082	0.0284	0.0072	0.0129	0.169
3	rs78006460	5227310	1.18	0.345943801679723	2.85	1.10262356492582	0.100481376035492	0.129245929711277	0.1293	0.0727	0.0069	0.0043	0.0202	0.0037	0.0054	0.0163	0.1512	0.0111	0.0178	0.0103	0.093	0.0177	0.0073	0.0043	0.0042	0.0856	0.0936	0.0086	0.0069	0.0082	0.0284	0.0074	0.013	0.169
3	rs115578554	5227522	1.18	0.345943801679723	2.85	1.10262356492582	0.102169418619725	0.132394466207228	0.1293	0.0727	0.0069	0.0043	0.0203	0.0037	0.0054	0.0163	0.1512	0.0111	0.0178	0.0103	0.093	0.0177	0.0073	0.0043	0.0042	0.0856	0.0936	0.0086	0.0069	0.0082	0.0284	0.0074	0.013	0.169
3	rs78613621	5230697	1.17	0.382518045708746	2.84	1.13388392478305	0.122985176550208	0.150627545670287	0.1286	0.0724	0.0071	0.0042	0.0204	0.0037	0.0054	0.0164	0.1508	0.0109	0.0179	0.0105	0.093	0.0179	0.0073	0.0042	0.0043	0.0859	0.0936	0.0086	0.0069	0.0082	0.0285	0.0077	0.0133	0.169
3	rs78664388	5231106	1.17	0.382518045708746	2.85	1.10262356492582	0.126170699649891	0.152145535407837	0.1286	0.0723	0.0072	0.0042	0.0204	0.0037	0.0054	0.0164	0.1508	0.0109	0.0179	0.0105	0.093	0.0179	0.0073	0.0042	0.0043	0.0859	0.0936	0.0086	0.0068	0.0082	0.0285	0.0077	0.0133	0.169
3	rs343419	5232074	1.17	0.382518045708746	2.85	1.10262356492582	0.137272846004269	0.166441458887485	0.1284	0.0722	0.0072	0.0042	0.0205	0.0037	0.0054	0.0164	0.1507	0.0108	0.0179	0.0106	0.093	0.018	0.0073	0.0042	0.0043	0.086	0.0936	0.0086	0.0068	0.0082	0.0285	0.0078	0.0133	0.1689
3	rs410509	5241309	1.17	0.382518045708746	2.84	1.13388392478305	0.155696320520657	0.264663487611455	0.1277	0.0717	0.0073	0.0042	0.0208	0.0038	0.0055	0.0165	0.1502	0.011	0.0178	0.0107	0.0931	0.0182	0.0074	0.0042	0.0043	0.0861	0.0932	0.0087	0.0068	0.0083	0.0287	0.0083	0.0134	0.1686
3	rs76078633	5255494	1.16	0.421630287221885	2.84	1.13388392478305	0.181711911566321	0.315962096114256	0.1272	0.0716	0.0073	0.0042	0.0209	0.0038	0.0055	0.0165	0.1501	0.011	0.0178	0.0108	0.0939	0.0183	0.0075	0.0042	0.0043	0.0863	0.0934	0.0087	0.0068	0.0083	0.0289	0.0085	0.0134	0.1673
3	rs75860203	5256395	1.16	0.421630287221885	2.83	1.16568278487026	0.190159115369408	0.345701403819056	0.1271	0.0715	0.0073	0.0042	0.0209	0.0039	0.0055	0.0166	0.1501	0.011	0.0179	0.0108	0.0941	0.0183	0.0075	0.0042	0.0043	0.0863	0.0933	0.0087	0.0069	0.0083	0.029	0.0086	0.0135	0.167
3	rs341985	5256856	1.16	0.421630287221885	2.81	1.23090422469309	0.188874207809564	0.356035074889477	0.1274	0.0715	0.0072	0.0041	0.0209	0.0038	0.0055	0.0167	0.1502	0.0111	0.0178	0.0108	0.0942	0.0184	0.0074	0.0042	0.0042	0.0863	0.0933	0.0087	0.0069	0.0082	0.029	0.0085	0.0135	0.1668
3	rs187553453	5257030	1.16	0.421630287221885	2.8	1.26433078213629	0.188346578506396	0.339765456616193	0.1275	0.0715	0.0072	0.0041	0.021	0.0038	0.0055	0.0167	0.1503	0.0111	0.0179	0.0108	0.0942	0.0184	0.0074	0.0042	0.0042	0.0863	0.0932	0.0087	0.0069	0.0082	0.029	0.0085	0.0135	0.1666
3	rs370476	5258431	1.17	0.382518045708746	2.8	1.26433078213629	0.212039787419112	0.331897422196651	0.1275	0.0721	0.0073	0.0041	0.0211	0.0037	0.0055	0.0165	0.1513	0.0111	0.0178	0.0107	0.0943	0.0182	0.0074	0.0042	0.0041	0.086	0.0931	0.0086	0.007	0.0083	0.0286	0.0089	0.0134	0.1658
3	rs464392	5260299	1.17	0.382518045708746	2.8	1.26433078213629	0.197121978784092	0.416127518445292	0.1271	0.0727	0.0073	0.0041	0.021	0.0037	0.0054	0.0164	0.1517	0.0111	0.0178	0.0105	0.0935	0.0181	0.0074	0.0043	0.0042	0.0864	0.0938	0.0088	0.007	0.0084	0.0287	0.009	0.0134	0.1653
3	rs3889536	5263363	1.17	0.382518045708746	2.8	1.26433078213629	0.148875963999027	0.413257542272414	0.1259	0.0741	0.0074	0.004	0.0211	0.0037	0.0052	0.0162	0.1526	0.0111	0.0178	0.0103	0.0932	0.0181	0.0075	0.0043	0.0042	0.0862	0.0941	0.0088	0.007	0.0084	0.0286	0.0091	0.0135	0.1644
3	rs406376	5263847	1.17	0.382518045708746	2.8	1.26433078213629	0.14115233849366	0.374420789969283	0.126	0.0744	0.0074	0.004	0.0212	0.0037	0.0052	0.0162	0.1527	0.011	0.0177	0.0102	0.0932	0.0181	0.0074	0.0043	0.0042	0.0863	0.0941	0.0088	0.007	0.0085	0.0284	0.0091	0.0134	0.1642
3	rs35578948	5264569	1.18	0.345943801679723	2.8	1.26433078213629	0.131254996556401	0.335701808560119	0.1259	0.0745	0.0074	0.004	0.0212	0.0037	0.0052	0.0162	0.1529	0.0111	0.0177	0.0102	0.0932	0.0181	0.0075	0.0043	0.0042	0.086	0.0941	0.0088	0.007	0.0084	0.0284	0.0091	0.0134	0.1644
3	rs463156	5267251	1.18	0.345943801679723	2.8	1.26433078213629	0.136710545860971	0.244655343842672	0.1255	0.0748	0.0072	0.0039	0.0214	0.0036	0.0049	0.0163	0.1534	0.0111	0.0177	0.0103	0.094	0.0182	0.0075	0.0042	0.0041	0.0853	0.0943	0.0089	0.0071	0.0082	0.0283	0.009	0.0132	0.164
3	rs13088138	5269055	1.18	0.345943801679723	2.79	1.29830379804321	0.12587366228924	0.248908903717352	0.1251	0.075	0.0072	0.0038	0.0214	0.0036	0.0049	0.0164	0.1538	0.011	0.0177	0.0103	0.0939	0.0182	0.0076	0.0042	0.0041	0.0854	0.0947	0.0088	0.0071	0.0083	0.0286	0.009	0.013	0.1636
3	rs17042078	5270312	1.18	0.345943801679723	2.79	1.29830379804321	0.126319377746988	0.272595519357223	0.1246	0.0753	0.0072	0.0037	0.0214	0.0036	0.0048	0.0165	0.1543	0.0108	0.0176	0.0104	0.0937	0.0183	0.0077	0.0042	0.004	0.0854	0.0952	0.0088	0.0071	0.0084	0.0288	0.009	0.0128	0.1628
3	rs76931940	5270487	1.18	0.345943801679723	2.79	1.29830379804321	0.136274159170973	0.263405709233921	0.1246	0.0754	0.0073	0.0037	0.0214	0.0036	0.0048	0.0166	0.1544	0.0109	0.0176	0.0104	0.0937	0.0183	0.0077	0.0042	0.004	0.0854	0.0953	0.0088	0.0071	0.0084	0.0289	0.009	0.0127	0.1627
3	rs13063420	5270624	1.18	0.345943801679723	2.79	1.29830379804321	0.155258441833326	0.312345494932485	0.1243	0.0754	0.0073	0.0037	0.0214	0.0036	0.0048	0.0165	0.1543	0.0109	0.0176	0.0105	0.0938	0.0183	0.0079	0.0042	0.0041	0.0852	0.0955	0.0087	0.0071	0.0085	0.0289	0.0092	0.0127	0.1625
3	rs114751337	5270867	1.18	0.345943801679723	2.79	1.29830379804321	0.107824359154225	0.223202115815338	0.1241	0.0753	0.0074	0.0037	0.0213	0.0037	0.0047	0.0166	0.1544	0.011	0.0177	0.0104	0.0936	0.0184	0.0078	0.0042	0.0041	0.0851	0.0954	0.0087	0.0071	0.0085	0.0289	0.0092	0.0128	0.1622
3	rs114023186	5272484	1.17	0.382518045708746	2.79	1.29830379804321	0.0389372048096054	0.291499107875393	0.1229	0.0759	0.0078	0.0038	0.0212	0.004	0.0047	0.0171	0.1555	0.0113	0.018	0.0103	0.0927	0.0179	0.0082	0.0042	0.0046	0.0855	0.095	0.0082	0.0072	0.009	0.0285	0.009	0.0136	0.1605
3	rs406670	5274305	1.17	0.382518045708746	2.79	1.29830379804321	0.0407648101529299	0.327861528287684	0.1227	0.076	0.0078	0.0038	0.0212	0.004	0.0047	0.0171	0.1557	0.0113	0.0181	0.0103	0.0925	0.0179	0.0083	0.0042	0.0047	0.0855	0.0949	0.0082	0.0072	0.0091	0.0285	0.009	0.0137	0.1602
3	rs9875738	5275413	1.17	0.382518045708746	2.79	1.29830379804321	0.047196117782508	0.350048326218706	0.1229	0.0759	0.0078	0.0038	0.0212	0.004	0.0048	0.0171	0.1559	0.0113	0.0181	0.0103	0.0924	0.0178	0.0083	0.0042	0.0047	0.0854	0.0948	0.0081	0.0073	0.0091	0.0285	0.009	0.0138	0.1601
3	rs464951	5277099	1.17	0.382518045708746	2.79	1.29830379804321	0.0472592744581209	0.426608961834101	0.123	0.0756	0.0079	0.0038	0.0214	0.004	0.0047	0.0171	0.1556	0.0113	0.0183	0.0102	0.0924	0.018	0.0085	0.0041	0.0048	0.0854	0.0948	0.0082	0.0073	0.0092	0.0287	0.009	0.0138	0.1599
3	rs462399	5277624	1.17	0.382518045708746	2.79	1.29830379804321	0.0494733724283404	0.456190216880892	0.1233	0.0758	0.0079	0.0036	0.0214	0.004	0.0047	0.0172	0.156	0.0113	0.0183	0.0103	0.0922	0.0179	0.0085	0.004	0.0047	0.0849	0.0946	0.0082	0.0074	0.0093	0.0286	0.009	0.0138	0.1598
3	rs114331392	5279936	1.17	0.382518045708746	2.79	1.29830379804321	0.0361976366341846	0.47421443637772	0.1242	0.0756	0.0079	0.0036	0.0216	0.004	0.0047	0.0173	0.1569	0.0114	0.0185	0.0103	0.0921	0.0178	0.0085	0.0039	0.0047	0.0844	0.0936	0.0082	0.0076	0.0093	0.0279	0.009	0.0138	0.16
3	rs6778544	5280287	1.17	0.382518045708746	2.85	1.10262356492582	0.0388128079983636	0.490644592485281	0.1243	0.0756	0.0079	0.0036	0.0217	0.004	0.0046	0.0173	0.157	0.0115	0.0185	0.0103	0.0921	0.0178	0.0086	0.0039	0.0047	0.0842	0.0933	0.0082	0.0076	0.0093	0.0278	0.009	0.0138	0.1601
3	rs114020240	5287334	1.16	0.421630287221885	2.85	1.10262356492582	0.057158357871212	0.474890495003461	0.123	0.0743	0.0076	0.0033	0.0219	0.0036	0.0041	0.0175	0.1573	0.012	0.0196	0.011	0.0933	0.0177	0.0092	0.0036	0.0043	0.0846	0.0889	0.0082	0.0081	0.009	0.0284	0.0085	0.0137	0.1637
3	rs9833854	5289558	1.15	0.46334549806667	2.85	1.10262356492582	0.0815586547015055	0.577694275554877	0.1229	0.0743	0.0077	0.0034	0.0219	0.0036	0.0041	0.0174	0.1575	0.0121	0.0196	0.011	0.0933	0.0177	0.0093	0.0035	0.0043	0.0847	0.0887	0.0081	0.0081	0.009	0.0285	0.0086	0.0137	0.164
3	rs111349242	5289576	1.15	0.46334549806667	2.85	1.10262356492582	0.0930893661385214	0.550439091075101	0.1229	0.0743	0.0077	0.0034	0.0221	0.0036	0.0041	0.0174	0.1575	0.0121	0.0196	0.0111	0.0933	0.0176	0.0093	0.0034	0.0044	0.0847	0.0886	0.0081	0.0081	0.0091	0.0285	0.0083	0.0138	0.164
3	rs466718	5290450	1.15	0.46334549806667	2.85	1.10262356492582	0.0836815314697582	0.53672446352638	0.1228	0.0742	0.0077	0.0034	0.0221	0.0036	0.004	0.0187	0.1576	0.0121	0.0196	0.011	0.0927	0.0176	0.0093	0.0034	0.0044	0.0848	0.0884	0.0081	0.0081	0.0092	0.0286	0.0083	0.0137	0.1634
3	rs73809835	5295701	1.15	0.46334549806667	2.85	1.10262356492582	0.067084303595936	0.573862141309478	0.1228	0.0739	0.0077	0.0036	0.0221	0.0035	0.0038	0.0188	0.1579	0.0122	0.0198	0.0109	0.0924	0.0175	0.0094	0.0032	0.004	0.0856	0.0881	0.0079	0.0083	0.0091	0.0285	0.0082	0.0134	0.1641
3	rs73809838	5300281	1.15	0.46334549806667	2.85	1.10262356492582	0.0578611920322298	0.579257282387664	0.1227	0.0737	0.0077	0.0037	0.0221	0.0034	0.0036	0.0187	0.1582	0.0123	0.0199	0.0107	0.0916	0.0173	0.0095	0.0031	0.0038	0.0858	0.0877	0.0078	0.0085	0.0091	0.0284	0.0081	0.0133	0.166
3	rs6774516	5302341	1.14	0.507725131913635	2.86	1.07189958250627	0.0630760626488422	0.588228611350256	0.1237	0.0733	0.0078	0.0036	0.0221	0.0034	0.0035	0.0188	0.1576	0.0124	0.02	0.0106	0.091	0.0171	0.0095	0.003	0.0038	0.0871	0.0872	0.0078	0.0086	0.009	0.0284	0.008	0.0131	0.1664
3	rs341996	5303014	1.14	0.507725131913635	2.86	1.07189958250627	0.0655793997408295	0.589227469729011	0.1238	0.073	0.0077	0.0036	0.0221	0.0034	0.0035	0.0187	0.1577	0.0124	0.02	0.0106	0.0911	0.0173	0.0096	0.003	0.0038	0.0873	0.0871	0.0078	0.0086	0.009	0.0283	0.008	0.0131	0.1664
3	rs163675	5303158	1.14	0.507725131913635	2.86	1.07189958250627	0.0713179558717568	0.636621956504366	0.1239	0.073	0.0077	0.0036	0.0221	0.0034	0.0035	0.0187	0.1575	0.0124	0.02	0.0106	0.0911	0.0173	0.0096	0.003	0.0038	0.0875	0.0871	0.0078	0.0086	0.009	0.0283	0.008	0.0131	0.1664
3	rs116833764	5303190	1.14	0.507725131913635	2.85	1.10262356492582	0.0707794931867004	0.606557173197669	0.1239	0.073	0.0077	0.0036	0.0222	0.0034	0.0035	0.0187	0.1575	0.0123	0.02	0.0106	0.0911	0.0173	0.0096	0.003	0.0038	0.0875	0.0871	0.0078	0.0086	0.009	0.0283	0.008	0.0131	0.1664
3	rs188151266	5305472	1.14	0.507725131913635	2.84	1.13388392478305	0.0925731550494767	0.608138515335024	0.1241	0.0725	0.0076	0.0036	0.0221	0.0033	0.0033	0.0186	0.158	0.0122	0.0201	0.0106	0.0913	0.0172	0.0098	0.003	0.0036	0.0881	0.0873	0.0078	0.0085	0.009	0.0285	0.0079	0.013	0.166
3	rs73117957	5305642	1.14	0.507725131913635	2.84	1.13388392478305	0.0971831699996141	0.600528337276369	0.1241	0.0725	0.0075	0.0036	0.0221	0.0033	0.0032	0.0186	0.1581	0.0122	0.0202	0.0107	0.0913	0.0172	0.0098	0.003	0.0036	0.0882	0.0873	0.0078	0.0085	0.009	0.0285	0.0079	0.013	0.166
3	rs61081847	5305910	1.14	0.507725131913635	2.83	1.16568278487026	0.101232333497966	0.620535189305305	0.1241	0.0724	0.0075	0.0036	0.0221	0.0033	0.0032	0.0186	0.1582	0.0122	0.0202	0.0107	0.0913	0.0172	0.0099	0.003	0.0036	0.0883	0.0873	0.0078	0.0084	0.0089	0.0285	0.0078	0.013	0.1659
3	rs73006716	5306118	1.14	0.507725131913635	2.82	1.19802221324668	0.0967032065026974	0.608138515335024	0.1242	0.0724	0.0075	0.0036	0.0221	0.0033	0.0032	0.0186	0.1581	0.0122	0.0202	0.0107	0.0913	0.0171	0.0099	0.003	0.0036	0.0884	0.0873	0.0078	0.0084	0.0089	0.0285	0.0078	0.013	0.1659
3	rs342002	5307071	1.14	0.507725131913635	2.82	1.19802221324668	0.134073952038516	0.667609167969651	0.1243	0.0725	0.0074	0.0036	0.0219	0.0033	0.0032	0.0185	0.158	0.0122	0.0204	0.0107	0.0915	0.017	0.0099	0.0031	0.0036	0.0887	0.0874	0.0079	0.0084	0.009	0.0284	0.0078	0.0129	0.1656
3	rs237215	5308153	1.14	0.507725131913635	2.81	1.23090422469309	0.116734106157177	0.578404606687392	0.1242	0.0724	0.0073	0.0037	0.0219	0.0034	0.0032	0.0185	0.1582	0.0121	0.0204	0.0106	0.0912	0.0168	0.0099	0.0031	0.0036	0.089	0.0875	0.0079	0.0084	0.0089	0.0283	0.0078	0.0129	0.1657
3	rs12493379	5310024	1.14	0.507725131913635	2.8	1.26433078213629	0.130404219958189	0.592941069461139	0.1239	0.0725	0.0073	0.0038	0.0218	0.0034	0.0033	0.0185	0.1583	0.012	0.0204	0.0106	0.0912	0.0165	0.0099	0.0032	0.0037	0.0892	0.0876	0.008	0.0085	0.0089	0.0282	0.0077	0.0129	0.1657
3	rs342006	5312323	1.14	0.507725131913635	2.8	1.26433078213629	0.139378034313086	0.605982382047486	0.1236	0.0725	0.0074	0.0038	0.0219	0.0035	0.0033	0.0184	0.1583	0.0119	0.0204	0.0106	0.0913	0.0164	0.0098	0.0033	0.0037	0.0892	0.0876	0.008	0.0085	0.0089	0.0281	0.0078	0.0129	0.1658
3	rs80279940	5315372	1.14	0.507725131913635	2.8	1.26433078213629	0.134135634922335	0.50570478752156	0.1226	0.0725	0.0074	0.0039	0.0218	0.0035	0.0035	0.0183	0.1587	0.0119	0.0204	0.0105	0.0914	0.0161	0.0097	0.0034	0.0037	0.0895	0.0875	0.008	0.0085	0.0089	0.028	0.0078	0.013	0.1663
3	rs74850238	5319321	1.14	0.507725131913635	2.8	1.26433078213629	0.152779752865897	0.543571080796144	0.122	0.0724	0.0074	0.004	0.0218	0.0036	0.0036	0.0182	0.1588	0.0118	0.0205	0.0105	0.0916	0.0159	0.0097	0.0035	0.0038	0.0899	0.0873	0.0081	0.0085	0.0089	0.0279	0.0078	0.013	0.1667
3	rs62254300	5319571	1.14	0.507725131913635	2.8	1.26433078213629	0.158747741851115	0.562120814806674	0.122	0.0724	0.0074	0.004	0.0218	0.0036	0.0036	0.0182	0.1588	0.0118	0.0205	0.0105	0.0916	0.0159	0.0097	0.0035	0.0038	0.0899	0.0873	0.0081	0.0085	0.0089	0.0279	0.0078	0.013	0.1667
3	rs78952133	5326646	1.14	0.507725131913635	2.8	1.26433078213629	0.112862246286019	0.555639173350872	0.122	0.0725	0.0074	0.0036	0.0217	0.0035	0.0036	0.0182	0.1591	0.0116	0.0204	0.0104	0.0916	0.0157	0.0096	0.0035	0.0037	0.0903	0.0872	0.0081	0.0086	0.0089	0.0278	0.0078	0.013	0.1674
3	rs6442942	5328275	1.14	0.507725131913635	2.8	1.26433078213629	0.119044148220777	0.613032458563916	0.122	0.0725	0.0074	0.0035	0.0217	0.0035	0.0036	0.0182	0.1591	0.0116	0.0204	0.0104	0.0917	0.0157	0.0096	0.0035	0.0037	0.0903	0.0872	0.0081	0.0086	0.0089	0.0278	0.0078	0.013	0.1675
3	rs75891775	5330821	1.14	0.507725131913635	2.8	1.26433078213629	0.102117216949144	0.482072020876729	0.1218	0.0725	0.0073	0.0035	0.0217	0.0035	0.0036	0.0182	0.1592	0.0116	0.0204	0.0104	0.0918	0.0157	0.0096	0.0035	0.0037	0.0905	0.0872	0.0081	0.0086	0.0089	0.0277	0.0078	0.013	0.1674
3	rs77735903	5335102	1.14	0.507725131913635	2.87	1.0417097985148	0.108310929251895	0.439013747608249	0.1212	0.0728	0.0073	0.0035	0.0217	0.0035	0.0037	0.0181	0.1594	0.0115	0.0203	0.0103	0.0923	0.0154	0.0095	0.0036	0.0037	0.0914	0.0873	0.0081	0.0086	0.0089	0.0273	0.0078	0.0129	0.1668
3	rs1391962	5337049	1.14	0.507725131913635	2.88	1.01205197621114	0.119273805488955	0.455253700473073	0.1212	0.0729	0.0072	0.0035	0.0217	0.0035	0.0037	0.0181	0.1595	0.0115	0.0203	0.0103	0.0924	0.0154	0.0095	0.0036	0.0037	0.0915	0.0873	0.0081	0.0086	0.0089	0.0272	0.0078	0.0129	0.1668
3	rs4685900	5338581	1.14	0.507725131913635	2.88	1.01205197621114	0.116592419210868	0.473403496276854	0.1212	0.0729	0.0072	0.0035	0.0217	0.0034	0.0038	0.0181	0.1595	0.0115	0.0203	0.0102	0.0925	0.0154	0.0095	0.0037	0.0037	0.0915	0.0873	0.0081	0.0086	0.0089	0.0272	0.0078	0.0129	0.1667
3	rs73117974	5344751	1.14	0.507725131913635	2.88	1.01205197621114	0.116677418713677	0.5619797142205	0.1208	0.0732	0.0072	0.0036	0.0217	0.0035	0.004	0.0181	0.1597	0.0115	0.0203	0.0101	0.093	0.0153	0.0094	0.0038	0.0038	0.0914	0.0866	0.0082	0.0087	0.009	0.0271	0.0079	0.0128	0.1664
3	rs76612366	5346741	1.14	0.507725131913635	2.88	1.01205197621114	0.114703991101206	0.572727881718654	0.1206	0.0732	0.0072	0.0036	0.0217	0.0036	0.0041	0.018	0.1598	0.0116	0.0203	0.0101	0.0933	0.0153	0.0094	0.0039	0.0038	0.0914	0.0864	0.0083	0.0087	0.009	0.0271	0.008	0.0128	0.1662
3	rs9839694	5353525	1.13	0.554827224596281	2.88	1.01205197621114	0.180129666117796	0.700562895930641	0.1195	0.0733	0.0071	0.004	0.0218	0.0037	0.0044	0.0179	0.1601	0.0117	0.0202	0.0101	0.0944	0.0153	0.0091	0.0042	0.0038	0.0914	0.0857	0.0085	0.0088	0.009	0.0272	0.0081	0.0127	0.1653
3	rs115758647	5357077	1.13	0.554827224596281	2.89	0.982923819582558	0.20053989452992	0.759636035944304	0.1186	0.0735	0.0072	0.0042	0.0217	0.0038	0.0045	0.0179	0.1599	0.0118	0.0202	0.0101	0.0941	0.0153	0.0091	0.0043	0.0039	0.0918	0.0852	0.0085	0.0088	0.009	0.0273	0.0081	0.0127	0.1653
3	rs398708	5357532	1.13	0.554827224596281	2.88	1.01205197621114	0.217108364672605	0.834202730829183	0.1186	0.0735	0.0072	0.0042	0.0217	0.0038	0.0045	0.0179	0.1599	0.0118	0.0202	0.0101	0.0941	0.0153	0.0091	0.0043	0.004	0.0919	0.0852	0.0085	0.0088	0.009	0.0273	0.0081	0.0127	0.1653
3	rs408464	5359506	1.13	0.554827224596281	2.89	0.982923819582558	0.249501786588468	0.826187205627193	0.1184	0.0734	0.0072	0.0043	0.0217	0.0038	0.0046	0.0179	0.16	0.0118	0.0202	0.0103	0.0941	0.0153	0.0093	0.0043	0.004	0.092	0.085	0.0085	0.0088	0.0089	0.0273	0.008	0.0128	0.1651
3	rs9790087	5369887	1.13	0.554827224596281	2.89	0.982923819582558	0.268486702625452	0.754497191514811	0.1171	0.073	0.0071	0.0046	0.0218	0.0043	0.005	0.018	0.16	0.0118	0.0206	0.0102	0.094	0.0156	0.009	0.005	0.0043	0.0932	0.0853	0.0085	0.0091	0.0084	0.0274	0.0079	0.0132	0.1627
3	rs55954355	5371739	1.15	0.46334549806667	2.89	0.982923819582558	0.282442962366581	0.818649000953323	0.1233	0.0732	0.0071	0.0047	0.0219	0.0043	0.0052	0.0178	0.1648	0.0119	0.0207	0.01	0.0927	0.0154	0.0091	0.0052	0.0044	0.0905	0.082	0.0083	0.0093	0.0083	0.0274	0.008	0.0131	0.1586
3	rs365900	5372433	1.15	0.46334549806667	2.89	0.982923819582558	0.202968026466833	0.640695016623353	0.125	0.0739	0.0071	0.0047	0.0223	0.0044	0.0053	0.0181	0.1665	0.0119	0.0208	0.0099	0.0905	0.016	0.0092	0.0054	0.0044	0.0894	0.0818	0.0082	0.0094	0.0084	0.0272	0.0081	0.0132	0.156
3	rs1114430	5373391	1.15	0.46334549806667	2.89	0.982923819582558	0.400600088932927	0.90014791628551	0.1257	0.0742	0.0071	0.0048	0.0225	0.0045	0.0066	0.0185	0.1668	0.0119	0.0209	0.0099	0.0894	0.016	0.0093	0.0055	0.0046	0.0881	0.0814	0.0083	0.0095	0.0084	0.0271	0.008	0.0138	0.154
3	rs13064502	5374404	1.15	0.46334549806667	2.89	0.982923819582558	0.72446303897627	1.15292512023774	0.1251	0.0744	0.007	0.0054	0.0228	0.0044	0.0069	0.0185	0.1679	0.0118	0.0215	0.0098	0.087	0.0156	0.0094	0.0059	0.0048	0.088	0.0804	0.0083	0.0098	0.0084	0.0272	0.0083	0.0138	0.1543
3	rs7629289	5375206	1.15	0.46334549806667	2.89	0.982923819582558	0.801371596336209	1.04187346158015	0.1251	0.0739	0.0068	0.0056	0.0231	0.0046	0.0069	0.0186	0.1683	0.0118	0.0219	0.0097	0.0854	0.0158	0.0096	0.0062	0.005	0.0877	0.0817	0.0083	0.01	0.0083	0.0274	0.0083	0.0139	0.1529
3	rs113705641	5375733	1.15	0.46334549806667	2.9	0.954322971774498	0.692311031471508	1.0777925311895	0.1254	0.0739	0.0069	0.0058	0.023	0.0047	0.0067	0.0187	0.1681	0.0118	0.0217	0.0098	0.0852	0.0158	0.0097	0.0063	0.0052	0.0878	0.0817	0.0084	0.01	0.0083	0.0273	0.0083	0.0141	0.152
3	rs9862132	5376325	1.15	0.46334549806667	2.9	0.954322971774498	0.742444476171572	1.23643673000898	0.1255	0.074	0.007	0.0058	0.023	0.0047	0.0068	0.0187	0.1681	0.0119	0.0217	0.0098	0.0851	0.0158	0.0097	0.0063	0.0053	0.0879	0.0819	0.0084	0.01	0.0084	0.0273	0.0083	0.0142	0.1516
3	rs74576448	5376616	1.15	0.46334549806667	2.9	0.954322971774498	0.718264039745475	1.18075659659366	0.1255	0.074	0.007	0.0058	0.0229	0.0047	0.0068	0.0187	0.168	0.0119	0.0217	0.0098	0.0851	0.0158	0.0097	0.0063	0.0053	0.0879	0.0819	0.0084	0.01	0.0084	0.0273	0.0083	0.0142	0.1515
3	rs73807834	5377316	1.15	0.46334549806667	2.9	0.954322971774498	0.732414070553289	1.19711509467349	0.1253	0.074	0.007	0.0059	0.0229	0.0047	0.0068	0.0187	0.168	0.0119	0.0217	0.0099	0.0847	0.016	0.0098	0.0063	0.0053	0.088	0.0821	0.0084	0.01	0.0084	0.0273	0.0083	0.0143	0.1513
3	rs9836671	5380959	1.15	0.46334549806667	2.9	0.954322971774498	0.722593388606863	1.15391117021637	0.1253	0.0742	0.0069	0.006	0.0229	0.0047	0.0068	0.0187	0.1677	0.0121	0.0217	0.0099	0.0847	0.016	0.0098	0.0064	0.0053	0.0878	0.0814	0.0085	0.01	0.0084	0.0271	0.0082	0.0143	0.1517
3	rs56175638	5382119	1.15	0.46334549806667	2.9	0.954322971774498	0.677060417807605	1.04380915441229	0.1252	0.0744	0.0069	0.006	0.023	0.0047	0.0069	0.0188	0.1674	0.0122	0.0216	0.0098	0.085	0.0161	0.0097	0.0065	0.0053	0.0876	0.0813	0.0085	0.01	0.0084	0.0272	0.0081	0.0142	0.1519
3	rs79510882	5384472	1.15	0.46334549806667	2.9	0.954322971774498	0.613148409049079	0.936339835020505	0.1252	0.0744	0.0069	0.0059	0.0229	0.0047	0.007	0.0188	0.1673	0.0123	0.0217	0.0098	0.0851	0.0162	0.0097	0.0064	0.0053	0.0873	0.0812	0.0085	0.01	0.0084	0.0272	0.0081	0.0141	0.1521
3	rs114147060	5385344	1.15	0.46334549806667	2.91	0.926247013494653	0.620665196147296	0.930971810795408	0.1252	0.0744	0.0069	0.0059	0.0229	0.0047	0.007	0.0188	0.1673	0.0123	0.0217	0.0098	0.0851	0.0163	0.0097	0.0064	0.0053	0.0872	0.0812	0.0085	0.01	0.0084	0.0272	0.0081	0.0141	0.1522
3	rs6803556	5386409	1.15	0.46334549806667	2.91	0.926247013494653	0.633568141058431	0.913332646502797	0.1252	0.0744	0.0069	0.0059	0.0229	0.0046	0.0071	0.0189	0.1675	0.0124	0.0217	0.0096	0.0852	0.0163	0.0096	0.0063	0.0053	0.0872	0.081	0.0085	0.01	0.0084	0.0273	0.0081	0.014	0.1523
3	rs6442945	5388668	1.15	0.46334549806667	2.91	0.926247013494653	0.61843361793868	0.825263381294883	0.1252	0.0744	0.0069	0.0059	0.0231	0.0046	0.007	0.0189	0.1674	0.0124	0.0217	0.0096	0.0852	0.0163	0.0097	0.0062	0.0053	0.0872	0.0812	0.0085	0.0099	0.0084	0.0273	0.0081	0.014	0.1522
3	rs62256999	5397153	1.15	0.46334549806667	2.92	0.898693461391643	0.485200458294961	0.659390942408062	0.1253	0.0743	0.0068	0.0058	0.023	0.0046	0.007	0.0189	0.1675	0.0124	0.0217	0.0095	0.0854	0.0164	0.0096	0.0062	0.0054	0.0869	0.0814	0.0084	0.01	0.0083	0.0273	0.008	0.014	0.1522
3	rs62257000	5399374	1.15	0.46334549806667	2.92	0.898693461391643	0.453645651756623	0.607707143348125	0.1253	0.0743	0.0068	0.0057	0.023	0.0046	0.007	0.0189	0.1675	0.0124	0.0217	0.0094	0.0855	0.0164	0.0096	0.0062	0.0055	0.0869	0.0814	0.0084	0.01	0.0083	0.0272	0.008	0.014	0.1522
3	rs9311501	5404904	1.15	0.46334549806667	2.92	0.898693461391643	0.404340952942715	0.589227469729011	0.1254	0.0743	0.0068	0.0056	0.023	0.0047	0.007	0.0189	0.1675	0.0124	0.0218	0.0094	0.0855	0.0164	0.0097	0.0063	0.0055	0.0868	0.0814	0.0084	0.01	0.0083	0.0272	0.008	0.0141	0.1522
3	rs10510302	5408302	1.15	0.46334549806667	2.92	0.898693461391643	0.363511623872907	0.566781976218896	0.1254	0.074	0.0068	0.0056	0.023	0.0047	0.007	0.0189	0.1676	0.0124	0.0218	0.0094	0.0858	0.0164	0.0097	0.0063	0.0055	0.0868	0.0814	0.0084	0.01	0.0082	0.0272	0.008	0.0141	0.1521
3	rs17042380	5420067	1.15	0.46334549806667	2.92	0.898693461391643	0.176118385580533	0.668491073109832	0.1243	0.0781	0.0072	0.0052	0.0231	0.0054	0.0067	0.0195	0.1667	0.0126	0.0213	0.008	0.0885	0.0173	0.0093	0.0062	0.0056	0.0843	0.0792	0.0083	0.0096	0.0083	0.0249	0.0079	0.0147	0.154
3	rs9846502	5427525	1.15	0.46334549806667	2.92	0.898693461391643	0.164746095786783	0.624584003158532	0.1241	0.078	0.0072	0.0053	0.0232	0.0054	0.0067	0.0196	0.167	0.0124	0.0211	0.008	0.0888	0.0174	0.0093	0.006	0.0055	0.0843	0.0789	0.0082	0.0096	0.0084	0.0248	0.0078	0.0148	0.1544
3	rs9842582	5427679	1.15	0.46334549806667	2.92	0.898693461391643	0.165269304912022	0.621113212141656	0.1241	0.078	0.0072	0.0053	0.0232	0.0054	0.0067	0.0196	0.167	0.0124	0.0211	0.008	0.0888	0.0174	0.0093	0.006	0.0055	0.0843	0.0788	0.0082	0.0096	0.0084	0.0248	0.0078	0.0148	0.1544
3	rs7620628	5430889	1.15	0.46334549806667	2.93	0.871659766409689	0.175250137669771	0.610872221258596	0.1242	0.0779	0.0072	0.0053	0.0232	0.0055	0.0067	0.0196	0.1671	0.0124	0.0211	0.008	0.0885	0.0175	0.0093	0.0059	0.0054	0.084	0.0787	0.0083	0.0096	0.0084	0.0249	0.0078	0.0148	0.1546
3	rs62254101	5432325	1.15	0.46334549806667	2.93	0.871659766409689	0.198787923404913	0.621257737629935	0.1242	0.0779	0.0072	0.0053	0.0232	0.0056	0.0067	0.0196	0.167	0.0124	0.0212	0.008	0.0886	0.0176	0.0093	0.0058	0.0053	0.0839	0.0785	0.0083	0.0096	0.0085	0.0249	0.0078	0.0148	0.1547
3	rs17042413	5432511	1.15	0.46334549806667	2.93	0.871659766409689	0.204148879309043	0.626755550927299	0.1242	0.0779	0.0072	0.0053	0.0232	0.0056	0.0068	0.0196	0.167	0.0124	0.0212	0.008	0.0886	0.0176	0.0093	0.0058	0.0053	0.0839	0.0784	0.0083	0.0096	0.0085	0.0249	0.0078	0.0148	0.1547
3	rs17801949	5432939	1.15	0.46334549806667	2.95	0.819141413036571	0.209951073191156	0.55381074885431	0.1244	0.078	0.0072	0.0053	0.0232	0.0056	0.0067	0.0196	0.1671	0.0124	0.0212	0.008	0.0888	0.0175	0.0093	0.0058	0.0052	0.0839	0.0783	0.0083	0.0096	0.0085	0.0249	0.0078	0.0148	0.1546
3	rs78185754	5433633	1.15	0.46334549806667	2.95	0.819141413036571	0.217802885621822	0.555639173350872	0.1244	0.0781	0.0072	0.0053	0.0232	0.0056	0.0067	0.0196	0.1671	0.0124	0.0212	0.008	0.089	0.0175	0.0093	0.0057	0.0052	0.0838	0.0782	0.0083	0.0096	0.0085	0.025	0.0079	0.0148	0.1545
3	rs4685920	5434345	1.15	0.46334549806667	2.96	0.793651312900757	0.228537777495648	0.550158348349194	0.1246	0.0786	0.0072	0.0051	0.0232	0.0055	0.0069	0.0196	0.1671	0.0125	0.0212	0.008	0.0888	0.0176	0.0093	0.0058	0.0053	0.0837	0.0779	0.0083	0.0096	0.0085	0.025	0.0079	0.0148	0.1541
3	rs58289623	5435362	1.15	0.46334549806667	2.97	0.768670182966371	0.346864258554247	0.657486487227537	0.1256	0.079	0.0073	0.0052	0.0233	0.0057	0.0072	0.0194	0.168	0.0128	0.0214	0.0081	0.087	0.0176	0.0093	0.006	0.0053	0.0835	0.0769	0.0082	0.0096	0.0087	0.0249	0.0082	0.0146	0.1534
3	rs79018596	5436583	1.14	0.507725131913635	2.97	0.768670182966371	0.437075750124292	0.821724065739258	0.127	0.0795	0.0075	0.0051	0.0231	0.0061	0.0074	0.0192	0.1691	0.0129	0.0213	0.0083	0.0848	0.0177	0.0093	0.0064	0.0055	0.0829	0.0766	0.0079	0.0096	0.009	0.0248	0.0085	0.0144	0.1525
3	rs4685927	5446187	1.14	0.507725131913635	2.97	0.768670182966371	0.568535576722841	1.11507939087063	0.128	0.0797	0.0077	0.0052	0.023	0.0065	0.0075	0.0193	0.17	0.0129	0.0212	0.0083	0.0822	0.0179	0.0095	0.0069	0.0058	0.0819	0.0769	0.0078	0.0097	0.0093	0.0245	0.0088	0.0144	0.1515
3	rs9880190	5450470	1.14	0.507725131913635	2.97	0.768670182966371	0.592626583944502	1.19910065678608	0.1283	0.0798	0.0076	0.0052	0.0231	0.0065	0.0074	0.0193	0.1701	0.0128	0.0212	0.0084	0.0819	0.0179	0.0095	0.0069	0.0058	0.0817	0.0768	0.0078	0.0098	0.0093	0.0245	0.0087	0.0143	0.1518
3	rs17802427	5450686	1.14	0.507725131913635	2.97	0.768670182966371	0.56331951665273	1.14635535270572	0.1283	0.0798	0.0076	0.0052	0.0231	0.0065	0.0074	0.0193	0.1701	0.0128	0.0212	0.0084	0.0819	0.0179	0.0095	0.0069	0.0058	0.0817	0.0768	0.0078	0.0098	0.0093	0.0244	0.0087	0.0143	0.1518
3	rs7653222	5461226	1.14	0.507725131913635	2.97	0.768670182966371	0.634695867213967	1.13438311719929	0.1293	0.0797	0.0079	0.0053	0.023	0.0066	0.0075	0.0197	0.171	0.0128	0.0212	0.0083	0.0808	0.0179	0.0096	0.0071	0.0058	0.081	0.0763	0.0078	0.0098	0.0092	0.0244	0.0088	0.0143	0.151
3	rs10510305	5462347	1.14	0.507725131913635	2.97	0.768670182966371	0.617319211675488	1.06854831254698	0.1294	0.0796	0.0078	0.0053	0.023	0.0066	0.0075	0.0197	0.171	0.0128	0.0213	0.0083	0.0808	0.0179	0.0096	0.0071	0.0058	0.0809	0.0763	0.0078	0.0099	0.0092	0.0244	0.0088	0.0143	0.1509
3	rs115409673	5467595	1.14	0.507725131913635	2.97	0.768670182966371	0.614398285993125	1.0050660026989	0.1302	0.0796	0.0078	0.0053	0.0229	0.0066	0.0074	0.0198	0.1713	0.0129	0.0212	0.0083	0.0804	0.0179	0.0097	0.007	0.0058	0.0808	0.0762	0.0079	0.0099	0.0091	0.0244	0.0089	0.0142	0.1504
3	rs114637771	5471390	1.14	0.507725131913635	2.94	0.845143312120842	0.668878453989607	0.97918253807728	0.1313	0.0795	0.0077	0.0053	0.023	0.0066	0.0074	0.02	0.1717	0.0128	0.021	0.0083	0.0798	0.0179	0.0098	0.0071	0.0058	0.0808	0.0761	0.0079	0.0099	0.009	0.0244	0.009	0.0142	0.1496
3	rs6786132	5476175	1.14	0.507725131913635	2.94	0.845143312120842	0.735876433323463	1.02721670462015	0.1318	0.0795	0.0077	0.0053	0.0231	0.0066	0.0074	0.02	0.1718	0.0129	0.021	0.0083	0.0796	0.0178	0.0099	0.0071	0.0059	0.0808	0.076	0.008	0.0099	0.0089	0.0244	0.009	0.014	0.1493
3	rs71315428	5479223	1.13	0.554827224596281	2.94	0.845143312120842	0.762149160259648	1.12832374607094	0.1319	0.0798	0.0078	0.0054	0.0231	0.0067	0.0074	0.0201	0.1719	0.0128	0.021	0.0083	0.0792	0.0178	0.0099	0.0071	0.0059	0.0808	0.0761	0.008	0.0099	0.0089	0.0244	0.0091	0.014	0.149
3	rs11130404	5479232	1.13	0.554827224596281	2.94	0.845143312120842	0.764599390753512	1.13782484498673	0.1319	0.0798	0.0078	0.0054	0.0231	0.0067	0.0074	0.0201	0.1719	0.0128	0.021	0.0083	0.0792	0.0178	0.0099	0.0071	0.0059	0.0808	0.0761	0.008	0.0099	0.0089	0.0244	0.0091	0.014	0.149
3	rs77559135	5485975	1.13	0.554827224596281	2.94	0.845143312120842	0.836735087349026	1.07649420088188	0.1322	0.08	0.0078	0.0053	0.0232	0.0067	0.0074	0.0202	0.1724	0.0129	0.0209	0.0082	0.0793	0.0176	0.0099	0.0071	0.0059	0.0805	0.0757	0.0081	0.0098	0.009	0.0243	0.0091	0.0142	0.1485
3	rs62254137	5489517	1.13	0.554827224596281	2.91	0.926247013494653	0.869021484042351	1.12161623718032	0.1324	0.08	0.0078	0.0053	0.0232	0.0067	0.0074	0.0202	0.1725	0.0129	0.0209	0.0082	0.0793	0.0176	0.0099	0.0071	0.0059	0.0804	0.0756	0.0081	0.0098	0.009	0.0243	0.0091	0.0143	0.1484
3	rs76047372	5491355	1.13	0.554827224596281	2.92	0.898693461391643	0.867807453974535	1.05980441170135	0.1325	0.08	0.0078	0.0053	0.0233	0.0067	0.0073	0.0202	0.1725	0.0129	0.0209	0.0082	0.0792	0.0176	0.01	0.0072	0.0059	0.0804	0.0755	0.0082	0.0097	0.009	0.0243	0.0091	0.0143	0.1483
3	rs7639042	5492960	1.13	0.554827224596281	2.92	0.898693461391643	0.981006388311309	1.15769243671641	0.133	0.08	0.0078	0.0054	0.0234	0.0068	0.0072	0.0203	0.1727	0.0129	0.0207	0.0081	0.0786	0.0174	0.0101	0.0073	0.0059	0.0806	0.0752	0.0082	0.0097	0.009	0.0243	0.009	0.0145	0.148
3	rs17042585	5493389	1.13	0.554827224596281	2.94	0.845143312120842	0.967843906935347	1.18802209245936	0.1331	0.08	0.0078	0.0054	0.0234	0.0068	0.0072	0.0203	0.1726	0.0129	0.0207	0.0081	0.0786	0.0174	0.0101	0.0073	0.0059	0.0806	0.0752	0.0082	0.0097	0.009	0.0243	0.009	0.0145	0.148
3	rs55761105	5495723	1.13	0.554827224596281	2.93	0.871659766409689	0.907587756244457	1.20390150356802	0.1334	0.0799	0.0077	0.0055	0.0234	0.0069	0.0073	0.0203	0.1724	0.013	0.0205	0.0082	0.0783	0.0173	0.01	0.0073	0.0059	0.0808	0.0751	0.0082	0.0098	0.009	0.0244	0.009	0.0145	0.148
3	rs60519511	5497021	1.14	0.507725131913635	2.93	0.871659766409689	0.776979129684229	1.38837557571328	0.1314	0.0787	0.008	0.0057	0.0227	0.0072	0.0074	0.0201	0.1737	0.0132	0.02	0.0081	0.0776	0.0172	0.0098	0.0075	0.006	0.0828	0.0756	0.0085	0.0099	0.009	0.0243	0.0091	0.0147	0.1477
3	rs6773522	5497476	1.15	0.46334549806667	2.93	0.871659766409689	0.708528171849161	1.49456665873961	0.13	0.078	0.0082	0.0059	0.0227	0.0073	0.0075	0.0201	0.1742	0.013	0.0196	0.0082	0.077	0.0172	0.0095	0.0076	0.0061	0.0842	0.076	0.0088	0.01	0.009	0.0243	0.0092	0.0149	0.1475
3	rs9311531	5497558	1.15	0.46334549806667	2.93	0.871659766409689	0.743503800942749	1.42374465872677	0.13	0.0775	0.0081	0.0058	0.0227	0.0073	0.0075	0.02	0.1751	0.0131	0.0196	0.0081	0.0765	0.0168	0.0094	0.0077	0.006	0.0844	0.0763	0.0091	0.0099	0.009	0.0244	0.0092	0.0148	0.1475
3	rs7618641	5499513	1.17	0.382518045708746	2.93	0.871659766409689	1.12897855749277	1.29675136509529	0.1321	0.0798	0.0073	0.0059	0.0216	0.0068	0.0058	0.0194	0.1804	0.0143	0.0186	0.0066	0.0769	0.0163	0.0075	0.0078	0.0058	0.0869	0.0797	0.0087	0.0084	0.0083	0.025	0.0078	0.0144	0.1439
3	rs58262901	5501906	1.17	0.382518045708746	2.93	0.871659766409689	1.20123245869746	1.32464972855869	0.1321	0.0797	0.0074	0.0059	0.0216	0.0068	0.0056	0.0194	0.1803	0.0144	0.0186	0.0066	0.0767	0.0163	0.0075	0.0078	0.0058	0.0872	0.0797	0.0087	0.0084	0.0083	0.025	0.0078	0.0145	0.1439
3	rs4685940	5508341	1.16	0.421630287221885	2.93	0.871659766409689	1.2353039174951	1.40264166116998	0.1322	0.0796	0.0073	0.006	0.0215	0.0068	0.0056	0.0194	0.1804	0.0143	0.0186	0.0067	0.0765	0.0162	0.0075	0.0078	0.0059	0.0874	0.08	0.0086	0.0083	0.0082	0.0251	0.0078	0.0144	0.1438
3	rs2686535	5514280	1.17	0.382518045708746	2.93	0.871659766409689	1.31647574546272	1.49387976496244	0.1322	0.0796	0.0071	0.0062	0.0214	0.0067	0.0055	0.0193	0.1805	0.0144	0.0184	0.0068	0.0767	0.0163	0.0074	0.0079	0.0059	0.0876	0.0804	0.0085	0.0082	0.0083	0.0251	0.0078	0.0143	0.1434
3	rs13097571	5515770	1.16	0.421630287221885	2.93	0.871659766409689	1.3323881015317	1.49817367413461	0.1323	0.0796	0.0071	0.0062	0.0214	0.0067	0.0055	0.0193	0.1805	0.0146	0.0184	0.0068	0.0766	0.0163	0.0073	0.0079	0.0059	0.0876	0.0805	0.0085	0.0082	0.0083	0.0251	0.0079	0.0143	0.1434
3	rs9809817	5515986	1.16	0.421630287221885	2.93	0.871659766409689	1.33796486584238	1.49525360272346	0.1323	0.0796	0.0071	0.0062	0.0214	0.0067	0.0055	0.0193	0.1805	0.0146	0.0184	0.0068	0.0766	0.0163	0.0073	0.0079	0.0059	0.0876	0.0805	0.0085	0.0082	0.0083	0.0251	0.0079	0.0143	0.1433
3	rs2323249	5516124	1.16	0.421630287221885	2.93	0.871659766409689	1.31179257819094	1.45720489300202	0.1325	0.0795	0.0071	0.0062	0.0214	0.0067	0.0055	0.0192	0.1803	0.0145	0.0184	0.0068	0.0766	0.0163	0.0073	0.0079	0.0059	0.0876	0.0805	0.0085	0.0082	0.0083	0.0251	0.0079	0.0143	0.1435
3	rs9825402	5518710	1.16	0.421630287221885	2.93	0.871659766409689	1.35117241684642	1.61934738919526	0.1324	0.0798	0.0072	0.0063	0.0211	0.0067	0.0054	0.0192	0.1799	0.0145	0.0184	0.0068	0.0764	0.0163	0.0072	0.0078	0.006	0.088	0.0807	0.0086	0.0083	0.0084	0.0249	0.0079	0.0143	0.1439
3	rs62256115	5519485	1.16	0.421630287221885	2.94	0.845143312120842	1.24493230285328	1.48272480139422	0.1327	0.0798	0.0072	0.0063	0.0211	0.0067	0.0054	0.0191	0.1798	0.0144	0.0184	0.007	0.0765	0.0163	0.0072	0.0078	0.006	0.0879	0.0806	0.0086	0.0083	0.0084	0.0248	0.008	0.0143	0.1439
3	rs77050360	5521519	1.16	0.421630287221885	2.94	0.845143312120842	1.19320988469955	1.3788782529495	0.1328	0.0796	0.0071	0.0063	0.0212	0.0066	0.0053	0.0191	0.1797	0.0144	0.0184	0.0074	0.0764	0.0163	0.0072	0.0077	0.006	0.0879	0.0803	0.0086	0.0082	0.0084	0.0248	0.008	0.0142	0.1441
3	rs7651986	5523687	1.16	0.421630287221885	2.93	0.871659766409689	1.18401443023458	1.40162186019814	0.1329	0.0795	0.0071	0.0063	0.0212	0.0066	0.0053	0.0191	0.1796	0.0145	0.0184	0.0078	0.0762	0.0162	0.0072	0.0077	0.006	0.0878	0.0802	0.0086	0.0082	0.0085	0.0248	0.0082	0.0142	0.1441
3	rs7613971	5525732	1.16	0.421630287221885	2.91	0.926247013494653	1.34779357742971	1.28870328595884	0.1329	0.0793	0.0072	0.0062	0.0212	0.0066	0.0053	0.0191	0.1794	0.0145	0.0184	0.0083	0.0754	0.0164	0.0077	0.0079	0.0059	0.0879	0.0799	0.0087	0.0083	0.0085	0.0248	0.0084	0.0142	0.1439
3	rs1835315	5526884	1.16	0.421630287221885	2.92	0.898693461391643	1.46304150428111	1.29742242448938	0.1329	0.0793	0.0072	0.0063	0.0212	0.0066	0.0053	0.0191	0.1793	0.0145	0.0185	0.0087	0.0752	0.0164	0.0077	0.008	0.0059	0.0878	0.0798	0.0088	0.0083	0.0086	0.0247	0.0084	0.0142	0.1437
3	rs6768550	5528618	1.16	0.421630287221885	2.94	0.845143312120842	1.64626341520731	1.4217001853465	0.1332	0.0793	0.0071	0.0063	0.0211	0.0067	0.0054	0.0191	0.1791	0.0144	0.0185	0.009	0.0746	0.0164	0.0079	0.0082	0.006	0.0877	0.0796	0.0088	0.0083	0.0086	0.0247	0.0085	0.0142	0.1435
3	rs57583450	5532516	1.16	0.421630287221885	2.96	0.793651312900757	1.72995086806548	1.2704594636034	0.1335	0.0791	0.0071	0.0064	0.0212	0.0067	0.0054	0.0194	0.1786	0.0144	0.0185	0.0091	0.0746	0.0165	0.0079	0.0083	0.006	0.0878	0.0792	0.0088	0.0083	0.0086	0.0248	0.0082	0.0141	0.1436
3	rs6800190	5540618	1.17	0.382518045708746	2.99	0.72022314582581	2.07938066409658	1.42255199104005	0.1323	0.0783	0.0073	0.007	0.0214	0.0071	0.0056	0.02	0.177	0.0147	0.0186	0.0094	0.0739	0.0172	0.0083	0.0086	0.0064	0.0884	0.0787	0.0089	0.0083	0.0085	0.0245	0.0086	0.0143	0.1423
3	rs72996699	5541436	1.17	0.382518045708746	3	0.696751202985924	2.31256039902129	1.67845693211396	0.131	0.0781	0.0074	0.0073	0.0214	0.0074	0.0058	0.0202	0.1768	0.015	0.0187	0.0097	0.0741	0.0173	0.0085	0.0087	0.0066	0.0886	0.0782	0.0088	0.0084	0.0084	0.0243	0.0087	0.0144	0.1419
3	rs9311542	5541735	1.17	0.382518045708746	3	0.696751202985924	2.3547105535342	1.71014611076068	0.1308	0.078	0.0074	0.0074	0.0215	0.0074	0.0059	0.0203	0.1764	0.0152	0.0188	0.0097	0.0741	0.0173	0.0086	0.0087	0.0066	0.0887	0.0781	0.0088	0.0084	0.0084	0.0242	0.0087	0.0144	0.1418
3	rs9874195	5543950	1.17	0.382518045708746	3	0.696751202985924	2.39981029765304	1.77360816866398	0.1303	0.0778	0.0074	0.0075	0.0215	0.0075	0.006	0.0205	0.176	0.0153	0.0188	0.0098	0.0739	0.0173	0.0086	0.0087	0.0066	0.0888	0.0781	0.0087	0.0085	0.0084	0.0243	0.0086	0.0145	0.1421
3	rs80024374	5547621	1.17	0.382518045708746	3	0.696751202985924	2.31465632048182	1.72400478650737	0.1303	0.0778	0.0074	0.0075	0.0216	0.0075	0.006	0.0205	0.1758	0.0153	0.0188	0.0098	0.0741	0.0172	0.0086	0.0087	0.0066	0.0887	0.0781	0.0087	0.0085	0.0084	0.0243	0.0087	0.0145	0.1421
3	rs6782587	5547833	1.17	0.382518045708746	3	0.696751202985924	2.32502838022761	1.72014374710812	0.1304	0.078	0.0074	0.0075	0.0215	0.0075	0.006	0.0205	0.1757	0.0153	0.0188	0.0098	0.0739	0.0172	0.0086	0.0087	0.0066	0.0887	0.0781	0.0087	0.0085	0.0084	0.0243	0.0087	0.0145	0.1421
3	rs71623021	5551730	1.17	0.382518045708746	3	0.696751202985924	2.31139626002803	1.66465362877913	0.1304	0.078	0.0074	0.0076	0.0215	0.0075	0.006	0.0205	0.1755	0.0153	0.0189	0.0097	0.0735	0.0173	0.0086	0.0087	0.0066	0.0889	0.0782	0.0087	0.0085	0.0083	0.0242	0.0087	0.0146	0.1423
3	rs76878376	5559492	1.18	0.345943801679723	3	0.696751202985924	2.31978223277496	1.64720576993268	0.13	0.078	0.0075	0.0076	0.0216	0.0076	0.0061	0.0204	0.1756	0.0154	0.0189	0.0098	0.0734	0.0173	0.0086	0.0086	0.0066	0.0889	0.078	0.0087	0.0085	0.0084	0.0242	0.0088	0.0147	0.142
3	rs35420626	5561928	1.18	0.345943801679723	3	0.696751202985924	2.31861693524417	1.66133640500939	0.1299	0.0779	0.0076	0.0076	0.0216	0.0076	0.0061	0.0203	0.1756	0.0155	0.0191	0.0098	0.0734	0.0174	0.0086	0.0086	0.0066	0.0889	0.078	0.0087	0.0085	0.0084	0.0242	0.0088	0.0148	0.142
3	rs941060	5562319	1.18	0.345943801679723	3	0.696751202985924	2.31989877279356	1.66570137984392	0.1299	0.0778	0.0075	0.0076	0.0216	0.0076	0.0061	0.0203	0.1758	0.0155	0.0191	0.0098	0.0735	0.0174	0.0086	0.0086	0.0066	0.0889	0.0779	0.0087	0.0085	0.0084	0.0242	0.0088	0.0148	0.142
3	rs6774182	5576500	1.19	0.311838986457593	3	0.696751202985924	1.976543648605	2.78485731946374	0.1293	0.072	0.0077	0.0079	0.022	0.0067	0.0065	0.0193	0.1767	0.0163	0.0199	0.0083	0.0749	0.0194	0.0076	0.0079	0.0065	0.0934	0.0792	0.0079	0.0085	0.0085	0.0251	0.0084	0.015	0.1398
3	rs72998672	5579263	1.19	0.311838986457593	3	0.696751202985924	1.98152228800742	2.90599856268485	0.1294	0.072	0.0075	0.0079	0.022	0.0067	0.0065	0.0193	0.1766	0.0163	0.0199	0.0083	0.075	0.0194	0.0075	0.0079	0.0065	0.0935	0.0792	0.0079	0.0085	0.0085	0.0252	0.0084	0.015	0.1399
3	rs114653027	5580307	1.19	0.311838986457593	3	0.696751202985924	1.97643305992906	2.9050602115852	0.1294	0.072	0.0075	0.0079	0.022	0.0067	0.0065	0.0193	0.1765	0.0163	0.0199	0.0083	0.0751	0.0194	0.0075	0.0079	0.0065	0.0935	0.0792	0.0079	0.0085	0.0085	0.0252	0.0084	0.015	0.1399
3	rs114791298	5585945	1.19	0.311838986457593	3	0.696751202985924	1.9220577734003	2.96668574754729	0.1294	0.072	0.0075	0.0079	0.022	0.0067	0.0065	0.0193	0.1763	0.0162	0.02	0.0083	0.0754	0.0194	0.0075	0.0078	0.0064	0.0937	0.079	0.0079	0.0085	0.0085	0.0252	0.0084	0.015	0.1398
3	rs111528033	5589651	1.19	0.311838986457593	2.99	0.72022314582581	1.79599231105667	2.73130760449723	0.1294	0.0721	0.0075	0.0079	0.022	0.0066	0.0064	0.0193	0.1766	0.0162	0.0201	0.0082	0.0746	0.0193	0.0074	0.0075	0.0064	0.094	0.0798	0.0079	0.0086	0.0086	0.0253	0.0084	0.0149	0.14
3	rs7633722	5589870	1.19	0.311838986457593	2.99	0.72022314582581	1.77836124435932	2.69536366150115	0.1294	0.0721	0.0075	0.0079	0.022	0.0066	0.0064	0.0193	0.1766	0.0161	0.0201	0.0082	0.0747	0.0193	0.0074	0.0075	0.0064	0.094	0.0797	0.0079	0.0086	0.0086	0.0253	0.0084	0.0149	0.14
3	rs72998687	5594216	1.19	0.311838986457593	2.99	0.72022314582581	1.85584388147884	2.85294059933218	0.1296	0.0716	0.0075	0.0078	0.022	0.0065	0.0064	0.0192	0.1765	0.0162	0.0201	0.0082	0.0748	0.0193	0.0074	0.0074	0.0063	0.094	0.0799	0.0079	0.0085	0.0085	0.0253	0.0084	0.0149	0.1404
3	rs12639458	5600655	1.17	0.382518045708746	2.99	0.72022314582581	1.52974457288439	2.57175712017041	0.1311	0.0666	0.0072	0.0073	0.0223	0.0056	0.0062	0.0186	0.1763	0.0163	0.0206	0.0077	0.0766	0.0197	0.0069	0.0066	0.0058	0.0941	0.0819	0.0075	0.0084	0.0084	0.0261	0.008	0.015	0.1444
3	rs17766534	5602386	1.17	0.382518045708746	2.98	0.744195120258389	1.50283258637328	2.56768566758739	0.1311	0.0665	0.0072	0.0073	0.0223	0.0055	0.0062	0.0186	0.1763	0.0163	0.0206	0.0077	0.0766	0.0197	0.0069	0.0065	0.0058	0.0941	0.0819	0.0075	0.0084	0.0083	0.0261	0.008	0.015	0.1445
3	rs73000715	5603655	1.17	0.382518045708746	2.99	0.72022314582581	1.47409963648681	2.49766669101058	0.1312	0.0662	0.0072	0.0073	0.0223	0.0055	0.0062	0.0186	0.1762	0.0163	0.0207	0.0078	0.0771	0.0197	0.0068	0.0064	0.0057	0.0941	0.0819	0.0075	0.0084	0.0084	0.0262	0.0079	0.015	0.1445
3	rs9858755	5606434	1.17	0.382518045708746	3	0.696751202985924	1.37948522331948	2.34625796262754	0.1314	0.0662	0.0072	0.0072	0.0224	0.0054	0.0062	0.0186	0.1761	0.0163	0.021	0.0078	0.0769	0.0197	0.0068	0.0063	0.0057	0.0939	0.082	0.0074	0.0084	0.0083	0.0263	0.0079	0.015	0.1448
3	rs57395912	5607165	1.17	0.382518045708746	3	0.696751202985924	1.3650104090412	2.29161029191942	0.1314	0.0661	0.0072	0.0072	0.0223	0.0054	0.0062	0.0186	0.1761	0.0163	0.021	0.0078	0.0769	0.0197	0.0068	0.0063	0.0057	0.0939	0.0821	0.0074	0.0084	0.0083	0.0263	0.0079	0.015	0.1449
3	rs1430008	5609488	1.17	0.382518045708746	2.99	0.72022314582581	1.05009123033592	2.18281199559035	0.1312	0.0654	0.0073	0.0069	0.0222	0.0053	0.0061	0.0185	0.1763	0.0163	0.0208	0.0078	0.077	0.0199	0.0068	0.0063	0.0057	0.0934	0.0825	0.0074	0.0084	0.0083	0.0268	0.0078	0.015	0.1457
3	rs115356514	5609942	1.17	0.382518045708746	2.99	0.72022314582581	1.07295210801985	2.18916096426645	0.1311	0.0652	0.0072	0.0068	0.0222	0.0052	0.0061	0.0185	0.1763	0.0163	0.0208	0.0078	0.077	0.0199	0.0068	0.0062	0.0057	0.0934	0.0828	0.0074	0.0083	0.0083	0.0269	0.0078	0.015	0.146
3	rs11715557	5610859	1.17	0.382518045708746	2.99	0.72022314582581	0.944420310794616	2.06876891548048	0.1309	0.0649	0.0072	0.0067	0.0221	0.0052	0.0061	0.0184	0.1765	0.0164	0.0207	0.0078	0.077	0.0199	0.0067	0.0062	0.0057	0.0935	0.0834	0.0073	0.0083	0.0083	0.0269	0.0077	0.015	0.1465
3	rs75481022	5613996	1.17	0.382518045708746	2.98	0.744195120258389	0.909897660783361	2.05760749766836	0.1306	0.0638	0.0072	0.0065	0.0218	0.005	0.0061	0.018	0.1763	0.0165	0.0206	0.0078	0.0767	0.0198	0.0066	0.0061	0.0057	0.0937	0.0852	0.0072	0.0084	0.0082	0.0271	0.0074	0.0151	0.1477
3	rs78510968	5615479	1.16	0.421630287221885	2.99	0.72022314582581	0.860619004341732	1.95305888867358	0.1304	0.0634	0.0072	0.0065	0.0217	0.005	0.0062	0.0179	0.1763	0.0166	0.0206	0.0078	0.0766	0.0198	0.0065	0.0061	0.0057	0.0937	0.0858	0.0071	0.0084	0.0082	0.0271	0.0074	0.0151	0.1482
3	rs1367142	5615927	1.16	0.421630287221885	2.99	0.72022314582581	0.828070736129313	1.89386125180213	0.1304	0.0633	0.0072	0.0065	0.0217	0.005	0.0062	0.0179	0.1763	0.0166	0.0206	0.0078	0.0766	0.0198	0.0065	0.0061	0.0057	0.0937	0.0859	0.0071	0.0084	0.0082	0.0272	0.0073	0.0151	0.1483
3	rs17042959	5618181	1.16	0.421630287221885	2.99	0.72022314582581	0.820155788391423	1.84147762204307	0.1303	0.0632	0.0072	0.0064	0.0217	0.0049	0.0062	0.0178	0.1767	0.0166	0.0205	0.0078	0.0767	0.0197	0.0065	0.006	0.0057	0.0938	0.0863	0.0071	0.0084	0.0082	0.0272	0.0073	0.0151	0.1483
3	rs74958665	5621187	1.16	0.421630287221885	2.99	0.72022314582581	0.791233178998356	1.80537627368351	0.1302	0.063	0.0072	0.0064	0.0217	0.0049	0.0062	0.0177	0.1772	0.0165	0.0205	0.0077	0.0767	0.0196	0.0065	0.006	0.0057	0.0938	0.0868	0.0071	0.0084	0.0082	0.0271	0.0073	0.0151	0.1481
3	rs4684494	5622923	1.16	0.421630287221885	2.99	0.72022314582581	0.705271360517548	1.71014611076068	0.1301	0.0629	0.0072	0.0064	0.0216	0.0049	0.0062	0.0177	0.1775	0.0164	0.0205	0.0077	0.0768	0.0196	0.0065	0.006	0.0057	0.0938	0.0871	0.007	0.0084	0.0082	0.0271	0.0073	0.0151	0.1481
3	rs78888731	5623128	1.16	0.421630287221885	2.99	0.72022314582581	0.713500215712724	1.72189860648395	0.1301	0.0627	0.0072	0.0064	0.0216	0.0049	0.0062	0.0177	0.1775	0.0164	0.0205	0.0077	0.0769	0.0196	0.0065	0.006	0.0057	0.0938	0.0872	0.007	0.0084	0.0082	0.0271	0.0073	0.0151	0.1481
3	rs6765805	5625761	1.16	0.421630287221885	2.99	0.72022314582581	0.665416493417437	1.5654077338061	0.1301	0.0626	0.0072	0.0064	0.0216	0.0048	0.0061	0.0176	0.1778	0.0163	0.0204	0.0076	0.0769	0.0195	0.0064	0.006	0.0057	0.0938	0.0878	0.007	0.0084	0.0082	0.0271	0.0072	0.0148	0.1482
3	rs12330175	5626824	1.16	0.421630287221885	2.99	0.72022314582581	0.676334545633113	1.55624375568211	0.1301	0.0625	0.0072	0.0064	0.0216	0.0048	0.0061	0.0176	0.1779	0.0163	0.0204	0.0076	0.0768	0.0195	0.0065	0.0059	0.0057	0.0939	0.0879	0.007	0.0084	0.0082	0.0271	0.0072	0.0148	0.1482
3	rs7615007	5631528	1.16	0.421630287221885	2.99	0.72022314582581	0.661962640664202	1.3783697724129	0.1301	0.0621	0.0072	0.0064	0.0214	0.0047	0.0061	0.0173	0.1783	0.0164	0.02	0.0077	0.0765	0.0194	0.0069	0.0059	0.0058	0.0942	0.089	0.0068	0.0083	0.0081	0.0269	0.0072	0.0146	0.1485
3	rs17042994	5639540	1.16	0.421630287221885	2.97	0.768670182966371	0.753372050609281	1.37260916761744	0.1302	0.0619	0.0072	0.0065	0.0213	0.0047	0.0062	0.0172	0.1784	0.0164	0.0199	0.0077	0.0763	0.0192	0.0069	0.006	0.0059	0.0944	0.0894	0.0067	0.0083	0.0082	0.0268	0.0072	0.0145	0.1484
3	rs76482594	5641749	1.15	0.46334549806667	2.95	0.819141413036571	0.745018273719679	1.37006899803762	0.1302	0.0619	0.0072	0.0065	0.0214	0.0047	0.0062	0.0172	0.1785	0.0163	0.0199	0.0077	0.0763	0.0191	0.0069	0.006	0.0059	0.0944	0.0895	0.0067	0.0083	0.0082	0.0268	0.0072	0.0144	0.1484
3	rs2163213	5642106	1.15	0.46334549806667	2.95	0.819141413036571	0.742066306868351	1.36600635442947	0.1302	0.0619	0.0072	0.0065	0.0214	0.0047	0.0062	0.0172	0.1785	0.0163	0.0199	0.0077	0.0763	0.0191	0.0069	0.006	0.0059	0.0944	0.0895	0.0067	0.0083	0.0082	0.0268	0.0072	0.0144	0.1484
3	rs77630189	5643647	1.15	0.46334549806667	2.94	0.845143312120842	0.752839229477249	1.37752237390128	0.1302	0.0619	0.0072	0.0065	0.0214	0.0047	0.0062	0.0172	0.1785	0.0163	0.0199	0.0077	0.0763	0.0191	0.0069	0.0061	0.0059	0.0945	0.0896	0.0067	0.0083	0.0082	0.0268	0.0072	0.0144	0.1483
3	rs1367129	5648528	1.15	0.46334549806667	2.93	0.871659766409689	0.75101366893252	1.36820670406079	0.1302	0.062	0.0072	0.0066	0.0214	0.0047	0.0062	0.0172	0.1785	0.0163	0.0199	0.0076	0.0762	0.0191	0.0068	0.0062	0.0059	0.0945	0.0896	0.0067	0.0082	0.0082	0.0268	0.0072	0.0143	0.1484
3	rs114799281	5652443	1.16	0.421630287221885	2.93	0.871659766409689	0.727608860968593	1.36160742497791	0.1303	0.0621	0.0072	0.0065	0.0214	0.0047	0.0062	0.0171	0.1785	0.0162	0.0198	0.0076	0.0762	0.019	0.0069	0.0061	0.0059	0.0946	0.0897	0.0067	0.0082	0.0082	0.0268	0.0072	0.0143	0.1485
3	rs73002728	5654276	1.16	0.421630287221885	2.92	0.898693461391643	0.713574542278262	1.34791828275398	0.1303	0.0621	0.0072	0.0065	0.0214	0.0047	0.0062	0.0171	0.1785	0.0162	0.0198	0.0076	0.0762	0.019	0.0069	0.0061	0.0059	0.0946	0.0897	0.0067	0.0082	0.0082	0.0267	0.0072	0.0143	0.1485
3	rs78013015	5663942	1.15	0.46334549806667	2.92	0.898693461391643	0.629558057652336	1.25559651543956	0.1303	0.0623	0.0072	0.0064	0.0214	0.0047	0.0061	0.0172	0.1786	0.0161	0.0198	0.0075	0.0761	0.0189	0.0069	0.0061	0.0059	0.0948	0.0899	0.0067	0.0081	0.0082	0.0267	0.0072	0.0142	0.1486
3	rs77851159	5669423	1.15	0.46334549806667	2.92	0.898693461391643	0.582893699814202	1.20158342921868	0.1304	0.0624	0.0073	0.0064	0.0214	0.0047	0.0061	0.0171	0.1786	0.016	0.0197	0.0075	0.0761	0.0189	0.0069	0.006	0.0059	0.0949	0.09	0.0067	0.0081	0.0082	0.0267	0.0072	0.0142	0.1487
3	rs11130499	5671980	1.15	0.46334549806667	2.91	0.926247013494653	0.571689438081409	1.18686568688326	0.1304	0.0624	0.0073	0.0063	0.0214	0.0047	0.0061	0.0172	0.1787	0.016	0.0197	0.0075	0.0759	0.0189	0.0069	0.006	0.0059	0.0949	0.0901	0.0067	0.0081	0.0082	0.0267	0.0071	0.0142	0.1487
3	rs12635053	5684124	1.15	0.46334549806667	2.91	0.926247013494653	0.453946445672352	0.77616128270556	0.1301	0.0627	0.0072	0.006	0.0213	0.0044	0.0053	0.0171	0.1798	0.0158	0.0198	0.0075	0.0761	0.0186	0.007	0.0055	0.0055	0.0963	0.0908	0.0066	0.0079	0.0083	0.0267	0.0071	0.014	0.1484
3	rs55640103	5684188	1.15	0.46334549806667	2.91	0.926247013494653	0.452743856639565	0.774034482420161	0.1301	0.0627	0.0072	0.006	0.0213	0.0044	0.0053	0.0171	0.1798	0.0158	0.0198	0.0075	0.0761	0.0186	0.007	0.0055	0.0055	0.0963	0.0908	0.0066	0.0079	0.0083	0.0267	0.0071	0.014	0.1484
3	rs9863364	5686704	1.15	0.46334549806667	2.91	0.926247013494653	0.444250526957	0.772516109531515	0.1301	0.0627	0.0072	0.0059	0.0214	0.0044	0.0053	0.0171	0.1799	0.0158	0.0198	0.0075	0.0761	0.0186	0.007	0.0055	0.0055	0.0964	0.0909	0.0066	0.0079	0.0083	0.0267	0.0071	0.014	0.1483
3	rs9311600	5689828	1.15	0.46334549806667	2.92	0.898693461391643	0.423946005127537	0.781179413861393	0.13	0.0628	0.0071	0.0058	0.0213	0.0044	0.0052	0.0172	0.1799	0.0156	0.0199	0.0074	0.0765	0.0184	0.0069	0.0054	0.0054	0.0971	0.0908	0.0066	0.0076	0.0083	0.0268	0.0071	0.0139	0.1483
3	rs17768830	5694674	1.15	0.46334549806667	2.93	0.871659766409689	0.406730589125556	0.793983999756385	0.13	0.0628	0.0071	0.0057	0.0213	0.0043	0.0051	0.0172	0.18	0.0155	0.02	0.0073	0.0766	0.0183	0.0069	0.0054	0.0054	0.0977	0.0908	0.0066	0.0075	0.0083	0.0268	0.007	0.0137	0.1484
3	rs34218612	5701689	1.15	0.46334549806667	2.93	0.871659766409689	0.332878984254634	0.691809331261264	0.13	0.0628	0.0071	0.0055	0.0214	0.0043	0.0051	0.0173	0.1801	0.0154	0.02	0.0071	0.0766	0.0183	0.0071	0.0054	0.0054	0.0981	0.0906	0.0066	0.0073	0.0082	0.0268	0.0073	0.0137	0.1484
3	rs35456025	5704914	1.15	0.46334549806667	2.93	0.871659766409689	0.310600196685133	0.636912688733566	0.13	0.0628	0.0071	0.0055	0.0214	0.0043	0.005	0.0173	0.18	0.0154	0.02	0.0071	0.0766	0.0183	0.0072	0.0054	0.0054	0.0981	0.0905	0.0066	0.0073	0.0082	0.0268	0.0074	0.0137	0.1484
3	rs62245820	5706691	1.15	0.46334549806667	2.93	0.871659766409689	0.313384367930497	0.63197445647174	0.13	0.0628	0.0072	0.0055	0.0214	0.0043	0.005	0.0173	0.18	0.0154	0.02	0.0071	0.0766	0.0183	0.0072	0.0054	0.0054	0.0981	0.0905	0.0066	0.0073	0.0082	0.0268	0.0074	0.0137	0.1484
3	rs6772373	5711860	1.15	0.46334549806667	2.93	0.871659766409689	0.295763427463334	0.598521916001132	0.1303	0.0627	0.0073	0.0054	0.0214	0.0042	0.005	0.0172	0.18	0.0153	0.02	0.0072	0.0765	0.0182	0.0072	0.0054	0.0053	0.0982	0.0907	0.0066	0.0073	0.0082	0.0268	0.0074	0.0136	0.1485
3	rs9857078	5715205	1.15	0.46334549806667	2.93	0.871659766409689	0.271155185232334	0.504880337590322	0.1298	0.0613	0.0072	0.0053	0.0215	0.0043	0.005	0.0173	0.1789	0.0151	0.0202	0.0073	0.0776	0.0181	0.0073	0.0055	0.0052	0.0986	0.0911	0.0064	0.0072	0.0086	0.0272	0.0072	0.0137	0.1491
3	rs11721023	5716630	1.15	0.46334549806667	2.93	0.871659766409689	0.286846669675093	0.499940832275283	0.1298	0.0613	0.0071	0.0053	0.0215	0.0043	0.0048	0.0174	0.1789	0.0151	0.0202	0.0073	0.0777	0.0181	0.0073	0.0055	0.0051	0.0987	0.0911	0.0064	0.0072	0.0086	0.0272	0.0072	0.0137	0.1493
3	rs6805768	5720827	1.15	0.46334549806667	2.93	0.871659766409689	1.12690667707404	0.383838442072956	0.1286	0.0603	0.0072	0.0053	0.0213	0.0043	0.0047	0.0173	0.1783	0.0149	0.0204	0.0071	0.0789	0.0183	0.0077	0.0054	0.0049	0.0983	0.0919	0.0062	0.0069	0.0116	0.0275	0.0072	0.0136	0.1479
3	rs57845565	5721061	1.15	0.46334549806667	2.93	0.871659766409689	1.14751164248782	0.386139075771314	0.1286	0.0602	0.0072	0.0053	0.0213	0.0042	0.0047	0.0173	0.1783	0.0149	0.0204	0.0071	0.0789	0.0183	0.0077	0.0054	0.0049	0.0982	0.0919	0.0062	0.0069	0.0116	0.0275	0.0071	0.0136	0.1479
3	rs4608673	5721736	1.15	0.46334549806667	2.93	0.871659766409689	1.20511290623654	0.380522083691807	0.1286	0.0602	0.0072	0.0053	0.0213	0.0043	0.0047	0.0173	0.1782	0.0149	0.0204	0.0071	0.0789	0.0183	0.0077	0.0054	0.0049	0.0982	0.0919	0.0062	0.0069	0.0117	0.0275	0.0072	0.0136	0.1479
3	rs114259810	5723232	1.15	0.46334549806667	2.93	0.871659766409689	1.3125567444775	0.357035683804713	0.1285	0.0602	0.0072	0.0053	0.0213	0.0043	0.0047	0.0173	0.1783	0.0149	0.0204	0.0071	0.0789	0.0183	0.0078	0.0054	0.0049	0.098	0.092	0.0062	0.0069	0.0118	0.0275	0.0072	0.0135	0.1477
3	rs1869244	5724531	1.14	0.507725131913635	2.93	0.871659766409689	1.3384460329836	0.310181480226413	0.1285	0.0601	0.0072	0.0053	0.0213	0.0043	0.0047	0.0173	0.1783	0.0149	0.0204	0.0071	0.079	0.0184	0.0078	0.0055	0.0049	0.098	0.092	0.0062	0.0069	0.012	0.0276	0.0072	0.0134	0.1477
3	rs6762485	5727177	1.14	0.507725131913635	2.95	0.819141413036571	1.69919732101225	0.452046641999105	0.1272	0.0603	0.0081	0.0052	0.0213	0.0044	0.0047	0.0172	0.1764	0.0149	0.0204	0.0074	0.0785	0.0186	0.0081	0.0055	0.0049	0.0977	0.0917	0.0062	0.0069	0.0132	0.0269	0.0087	0.0137	0.1475
3	rs9811030	5731496	1.14	0.507725131913635	2.95	0.819141413036571	1.48458813218826	0.426214639476211	0.1271	0.0606	0.008	0.0051	0.0211	0.0044	0.0047	0.0172	0.1777	0.0147	0.0203	0.0073	0.078	0.0186	0.008	0.0046	0.0048	0.0986	0.092	0.0062	0.0067	0.0131	0.0269	0.0086	0.0137	0.1475
3	rs7643317	5733875	1.14	0.507725131913635	2.95	0.819141413036571	1.3894270668707	0.450311986356256	0.1269	0.0606	0.008	0.0051	0.0211	0.0045	0.0048	0.0172	0.1772	0.0147	0.0203	0.0073	0.0781	0.0189	0.0081	0.0045	0.0048	0.0992	0.0918	0.0062	0.0067	0.0131	0.0271	0.0086	0.0135	0.1475
3	rs13067666	5748166	1.15	0.46334549806667	2.95	0.819141413036571	0.810543791506173	0.351417719787432	0.1264	0.0602	0.0081	0.0044	0.0212	0.0049	0.0047	0.0169	0.1756	0.0141	0.0196	0.0067	0.0799	0.0191	0.0084	0.0046	0.0047	0.1014	0.0921	0.0064	0.0066	0.0126	0.0276	0.0085	0.013	0.1479
3	rs77140055	5750578	1.15	0.46334549806667	2.95	0.819141413036571	0.794892162874874	0.360167738665319	0.1264	0.0602	0.0081	0.0044	0.0211	0.0049	0.0047	0.0168	0.1756	0.0141	0.0195	0.0067	0.0799	0.0191	0.0084	0.0046	0.0047	0.1015	0.0921	0.0064	0.0066	0.0126	0.0276	0.0085	0.0131	0.1479
3	rs78283060	5753558	1.15	0.46334549806667	2.95	0.819141413036571	0.786340058304068	0.36167388691538	0.1264	0.0602	0.0081	0.0044	0.0211	0.0049	0.0047	0.0168	0.1755	0.014	0.0195	0.0067	0.08	0.0191	0.0084	0.0046	0.0047	0.1015	0.0922	0.0064	0.0066	0.0125	0.0276	0.0085	0.0131	0.1479
3	rs114850483	5754763	1.15	0.46334549806667	2.95	0.819141413036571	0.785797190740887	0.370368689147405	0.1264	0.0602	0.0081	0.0044	0.0211	0.0049	0.0047	0.0168	0.1755	0.014	0.0195	0.0067	0.08	0.0191	0.0084	0.0046	0.0047	0.1016	0.0922	0.0064	0.0066	0.0125	0.0276	0.0085	0.0131	0.1479
3	rs114135696	5755612	1.15	0.46334549806667	2.95	0.819141413036571	0.784092094667814	0.375689610904021	0.1263	0.0602	0.0081	0.0044	0.0211	0.0049	0.0047	0.0168	0.1755	0.014	0.0195	0.0067	0.08	0.0191	0.0084	0.0046	0.0047	0.1016	0.0921	0.0064	0.0066	0.0125	0.0276	0.0085	0.0131	0.1479
3	rs192297539	5757347	1.15	0.46334549806667	2.96	0.793651312900757	0.775899193073103	0.37823086134123	0.1263	0.0602	0.0081	0.0044	0.0211	0.0049	0.0047	0.0168	0.1754	0.014	0.0195	0.0067	0.08	0.019	0.0083	0.0046	0.0047	0.1016	0.0922	0.0064	0.0066	0.0125	0.0276	0.0085	0.0132	0.1479
3	rs1901685	5762040	1.15	0.46334549806667	2.96	0.793651312900757	0.705936983294609	0.329327455472933	0.1263	0.0601	0.0081	0.0043	0.0211	0.005	0.0047	0.0168	0.1752	0.014	0.0193	0.0066	0.0803	0.019	0.0083	0.0046	0.0047	0.102	0.0923	0.0064	0.0066	0.0125	0.0277	0.0085	0.0132	0.148
3	rs1452702	5762656	1.15	0.46334549806667	2.96	0.793651312900757	0.689673285323068	0.295160234647221	0.1262	0.0601	0.0081	0.0043	0.0211	0.005	0.0047	0.0168	0.1752	0.014	0.0193	0.0066	0.0803	0.0189	0.0083	0.0046	0.0047	0.102	0.0923	0.0064	0.0066	0.0125	0.0277	0.0086	0.0132	0.148
3	rs35811745	5774983	1.15	0.46334549806667	2.96	0.793651312900757	0.592421630124589	0.321652798092679	0.1263	0.0603	0.0081	0.0043	0.0211	0.005	0.0047	0.0167	0.1747	0.014	0.0192	0.0066	0.0801	0.0187	0.0082	0.0045	0.0048	0.1024	0.0923	0.0064	0.0066	0.0123	0.0279	0.0086	0.0133	0.1487
3	rs115422134	5778483	1.15	0.46334549806667	2.96	0.793651312900757	0.585065189576857	0.405846948868144	0.1263	0.0603	0.0081	0.0043	0.021	0.005	0.0047	0.0168	0.1745	0.014	0.0191	0.0066	0.0803	0.0186	0.0082	0.0045	0.0048	0.1025	0.0923	0.0064	0.0066	0.0121	0.028	0.0085	0.0132	0.1487
3	rs75270576	5779007	1.15	0.46334549806667	2.96	0.793651312900757	0.575929726809627	0.413518225962656	0.1262	0.0603	0.0081	0.0043	0.021	0.005	0.0047	0.0168	0.1745	0.014	0.0191	0.0066	0.0803	0.0186	0.0082	0.0045	0.0048	0.1025	0.0923	0.0064	0.0066	0.0121	0.028	0.0085	0.0132	0.1487
3	rs114884909	5784455	1.15	0.46334549806667	2.87	1.0417097985148	0.515346368579465	0.4002808624299	0.1262	0.0604	0.0081	0.0043	0.021	0.005	0.0047	0.0169	0.1741	0.014	0.0191	0.0066	0.0805	0.0186	0.0082	0.0044	0.0048	0.1026	0.0922	0.0064	0.0067	0.012	0.0281	0.0085	0.0132	0.1487
3	rs28677929	5791509	1.15	0.46334549806667	2.87	1.0417097985148	0.382324241521848	0.375055049758403	0.1262	0.0606	0.0082	0.0043	0.021	0.005	0.0047	0.0171	0.1734	0.0141	0.019	0.0066	0.081	0.0185	0.0082	0.0044	0.0048	0.1029	0.0919	0.0064	0.0067	0.0117	0.0282	0.0086	0.0131	0.1488
3	rs7635440	5792082	1.15	0.46334549806667	2.86	1.07189958250627	0.370978589625484	0.371380550087969	0.1262	0.0607	0.0082	0.0043	0.0209	0.005	0.0047	0.0171	0.1734	0.0141	0.019	0.0066	0.081	0.0185	0.0082	0.0043	0.0048	0.103	0.0919	0.0064	0.0067	0.0117	0.0282	0.0085	0.0131	0.1489
3	rs77171728	5792421	1.15	0.46334549806667	2.86	1.07189958250627	0.37879784303245	0.392678223989459	0.1262	0.0607	0.0082	0.0043	0.0209	0.0049	0.0047	0.0171	0.1734	0.0141	0.019	0.0066	0.081	0.0185	0.0082	0.0043	0.0048	0.1031	0.0919	0.0064	0.0067	0.0117	0.0282	0.0085	0.0131	0.1489
3	rs17043478	5798382	1.14	0.507725131913635	2.86	1.07189958250627	0.408441793534573	0.517144490638045	0.1259	0.0606	0.0082	0.0042	0.0209	0.0048	0.0048	0.0173	0.1704	0.0141	0.0188	0.0067	0.082	0.0184	0.0083	0.0042	0.0049	0.1044	0.0923	0.0064	0.0069	0.0117	0.0286	0.0085	0.013	0.1489
3	rs9858427	5798633	1.14	0.507725131913635	2.86	1.07189958250627	0.405250457838372	0.407663700213299	0.1257	0.0604	0.0082	0.0043	0.021	0.0047	0.0049	0.0175	0.1685	0.014	0.0187	0.0067	0.0826	0.0184	0.0084	0.0041	0.005	0.1053	0.0925	0.0064	0.007	0.0116	0.0289	0.0085	0.013	0.1489
3	rs7610387	5798736	1.14	0.507725131913635	2.86	1.07189958250627	0.373703149590497	0.357911873338779	0.1261	0.0606	0.0081	0.0042	0.0209	0.0047	0.0049	0.0175	0.168	0.014	0.0187	0.0066	0.0831	0.0185	0.0083	0.004	0.005	0.1054	0.0924	0.0064	0.007	0.0114	0.0289	0.0084	0.013	0.1491
3	rs7643460	5799006	1.14	0.507725131913635	2.86	1.07189958250627	0.39727077884879	0.569045304236683	0.1253	0.0603	0.0081	0.0042	0.0209	0.0047	0.005	0.0175	0.1664	0.014	0.0187	0.0067	0.0841	0.0187	0.0083	0.0039	0.0049	0.1059	0.0926	0.0063	0.0069	0.0109	0.0292	0.0084	0.0132	0.1499
3	rs721213	5799685	1.15	0.46334549806667	2.86	1.07189958250627	0.221005447382095	0.51507229470067	0.125	0.0604	0.0079	0.004	0.021	0.0044	0.0048	0.0173	0.1641	0.0142	0.0189	0.0069	0.0859	0.019	0.0083	0.0037	0.0049	0.1067	0.0927	0.0063	0.0071	0.0101	0.0297	0.0085	0.0137	0.1494
3	rs79420082	5800589	1.16	0.421630287221885	2.84	1.13388392478305	0.177789476391292	0.516729883785269	0.1256	0.0603	0.0079	0.0038	0.021	0.0043	0.0046	0.0169	0.1617	0.0143	0.0188	0.0071	0.0871	0.019	0.008	0.0035	0.0046	0.108	0.0923	0.0062	0.0071	0.0099	0.0301	0.0085	0.014	0.1505
3	rs77295717	5801098	1.16	0.421630287221885	2.84	1.13388392478305	0.160801402649172	0.509832147539574	0.1259	0.0601	0.0078	0.0037	0.021	0.0041	0.0045	0.0168	0.1611	0.0143	0.0188	0.0072	0.0877	0.0189	0.0079	0.0033	0.0045	0.1083	0.0924	0.0061	0.0071	0.0095	0.0302	0.0084	0.0142	0.1511
3	rs6801471	5804710	1.13	0.554827224596281	2.84	1.13388392478305	0.419420708179028	0.942821175682631	0.1271	0.0592	0.0074	0.0036	0.0212	0.0037	0.004	0.016	0.159	0.0144	0.0189	0.0075	0.0896	0.0186	0.0074	0.0027	0.0041	0.1096	0.0927	0.006	0.0073	0.0082	0.0306	0.0078	0.0153	0.1531
3	rs74734314	5805460	1.13	0.554827224596281	2.84	1.13388392478305	0.385090776940086	0.878572032447181	0.1271	0.0592	0.0074	0.0036	0.0212	0.0037	0.004	0.016	0.1589	0.0144	0.019	0.0075	0.0896	0.0186	0.0074	0.0027	0.0041	0.1096	0.0927	0.006	0.0073	0.0082	0.0306	0.0078	0.0153	0.1531
3	rs12489058	5805699	1.13	0.554827224596281	2.84	1.13388392478305	0.386699998661852	0.884814949486019	0.1271	0.0591	0.0074	0.0036	0.0213	0.0037	0.004	0.016	0.1589	0.0145	0.019	0.0075	0.0896	0.0187	0.0074	0.0027	0.0041	0.1096	0.0926	0.006	0.0073	0.0081	0.0306	0.0078	0.0154	0.1531
3	rs116375716	5806557	1.13	0.554827224596281	2.85	1.10262356492582	0.344294528783084	0.817573301665339	0.1271	0.0591	0.0074	0.0036	0.0213	0.0037	0.004	0.016	0.1588	0.0145	0.019	0.0075	0.0896	0.0187	0.0075	0.0027	0.0041	0.1095	0.0926	0.006	0.0073	0.0082	0.0306	0.0078	0.0154	0.1531
3	rs2470635	5807685	1.13	0.554827224596281	2.85	1.10262356492582	0.187669441108911	0.481529047236422	0.1271	0.0591	0.0074	0.0036	0.0213	0.0037	0.0039	0.0159	0.1588	0.0146	0.019	0.0075	0.0897	0.0187	0.0075	0.0027	0.0041	0.1095	0.0926	0.0061	0.0073	0.0082	0.0307	0.0078	0.0155	0.1531
3	rs115787430	5808252	1.13	0.554827224596281	2.86	1.07189958250627	0.190613803419848	0.496107567559086	0.127	0.0592	0.0074	0.0036	0.0212	0.0037	0.0039	0.0159	0.1588	0.0145	0.019	0.0075	0.0897	0.0187	0.0075	0.0027	0.0041	0.1095	0.0926	0.0061	0.0074	0.0082	0.0307	0.0079	0.0156	0.1532
3	rs116561277	5809540	1.13	0.554827224596281	2.85	1.10262356492582	0.178226915206754	0.436895584269755	0.127	0.0592	0.0074	0.0036	0.021	0.0036	0.0039	0.016	0.1587	0.0145	0.0191	0.0075	0.0897	0.0187	0.0075	0.0026	0.004	0.1095	0.0926	0.0061	0.0074	0.0082	0.0307	0.0079	0.0157	0.1532
3	rs1452721	5812979	1.13	0.554827224596281	2.85	1.10262356492582	0.136056280065661	0.238208322460195	0.1269	0.0592	0.0075	0.0036	0.0208	0.0036	0.0039	0.016	0.1587	0.0144	0.0191	0.0076	0.0897	0.0187	0.0075	0.0026	0.004	0.1094	0.0926	0.0061	0.0074	0.0082	0.0307	0.008	0.0157	0.1534
3	rs79277534	5813749	1.13	0.554827224596281	2.85	1.10262356492582	0.141088739186953	0.261237595115044	0.1269	0.0592	0.0075	0.0036	0.0209	0.0036	0.0039	0.016	0.1587	0.0145	0.0191	0.0075	0.0897	0.0187	0.0075	0.0026	0.004	0.1094	0.0927	0.0061	0.0074	0.0082	0.0307	0.008	0.0157	0.1534
3	rs9819351	5818229	1.13	0.554827224596281	2.85	1.10262356492582	0.142300056985095	0.258847792122691	0.127	0.0591	0.0076	0.0036	0.021	0.0036	0.0039	0.016	0.1589	0.0145	0.0191	0.0076	0.0897	0.0188	0.0075	0.0026	0.004	0.1093	0.0928	0.0061	0.0074	0.0081	0.0306	0.0081	0.0158	0.1531
3	rs79811543	5819731	1.13	0.554827224596281	2.86	1.07189958250627	0.146328337827065	0.255672128969427	0.127	0.0592	0.0076	0.0035	0.0209	0.0036	0.0038	0.0159	0.1589	0.0144	0.019	0.0076	0.0896	0.0188	0.0075	0.0027	0.004	0.1093	0.0928	0.0061	0.0073	0.0081	0.0306	0.0081	0.0159	0.1531
3	rs115012219	5820451	1.13	0.554827224596281	2.86	1.07189958250627	0.143710368303555	0.253975961160629	0.127	0.0592	0.0076	0.0035	0.0209	0.0036	0.0038	0.0159	0.1589	0.0144	0.019	0.0076	0.0896	0.0188	0.0075	0.0027	0.004	0.1094	0.0927	0.0061	0.0073	0.0081	0.0306	0.0081	0.0159	0.1531
3	rs2437204	5823044	1.13	0.554827224596281	2.86	1.07189958250627	0.123190144876749	0.231597408969271	0.1269	0.0592	0.0076	0.0035	0.0209	0.0036	0.0038	0.0159	0.159	0.0144	0.019	0.0076	0.0895	0.0188	0.0075	0.0027	0.004	0.1094	0.0927	0.0061	0.0073	0.0081	0.0306	0.0081	0.016	0.1532
3	rs76468961	5824913	1.12	0.604706511137083	2.86	1.07189958250627	0.145226008667644	0.308021951719163	0.1267	0.0593	0.0076	0.0035	0.0209	0.0036	0.0038	0.016	0.159	0.0144	0.019	0.0076	0.0894	0.0189	0.0075	0.0027	0.004	0.1097	0.0926	0.0061	0.0073	0.0081	0.0306	0.008	0.0159	0.1533
3	rs6442990	5826383	1.12	0.604706511137083	2.86	1.07189958250627	0.102849554992577	0.234344671015195	0.1261	0.0596	0.0076	0.0036	0.0209	0.0035	0.0038	0.0161	0.1592	0.014	0.0188	0.0075	0.0892	0.0189	0.0075	0.0027	0.0039	0.1105	0.0924	0.0061	0.0074	0.008	0.0307	0.008	0.016	0.1535
3	rs75874706	5826606	1.12	0.604706511137083	2.87	1.0417097985148	0.0998110721656976	0.253524251043668	0.126	0.0595	0.0076	0.0036	0.0208	0.0035	0.0038	0.0161	0.1591	0.014	0.0188	0.0075	0.0893	0.0189	0.0075	0.0029	0.0039	0.1103	0.0923	0.0061	0.0074	0.008	0.0307	0.008	0.0163	0.1537
3	rs11711086	5826871	1.12	0.604706511137083	2.93	0.871659766409689	0.0881988063355875	0.24902115352477	0.1259	0.0595	0.0075	0.0036	0.0208	0.0035	0.0037	0.0161	0.1591	0.014	0.0188	0.0074	0.0895	0.0189	0.0075	0.0029	0.0039	0.1101	0.0923	0.0061	0.0074	0.008	0.0307	0.0079	0.0163	0.154
3	rs17287853	5828574	1.12	0.604706511137083	2.93	0.871659766409689	0.116422534180156	0.394735978039587	0.1256	0.0594	0.0075	0.0037	0.0208	0.0036	0.0037	0.0163	0.1593	0.014	0.0188	0.0074	0.0896	0.0189	0.0076	0.0029	0.0039	0.1099	0.0921	0.0061	0.0073	0.008	0.0307	0.0079	0.0162	0.1544
3	rs72996704	5831752	1.11	0.657414555049712	2.92	0.898693461391643	0.0947733474528253	0.405587594281365	0.1262	0.0591	0.0073	0.0034	0.0208	0.0034	0.0034	0.0166	0.1594	0.0137	0.0189	0.0076	0.0891	0.019	0.0075	0.0029	0.0037	0.1099	0.0917	0.0064	0.0078	0.0078	0.031	0.0079	0.0163	0.1545
3	rs6803914	5832098	1.11	0.657414555049712	2.92	0.898693461391643	0.0502431490613715	0.325057197840578	0.1263	0.0592	0.0073	0.0034	0.0208	0.0034	0.0034	0.0167	0.1595	0.0137	0.0188	0.0076	0.0891	0.019	0.0076	0.0029	0.0037	0.1099	0.0917	0.0064	0.0078	0.0078	0.0309	0.0079	0.0163	0.1545
3	rs78174973	5832172	1.11	0.657414555049712	2.92	0.898693461391643	0.0500294301777393	0.342358777954181	0.1263	0.0591	0.0073	0.0034	0.0208	0.0034	0.0034	0.0167	0.1595	0.0137	0.0188	0.0076	0.0891	0.019	0.0076	0.0029	0.0037	0.1098	0.0917	0.0064	0.0079	0.0078	0.0309	0.0079	0.0163	0.1545
3	rs1960236	5832260	1.11	0.657414555049712	2.93	0.871659766409689	0.0486793543102443	0.359289978226633	0.1264	0.0591	0.0073	0.0034	0.0208	0.0034	0.0034	0.0167	0.1594	0.0137	0.0188	0.0076	0.0892	0.019	0.0076	0.0029	0.0037	0.1098	0.0917	0.0064	0.0079	0.0078	0.0309	0.0079	0.0163	0.1545
3	rs2018921	5832504	1.11	0.657414555049712	2.93	0.871659766409689	0.0452512057695796	0.347810815150384	0.1264	0.0591	0.0073	0.0034	0.0208	0.0035	0.0034	0.0167	0.1595	0.0137	0.0188	0.0076	0.0891	0.019	0.0076	0.0029	0.0037	0.1097	0.0917	0.0064	0.0079	0.0078	0.0309	0.0079	0.0163	0.1545
3	rs17824015	5836340	1.11	0.657414555049712	2.93	0.871659766409689	0.0869904125159564	0.649735333369442	0.1265	0.0591	0.0073	0.0034	0.0208	0.0035	0.0034	0.0169	0.1595	0.0137	0.0188	0.0076	0.0891	0.0189	0.0075	0.0029	0.0037	0.1096	0.0915	0.0064	0.0079	0.0078	0.0309	0.0079	0.0163	0.1545
3	rs17043606	5838500	1.11	0.657414555049712	2.95	0.819141413036571	0.0672440172037068	0.565085922672098	0.1265	0.0591	0.0073	0.0034	0.0208	0.0035	0.0035	0.0169	0.1594	0.0137	0.0188	0.0076	0.0891	0.0189	0.0078	0.0029	0.0038	0.1094	0.0912	0.0065	0.0079	0.0078	0.0308	0.0079	0.0163	0.1545
3	rs1836583	5861205	1.11	0.657414555049712	2.95	0.819141413036571	0.0430198298653164	0.53770123298404	0.127	0.0589	0.0072	0.0035	0.0207	0.0038	0.0036	0.0173	0.1594	0.0139	0.0191	0.0076	0.0889	0.0184	0.0077	0.0032	0.0039	0.1085	0.0903	0.0069	0.0083	0.0078	0.0306	0.008	0.0165	0.1546
3	rs35283830	5861745	1.11	0.657414555049712	2.95	0.819141413036571	0.0407790927352043	0.523512244756968	0.127	0.0589	0.0072	0.0035	0.0207	0.0038	0.0036	0.0173	0.1594	0.0139	0.0191	0.0076	0.0889	0.0184	0.0077	0.0032	0.0039	0.1085	0.0903	0.0069	0.0083	0.0078	0.0306	0.008	0.0165	0.1546
3	rs717186	5862244	1.11	0.657414555049712	2.95	0.819141413036571	0.0380449385833939	0.525731691767808	0.127	0.0589	0.0072	0.0035	0.0207	0.0038	0.0036	0.0173	0.1593	0.0139	0.0191	0.0076	0.0888	0.0184	0.0077	0.0032	0.0039	0.1085	0.0903	0.0069	0.0083	0.0078	0.0306	0.008	0.0165	0.1546
3	rs115470842	5864189	1.11	0.657414555049712	2.95	0.819141413036571	0.0439602700502654	0.534911634763518	0.127	0.0589	0.0072	0.0035	0.0207	0.0038	0.0036	0.0173	0.1593	0.014	0.0191	0.0076	0.0888	0.0184	0.0077	0.0032	0.0039	0.1085	0.0903	0.0069	0.0083	0.0078	0.0306	0.008	0.0165	0.1546
3	rs78207794	5865268	1.11	0.657414555049712	2.95	0.819141413036571	0.0442617312071298	0.544830955218576	0.1271	0.0589	0.0072	0.0035	0.0207	0.0038	0.0036	0.0173	0.1593	0.014	0.0191	0.0076	0.0888	0.0184	0.0077	0.0032	0.0039	0.1084	0.0903	0.0069	0.0083	0.0078	0.0306	0.008	0.0165	0.1546
3	rs35637982	5867398	1.11	0.657414555049712	2.95	0.819141413036571	0.0441560599691062	0.551562414329416	0.1271	0.0589	0.0072	0.0035	0.0207	0.0038	0.0036	0.0173	0.1593	0.0141	0.019	0.0076	0.0888	0.0184	0.0077	0.0032	0.0039	0.1084	0.0902	0.0069	0.0084	0.0078	0.0306	0.008	0.0164	0.1546
3	rs116546129	5868617	1.11	0.657414555049712	2.95	0.819141413036571	0.044564598668659	0.554795101316123	0.1271	0.0589	0.0072	0.0035	0.0206	0.0038	0.0036	0.0173	0.1593	0.0141	0.019	0.0076	0.0888	0.0184	0.0077	0.0032	0.0039	0.1084	0.0902	0.0069	0.0084	0.0078	0.0306	0.008	0.0164	0.1546
3	rs80302355	5884371	1.11	0.657414555049712	2.96	0.793651312900757	0.0382222504397307	0.5619797142205	0.1273	0.0589	0.0073	0.0035	0.0206	0.0039	0.0037	0.0173	0.1593	0.0141	0.019	0.0077	0.0888	0.0183	0.0077	0.0032	0.004	0.1082	0.09	0.007	0.0084	0.0078	0.0305	0.008	0.0163	0.1546
3	rs78209098	5887636	1.11	0.657414555049712	2.96	0.793651312900757	0.0136338357150152	0.380649487249056	0.129	0.0586	0.0074	0.0036	0.0203	0.0043	0.0039	0.0175	0.1591	0.0142	0.019	0.0081	0.0881	0.0178	0.0077	0.0036	0.0043	0.1073	0.0886	0.0073	0.0091	0.0079	0.0301	0.0078	0.0158	0.1551
3	rs1836586	5890820	1.11	0.657414555049712	2.97	0.768670182966371	0.00658596521876558	0.244097403400763	0.1297	0.0585	0.0074	0.0036	0.0202	0.0045	0.004	0.0176	0.159	0.0143	0.0189	0.0082	0.0876	0.0176	0.0077	0.0038	0.0044	0.1069	0.0879	0.0075	0.0093	0.008	0.0299	0.0077	0.0159	0.1553
3	rs11706133	5892059	1.1	0.712999886098274	2.97	0.768670182966371	0.0117698825050467	0.353786640391894	0.1304	0.0587	0.0075	0.0036	0.0201	0.0045	0.004	0.0176	0.1582	0.0143	0.0187	0.0084	0.0873	0.0174	0.0078	0.0039	0.0044	0.1069	0.0877	0.0076	0.0097	0.008	0.0298	0.0076	0.0158	0.1555
3	rs4685993	5895027	1.1	0.712999886098274	2.97	0.768670182966371	0.00497549735976143	0.273057568878456	0.1311	0.0589	0.0075	0.0036	0.02	0.0045	0.004	0.0176	0.1575	0.0143	0.0187	0.0084	0.087	0.0172	0.0079	0.0041	0.0045	0.1068	0.0875	0.0078	0.0101	0.008	0.0297	0.0075	0.0158	0.1556
3	rs7427632	5897751	1.1	0.712999886098274	2.97	0.768670182966371	0.00429135644779575	0.217482568807667	0.1318	0.059	0.0076	0.0036	0.0199	0.0045	0.004	0.0176	0.1569	0.0143	0.0186	0.0084	0.0866	0.017	0.008	0.0042	0.0044	0.1063	0.0882	0.0079	0.0104	0.0081	0.0293	0.0074	0.0158	0.1557
3	rs1836585	5899117	1.1	0.712999886098274	2.97	0.768670182966371	0.00368103300637311	0.210641341207659	0.132	0.0593	0.0076	0.0036	0.0199	0.0045	0.004	0.0175	0.1569	0.0143	0.0186	0.0085	0.0863	0.017	0.008	0.0043	0.0045	0.1056	0.0882	0.0079	0.0106	0.0082	0.0291	0.0073	0.0158	0.1561
3	rs73109980	5909499	1.1	0.712999886098274	2.97	0.768670182966371	0.00649267675059726	0.172563627757535	0.1319	0.0598	0.0081	0.0035	0.0197	0.0044	0.0041	0.0175	0.1568	0.0142	0.0185	0.0087	0.0856	0.0168	0.0078	0.0044	0.0044	0.1049	0.0885	0.0078	0.011	0.0086	0.0287	0.0069	0.0156	0.1575
3	rs13070197	5912019	1.09	0.771508143262462	2.98	0.744195120258389	0.00446886491666129	0.129783684666307	0.1319	0.0599	0.0082	0.0035	0.0197	0.0044	0.0041	0.0175	0.1569	0.0142	0.0185	0.0087	0.0855	0.0167	0.0078	0.0044	0.0044	0.1048	0.0886	0.0078	0.011	0.0086	0.0286	0.0069	0.0156	0.1577
3	rs77984844	5915107	1.09	0.771508143262462	2.98	0.744195120258389	0.00385568687543594	0.0792732885342492	0.1318	0.0598	0.0082	0.0035	0.0197	0.0044	0.0043	0.0175	0.157	0.0142	0.0185	0.0087	0.0854	0.0167	0.0077	0.0044	0.0044	0.1046	0.0886	0.0078	0.0111	0.0087	0.0285	0.0069	0.0156	0.1579
3	rs12497536	5921051	1.09	0.771508143262462	2.98	0.744195120258389	0.00625490034796741	0.0784605750124373	0.1316	0.06	0.0084	0.0033	0.0196	0.0043	0.0047	0.0178	0.1569	0.0141	0.0185	0.0086	0.0852	0.0167	0.0076	0.0044	0.0044	0.1043	0.0885	0.0078	0.0112	0.0089	0.028	0.0069	0.0155	0.1586
3	rs17824147	5921982	1.09	0.771508143262462	2.98	0.744195120258389	0.00635648673243521	0.0722254091778441	0.1315	0.06	0.0084	0.0033	0.0197	0.0043	0.0047	0.0179	0.157	0.0141	0.0185	0.0087	0.0852	0.0167	0.0075	0.0044	0.0044	0.1043	0.0884	0.0078	0.0112	0.0089	0.0279	0.0069	0.0155	0.1588
3	rs6790641	5926255	1.09	0.771508143262462	2.98	0.744195120258389	0.00478233626289414	0.0411022088758644	0.1312	0.0603	0.0084	0.0031	0.0197	0.0041	0.0047	0.0181	0.1571	0.014	0.0185	0.0087	0.0851	0.0168	0.0074	0.0043	0.0044	0.1045	0.0882	0.0077	0.0113	0.009	0.0275	0.0069	0.0154	0.1596
3	rs12489669	5927944	1.09	0.771508143262462	2.98	0.744195120258389	0.00279444357151944	0.0312597484489833	0.1312	0.0604	0.0084	0.0032	0.0197	0.0041	0.0046	0.0181	0.1572	0.0139	0.0187	0.0087	0.0848	0.0168	0.0074	0.0042	0.0043	0.1044	0.0881	0.0077	0.0113	0.0091	0.0275	0.0069	0.0153	0.1598
3	rs2730326	5933083	1.09	0.771508143262462	2.98	0.744195120258389	0.00233942068975871	0.0433646137910952	0.1313	0.0606	0.0084	0.0031	0.0197	0.0038	0.0045	0.0182	0.1574	0.0141	0.0187	0.0087	0.0847	0.0169	0.0074	0.0041	0.0041	0.1045	0.0881	0.0077	0.0113	0.0091	0.0275	0.0069	0.0153	0.1602
3	rs17824159	5936056	1.09	0.771508143262462	2.99	0.72022314582581	0.00379431769459824	0.0749543415105019	0.1315	0.0607	0.0085	0.0031	0.0198	0.0037	0.0044	0.018	0.1575	0.0142	0.0187	0.0087	0.0844	0.0169	0.0073	0.0039	0.004	0.1046	0.088	0.0076	0.0114	0.009	0.0274	0.0069	0.0153	0.1606
3	rs12233495	5938105	1.09	0.771508143262462	2.99	0.72022314582581	0.00314986697602363	0.0592209333887592	0.1315	0.0608	0.0085	0.0031	0.0198	0.0036	0.0044	0.018	0.1576	0.0141	0.0187	0.0087	0.0843	0.0169	0.0073	0.0039	0.004	0.1046	0.0879	0.0076	0.0115	0.009	0.0274	0.0069	0.0153	0.1608
3	rs7649928	5941986	1.09	0.771508143262462	2.99	0.72022314582581	0.00215315652360959	0.0681412792066994	0.1317	0.0608	0.0084	0.0031	0.0199	0.0036	0.0043	0.0179	0.1578	0.014	0.0187	0.0087	0.0841	0.0169	0.0073	0.0039	0.0041	0.1046	0.0878	0.0075	0.0116	0.0089	0.0273	0.0069	0.0151	0.1612
3	rs9879104	5943069	1.09	0.771508143262462	2.99	0.72022314582581	0.00162113245721614	0.0505333042179691	0.1316	0.0609	0.0084	0.0031	0.02	0.0035	0.0042	0.0178	0.1575	0.014	0.0186	0.0088	0.0842	0.0169	0.0073	0.0039	0.0041	0.1047	0.0878	0.0074	0.0116	0.0089	0.0273	0.0069	0.0151	0.1615
3	rs9844874	5956093	1.09	0.771508143262462	2.99	0.72022314582581	0.000716578040578268	0.0478109234966715	0.1314	0.0609	0.0083	0.0033	0.0199	0.0034	0.0042	0.0178	0.1578	0.014	0.0186	0.0089	0.0841	0.017	0.0073	0.0037	0.0039	0.1044	0.0877	0.0073	0.0116	0.0089	0.0274	0.0071	0.0151	0.1622
3	rs17043885	5963354	1.09	0.771508143262462	2.99	0.72022314582581	0.00057024822122513	0.0439962412285904	0.1313	0.0608	0.0083	0.0034	0.0199	0.0034	0.0042	0.0178	0.1579	0.014	0.0186	0.009	0.084	0.0171	0.0073	0.0038	0.004	0.1045	0.0876	0.0073	0.0116	0.0088	0.0273	0.0071	0.015	0.1623
3	rs1568081	5967049	1.09	0.771508143262462	2.99	0.72022314582581	0.000641100747920199	0.0561737222140632	0.1311	0.0607	0.0082	0.0034	0.0199	0.0033	0.0042	0.0177	0.158	0.0139	0.0187	0.009	0.0838	0.0172	0.0074	0.0039	0.004	0.1046	0.0875	0.0072	0.0116	0.0088	0.0272	0.0072	0.015	0.1624
3	rs73113336	5971347	1.09	0.771508143262462	2.99	0.72022314582581	0.000588257517132161	0.0441692079154671	0.1309	0.0605	0.0082	0.0035	0.0199	0.0033	0.0042	0.0177	0.1582	0.0139	0.0188	0.009	0.0836	0.0174	0.0075	0.004	0.0041	0.1047	0.0874	0.0072	0.0117	0.0088	0.0271	0.0074	0.015	0.1625
3	rs75007537	5971348	1.09	0.771508143262462	2.99	0.72022314582581	0.000590945389284917	0.0437660884036271	0.1309	0.0605	0.0082	0.0035	0.0199	0.0033	0.0042	0.0177	0.1582	0.0139	0.0188	0.009	0.0835	0.0174	0.0075	0.004	0.0041	0.1047	0.0873	0.0072	0.0117	0.0088	0.0271	0.0074	0.015	0.1625
3	rs1568169	5972470	1.09	0.771508143262462	2.99	0.72022314582581	0.000773336785509357	0.0543280933786808	0.1309	0.0605	0.0082	0.0034	0.0199	0.0032	0.0042	0.0177	0.1582	0.0139	0.0188	0.0091	0.0836	0.0174	0.0075	0.004	0.0041	0.1048	0.0874	0.0071	0.0117	0.0088	0.027	0.0074	0.015	0.1623
3	rs115568571	5991253	1.09	0.771508143262462	2.99	0.72022314582581	0.00110397083191039	0.0987998293315967	0.131	0.0603	0.0082	0.0034	0.0199	0.0032	0.0042	0.0177	0.1582	0.0138	0.0188	0.0091	0.0835	0.0174	0.0076	0.004	0.004	0.1048	0.0873	0.0071	0.0117	0.0087	0.027	0.0074	0.015	0.1626
3	rs17824225	6005044	1.09	0.771508143262462	2.99	0.72022314582581	0.000792375320688406	0.0770648527053076	0.1312	0.0601	0.0081	0.0034	0.02	0.0033	0.0041	0.0176	0.1583	0.0138	0.0189	0.0091	0.0834	0.0175	0.0076	0.0041	0.004	0.1048	0.0869	0.0071	0.0117	0.0087	0.0271	0.0075	0.0149	0.1632
3	rs7634355	6017400	1.1	0.712999886098274	2.96	0.793651312900757	0.00191177910644019	0.210641341207659	0.1321	0.0599	0.0078	0.0034	0.0199	0.0034	0.0039	0.0177	0.1579	0.0137	0.019	0.0092	0.0826	0.0175	0.0078	0.0044	0.0038	0.1055	0.0859	0.0068	0.0118	0.0087	0.027	0.0079	0.0149	0.1635
3	rs7634532	6017612	1.1	0.712999886098274	2.96	0.793651312900757	0.00158444213438291	0.182598724583481	0.1321	0.0599	0.0078	0.0034	0.0199	0.0034	0.0039	0.0177	0.1579	0.0137	0.019	0.0092	0.0826	0.0175	0.0078	0.0044	0.0038	0.1055	0.0859	0.0068	0.0118	0.0087	0.027	0.0079	0.0149	0.1635
3	rs6799744	6020419	1.1	0.712999886098274	2.96	0.793651312900757	0.00202883626334409	0.222768759221642	0.1326	0.0599	0.0077	0.0035	0.0198	0.0034	0.0038	0.0178	0.1579	0.0137	0.0191	0.0092	0.0824	0.0175	0.008	0.0045	0.0037	0.1052	0.0854	0.0068	0.0118	0.0087	0.027	0.008	0.0149	0.1636
3	rs114774216	6021465	1.1	0.712999886098274	2.96	0.793651312900757	0.00350810479704304	0.365195160757507	0.1328	0.0599	0.0075	0.0035	0.0199	0.0034	0.0038	0.0178	0.1581	0.0136	0.0192	0.0092	0.0825	0.0176	0.0079	0.0045	0.0038	0.105	0.0853	0.0068	0.0118	0.0087	0.0269	0.008	0.0148	0.1636
3	rs12633046	6028819	1.1	0.712999886098274	2.97	0.768670182966371	0.00316040508273942	0.379503284695167	0.1331	0.0599	0.0074	0.0034	0.0201	0.0035	0.0037	0.0178	0.1585	0.0134	0.0193	0.0092	0.0825	0.0176	0.0079	0.0046	0.0039	0.1045	0.0851	0.0068	0.0117	0.0086	0.0268	0.0082	0.0147	0.1635
3	rs9834359	6032360	1.1	0.712999886098274	2.96	0.793651312900757	0.0020421915453304	0.318501041760164	0.1332	0.06	0.0075	0.0035	0.0202	0.0035	0.0036	0.0179	0.1587	0.0134	0.0193	0.0092	0.0827	0.0176	0.0079	0.0044	0.0039	0.1043	0.0849	0.0064	0.0117	0.0086	0.0268	0.0083	0.0147	0.1637
3	rs73009721	6032619	1.1	0.712999886098274	2.95	0.819141413036571	0.00218753288718204	0.336070644071642	0.1331	0.06	0.0075	0.0035	0.0202	0.0035	0.0036	0.0179	0.1587	0.0134	0.0193	0.0092	0.0827	0.0176	0.0079	0.0044	0.0039	0.1043	0.0849	0.0064	0.0117	0.0086	0.0268	0.0083	0.0147	0.1637
3	rs79392008	6045937	1.1	0.712999886098274	2.94	0.845143312120842	0.00294490506300568	0.394092610574007	0.1332	0.06	0.0073	0.0035	0.0205	0.0036	0.0036	0.0179	0.1586	0.0133	0.0191	0.0093	0.0827	0.0177	0.0079	0.0044	0.004	0.1041	0.0846	0.0063	0.0119	0.0086	0.0269	0.0082	0.0147	0.1638
3	rs9834284	6049256	1.1	0.712999886098274	2.94	0.845143312120842	0.00319857446853758	0.401185530752276	0.1332	0.06	0.0073	0.0035	0.0206	0.0036	0.0036	0.018	0.1587	0.0133	0.0191	0.0093	0.0827	0.0177	0.0079	0.0044	0.004	0.1041	0.0844	0.0063	0.0119	0.0086	0.0269	0.0082	0.0147	0.1638
3	rs6443014	6060812	1.1	0.712999886098274	2.94	0.845143312120842	0.00320283801554739	0.415083266309195	0.1332	0.06	0.0073	0.0036	0.0207	0.0036	0.0036	0.018	0.1587	0.0133	0.0191	0.0093	0.0827	0.0176	0.0079	0.0043	0.004	0.1041	0.0843	0.0063	0.0119	0.0087	0.0269	0.0082	0.0147	0.1639
3	rs17824261	6061539	1.1	0.712999886098274	2.94	0.845143312120842	0.00325003562474545	0.430557571848859	0.1332	0.06	0.0073	0.0036	0.0207	0.0036	0.0036	0.018	0.1587	0.0133	0.0191	0.0093	0.0827	0.0176	0.0079	0.0043	0.004	0.1041	0.0843	0.0063	0.0119	0.0087	0.0269	0.0082	0.0147	0.1639
3	rs6762892	6064729	1.1	0.712999886098274	2.94	0.845143312120842	0.00298099167018203	0.399505879599629	0.1332	0.06	0.0074	0.0036	0.0207	0.0036	0.0036	0.018	0.1587	0.0133	0.0191	0.0093	0.0827	0.0176	0.0079	0.0043	0.004	0.1041	0.0843	0.0063	0.0119	0.0087	0.0269	0.0082	0.0147	0.1639
3	rs12495017	6066412	1.1	0.712999886098274	2.94	0.845143312120842	0.00355882956790366	0.421228415883212	0.1332	0.06	0.0074	0.0036	0.0207	0.0036	0.0036	0.018	0.1586	0.0133	0.0191	0.0093	0.0827	0.0176	0.0079	0.0043	0.004	0.104	0.0843	0.0063	0.0119	0.0087	0.0269	0.0082	0.0147	0.1638
3	rs6443016	6080631	1.1	0.712999886098274	2.94	0.845143312120842	0.0044026648826781	0.486965872930003	0.1333	0.06	0.0074	0.0036	0.0208	0.0036	0.0036	0.018	0.1585	0.0133	0.0191	0.0092	0.0827	0.0177	0.0079	0.0043	0.004	0.1039	0.0843	0.0063	0.0119	0.0087	0.0269	0.0083	0.0148	0.1637
3	rs74854307	6086344	1.1	0.712999886098274	2.94	0.845143312120842	0.0170282337229356	0.254993235137525	0.1324	0.0598	0.0078	0.0045	0.021	0.0042	0.0046	0.0189	0.1567	0.0124	0.0192	0.0091	0.0828	0.0186	0.0091	0.0056	0.0054	0.0981	0.0817	0.0059	0.0115	0.0094	0.0276	0.0085	0.0139	0.1665
3	rs2090468	6088749	1.1	0.712999886098274	2.94	0.845143312120842	0.0126824675896489	0.207776965015592	0.1324	0.0599	0.0078	0.0045	0.021	0.0042	0.0046	0.0189	0.1567	0.0124	0.0192	0.0091	0.0828	0.0187	0.0091	0.0057	0.0054	0.0981	0.0818	0.0059	0.0115	0.0094	0.0277	0.0085	0.0139	0.1666
3	rs9832245	6094918	1.1	0.712999886098274	2.94	0.845143312120842	0.0069734249206297	0.119101046523884	0.1324	0.0601	0.008	0.0046	0.0209	0.0042	0.0046	0.019	0.1565	0.0125	0.0192	0.0089	0.0829	0.0187	0.009	0.0056	0.0054	0.0982	0.0816	0.0059	0.0116	0.0094	0.0277	0.0085	0.0141	0.1664
3	rs1949403	6095643	1.1	0.712999886098274	2.93	0.871659766409689	0.00672592679543481	0.111805161728862	0.1327	0.0601	0.008	0.0046	0.021	0.0042	0.0047	0.019	0.1562	0.0125	0.0192	0.0089	0.0828	0.0189	0.009	0.0056	0.0054	0.098	0.0816	0.0059	0.0116	0.0094	0.0277	0.0085	0.014	0.1663
3	rs59496634	6097440	1.1	0.712999886098274	2.94	0.845143312120842	0.00800362900958563	0.127281264844169	0.1327	0.06	0.0081	0.0046	0.021	0.0042	0.0046	0.019	0.1565	0.0125	0.0192	0.009	0.0828	0.0189	0.009	0.0056	0.0054	0.098	0.0817	0.0059	0.0116	0.0094	0.0277	0.0085	0.014	0.1661
3	rs6773693	6099472	1.1	0.712999886098274	2.94	0.845143312120842	0.0117523810586243	0.140064134304325	0.1327	0.0598	0.0081	0.0046	0.021	0.0043	0.0047	0.019	0.1566	0.0126	0.0192	0.009	0.0828	0.0189	0.0089	0.0058	0.0055	0.098	0.0817	0.0059	0.0116	0.0094	0.0276	0.0084	0.0139	0.1659
3	rs4686017	6101724	1.1	0.712999886098274	2.94	0.845143312120842	0.0171900010721426	0.189327999728756	0.1329	0.0597	0.0082	0.0046	0.021	0.0044	0.0046	0.019	0.1568	0.0126	0.0192	0.009	0.0828	0.0188	0.0088	0.0058	0.0056	0.0982	0.0817	0.0059	0.0116	0.0093	0.0275	0.0083	0.0138	0.1658
3	rs56792043	6101835	1.1	0.712999886098274	2.94	0.845143312120842	0.0179359063865096	0.182598724583481	0.1329	0.0596	0.0082	0.0046	0.021	0.0044	0.0046	0.019	0.1569	0.0126	0.0192	0.009	0.0828	0.0188	0.0088	0.0057	0.0056	0.0982	0.0817	0.0059	0.0116	0.0093	0.0275	0.0083	0.0138	0.1658
3	rs74929002	6102072	1.1	0.712999886098274	2.94	0.845143312120842	0.0202196262375056	0.193653270935827	0.1329	0.0596	0.0082	0.0046	0.021	0.0044	0.0046	0.019	0.1568	0.0125	0.0192	0.009	0.0828	0.0188	0.0088	0.0058	0.0056	0.0982	0.0817	0.0059	0.0116	0.0093	0.0275	0.0083	0.0138	0.1658
3	rs908602	6104780	1.09	0.771508143262462	2.95	0.819141413036571	0.0497999575847439	0.221902871744182	0.133	0.0596	0.0084	0.005	0.0209	0.0048	0.0047	0.0188	0.1561	0.0122	0.0195	0.0089	0.0826	0.0188	0.0089	0.0061	0.0059	0.0977	0.0817	0.0061	0.0118	0.0091	0.0273	0.0082	0.0136	0.1662
3	rs73011542	6105478	1.09	0.771508143262462	2.96	0.793651312900757	0.0487599793496677	0.208730310155306	0.1329	0.0596	0.0084	0.005	0.0209	0.0048	0.0047	0.0188	0.156	0.0122	0.0195	0.0089	0.0827	0.0188	0.0089	0.0061	0.0059	0.0976	0.0817	0.0061	0.0118	0.0091	0.0273	0.0082	0.0136	0.1662
3	rs881166	6105666	1.09	0.771508143262462	2.96	0.793651312900757	0.0491320166056586	0.200307363625647	0.1329	0.0596	0.0084	0.005	0.0209	0.0048	0.0047	0.0188	0.1559	0.0122	0.0195	0.0089	0.0828	0.0189	0.0089	0.0061	0.0059	0.0977	0.0816	0.0061	0.0119	0.0091	0.0273	0.0082	0.0136	0.1662
3	rs6792001	6106251	1.09	0.771508143262462	2.96	0.793651312900757	0.0520256148769814	0.205347245176615	0.1328	0.0596	0.0084	0.005	0.0209	0.0048	0.0047	0.0188	0.156	0.0122	0.0195	0.0089	0.0826	0.0188	0.0089	0.0061	0.006	0.0976	0.0817	0.006	0.0119	0.0091	0.0272	0.0082	0.0136	0.1663
3	rs1400672	6107131	1.09	0.771508143262462	2.96	0.793651312900757	0.0527877684908237	0.222335677756069	0.1328	0.0596	0.0084	0.005	0.0209	0.0048	0.0047	0.0188	0.156	0.0122	0.0195	0.0089	0.0826	0.0188	0.0089	0.0061	0.006	0.0977	0.0817	0.006	0.0119	0.0091	0.0272	0.0082	0.0136	0.1663
3	rs17044147	6109505	1.1	0.712999886098274	2.96	0.793651312900757	0.0635754620141528	0.302881368181338	0.1328	0.0597	0.0083	0.005	0.0209	0.0048	0.0047	0.0187	0.156	0.0122	0.0195	0.0088	0.0829	0.0187	0.0089	0.0062	0.006	0.0979	0.0816	0.006	0.012	0.009	0.027	0.008	0.0135	0.1666
3	rs1517380	6112739	1.1	0.712999886098274	2.96	0.793651312900757	0.0906474231463165	0.405976643178653	0.1326	0.0598	0.0081	0.0049	0.0208	0.0048	0.0047	0.0187	0.1564	0.0122	0.0194	0.0087	0.0831	0.0186	0.009	0.0062	0.006	0.098	0.0816	0.006	0.012	0.009	0.0265	0.0078	0.0135	0.167
3	rs17234241	6114930	1.1	0.712999886098274	2.96	0.793651312900757	0.104933400736885	0.471512706534189	0.1326	0.0598	0.0082	0.005	0.0208	0.0048	0.0048	0.0187	0.1565	0.0122	0.0194	0.0087	0.0831	0.0186	0.009	0.0063	0.006	0.0979	0.0815	0.006	0.0119	0.009	0.0265	0.0078	0.0135	0.167
3	rs868599	6120069	1.1	0.712999886098274	2.97	0.768670182966371	0.0774828966997719	0.452847845910839	0.1323	0.0606	0.0084	0.0054	0.0211	0.005	0.0051	0.0183	0.1564	0.0123	0.0195	0.0088	0.0834	0.0182	0.0091	0.0064	0.006	0.0976	0.081	0.0061	0.012	0.0089	0.0263	0.0076	0.014	0.166
3	rs17824321	6121074	1.11	0.657414555049712	2.97	0.768670182966371	0.0846517020891415	0.520464354474043	0.1323	0.0604	0.0084	0.0054	0.0211	0.005	0.0051	0.0182	0.1564	0.0123	0.0195	0.0088	0.0833	0.0182	0.0091	0.0064	0.006	0.0976	0.081	0.0061	0.012	0.0089	0.0262	0.0076	0.014	0.1659
3	rs114488212	6124297	1.11	0.657414555049712	2.97	0.768670182966371	0.0932125405620923	0.543711031230081	0.1326	0.0605	0.0083	0.0054	0.0213	0.005	0.0051	0.0181	0.1565	0.0123	0.0195	0.0087	0.0833	0.018	0.009	0.0064	0.006	0.0974	0.081	0.0061	0.0121	0.0089	0.0262	0.0076	0.014	0.1658
3	rs77237717	6126646	1.11	0.657414555049712	2.97	0.768670182966371	0.0913270345224414	0.530038544089094	0.1326	0.0605	0.0083	0.0054	0.0214	0.005	0.0052	0.0181	0.1566	0.0124	0.0196	0.0087	0.0832	0.018	0.009	0.0064	0.006	0.0973	0.0811	0.0061	0.0121	0.0089	0.0262	0.0075	0.014	0.1658
3	rs17234297	6130194	1.11	0.657414555049712	2.97	0.768670182966371	0.0901398206861835	0.512036874955223	0.1326	0.0606	0.0083	0.0054	0.0216	0.0051	0.0052	0.0181	0.1567	0.0124	0.0196	0.0087	0.0831	0.0178	0.009	0.0064	0.006	0.0972	0.0811	0.0061	0.0122	0.0089	0.0263	0.0075	0.014	0.1657
3	rs76158994	6132035	1.11	0.657414555049712	2.97	0.768670182966371	0.0982494381485611	0.564097130552056	0.1325	0.0607	0.0082	0.0054	0.0218	0.0051	0.0052	0.0181	0.1568	0.0125	0.0197	0.0086	0.083	0.0177	0.009	0.0064	0.0061	0.0971	0.0812	0.0061	0.0123	0.0089	0.0264	0.0074	0.0139	0.1655
3	rs75167932	6132919	1.11	0.657414555049712	2.97	0.768670182966371	0.0951973170523809	0.581674842469676	0.1325	0.0608	0.0081	0.0054	0.0219	0.0051	0.0052	0.0179	0.1568	0.0125	0.0197	0.0086	0.083	0.0176	0.009	0.0064	0.0061	0.097	0.0812	0.0061	0.0124	0.0088	0.0264	0.0073	0.014	0.1655
3	rs7627296	6133288	1.11	0.657414555049712	2.97	0.768670182966371	0.0964260145097491	0.587087557503533	0.1326	0.0608	0.0081	0.0054	0.0219	0.0051	0.0052	0.0179	0.1569	0.0125	0.0197	0.0087	0.083	0.0176	0.009	0.0064	0.0061	0.097	0.0812	0.0061	0.0124	0.0088	0.0264	0.0073	0.014	0.1654
3	rs1504034	6134836	1.11	0.657414555049712	2.97	0.768670182966371	0.0857692176370542	0.548474633143333	0.1326	0.0609	0.0081	0.0054	0.0219	0.0051	0.0052	0.0179	0.157	0.0125	0.0197	0.0087	0.0829	0.0175	0.0089	0.0064	0.0061	0.0969	0.0812	0.0062	0.0125	0.0088	0.0264	0.0073	0.014	0.1654
3	rs9881313	6135576	1.12	0.604706511137083	2.99	0.72022314582581	0.0743697445458666	0.529621368450013	0.1325	0.0611	0.008	0.0054	0.022	0.0051	0.0052	0.0179	0.1572	0.0125	0.0197	0.0087	0.0829	0.0174	0.0089	0.0064	0.0059	0.0968	0.0813	0.0062	0.0126	0.0088	0.0264	0.0072	0.014	0.1652
3	rs114265639	6137075	1.14	0.507725131913635	2.98	0.744195120258389	0.134166482770299	0.65090395867727	0.13	0.0637	0.0074	0.0048	0.0228	0.0051	0.0046	0.0172	0.1613	0.0122	0.0187	0.0079	0.0828	0.0165	0.0084	0.0056	0.0049	0.0969	0.0827	0.0065	0.0147	0.0082	0.0262	0.0061	0.0143	0.1662
3	rs73013252	6137223	1.14	0.507725131913635	2.98	0.744195120258389	0.150621956339038	0.492554870984337	0.1297	0.064	0.0073	0.0047	0.0228	0.0051	0.0046	0.0172	0.1617	0.0121	0.0186	0.0078	0.0828	0.0164	0.0083	0.0055	0.0048	0.0969	0.0829	0.0066	0.0149	0.0081	0.0262	0.0059	0.0142	0.1663
3	rs17215874	6138104	1.12	0.604706511137083	2.98	0.744195120258389	0.292390570506471	0.526564590163314	0.1289	0.0651	0.007	0.0045	0.0231	0.0048	0.0043	0.017	0.1628	0.0118	0.0185	0.0076	0.0837	0.0161	0.0081	0.0052	0.0044	0.0969	0.0834	0.0067	0.0157	0.008	0.026	0.0056	0.0141	0.1665
3	rs9825761	6138394	1.12	0.604706511137083	2.98	0.744195120258389	0.206919290093055	0.350048326218706	0.1286	0.065	0.007	0.0044	0.0231	0.0047	0.0042	0.017	0.163	0.0117	0.0185	0.0076	0.0838	0.016	0.0081	0.0051	0.0044	0.097	0.0836	0.0067	0.0157	0.0079	0.026	0.0056	0.0141	0.1668
3	rs13078896	6141469	1.12	0.604706511137083	2.98	0.744195120258389	0.186506538452824	0.330795293442729	0.1286	0.0651	0.007	0.0044	0.0231	0.0046	0.0041	0.0169	0.1634	0.0116	0.0184	0.0076	0.0839	0.0159	0.0081	0.005	0.0043	0.0969	0.0836	0.0068	0.0157	0.0079	0.026	0.0056	0.0141	0.1671
3	rs79692561	6144472	1.12	0.604706511137083	2.98	0.744195120258389	0.168711481589407	0.21223826975051	0.1287	0.065	0.007	0.0043	0.0231	0.0044	0.0041	0.0169	0.1636	0.0116	0.0184	0.0076	0.084	0.0159	0.008	0.0049	0.0042	0.0969	0.0836	0.0067	0.0157	0.0079	0.0259	0.0056	0.0142	0.1677
3	rs6801950	6145045	1.12	0.604706511137083	2.98	0.744195120258389	0.150027624103646	0.151860496844653	0.1288	0.065	0.0069	0.0043	0.0231	0.0043	0.004	0.0169	0.1636	0.0116	0.0184	0.0076	0.084	0.0159	0.008	0.0048	0.0042	0.0969	0.0836	0.0067	0.0157	0.0079	0.0259	0.0056	0.0142	0.1678
3	rs77947584	6145869	1.12	0.604706511137083	2.98	0.744195120258389	0.141247769587028	0.121279973499453	0.1286	0.065	0.0069	0.0043	0.0231	0.0043	0.004	0.0169	0.1636	0.0116	0.0184	0.0076	0.0841	0.0159	0.008	0.0048	0.0041	0.0969	0.0838	0.0067	0.0157	0.0079	0.0262	0.0056	0.0142	0.168
3	rs7614027	6148891	1.12	0.604706511137083	2.99	0.72022314582581	0.124335917852506	0.10058455016583	0.1287	0.0649	0.0068	0.0042	0.0234	0.0041	0.0039	0.0168	0.1637	0.0118	0.0183	0.0077	0.0846	0.0158	0.008	0.0046	0.0039	0.0965	0.0848	0.0067	0.0156	0.0079	0.0259	0.0055	0.0141	0.1683
3	rs34371723	6148982	1.12	0.604706511137083	2.99	0.72022314582581	0.125103354149828	0.106595165313916	0.1287	0.0649	0.0068	0.0042	0.0234	0.0041	0.0039	0.0168	0.1637	0.0118	0.0183	0.0077	0.0846	0.0158	0.008	0.0046	0.0039	0.0965	0.0848	0.0067	0.0156	0.0079	0.0259	0.0055	0.0141	0.1683
3	rs77343511	6149325	1.12	0.604706511137083	2.99	0.72022314582581	0.126706438268258	0.107846881974332	0.1286	0.0649	0.0068	0.0042	0.0234	0.0041	0.0039	0.0167	0.1636	0.0118	0.0183	0.0077	0.0846	0.0158	0.008	0.0046	0.0039	0.0964	0.0849	0.0067	0.0156	0.0079	0.0259	0.0055	0.0141	0.1684
3	rs116822244	6149551	1.12	0.604706511137083	2.99	0.72022314582581	0.125992426223713	0.0992853330339098	0.1286	0.0649	0.0068	0.0042	0.0234	0.0041	0.0039	0.0167	0.1636	0.0118	0.0183	0.0077	0.0846	0.0157	0.008	0.0046	0.004	0.0964	0.0849	0.0067	0.0156	0.0079	0.0259	0.0055	0.0141	0.1684
3	rs34978319	6153272	1.12	0.604706511137083	2.99	0.72022314582581	0.108392156199693	0.0391672998305156	0.1286	0.0649	0.0068	0.0042	0.0235	0.0041	0.0039	0.0166	0.1636	0.0118	0.0184	0.0077	0.0847	0.0157	0.008	0.0045	0.0039	0.0962	0.0853	0.0067	0.0156	0.0078	0.0259	0.0055	0.0141	0.1685
3	rs28866931	6156630	1.12	0.604706511137083	2.99	0.72022314582581	0.0887233462016951	0.0206874091915595	0.1287	0.065	0.0069	0.004	0.0235	0.004	0.0038	0.0166	0.1636	0.012	0.0183	0.0077	0.0847	0.0158	0.0081	0.0044	0.0038	0.0963	0.0852	0.0067	0.0155	0.0079	0.0259	0.0055	0.0142	0.1683
3	rs73808563	6159321	1.12	0.604706511137083	2.99	0.72022314582581	0.0786937511224214	0.0109004539062345	0.1285	0.0652	0.0069	0.004	0.0235	0.004	0.0038	0.0166	0.1635	0.012	0.0183	0.0078	0.0847	0.0157	0.0082	0.0044	0.0037	0.0966	0.0852	0.0067	0.0155	0.0079	0.0259	0.0055	0.0142	0.1683
3	rs55976752	6159748	1.12	0.604706511137083	3.01	0.673776155564303	0.0804990563423361	0.0102328840431943	0.1285	0.0651	0.0069	0.004	0.0236	0.004	0.0038	0.0166	0.1635	0.012	0.0183	0.0078	0.0847	0.0157	0.0081	0.0043	0.0037	0.0967	0.0852	0.0067	0.0155	0.008	0.0259	0.0055	0.0142	0.1684
3	rs73013271	6163220	1.12	0.604706511137083	3.03	0.629303794260587	0.0646599120032682	0.00335472015354294	0.1283	0.0653	0.0069	0.0039	0.0235	0.0039	0.0037	0.0165	0.1636	0.0121	0.0182	0.0077	0.0845	0.0157	0.0081	0.0042	0.0036	0.097	0.0853	0.0066	0.0155	0.0079	0.026	0.0056	0.0142	0.1686
3	rs77555790	6165750	1.12	0.604706511137083	3.05	0.586779315918157	0.0586244870756713	0.00133422949023222	0.1283	0.0654	0.007	0.0039	0.0235	0.0039	0.0037	0.0165	0.1637	0.0121	0.0181	0.0077	0.0844	0.0157	0.0081	0.0041	0.0035	0.0971	0.0853	0.0066	0.0155	0.0079	0.026	0.0056	0.0142	0.1686
3	rs76332905	6171571	1.12	0.604706511137083	3.04	0.607799794750251	0.0578792885587148	0.00228134703520558	0.1283	0.0655	0.007	0.0038	0.0235	0.0039	0.0036	0.0165	0.1637	0.0121	0.0181	0.0077	0.0846	0.0156	0.0081	0.004	0.0034	0.0972	0.0855	0.0067	0.0154	0.0078	0.0261	0.0056	0.0143	0.1686
3	rs1394151	6179816	1.12	0.604706511137083	3.04	0.607799794750251	0.0525498568044553	0.000348635421080629	0.1282	0.0657	0.007	0.0038	0.0234	0.0038	0.0035	0.0165	0.1637	0.0121	0.018	0.0076	0.0848	0.0156	0.0081	0.0039	0.0033	0.0973	0.0857	0.0067	0.0154	0.0077	0.0263	0.0057	0.0143	0.1685
3	rs75828256	6180589	1.12	0.604706511137083	3.04	0.607799794750251	0.052448115230594	0.000357535291067921	0.1282	0.0657	0.007	0.0038	0.0234	0.0038	0.0036	0.0165	0.1637	0.0121	0.018	0.0076	0.0848	0.0156	0.0081	0.0039	0.0033	0.0972	0.0858	0.0067	0.0154	0.0077	0.0262	0.0057	0.0143	0.1685
3	rs7641236	6183469	1.12	0.604706511137083	3.04	0.607799794750251	0.0531972954229895	0.000326950825862494	0.1283	0.0657	0.007	0.0038	0.0235	0.0038	0.0035	0.0165	0.1638	0.0122	0.018	0.0077	0.0848	0.0156	0.0081	0.0038	0.0033	0.0971	0.0859	0.0067	0.0154	0.0077	0.0262	0.0057	0.0143	0.1684
3	rs6803631	6185269	1.12	0.604706511137083	3.05	0.586779315918157	0.0537121906239952	0.000569212489171457	0.1283	0.0656	0.007	0.0038	0.0235	0.0038	0.0035	0.0166	0.1638	0.0122	0.018	0.0077	0.0848	0.0156	0.0081	0.0038	0.0033	0.0971	0.0859	0.0067	0.0155	0.0076	0.0263	0.0057	0.0143	0.1683
3	rs113808584	6185894	1.12	0.604706511137083	3.05	0.586779315918157	0.0542824167090515	0.000992349611491794	0.1284	0.0656	0.007	0.0038	0.0234	0.0038	0.0035	0.0166	0.1638	0.0121	0.018	0.0077	0.0848	0.0156	0.008	0.0038	0.0032	0.0972	0.086	0.0067	0.0155	0.0076	0.0263	0.0057	0.0143	0.1682
3	rs111385139	6191030	1.12	0.604706511137083	3.06	0.566238797870229	0.0546996598876564	0.00185723258766209	0.1284	0.0656	0.007	0.0037	0.0234	0.0037	0.0035	0.0166	0.1638	0.0122	0.018	0.0078	0.0848	0.0155	0.008	0.0038	0.0032	0.0972	0.0861	0.0067	0.0155	0.0076	0.0264	0.0057	0.0143	0.168
3	rs59972722	6191078	1.12	0.604706511137083	3.06	0.566238797870229	0.0546996598876564	0.001647113599016	0.1284	0.0656	0.007	0.0037	0.0234	0.0037	0.0035	0.0166	0.1638	0.0122	0.018	0.0078	0.0848	0.0155	0.008	0.0038	0.0032	0.0972	0.0861	0.0067	0.0155	0.0076	0.0264	0.0057	0.0143	0.168
3	rs17824392	6193812	1.12	0.604706511137083	3.06	0.566238797870229	0.0526857180760252	0.00307643884819816	0.1285	0.0656	0.007	0.0037	0.0234	0.0037	0.0035	0.0166	0.1637	0.0121	0.018	0.0079	0.0848	0.0155	0.0079	0.0037	0.0032	0.0973	0.0862	0.0067	0.0155	0.0076	0.0265	0.0058	0.0143	0.168
3	rs11713913	6194027	1.12	0.604706511137083	3.06	0.566238797870229	0.051521638885406	0.00229417623256253	0.1285	0.0656	0.007	0.0037	0.0234	0.0037	0.0035	0.0166	0.1638	0.0121	0.018	0.0079	0.0848	0.0155	0.0079	0.0037	0.0032	0.0973	0.0862	0.0067	0.0155	0.0076	0.0265	0.0058	0.0143	0.168
3	rs6765165	6194071	1.12	0.604706511137083	3.06	0.566238797870229	0.0521943397772147	0.00191486845099023	0.1284	0.0656	0.007	0.0037	0.0234	0.0037	0.0035	0.0166	0.1637	0.0121	0.018	0.0079	0.0848	0.0156	0.0079	0.0037	0.0031	0.0972	0.0862	0.0067	0.0155	0.0076	0.0265	0.0058	0.0143	0.168
3	rs6801350	6194114	1.12	0.604706511137083	3.06	0.566238797870229	0.0524142307659137	0.00209366671479434	0.1284	0.0656	0.007	0.0037	0.0234	0.0037	0.0035	0.0166	0.1637	0.0121	0.018	0.0079	0.0848	0.0156	0.0079	0.0037	0.0031	0.0972	0.0862	0.0067	0.0155	0.0076	0.0265	0.0058	0.0143	0.168
3	rs78020980	6194595	1.12	0.604706511137083	3.06	0.566238797870229	0.0528899513704465	0.00273991852739317	0.1284	0.0656	0.007	0.0037	0.0234	0.0037	0.0034	0.0166	0.1637	0.0121	0.018	0.0079	0.0848	0.0156	0.0079	0.0036	0.0031	0.0973	0.0862	0.0067	0.0155	0.0076	0.0265	0.0058	0.0143	0.168
3	rs6779874	6202500	1.12	0.604706511137083	3.06	0.566238797870229	0.0558051040098534	0.00391630693271097	0.1284	0.0657	0.007	0.0035	0.0234	0.0036	0.0033	0.0166	0.1637	0.0118	0.0182	0.008	0.0851	0.0155	0.008	0.003	0.003	0.0977	0.0862	0.0067	0.0157	0.0078	0.0266	0.0061	0.0143	0.1678
3	rs17234409	6207946	1.12	0.604706511137083	3.06	0.566238797870229	0.0619524141155398	0.00693683509615625	0.1283	0.0656	0.007	0.0035	0.0234	0.0036	0.0033	0.0166	0.1636	0.0118	0.0182	0.008	0.085	0.0154	0.008	0.003	0.0029	0.0978	0.0862	0.0067	0.0158	0.0079	0.0267	0.0062	0.0143	0.1675
3	rs13084949	6212756	1.12	0.604706511137083	3.03	0.629303794260587	0.0496691495816231	0.00322941801758254	0.1282	0.0656	0.007	0.0034	0.0232	0.0037	0.0034	0.0166	0.1634	0.0118	0.0183	0.0082	0.0848	0.0153	0.0081	0.0031	0.0029	0.098	0.0862	0.0068	0.016	0.0081	0.0268	0.0065	0.0144	0.1666
3	rs10510331	6213499	1.12	0.604706511137083	3.03	0.629303794260587	0.0621229577933718	0.00656864855150131	0.1282	0.0656	0.0071	0.0034	0.0233	0.0037	0.0035	0.0166	0.1632	0.0118	0.0183	0.0082	0.0848	0.0153	0.0083	0.0031	0.0028	0.0982	0.0862	0.0068	0.0161	0.0083	0.0269	0.0066	0.0143	0.1662
3	rs1398788	6213788	1.12	0.604706511137083	3.03	0.629303794260587	0.0593208195356551	0.00504243072538959	0.1283	0.0656	0.0071	0.0034	0.0233	0.0037	0.0035	0.0166	0.1631	0.0118	0.0183	0.0082	0.0848	0.0153	0.0083	0.0031	0.0028	0.0982	0.0861	0.0068	0.0161	0.0083	0.0269	0.0066	0.0143	0.1662
3	rs78851688	6214015	1.12	0.604706511137083	3.03	0.629303794260587	0.0622368254796216	0.00743609436313294	0.1283	0.0656	0.007	0.0034	0.0233	0.0037	0.0035	0.0166	0.1632	0.0118	0.0183	0.0082	0.0848	0.0153	0.0083	0.0031	0.0028	0.0983	0.086	0.0068	0.0161	0.0083	0.0269	0.0066	0.0143	0.1661
3	rs7618286	6219615	1.12	0.604706511137083	3.03	0.629303794260587	0.0679456886978384	0.00705405784933799	0.1284	0.0656	0.007	0.0034	0.0232	0.0037	0.0036	0.0167	0.1637	0.0117	0.0183	0.0083	0.0845	0.0153	0.0083	0.0031	0.0028	0.0984	0.0855	0.0068	0.0162	0.0083	0.027	0.0067	0.0143	0.1659
3	rs1394156	6224872	1.12	0.604706511137083	3.03	0.629303794260587	0.0752692359563784	0.010841548984753	0.1282	0.0658	0.007	0.0033	0.0233	0.0037	0.0035	0.0166	0.1637	0.0117	0.0184	0.0083	0.0842	0.0153	0.0083	0.0031	0.0028	0.0986	0.0853	0.0068	0.0162	0.0083	0.0271	0.0067	0.0143	0.1658
3	rs7356104	6225281	1.13	0.554827224596281	3.03	0.629303794260587	0.0736679034301015	0.0105204829500644	0.1279	0.0661	0.0069	0.0033	0.0236	0.0039	0.0035	0.0165	0.1639	0.0117	0.0183	0.0085	0.084	0.0155	0.0084	0.0032	0.0028	0.0982	0.0849	0.0069	0.0161	0.0084	0.0275	0.0069	0.0142	0.165
3	rs77678187	6225538	1.13	0.554827224596281	3.03	0.629303794260587	0.070820819171508	0.0158140810574749	0.1277	0.0661	0.0071	0.0033	0.0235	0.004	0.0036	0.0166	0.1639	0.0117	0.0181	0.0086	0.0839	0.0159	0.0085	0.0032	0.0029	0.0978	0.0849	0.007	0.0161	0.0085	0.0277	0.007	0.0142	0.1643
3	rs76770868	6226320	1.14	0.507725131913635	3.03	0.629303794260587	0.0715049655132359	0.0199237199002915	0.1264	0.0667	0.0075	0.0032	0.0231	0.0043	0.0038	0.0171	0.1634	0.0116	0.0175	0.0085	0.0841	0.0167	0.0083	0.0032	0.0029	0.0967	0.0866	0.0073	0.0163	0.0085	0.0282	0.007	0.0142	0.1631
3	rs74610528	6226611	1.14	0.507725131913635	3	0.696751202985924	0.0870140047476751	0.0256936337481979	0.1259	0.0667	0.0077	0.0032	0.0231	0.0044	0.0039	0.0172	0.1633	0.0116	0.0173	0.0085	0.0841	0.0169	0.0083	0.0032	0.003	0.0964	0.0871	0.0074	0.0163	0.0086	0.0284	0.0071	0.014	0.163
3	rs12494160	6235850	1.14	0.507725131913635	3	0.696751202985924	0.143935501430292	0.0257386459897854	0.1244	0.067	0.008	0.003	0.0232	0.0047	0.0043	0.0172	0.1632	0.0119	0.0175	0.0082	0.0832	0.017	0.0083	0.0032	0.0031	0.0957	0.0895	0.0077	0.0161	0.0087	0.0287	0.0072	0.0134	0.162
3	rs6790803	6236038	1.14	0.507725131913635	2.99	0.72022314582581	0.140739249316416	0.0263727285209235	0.1244	0.067	0.008	0.0031	0.0232	0.0047	0.0043	0.0172	0.1632	0.012	0.0175	0.0082	0.0832	0.017	0.0083	0.0031	0.0031	0.0957	0.0895	0.0077	0.0161	0.0088	0.0287	0.0072	0.0134	0.162
3	rs12494875	6236102	1.14	0.507725131913635	2.99	0.72022314582581	0.139915242672776	0.0234046407137424	0.1244	0.067	0.008	0.0031	0.0232	0.0047	0.0043	0.0172	0.1632	0.012	0.0175	0.0081	0.0832	0.017	0.0083	0.0031	0.0031	0.0957	0.0896	0.0077	0.0161	0.0088	0.0287	0.0072	0.0134	0.162
3	rs9826105	6239851	1.14	0.507725131913635	2.99	0.72022314582581	0.146751127936218	0.0138184409764091	0.1239	0.0669	0.0081	0.003	0.0231	0.0047	0.0043	0.0171	0.164	0.012	0.0174	0.0078	0.0835	0.017	0.008	0.0031	0.003	0.0957	0.09	0.0077	0.016	0.0087	0.0284	0.0072	0.0131	0.1627
3	rs286582	6242905	1.14	0.507725131913635	2.99	0.72022314582581	0.189856335291616	0.0110484281145663	0.1235	0.0673	0.0082	0.003	0.0232	0.0046	0.0047	0.017	0.1649	0.0121	0.0171	0.0076	0.0828	0.0169	0.0079	0.0031	0.0032	0.0954	0.0912	0.0077	0.0157	0.0087	0.0277	0.0072	0.0128	0.163
3	rs79630519	6243750	1.13	0.554827224596281	2.99	0.72022314582581	0.305661057484479	0.0110484281145663	0.1237	0.0668	0.0083	0.003	0.0232	0.0047	0.0048	0.0169	0.1651	0.0121	0.017	0.0075	0.0825	0.0169	0.0078	0.0031	0.0033	0.0952	0.0915	0.0078	0.0163	0.0087	0.0276	0.0072	0.0128	0.1627
3	rs28642032	6246203	1.13	0.554827224596281	2.99	0.72022314582581	0.35288101311518	0.0130643109999383	0.1239	0.0669	0.0084	0.003	0.0233	0.0047	0.005	0.0169	0.1654	0.0121	0.0169	0.0073	0.0821	0.0169	0.0076	0.0033	0.0034	0.095	0.0921	0.0078	0.0162	0.0087	0.0275	0.0072	0.0127	0.1622
3	rs10866051	6249264	1.13	0.554827224596281	2.99	0.72022314582581	0.479313481241989	0.0376497319331848	0.1244	0.067	0.0087	0.0031	0.0233	0.0049	0.0052	0.0169	0.1651	0.0121	0.0169	0.0072	0.0818	0.0169	0.0076	0.0035	0.0037	0.0949	0.0925	0.0078	0.0161	0.0088	0.0273	0.0073	0.0126	0.1612
3	rs73117109	6249448	1.13	0.554827224596281	2.99	0.72022314582581	0.480859311452074	0.030523966350704	0.1244	0.0671	0.0087	0.0031	0.0233	0.005	0.0052	0.0169	0.165	0.0121	0.0169	0.0072	0.0817	0.0169	0.0075	0.0035	0.0037	0.0949	0.0925	0.0079	0.0161	0.0088	0.0273	0.0073	0.0126	0.1609
3	rs75893257	6250302	1.13	0.554827224596281	2.99	0.72022314582581	0.488936456958495	0.0404340865136578	0.1249	0.0672	0.0087	0.0031	0.0233	0.005	0.0053	0.0169	0.1649	0.0121	0.0169	0.0072	0.0816	0.017	0.0076	0.0035	0.0037	0.0951	0.0922	0.0079	0.016	0.0088	0.0273	0.0073	0.0126	0.1605
3	rs34375521	6251974	1.13	0.554827224596281	2.99	0.72022314582581	0.492498469278205	0.0421700959284025	0.125	0.0673	0.0087	0.0031	0.0233	0.005	0.0053	0.0169	0.1649	0.0121	0.0169	0.0072	0.0816	0.017	0.0077	0.0036	0.0037	0.0951	0.0923	0.008	0.016	0.0088	0.0272	0.0073	0.0126	0.1601
3	rs72998917	6253919	1.13	0.554827224596281	2.99	0.72022314582581	0.481540240758135	0.0419442590987126	0.1252	0.0674	0.0087	0.0032	0.0234	0.005	0.0053	0.0169	0.1648	0.0121	0.0169	0.0072	0.0816	0.017	0.0077	0.0036	0.0037	0.0951	0.0923	0.008	0.016	0.0088	0.0271	0.0073	0.0126	0.1598
3	rs12488743	6254248	1.13	0.554827224596281	2.99	0.72022314582581	0.479869702217542	0.0408789553683256	0.1252	0.0674	0.0087	0.0032	0.0234	0.005	0.0053	0.0169	0.1648	0.0121	0.0169	0.0072	0.0816	0.017	0.0077	0.0036	0.0037	0.0951	0.0923	0.008	0.016	0.0088	0.0271	0.0073	0.0127	0.1598
3	rs4684521	6255788	1.13	0.554827224596281	2.99	0.72022314582581	0.489747747543382	0.0528208439220502	0.1252	0.0675	0.0087	0.0032	0.0234	0.005	0.0054	0.0169	0.1648	0.0121	0.017	0.0072	0.0815	0.0171	0.0077	0.0036	0.0037	0.0952	0.0924	0.008	0.016	0.0088	0.027	0.0073	0.0127	0.1594
3	rs9874360	6258546	1.13	0.554827224596281	2.99	0.72022314582581	0.422086549747106	0.0456808493126426	0.1255	0.0674	0.0087	0.0032	0.0234	0.0048	0.0054	0.0169	0.165	0.012	0.017	0.0072	0.0815	0.0171	0.0078	0.0036	0.0037	0.0951	0.0925	0.0081	0.0159	0.0088	0.0269	0.0074	0.0127	0.159
3	rs17824501	6262847	1.13	0.554827224596281	2.99	0.72022314582581	0.414056785237761	0.0288389034516095	0.1257	0.0673	0.0087	0.0032	0.0235	0.0048	0.0054	0.017	0.1651	0.012	0.017	0.0072	0.0811	0.0172	0.0076	0.0037	0.0037	0.0953	0.0927	0.0081	0.0157	0.0089	0.0268	0.0073	0.0128	0.1589
3	rs17824513	6267545	1.13	0.554827224596281	2.99	0.72022314582581	0.427268221900348	0.0371677161631349	0.1257	0.0671	0.0087	0.0032	0.0236	0.0048	0.0054	0.0171	0.1652	0.0119	0.017	0.0072	0.0807	0.0172	0.0076	0.0037	0.0037	0.0955	0.0929	0.0082	0.0156	0.0089	0.0267	0.0072	0.0128	0.1588
3	rs4686027	6276931	1.13	0.554827224596281	2.99	0.72022314582581	0.465327101552541	0.065519386739129	0.1259	0.0669	0.0087	0.0032	0.0238	0.0048	0.0054	0.0172	0.1654	0.0118	0.0169	0.0072	0.0802	0.0173	0.0076	0.0038	0.0038	0.0956	0.0931	0.0082	0.0154	0.009	0.0266	0.0072	0.0129	0.1587
3	rs17044432	6287657	1.13	0.554827224596281	2.99	0.72022314582581	0.409641777509282	0.0350076971733541	0.1255	0.0671	0.0087	0.0031	0.0239	0.0048	0.0053	0.0171	0.1655	0.0118	0.0169	0.0072	0.0802	0.0173	0.0076	0.0038	0.0038	0.0955	0.0935	0.0082	0.0152	0.0091	0.0263	0.0073	0.013	0.159
3	rs2082938	6293907	1.13	0.554827224596281	2.98	0.744195120258389	0.345447062561599	0.0670320793301974	0.1248	0.0676	0.0086	0.0031	0.0242	0.0049	0.0051	0.017	0.1657	0.0118	0.0169	0.0072	0.0801	0.0172	0.0077	0.0038	0.0038	0.0954	0.0941	0.0084	0.0145	0.0092	0.0258	0.0074	0.0129	0.1597
3	Affx-22572500	6297480	1.13	0.554827224596281	2.98	0.744195120258389	0.29740910350919	0.0792732885342492	0.125	0.0677	0.0085	0.0031	0.0243	0.0048	0.0051	0.0171	0.1654	0.0118	0.0168	0.0073	0.0799	0.0172	0.0076	0.0039	0.0038	0.0955	0.0941	0.0083	0.0143	0.0092	0.0255	0.0074	0.013	0.1603
3	rs77337585	6302508	1.13	0.554827224596281	2.98	0.744195120258389	0.241375169736364	0.0565588846410579	0.1252	0.0679	0.0085	0.0031	0.0243	0.0048	0.0049	0.0171	0.1645	0.0118	0.0168	0.0072	0.0806	0.0172	0.0077	0.0039	0.0038	0.0961	0.0939	0.0083	0.0142	0.0091	0.0251	0.0075	0.0131	0.1604
3	rs17272131	6303579	1.13	0.554827224596281	2.98	0.744195120258389	0.240553359207099	0.0626047830630226	0.1252	0.068	0.0085	0.0031	0.0243	0.0048	0.0049	0.0171	0.1645	0.0118	0.0168	0.0072	0.0807	0.0172	0.0077	0.0039	0.0038	0.0962	0.0939	0.0083	0.0142	0.0091	0.0251	0.0075	0.0131	0.1604
3	rs77064728	6306715	1.13	0.554827224596281	2.97	0.768670182966371	0.208232665284528	0.0536978436431144	0.1253	0.068	0.0084	0.003	0.0243	0.0047	0.0048	0.0171	0.1648	0.0118	0.0168	0.0072	0.0808	0.0172	0.0077	0.0039	0.0037	0.0962	0.0938	0.0082	0.0141	0.0091	0.0249	0.0075	0.0131	0.1605
3	rs73007065	6316772	1.13	0.554827224596281	2.97	0.768670182966371	0.143292821441672	0.0417752375034905	0.1256	0.0678	0.0083	0.003	0.0243	0.0046	0.0045	0.0169	0.1658	0.0116	0.0166	0.0073	0.0814	0.0173	0.0077	0.0039	0.0035	0.0966	0.0931	0.0082	0.0139	0.0089	0.0243	0.0077	0.0132	0.1606
3	rs114939784	6318593	1.13	0.554827224596281	2.97	0.768670182966371	0.131742655506076	0.0560455860480293	0.1258	0.0678	0.0083	0.003	0.0242	0.0045	0.0044	0.0168	0.1665	0.0115	0.0165	0.0074	0.0818	0.0174	0.0078	0.0038	0.0034	0.0968	0.0927	0.0082	0.0138	0.0088	0.0238	0.0078	0.0133	0.1607
3	rs4686038	6323162	1.13	0.554827224596281	2.97	0.768670182966371	0.146555903886713	0.0891325942349568	0.1259	0.0678	0.0083	0.003	0.0242	0.0045	0.0043	0.0169	0.1662	0.0115	0.0164	0.0074	0.0815	0.0175	0.0081	0.0039	0.0033	0.0967	0.0929	0.0082	0.0138	0.0088	0.0238	0.0079	0.0133	0.1607
3	rs77420026	6323887	1.13	0.554827224596281	2.98	0.744195120258389	0.158202717863132	0.0929680434291591	0.1259	0.0678	0.0083	0.003	0.0243	0.0045	0.0043	0.0169	0.1662	0.0115	0.0164	0.0074	0.0814	0.0175	0.0082	0.0039	0.0033	0.0967	0.0929	0.0082	0.0138	0.0088	0.0238	0.0079	0.0133	0.1607
3	rs6780639	6328641	1.13	0.554827224596281	2.98	0.744195120258389	0.206006682623759	0.14638762377519	0.1257	0.0679	0.0084	0.003	0.0244	0.0046	0.0043	0.0169	0.1655	0.0115	0.0163	0.0075	0.0813	0.0175	0.0083	0.0039	0.0034	0.0967	0.0931	0.0082	0.0139	0.0087	0.0238	0.0082	0.0133	0.1608
3	rs73003405	6331771	1.14	0.507725131913635	2.98	0.744195120258389	0.188761073167065	0.112484340870142	0.1259	0.0681	0.0084	0.003	0.0244	0.0046	0.0043	0.0168	0.165	0.0116	0.0162	0.0075	0.0813	0.0175	0.0084	0.0039	0.0034	0.0968	0.0932	0.0082	0.0139	0.0086	0.0237	0.0082	0.0134	0.1609
3	rs115250790	6333038	1.14	0.507725131913635	2.98	0.744195120258389	0.189553831449503	0.11112755530908	0.1259	0.0681	0.0084	0.0029	0.0244	0.0046	0.0043	0.0168	0.1649	0.0116	0.0162	0.0075	0.0813	0.0175	0.0084	0.0039	0.0034	0.0969	0.0932	0.0082	0.0139	0.0086	0.0237	0.0082	0.0134	0.1609
3	rs157538	6337837	1.14	0.507725131913635	2.98	0.744195120258389	0.202339824920206	0.123826082368354	0.1262	0.0684	0.0084	0.0029	0.0243	0.0046	0.0042	0.0167	0.1641	0.0116	0.0161	0.0075	0.0813	0.0175	0.0084	0.0038	0.0034	0.0971	0.0934	0.0082	0.0139	0.0085	0.0238	0.0083	0.0134	0.1609
3	rs157300	6343063	1.14	0.507725131913635	2.98	0.744195120258389	0.202889440909401	0.119187917616413	0.1262	0.0683	0.0083	0.0028	0.0244	0.0046	0.0041	0.0165	0.164	0.0116	0.016	0.0075	0.0813	0.0174	0.0086	0.0038	0.0034	0.0973	0.0937	0.0084	0.0139	0.0086	0.0238	0.0083	0.0133	0.1608
3	rs2082850	6345352	1.14	0.507725131913635	2.98	0.744195120258389	0.194772346728434	0.134115369812306	0.1261	0.0683	0.0083	0.0028	0.0243	0.0046	0.0041	0.0164	0.1639	0.0117	0.0159	0.0075	0.0812	0.0174	0.0087	0.0037	0.0034	0.0974	0.0937	0.0085	0.0139	0.0086	0.0238	0.0083	0.0133	0.1608
3	rs7616724	6355097	1.14	0.507725131913635	2.97	0.768670182966371	0.167582951220631	0.113676676337854	0.1259	0.068	0.0083	0.0028	0.0243	0.0046	0.004	0.0165	0.1636	0.0118	0.0159	0.0076	0.0812	0.0175	0.0088	0.0037	0.0034	0.0977	0.0941	0.0086	0.0139	0.0086	0.0238	0.0084	0.0132	0.1606
3	rs116151876	6355890	1.14	0.507725131913635	2.97	0.768670182966371	0.173916459238441	0.110029809857906	0.1261	0.0679	0.0084	0.0028	0.0242	0.0046	0.004	0.0165	0.1636	0.0118	0.0159	0.0076	0.0812	0.0175	0.0088	0.0036	0.0034	0.0977	0.0941	0.0086	0.0139	0.0086	0.0238	0.0084	0.0132	0.1606
3	rs55649960	6359328	1.14	0.507725131913635	2.97	0.768670182966371	0.171231181634954	0.114616867058012	0.1262	0.0679	0.0084	0.0028	0.0242	0.0046	0.004	0.0165	0.1635	0.0118	0.0159	0.0076	0.0814	0.0175	0.0088	0.0036	0.0034	0.0975	0.0941	0.0086	0.0138	0.0086	0.0238	0.0084	0.0132	0.1607
3	rs157462	6364784	1.14	0.507725131913635	2.97	0.768670182966371	0.157251578605109	0.0907684969522739	0.1262	0.0679	0.0084	0.0028	0.0243	0.0046	0.004	0.0164	0.1635	0.0118	0.0159	0.0076	0.0814	0.0175	0.0089	0.0036	0.0034	0.0975	0.0941	0.0086	0.0138	0.0086	0.0238	0.0084	0.0132	0.1607
3	rs10490890	6365894	1.14	0.507725131913635	2.96	0.793651312900757	0.156371400426296	0.0902218807645841	0.1262	0.0679	0.0084	0.0028	0.0243	0.0046	0.004	0.0164	0.1634	0.0118	0.0159	0.0076	0.0814	0.0175	0.0089	0.0036	0.0034	0.0975	0.0941	0.0086	0.0138	0.0086	0.0238	0.0084	0.0132	0.1607
3	rs80063906	6368194	1.14	0.507725131913635	2.96	0.793651312900757	0.156777274872119	0.0864325386036107	0.1262	0.0679	0.0084	0.0028	0.0243	0.0046	0.004	0.0164	0.1634	0.0118	0.0159	0.0076	0.0814	0.0175	0.0089	0.0036	0.0034	0.0975	0.0941	0.0086	0.0137	0.0086	0.0238	0.0084	0.0133	0.1608
3	rs114194534	6374306	1.15	0.46334549806667	2.96	0.793651312900757	0.209390717007367	0.161463899793957	0.126	0.0681	0.0086	0.0026	0.0245	0.0045	0.0037	0.0164	0.1622	0.012	0.0156	0.0081	0.081	0.0179	0.0091	0.0034	0.0032	0.0977	0.0945	0.0086	0.0135	0.0087	0.0236	0.0083	0.0133	0.1613
3	rs73017142	6376012	1.15	0.46334549806667	2.96	0.793651312900757	0.241072217702353	0.211279633482853	0.1259	0.0681	0.0087	0.0024	0.0245	0.0045	0.0037	0.0164	0.1617	0.0121	0.0155	0.0083	0.0808	0.0181	0.0091	0.0034	0.0031	0.0978	0.0947	0.0086	0.0133	0.0089	0.0236	0.0082	0.0134	0.1615
3	rs157296	6378688	1.15	0.46334549806667	2.96	0.793651312900757	0.283623167313478	0.230282445948901	0.126	0.0682	0.0088	0.0024	0.0245	0.0045	0.0036	0.0164	0.1615	0.012	0.0155	0.0083	0.0808	0.0181	0.0091	0.0034	0.0031	0.0978	0.0947	0.0087	0.0133	0.0089	0.0236	0.0082	0.0135	0.1616
3	rs13075594	6381941	1.15	0.46334549806667	2.96	0.793651312900757	0.296585658452841	0.250369401154829	0.1259	0.0681	0.0089	0.0024	0.0245	0.0045	0.0037	0.0164	0.1613	0.0121	0.0156	0.0084	0.0806	0.0181	0.0092	0.0035	0.003	0.0976	0.0947	0.0087	0.0133	0.009	0.0235	0.0083	0.0136	0.1617
3	rs6800214	6389075	1.15	0.46334549806667	2.95	0.819141413036571	0.303256154992593	0.258393372625069	0.1259	0.0681	0.0089	0.0024	0.0245	0.0045	0.0037	0.0165	0.1613	0.0121	0.0156	0.0084	0.0806	0.0181	0.0092	0.0035	0.003	0.0976	0.0947	0.0087	0.0133	0.009	0.0235	0.0083	0.0136	0.1617
3	rs115985986	6390731	1.15	0.46334549806667	2.95	0.819141413036571	0.300227636031881	0.256804879998099	0.1259	0.0681	0.0089	0.0024	0.0245	0.0045	0.0037	0.0165	0.1613	0.0121	0.0156	0.0084	0.0806	0.0181	0.0092	0.0035	0.003	0.0976	0.0947	0.0087	0.0133	0.009	0.0235	0.0083	0.0136	0.1617
3	rs113935172	6391932	1.15	0.46334549806667	2.94	0.845143312120842	0.299351408123875	0.259984935510679	0.1259	0.0681	0.0089	0.0024	0.0245	0.0045	0.0037	0.0165	0.1613	0.0121	0.0156	0.0084	0.0806	0.0181	0.0092	0.0035	0.003	0.0976	0.0947	0.0087	0.0133	0.009	0.0235	0.0083	0.0136	0.1617
3	rs13101073	6398261	1.15	0.46334549806667	2.92	0.898693461391643	0.307384998906426	0.312826994123563	0.1262	0.0682	0.009	0.0024	0.0242	0.0046	0.0036	0.0166	0.1615	0.0123	0.0157	0.0086	0.0803	0.0181	0.0091	0.0034	0.003	0.0976	0.0945	0.0088	0.0132	0.0091	0.0233	0.0083	0.0135	0.1615
3	rs1347465	6400458	1.15	0.46334549806667	2.91	0.926247013494653	0.306547015700298	0.319227557082015	0.1261	0.0681	0.009	0.0024	0.0241	0.0046	0.0036	0.0166	0.1617	0.0123	0.0158	0.0087	0.0802	0.0181	0.0091	0.0034	0.003	0.0974	0.0944	0.0088	0.0132	0.0091	0.0234	0.0083	0.0134	0.1616
3	rs2196362	6406513	1.16	0.421630287221885	2.91	0.926247013494653	0.253709483434051	0.344462301873044	0.1263	0.0683	0.009	0.0024	0.024	0.0045	0.0036	0.0164	0.1623	0.0124	0.0158	0.0088	0.0799	0.0179	0.009	0.0034	0.003	0.0967	0.0943	0.0089	0.013	0.0093	0.0233	0.0083	0.0136	0.162
3	rs1435713	6409559	1.16	0.421630287221885	2.91	0.926247013494653	0.257058534489753	0.352788644729555	0.1262	0.0684	0.009	0.0025	0.024	0.0045	0.0036	0.0164	0.1624	0.0124	0.0158	0.0088	0.0798	0.0179	0.009	0.0034	0.003	0.0966	0.0943	0.009	0.0129	0.0093	0.0233	0.0083	0.0136	0.162
3	rs115421206	6411692	1.16	0.421630287221885	2.91	0.926247013494653	0.263147189239237	0.359916887784937	0.1262	0.0684	0.009	0.0025	0.024	0.0045	0.0036	0.0164	0.1625	0.0124	0.0158	0.0088	0.0798	0.0179	0.009	0.0034	0.003	0.0965	0.0943	0.009	0.0129	0.0093	0.0233	0.0083	0.0136	0.162
3	rs17288128	6415990	1.16	0.421630287221885	2.91	0.926247013494653	0.288513426910686	0.380649487249056	0.1263	0.0684	0.0091	0.0025	0.024	0.0046	0.0036	0.0163	0.1627	0.0124	0.0158	0.0089	0.0798	0.0178	0.009	0.0034	0.003	0.0962	0.0945	0.009	0.0129	0.0093	0.0232	0.0084	0.0136	0.1619
3	rs78585198	6416283	1.16	0.421630287221885	2.91	0.926247013494653	0.290616102108611	0.382051712386311	0.1263	0.0684	0.0091	0.0025	0.024	0.0046	0.0036	0.0164	0.1627	0.0124	0.0158	0.0089	0.0798	0.0178	0.009	0.0034	0.003	0.0962	0.0945	0.0089	0.0129	0.0093	0.0232	0.0084	0.0136	0.1619
3	rs13100242	6418173	1.16	0.421630287221885	2.91	0.926247013494653	0.300325078596342	0.38601116241541	0.1263	0.0684	0.0091	0.0025	0.024	0.0046	0.0036	0.0164	0.1627	0.0124	0.0158	0.0089	0.0797	0.0178	0.0089	0.0034	0.003	0.096	0.0945	0.0089	0.0129	0.0093	0.0231	0.0084	0.0137	0.1619
3	rs157463	6418430	1.16	0.421630287221885	2.91	0.926247013494653	0.298039615727122	0.399635014711759	0.1263	0.0684	0.0091	0.0025	0.024	0.0046	0.0036	0.0164	0.1627	0.0124	0.0158	0.0089	0.0797	0.0178	0.009	0.0034	0.003	0.096	0.0945	0.009	0.0129	0.0094	0.0231	0.0084	0.0137	0.1619
3	rs116539538	6421415	1.17	0.382518045708746	2.92	0.898693461391643	0.256655382771033	0.48710199483711	0.1268	0.0681	0.0091	0.0025	0.0239	0.0046	0.0035	0.0162	0.1628	0.0126	0.0158	0.009	0.0801	0.0178	0.0089	0.0034	0.003	0.0952	0.0944	0.009	0.0127	0.0095	0.0231	0.0085	0.0136	0.1622
3	rs746493	6422885	1.19	0.311838986457593	2.92	0.898693461391643	0.104668184201883	0.518250518041954	0.1293	0.0666	0.009	0.0029	0.0236	0.0046	0.0033	0.0157	0.1636	0.0136	0.0157	0.0091	0.0815	0.0176	0.0089	0.0034	0.0033	0.0915	0.0942	0.009	0.0117	0.0096	0.0232	0.0085	0.0134	0.1634
3	rs156167	6423912	1.2	0.280131383133392	2.91	0.926247013494653	0.0577526918302639	0.500077873694875	0.1292	0.066	0.0087	0.0029	0.0237	0.0043	0.0033	0.0152	0.1657	0.0138	0.0158	0.009	0.0831	0.0175	0.0088	0.0034	0.0032	0.0903	0.0934	0.009	0.0111	0.0096	0.0233	0.0085	0.0135	0.164
3	rs6776786	6424579	1.2	0.280131383133392	2.89	0.982923819582558	0.0452205380303047	0.48710199483711	0.1291	0.0657	0.0086	0.0029	0.0237	0.0043	0.0033	0.0151	0.1665	0.0139	0.0159	0.009	0.0837	0.0175	0.0088	0.0034	0.0032	0.0898	0.093	0.009	0.0109	0.0096	0.0234	0.0085	0.0136	0.1642
3	rs78344876	6424585	1.2	0.280131383133392	2.89	0.982923819582558	0.0438400787656263	0.484109577421359	0.1292	0.0656	0.0086	0.0029	0.0237	0.0043	0.0033	0.0151	0.1663	0.0139	0.0159	0.009	0.0837	0.0175	0.0088	0.0034	0.0032	0.0898	0.093	0.009	0.0109	0.0096	0.0235	0.0085	0.0136	0.1642
3	rs17600119	6428207	1.2	0.280131383133392	2.88	1.01205197621114	0.0490833816626584	0.552545784052689	0.1297	0.0653	0.0086	0.0028	0.0236	0.0042	0.0033	0.0148	0.1662	0.0141	0.0161	0.0092	0.0847	0.0176	0.0088	0.0033	0.003	0.0883	0.0934	0.0087	0.0106	0.0096	0.0237	0.0085	0.0135	0.1647
3	rs4684530	6429043	1.2	0.280131383133392	2.87	1.0417097985148	0.0519919139039625	0.556905871243205	0.1298	0.0651	0.0086	0.0028	0.0237	0.0042	0.0033	0.0147	0.1661	0.0142	0.0161	0.0092	0.085	0.0176	0.0088	0.0033	0.003	0.088	0.0935	0.0087	0.0105	0.0096	0.0237	0.0084	0.0136	0.1647
3	rs73007368	6430013	1.2	0.280131383133392	2.86	1.07189958250627	0.0521943397772147	0.528231375657549	0.1301	0.065	0.0085	0.0028	0.0237	0.0042	0.0033	0.0147	0.1661	0.0142	0.0161	0.0092	0.0853	0.0176	0.0087	0.0033	0.003	0.0876	0.0937	0.0086	0.0104	0.0096	0.0238	0.0084	0.0135	0.1648
3	rs370829	6434812	1.19	0.311838986457593	2.85	1.10262356492582	0.033246323251752	0.417303152941702	0.131	0.0643	0.0083	0.0028	0.0238	0.004	0.0033	0.0146	0.1654	0.0141	0.0162	0.0087	0.0873	0.0176	0.0084	0.003	0.0031	0.0862	0.0952	0.0083	0.0101	0.0097	0.0246	0.0083	0.0133	0.1649
3	rs474423	6437832	1.18	0.345943801679723	2.84	1.13388392478305	0.034172771100712	0.419395388203675	0.1308	0.0639	0.0083	0.0027	0.0237	0.0039	0.0033	0.0144	0.1657	0.0141	0.0161	0.0086	0.0881	0.0176	0.0083	0.0029	0.003	0.0854	0.096	0.0082	0.0099	0.0096	0.0245	0.0081	0.0134	0.1658
3	rs57581816	6438917	1.18	0.345943801679723	2.84	1.13388392478305	0.0291807403926972	0.399764161304898	0.1309	0.0638	0.0082	0.0027	0.0236	0.0038	0.0032	0.0145	0.1656	0.014	0.0161	0.0085	0.0884	0.0176	0.0083	0.0029	0.003	0.0853	0.0962	0.0082	0.0099	0.0097	0.0245	0.0081	0.0135	0.1658
3	rs73007388	6445318	1.18	0.345943801679723	2.84	1.13388392478305	0.0204643234005467	0.379375988548969	0.1311	0.0634	0.0081	0.0028	0.0233	0.0038	0.0032	0.0144	0.166	0.014	0.0161	0.0085	0.0885	0.0176	0.0082	0.0029	0.003	0.0853	0.0964	0.0082	0.0098	0.0097	0.0245	0.008	0.0138	0.166
3	rs280493	6446037	1.18	0.345943801679723	2.84	1.13388392478305	0.0224339801411519	0.383710741442212	0.1312	0.0634	0.0081	0.0028	0.0233	0.0037	0.0032	0.0143	0.1659	0.014	0.0162	0.0085	0.0885	0.0176	0.0082	0.0029	0.003	0.0854	0.0965	0.0082	0.0098	0.0097	0.0245	0.0079	0.0138	0.1661
3	rs156175	6457290	1.18	0.345943801679723	2.84	1.13388392478305	0.0225373273643121	0.370621581428709	0.1314	0.0632	0.008	0.0028	0.0233	0.0037	0.0031	0.0143	0.1662	0.014	0.0162	0.0084	0.0886	0.0175	0.0082	0.0029	0.003	0.0854	0.0966	0.008	0.0097	0.0098	0.0246	0.0079	0.0138	0.1663
3	rs155514	6458324	1.18	0.345943801679723	2.84	1.13388392478305	0.0234635416546129	0.366959417921597	0.1314	0.0631	0.008	0.0028	0.0233	0.0037	0.0031	0.0143	0.1662	0.014	0.0162	0.0084	0.0886	0.0175	0.0082	0.0029	0.003	0.0854	0.0966	0.008	0.0097	0.0098	0.0246	0.0079	0.0138	0.1663
3	rs10510334	6459006	1.18	0.345943801679723	2.81	1.23090422469309	0.0219500447046945	0.343471944883084	0.1315	0.063	0.008	0.0028	0.0233	0.0037	0.0031	0.0142	0.1662	0.014	0.0162	0.0083	0.0887	0.0175	0.0081	0.0028	0.003	0.0853	0.0968	0.008	0.0097	0.0097	0.0246	0.0079	0.0137	0.1665
3	rs78044879	6461696	1.18	0.345943801679723	2.81	1.23090422469309	0.0230114091987992	0.36721165093302	0.1317	0.0629	0.0079	0.0027	0.0232	0.0036	0.003	0.0142	0.1663	0.014	0.0162	0.0083	0.0891	0.0175	0.0081	0.0027	0.003	0.0851	0.0971	0.0078	0.0095	0.0096	0.0247	0.0078	0.0137	0.167
3	rs9814586	6462629	1.18	0.345943801679723	2.81	1.23090422469309	0.0226882616602758	0.364439787967224	0.1317	0.0629	0.0079	0.0027	0.0232	0.0035	0.0029	0.0142	0.1662	0.014	0.0162	0.0083	0.0892	0.0175	0.008	0.0027	0.003	0.0851	0.0972	0.0078	0.0095	0.0096	0.0248	0.0077	0.0137	0.1671
3	rs156820	6469083	1.17	0.382518045708746	2.8	1.26433078213629	0.0758727859972255	0.300737207556742	0.1323	0.0605	0.0075	0.0026	0.0234	0.0042	0.0026	0.0139	0.1649	0.0142	0.0161	0.0082	0.0892	0.0175	0.0078	0.0029	0.0029	0.0859	0.0998	0.0078	0.0095	0.0096	0.0248	0.0077	0.0141	0.1669
3	rs73009186	6469187	1.17	0.382518045708746	2.8	1.26433078213629	0.0753983059705949	0.301213292345333	0.1323	0.0605	0.0075	0.0026	0.0234	0.0041	0.0026	0.0139	0.1648	0.0142	0.0161	0.0082	0.0892	0.0175	0.0078	0.0029	0.0029	0.0859	0.0998	0.0078	0.0095	0.0096	0.0248	0.0077	0.0141	0.1669
3	rs115965990	6469378	1.17	0.382518045708746	2.79	1.29830379804321	0.074327086014936	0.302046984679206	0.1323	0.0605	0.0075	0.0026	0.0234	0.0041	0.0026	0.0139	0.1647	0.0142	0.0161	0.0082	0.0893	0.0175	0.0078	0.0029	0.0029	0.0859	0.0998	0.0078	0.0095	0.0096	0.0248	0.0077	0.0141	0.167
3	rs156815	6473352	1.17	0.382518045708746	2.79	1.29830379804321	0.0785168754250214	0.291027713771247	0.1323	0.0605	0.0074	0.0025	0.0234	0.0041	0.0026	0.0139	0.1647	0.0141	0.0161	0.0082	0.0894	0.0175	0.0078	0.0029	0.0029	0.086	0.0999	0.0078	0.0095	0.0096	0.0248	0.0077	0.0141	0.1669
3	rs17216007	6475608	1.17	0.382518045708746	2.79	1.29830379804321	0.079515133655214	0.304910597509606	0.1324	0.0605	0.0074	0.0025	0.0234	0.0041	0.0026	0.0138	0.1647	0.0141	0.0161	0.0083	0.0895	0.0175	0.0078	0.0029	0.0029	0.086	0.0998	0.0078	0.0095	0.0096	0.0247	0.0077	0.0141	0.1669
3	rs17044885	6475872	1.17	0.382518045708746	2.78	1.33282513578435	0.0768493082935471	0.305627763977358	0.1324	0.0604	0.0074	0.0025	0.0234	0.0041	0.0026	0.0138	0.1647	0.0141	0.0161	0.0083	0.0895	0.0175	0.0078	0.0029	0.0029	0.0861	0.0998	0.0079	0.0095	0.0097	0.0247	0.0077	0.0142	0.1669
3	rs17288177	6480096	1.17	0.382518045708746	2.78	1.33282513578435	0.0563367035052413	0.332387600426347	0.1326	0.0602	0.0074	0.0025	0.0233	0.0038	0.0027	0.0139	0.1645	0.0141	0.0162	0.0083	0.0894	0.0175	0.0078	0.0028	0.0029	0.0858	0.1001	0.008	0.0095	0.0098	0.0247	0.0077	0.0142	0.1674
3	rs9872936	6480379	1.17	0.382518045708746	2.71	1.5899743257468	0.0532486355114037	0.334596009092351	0.132	0.0602	0.0074	0.0025	0.0233	0.0038	0.0028	0.0139	0.1648	0.0141	0.0162	0.0083	0.0893	0.0175	0.0078	0.0028	0.0029	0.0859	0.1	0.008	0.0095	0.0098	0.0247	0.0076	0.0143	0.1675
3	rs17216035	6481625	1.17	0.382518045708746	2.7	1.62894385356865	0.0521436837917787	0.317654058953631	0.1319	0.0602	0.0074	0.0025	0.0233	0.0038	0.0028	0.0139	0.1651	0.0141	0.0162	0.0083	0.0893	0.0176	0.0078	0.0028	0.0029	0.0857	0.0998	0.008	0.0095	0.0098	0.0248	0.0076	0.0143	0.1674
3	rs7647763	6486549	1.17	0.382518045708746	2.7	1.62894385356865	0.073986387906971	0.207565307606001	0.1325	0.0604	0.0074	0.0025	0.0234	0.0039	0.0032	0.0139	0.1668	0.0142	0.0162	0.0078	0.0889	0.0179	0.0077	0.0028	0.0028	0.0837	0.0991	0.008	0.0097	0.0097	0.0255	0.0073	0.0146	0.1669
3	rs79326140	6486876	1.17	0.382518045708746	2.7	1.62894385356865	0.0668451990292418	0.191280562706626	0.1326	0.0605	0.0073	0.0025	0.0234	0.0039	0.0033	0.0139	0.1668	0.0142	0.0162	0.0078	0.0888	0.0179	0.0077	0.0028	0.0028	0.0835	0.0991	0.008	0.0097	0.0097	0.0256	0.0073	0.0146	0.1669
3	rs62245567	6487744	1.17	0.382518045708746	2.7	1.62894385356865	0.0653242203907216	0.165755119893042	0.1329	0.0606	0.0073	0.0026	0.0234	0.0039	0.0034	0.0139	0.1668	0.0142	0.0162	0.0077	0.0886	0.0178	0.0076	0.0028	0.0029	0.0834	0.099	0.0081	0.0096	0.0097	0.0257	0.0072	0.0146	0.167
3	rs266415	6488648	1.17	0.382518045708746	2.7	1.62894385356865	0.0734772397943387	0.18330847945307	0.1329	0.0606	0.0073	0.0026	0.0234	0.0039	0.0034	0.0139	0.1669	0.0142	0.0162	0.0077	0.0886	0.0178	0.0076	0.0028	0.0029	0.0833	0.099	0.0081	0.0096	0.0097	0.0257	0.0072	0.0146	0.167
3	rs35267357	6490509	1.17	0.382518045708746	2.7	1.62894385356865	0.0704082654020352	0.169591640529067	0.1329	0.0606	0.0072	0.0026	0.0234	0.0039	0.0034	0.0138	0.1668	0.0142	0.0163	0.0076	0.0885	0.0179	0.0076	0.0028	0.0029	0.0834	0.099	0.0081	0.0096	0.0097	0.0257	0.0072	0.0146	0.1671
3	rs17234634	6495655	1.17	0.382518045708746	2.67	1.74923671946615	0.0861672457896285	0.18330847945307	0.133	0.0605	0.0073	0.0027	0.0234	0.0038	0.0035	0.0135	0.1667	0.0143	0.0163	0.0075	0.0884	0.0179	0.0076	0.0028	0.0029	0.0837	0.0989	0.0082	0.0096	0.0097	0.0257	0.0071	0.0146	0.1674
3	rs78958341	6499020	1.17	0.382518045708746	2.67	1.74923671946615	0.0841888258537758	0.18057607191165	0.1329	0.0606	0.0074	0.0027	0.0234	0.0038	0.0035	0.0135	0.1666	0.0143	0.0163	0.0075	0.0882	0.0179	0.0076	0.0027	0.0029	0.0838	0.0989	0.0082	0.0096	0.0098	0.0258	0.0071	0.0146	0.1674
3	rs76657089	6505225	1.16	0.421630287221885	2.65	1.83226616032001	0.0799837641243017	0.199053962880584	0.1327	0.0608	0.0074	0.0027	0.0233	0.0038	0.0035	0.0135	0.1662	0.0143	0.0163	0.0075	0.0879	0.0179	0.0076	0.0027	0.0029	0.0839	0.0989	0.0082	0.0096	0.0098	0.0259	0.0074	0.0146	0.1675
3	rs78914428	6505295	1.16	0.421630287221885	2.66	1.79046711851491	0.0784726964992613	0.194066926194425	0.1327	0.0608	0.0074	0.0027	0.0233	0.0038	0.0035	0.0135	0.1662	0.0143	0.0163	0.0075	0.0879	0.0179	0.0076	0.0027	0.0029	0.0839	0.0989	0.0082	0.0096	0.0098	0.0259	0.0074	0.0146	0.1675
3	rs149090	6511781	1.17	0.382518045708746	2.65	1.83226616032001	0.079872025016724	0.181687572606014	0.1328	0.0608	0.0075	0.0028	0.0234	0.0038	0.0036	0.0135	0.1661	0.0144	0.0163	0.0075	0.0878	0.0179	0.0076	0.0027	0.0029	0.084	0.0987	0.0082	0.0097	0.0098	0.0261	0.0074	0.0146	0.1676
3	rs4686058	6514709	1.17	0.382518045708746	2.65	1.83226616032001	0.0685306853321679	0.172961250104907	0.1328	0.0608	0.0075	0.0028	0.0233	0.0038	0.0036	0.0135	0.1661	0.0144	0.0163	0.0075	0.0877	0.0179	0.0076	0.0027	0.0029	0.0838	0.0986	0.0082	0.0097	0.0098	0.0261	0.0075	0.0146	0.1676
3	rs11717764	6533025	1.17	0.382518045708746	2.65	1.83226616032001	0.101414122536322	0.173060705414726	0.1329	0.0608	0.0075	0.003	0.0234	0.0037	0.0036	0.0134	0.1659	0.0144	0.0164	0.0074	0.0873	0.0181	0.0074	0.0027	0.0029	0.0839	0.0983	0.0081	0.0096	0.0099	0.0265	0.0074	0.0146	0.1679
3	rs9810593	6534200	1.17	0.382518045708746	2.64	1.87463514709589	0.0999655087162427	0.178460648163086	0.1329	0.0608	0.0075	0.003	0.0234	0.0037	0.0036	0.0134	0.1657	0.0144	0.0164	0.0075	0.0873	0.0181	0.0075	0.0027	0.0029	0.0839	0.0983	0.0081	0.0096	0.01	0.0265	0.0074	0.0146	0.1679
3	rs78064511	6534240	1.17	0.382518045708746	2.63	1.91757534882317	0.099476971857491	0.177757419773831	0.1329	0.0608	0.0075	0.003	0.0234	0.0037	0.0036	0.0134	0.1657	0.0144	0.0164	0.0075	0.0873	0.0181	0.0075	0.0027	0.0029	0.0839	0.0983	0.0081	0.0096	0.01	0.0265	0.0074	0.0146	0.1679
3	rs79823625	6537363	1.17	0.382518045708746	2.63	1.91757534882317	0.0853956744013605	0.171769339030634	0.1329	0.0607	0.0075	0.003	0.0234	0.0037	0.0036	0.0134	0.1656	0.0145	0.0164	0.0075	0.0873	0.0181	0.0075	0.0027	0.0029	0.084	0.0982	0.0082	0.0096	0.0099	0.0265	0.0074	0.0147	0.1678
3	rs6803594	6546099	1.17	0.382518045708746	2.64	1.87463514709589	0.0799614082789989	0.174255717762222	0.133	0.0606	0.0075	0.003	0.0235	0.0037	0.0036	0.0134	0.1656	0.0145	0.0164	0.0075	0.0873	0.0181	0.0075	0.0027	0.0028	0.0841	0.0981	0.0082	0.0096	0.0099	0.0265	0.0074	0.0147	0.1678
3	rs17824657	6555772	1.17	0.382518045708746	2.64	1.87463514709589	0.0661114749659698	0.166343349520279	0.1331	0.0604	0.0074	0.003	0.0235	0.0038	0.0037	0.0134	0.1651	0.0146	0.0165	0.0076	0.0872	0.018	0.0074	0.0027	0.0028	0.0845	0.098	0.0082	0.0096	0.0097	0.0264	0.0075	0.0148	0.1677
3	rs7646442	6567954	1.17	0.382518045708746	2.62	1.96108800414928	0.0635369545915299	0.168506434272203	0.1331	0.0603	0.0074	0.0031	0.0235	0.0039	0.0037	0.0134	0.165	0.0147	0.0165	0.0076	0.0871	0.0179	0.0075	0.0027	0.0028	0.0847	0.098	0.0082	0.0097	0.0096	0.0264	0.0076	0.0148	0.1676
3	rs17234690	6575112	1.17	0.382518045708746	2.62	1.96108800414928	0.0610855722356237	0.1696904163356	0.1331	0.0602	0.0074	0.0031	0.0235	0.0039	0.0037	0.0134	0.1649	0.0147	0.0166	0.0076	0.0871	0.018	0.0075	0.0027	0.0028	0.0847	0.098	0.0082	0.0096	0.0096	0.0264	0.0076	0.0148	0.1676
3	rs114635241	6584169	1.17	0.382518045708746	2.62	1.96108800414928	0.0605618742410107	0.1696904163356	0.1332	0.0602	0.0074	0.0031	0.0235	0.0039	0.0037	0.0134	0.1649	0.0147	0.0166	0.0076	0.0871	0.018	0.0074	0.0028	0.0028	0.0848	0.098	0.0082	0.0096	0.0096	0.0264	0.0076	0.0148	0.1676
3	rs146068408	6591561	1.17	0.382518045708746	2.63	1.91757534882317	0.0601710556747448	0.1696904163356	0.1332	0.0602	0.0074	0.0031	0.0235	0.0039	0.0037	0.0134	0.1648	0.0147	0.0166	0.0076	0.0871	0.018	0.0074	0.0028	0.0028	0.0848	0.098	0.0083	0.0096	0.0096	0.0264	0.0076	0.0148	0.1675
3	rs111746942	6596439	1.17	0.382518045708746	2.63	1.91757534882317	0.0605618742410107	0.170085720381327	0.1332	0.0601	0.0074	0.0031	0.0235	0.0039	0.0037	0.0134	0.1647	0.0147	0.0166	0.0076	0.0871	0.018	0.0074	0.0028	0.0028	0.0849	0.0979	0.0083	0.0096	0.0096	0.0264	0.0077	0.0148	0.1675
3	rs155209	6597886	1.17	0.382518045708746	2.63	1.91757534882317	0.060133922150127	0.16068795149121	0.1332	0.0601	0.0074	0.0031	0.0235	0.0039	0.0037	0.0134	0.1647	0.0147	0.0166	0.0076	0.0871	0.0179	0.0074	0.0028	0.0028	0.0849	0.0979	0.0083	0.0098	0.0096	0.0264	0.0077	0.0148	0.1675
3	rs115049766	6599126	1.17	0.382518045708746	2.64	1.87463514709589	0.0593392177516496	0.159623183808191	0.1332	0.0601	0.0074	0.0031	0.0235	0.0039	0.0037	0.0134	0.1647	0.0147	0.0166	0.0076	0.0871	0.0179	0.0074	0.0028	0.0028	0.0849	0.0979	0.0083	0.0098	0.0096	0.0264	0.0077	0.0148	0.1675
3	rs73020611	6608954	1.17	0.382518045708746	2.67	1.74923671946615	0.0655008134841467	0.140433289847481	0.1333	0.06	0.0073	0.0031	0.0236	0.0039	0.0037	0.0134	0.1645	0.0148	0.0166	0.0076	0.0871	0.0175	0.0074	0.0028	0.0028	0.0851	0.0979	0.0083	0.0101	0.0096	0.0265	0.0076	0.0149	0.1675
3	rs1532458	6609035	1.17	0.382518045708746	2.71	1.5899743257468	0.0657367577576741	0.140433289847481	0.1333	0.06	0.0073	0.0031	0.0236	0.0039	0.0037	0.0134	0.1645	0.0148	0.0166	0.0076	0.0871	0.0175	0.0074	0.0028	0.0028	0.0851	0.0979	0.0083	0.0101	0.0096	0.0265	0.0076	0.0149	0.1675
3	rs6808436	6610126	1.17	0.382518045708746	2.71	1.5899743257468	0.0663686654481591	0.13951106584179	0.1333	0.06	0.0074	0.0031	0.0236	0.0039	0.0037	0.0134	0.1645	0.0148	0.0166	0.0076	0.0871	0.0174	0.0074	0.0028	0.0028	0.0851	0.0979	0.0083	0.0101	0.0096	0.0265	0.0076	0.0149	0.1675
3	rs59854674	6618642	1.17	0.382518045708746	2.7	1.62894385356865	0.0653438263974866	0.140710388880104	0.1333	0.06	0.0074	0.0031	0.0236	0.0039	0.0037	0.0135	0.1645	0.0148	0.0166	0.0076	0.0871	0.0174	0.0074	0.0028	0.0027	0.0851	0.0979	0.0083	0.0101	0.0096	0.0265	0.0076	0.015	0.1675
3	rs114850868	6622847	1.17	0.382518045708746	2.7	1.62894385356865	0.065206665427184	0.141542879010678	0.1333	0.06	0.0074	0.0031	0.0236	0.0039	0.0037	0.0135	0.1645	0.0148	0.0166	0.0076	0.0871	0.0174	0.0074	0.0028	0.0027	0.0851	0.0978	0.0083	0.01	0.0096	0.0265	0.0076	0.015	0.1675
3	rs79598296	6625370	1.17	0.382518045708746	2.7	1.62894385356865	0.0666265106143302	0.142006145387701	0.1333	0.06	0.0074	0.0031	0.0236	0.0039	0.0037	0.0135	0.1646	0.0148	0.0166	0.0076	0.0871	0.0174	0.0074	0.0028	0.0027	0.0851	0.0978	0.0083	0.01	0.0096	0.0265	0.0075	0.015	0.1675
3	rs13082209	6628240	1.17	0.382518045708746	2.7	1.62894385356865	0.0685104584799495	0.142377154684142	0.1333	0.0599	0.0074	0.0031	0.0236	0.0039	0.0037	0.0135	0.1646	0.0148	0.0166	0.0076	0.0871	0.0174	0.0074	0.0028	0.0027	0.0851	0.0978	0.0083	0.01	0.0096	0.0265	0.0075	0.015	0.1674
3	rs7430827	6642993	1.17	0.382518045708746	2.7	1.62894385356865	0.0815586547015055	0.135388633198017	0.1336	0.0599	0.0074	0.003	0.0237	0.004	0.0037	0.0136	0.1646	0.0149	0.0166	0.0075	0.0871	0.0173	0.0073	0.0028	0.0027	0.0852	0.0976	0.0083	0.0099	0.0096	0.0264	0.0074	0.0151	0.1674
3	rs75361435	6645232	1.17	0.382518045708746	2.7	1.62894385356865	0.0812646854906907	0.135024392327929	0.1336	0.0598	0.0074	0.003	0.0237	0.004	0.0037	0.0136	0.1646	0.0149	0.0165	0.0075	0.0871	0.0173	0.0074	0.0028	0.0027	0.0853	0.0976	0.0083	0.0099	0.0096	0.0264	0.0074	0.0151	0.1674
3	rs13079323	6646026	1.17	0.382518045708746	2.7	1.62894385356865	0.0819441025529894	0.130951656068962	0.1336	0.0598	0.0074	0.0031	0.0237	0.004	0.0037	0.0137	0.1646	0.0149	0.0165	0.0075	0.0871	0.0173	0.0073	0.0028	0.0027	0.0853	0.0976	0.0083	0.0099	0.0096	0.0264	0.0074	0.0151	0.1673
3	rs73024681	6661809	1.17	0.382518045708746	2.7	1.62894385356865	0.0833826864308406	0.1250623182738	0.1336	0.0597	0.0075	0.0031	0.0236	0.0042	0.0037	0.0137	0.1645	0.0149	0.0165	0.0075	0.087	0.0173	0.0074	0.0029	0.0028	0.0857	0.0974	0.0083	0.0098	0.0097	0.0264	0.0073	0.0152	0.1672
3	rs13326304	6675541	1.17	0.382518045708746	2.7	1.62894385356865	0.0934591976500298	0.122682269843163	0.1336	0.0593	0.0075	0.0031	0.0235	0.0044	0.0038	0.0137	0.1645	0.015	0.0164	0.0075	0.0868	0.0173	0.0075	0.0031	0.0029	0.0863	0.0971	0.0084	0.0096	0.0097	0.0263	0.0072	0.0153	0.167
3	Affx-22621594	6675838	1.17	0.382518045708746	2.7	1.62894385356865	0.0925976954626217	0.122506652000453	0.1336	0.0593	0.0075	0.0031	0.0235	0.0044	0.0038	0.0137	0.1645	0.015	0.0164	0.0075	0.0868	0.0173	0.0075	0.0031	0.0029	0.0863	0.0971	0.0084	0.0096	0.0097	0.0263	0.0072	0.0153	0.167
3	rs114495039	6676285	1.17	0.382518045708746	2.71	1.5899743257468	0.0916192797475995	0.122331128548904	0.1336	0.0593	0.0075	0.0031	0.0235	0.0044	0.0038	0.0137	0.1645	0.015	0.0164	0.0075	0.0868	0.0173	0.0075	0.0031	0.0029	0.0863	0.0971	0.0084	0.0096	0.0097	0.0263	0.0072	0.0153	0.167
3	rs79312256	6681925	1.17	0.382518045708746	2.71	1.5899743257468	0.0869196602259302	0.117282286432709	0.1335	0.0593	0.0076	0.0032	0.0235	0.0045	0.0037	0.0138	0.1646	0.015	0.0164	0.0075	0.0865	0.0172	0.0076	0.0031	0.0029	0.0866	0.0965	0.0084	0.0095	0.0097	0.0266	0.0072	0.0153	0.1669
3	rs59766935	6690402	1.17	0.382518045708746	2.71	1.5899743257468	0.0899951227402665	0.108936246111632	0.1332	0.0593	0.0076	0.0032	0.0235	0.0046	0.0037	0.0139	0.1649	0.015	0.0164	0.0075	0.0861	0.0172	0.0076	0.0032	0.003	0.0871	0.0957	0.0085	0.0094	0.0097	0.0269	0.0073	0.0153	0.1668
3	rs349896	6691670	1.17	0.382518045708746	2.71	1.5899743257468	0.0926222399815101	0.108432939731538	0.1332	0.0593	0.0076	0.0032	0.0235	0.0046	0.0037	0.0139	0.1649	0.0151	0.0164	0.0075	0.0861	0.0172	0.0076	0.0032	0.003	0.0871	0.0957	0.0085	0.0094	0.0097	0.0269	0.0073	0.0153	0.1668
3	rs116411947	6711233	1.17	0.382518045708746	2.71	1.5899743257468	0.102666164576812	0.0933630123974988	0.1331	0.0593	0.0076	0.0032	0.0235	0.0047	0.0039	0.0139	0.1649	0.0151	0.0164	0.0075	0.0855	0.0172	0.0076	0.0032	0.0031	0.0872	0.0954	0.0085	0.0093	0.0098	0.0271	0.0073	0.0153	0.167
3	rs11920476	6715945	1.17	0.382518045708746	2.72	1.55156641274857	0.106346019156047	0.0914732154460973	0.133	0.0593	0.0076	0.0032	0.0235	0.0047	0.0039	0.0139	0.1649	0.0151	0.0164	0.0075	0.0855	0.0172	0.0076	0.0033	0.0031	0.0873	0.0954	0.0085	0.0093	0.0098	0.0272	0.0073	0.0153	0.167
3	rs17045636	6718768	1.17	0.382518045708746	2.72	1.55156641274857	0.102038945641638	0.0954274929429257	0.133	0.0592	0.0076	0.0032	0.0234	0.0047	0.0039	0.0139	0.1649	0.0151	0.0164	0.0074	0.0854	0.0172	0.0076	0.0033	0.0031	0.0873	0.0954	0.0085	0.0093	0.0099	0.0272	0.0073	0.0153	0.167
3	rs17045639	6718866	1.17	0.382518045708746	2.72	1.55156641274857	0.106372785140135	0.096306275913502	0.133	0.0592	0.0076	0.003	0.0234	0.0047	0.0039	0.0139	0.1649	0.0151	0.0164	0.0074	0.0854	0.0172	0.0076	0.0032	0.0031	0.0873	0.0954	0.0086	0.0093	0.0099	0.0272	0.0073	0.0153	0.1672
3	rs75373974	6724765	1.18	0.345943801679723	2.72	1.55156641274857	0.0809263350722467	0.0892878838085201	0.133	0.0584	0.0077	0.0034	0.0231	0.0049	0.0039	0.0141	0.1641	0.0154	0.0165	0.0075	0.0849	0.0172	0.0078	0.0034	0.0032	0.0883	0.095	0.0087	0.0094	0.0097	0.0272	0.0073	0.0156	0.1671
3	rs79353549	6724775	1.18	0.345943801679723	2.72	1.55156641274857	0.0793815639805151	0.0922587702781555	0.133	0.0584	0.0077	0.0034	0.0231	0.0049	0.0039	0.0141	0.164	0.0154	0.0165	0.0075	0.0849	0.0172	0.0078	0.0035	0.0032	0.0883	0.0949	0.0087	0.0094	0.0097	0.0271	0.0073	0.0157	0.1671
3	rs17045707	6725175	1.17	0.382518045708746	2.72	1.55156641274857	0.0652654255367443	0.104191205313512	0.133	0.0578	0.0078	0.0037	0.0229	0.0049	0.0039	0.0141	0.1634	0.0156	0.0165	0.0075	0.0846	0.0172	0.008	0.0036	0.0033	0.089	0.0947	0.0087	0.0095	0.0097	0.0269	0.0073	0.0158	0.1671
3	rs6763626	6728481	1.17	0.382518045708746	2.73	1.51371859856499	0.0545081583089507	0.107596088542821	0.1329	0.0575	0.0076	0.004	0.0232	0.0045	0.0036	0.0145	0.1623	0.0161	0.0167	0.0075	0.0839	0.017	0.0081	0.0037	0.0036	0.0898	0.0944	0.0089	0.0098	0.0097	0.027	0.0073	0.0159	0.167
3	rs62245340	6730761	1.17	0.382518045708746	2.72	1.55156641274857	0.0774609929894526	0.104934992509579	0.1331	0.0573	0.0075	0.0041	0.0232	0.0048	0.0036	0.0146	0.1623	0.0162	0.0168	0.0075	0.0837	0.0169	0.0082	0.0038	0.0036	0.0897	0.0943	0.009	0.0098	0.0097	0.0269	0.0072	0.0158	0.167
3	rs9830409	6731594	1.17	0.382518045708746	2.72	1.55156641274857	0.0840041286594592	0.110198422038498	0.1331	0.0573	0.0075	0.0041	0.0232	0.0049	0.0036	0.0146	0.1622	0.0162	0.0168	0.0075	0.0836	0.0169	0.0082	0.0038	0.0036	0.0897	0.0942	0.009	0.0098	0.0097	0.027	0.0072	0.0159	0.167
3	rs12634951	6735170	1.17	0.382518045708746	2.72	1.55156641274857	0.0811518014717056	0.116678387763124	0.1331	0.0574	0.0075	0.0041	0.0232	0.0048	0.0036	0.0148	0.1621	0.0163	0.0169	0.0075	0.0837	0.0169	0.0082	0.0038	0.0036	0.0896	0.0942	0.009	0.0098	0.0097	0.0267	0.0072	0.0159	0.167
3	rs12496712	6736105	1.17	0.382518045708746	2.72	1.55156641274857	0.074690188632905	0.115216702404417	0.1332	0.0576	0.0075	0.0041	0.0232	0.0048	0.0036	0.0148	0.1621	0.0163	0.0169	0.0075	0.0836	0.0169	0.0082	0.0038	0.0036	0.0896	0.0942	0.009	0.0098	0.0097	0.0267	0.0073	0.0159	0.1669
3	rs77033074	6744424	1.17	0.382518045708746	2.72	1.55156641274857	0.0672440172037068	0.104769529533759	0.1333	0.0576	0.0076	0.0041	0.0231	0.0048	0.0036	0.0148	0.1621	0.0163	0.0169	0.0075	0.0837	0.0169	0.0082	0.0039	0.0036	0.0894	0.0942	0.009	0.0098	0.0097	0.0268	0.0073	0.0158	0.1667
3	rs9829452	6752294	1.17	0.382518045708746	2.72	1.55156641274857	0.0635947214842337	0.0989615604761217	0.1335	0.0576	0.0076	0.0041	0.023	0.0048	0.0036	0.0148	0.1621	0.0162	0.0169	0.0075	0.0837	0.0168	0.0082	0.0039	0.0036	0.0892	0.0941	0.0091	0.0098	0.0097	0.027	0.0073	0.0158	0.1666
3	rs9834423	6753085	1.17	0.382518045708746	2.72	1.55156641274857	0.0636910764322122	0.10131825227347	0.1336	0.0576	0.0076	0.0041	0.023	0.0048	0.0036	0.0148	0.162	0.0162	0.0169	0.0075	0.0837	0.0168	0.0082	0.0039	0.0036	0.0892	0.0941	0.0091	0.0098	0.0097	0.027	0.0073	0.0158	0.1666
3	rs75886401	6753870	1.17	0.382518045708746	2.72	1.55156641274857	0.0687534380940585	0.097027633773626	0.1337	0.0576	0.0076	0.0041	0.023	0.0049	0.0036	0.0148	0.162	0.0162	0.0169	0.0075	0.0836	0.0168	0.0083	0.0038	0.0036	0.0893	0.0941	0.0091	0.0097	0.0097	0.027	0.0074	0.0158	0.1666
3	rs1145130	6756286	1.17	0.382518045708746	2.72	1.55156641274857	0.069159652812718	0.0831610867550122	0.1337	0.0575	0.0076	0.0041	0.023	0.0049	0.0036	0.0147	0.1619	0.0163	0.0169	0.0075	0.0835	0.0166	0.0083	0.0038	0.0036	0.0892	0.0944	0.0091	0.0098	0.0096	0.0271	0.0074	0.0158	0.1667
3	rs62246824	6756852	1.17	0.382518045708746	2.72	1.55156641274857	0.0700793513862528	0.0816568593424426	0.1336	0.0575	0.0076	0.0041	0.023	0.0049	0.0036	0.0148	0.1619	0.0163	0.0169	0.0075	0.0835	0.0166	0.0083	0.0038	0.0036	0.0892	0.0944	0.0091	0.0098	0.0096	0.0271	0.0075	0.0158	0.1667
3	rs7638636	6760499	1.17	0.382518045708746	2.77	1.36789661096653	0.0793815639805151	0.0814321838693286	0.1338	0.0575	0.0077	0.0041	0.0228	0.0052	0.0036	0.0149	0.1617	0.0163	0.017	0.0075	0.0829	0.0167	0.0084	0.0039	0.0038	0.0887	0.094	0.0091	0.01	0.0096	0.0274	0.0075	0.0156	0.1672
3	rs11714530	6763835	1.16	0.421630287221885	2.78	1.33282513578435	0.0693225760837818	0.0764802456905709	0.1344	0.0575	0.0076	0.0042	0.0227	0.0053	0.0035	0.015	0.1615	0.0164	0.0171	0.0075	0.0821	0.0166	0.0083	0.004	0.0039	0.0883	0.0934	0.009	0.0099	0.0096	0.0275	0.0078	0.0155	0.1677
3	rs345234	6770694	1.16	0.421630287221885	2.78	1.33282513578435	0.0823307147011249	0.0874315386263172	0.1347	0.0576	0.0076	0.0043	0.0227	0.0053	0.0035	0.015	0.1614	0.0164	0.0172	0.0075	0.0818	0.0165	0.0081	0.0041	0.004	0.0882	0.0932	0.009	0.0099	0.0096	0.0276	0.0079	0.0154	0.1679
3	rs17045925	6782949	1.16	0.421630287221885	2.79	1.29830379804321	0.10136216203188	0.106262326084331	0.134	0.0576	0.0075	0.0043	0.0228	0.0053	0.0035	0.0151	0.1616	0.0165	0.0174	0.0076	0.0812	0.0164	0.0083	0.0041	0.0039	0.0885	0.0949	0.009	0.0099	0.0096	0.0275	0.0079	0.0155	0.1667
3	rs347076	6784592	1.16	0.421630287221885	2.79	1.29830379804321	0.154955721118883	0.119448674213855	0.1335	0.0578	0.008	0.0044	0.023	0.0053	0.0034	0.015	0.1619	0.0168	0.0176	0.0077	0.0808	0.0164	0.0082	0.004	0.0041	0.0882	0.0949	0.009	0.0098	0.0095	0.0276	0.0079	0.0154	0.1663
3	rs345225	6794705	1.16	0.421630287221885	2.8	1.26433078213629	0.221459195601799	0.205031027814134	0.1337	0.0585	0.0082	0.0044	0.0232	0.0051	0.0033	0.015	0.1625	0.0174	0.0179	0.008	0.0805	0.0168	0.0082	0.0041	0.0042	0.087	0.0937	0.0093	0.0099	0.0096	0.0278	0.008	0.0157	0.1644
3	rs163969	6795038	1.16	0.421630287221885	2.8	1.26433078213629	0.237882410214772	0.21448065770206	0.1336	0.0586	0.0082	0.0044	0.0233	0.005	0.0033	0.015	0.1625	0.0175	0.018	0.008	0.0804	0.0168	0.0082	0.0041	0.0042	0.0869	0.0936	0.0094	0.0099	0.0096	0.0278	0.0081	0.0157	0.1644
3	rs9847193	6800680	1.16	0.421630287221885	2.8	1.26433078213629	0.262285578923397	0.295396910593623	0.1343	0.0589	0.0082	0.0045	0.0234	0.0048	0.0032	0.0148	0.1617	0.0175	0.0181	0.008	0.0804	0.017	0.0081	0.0042	0.0043	0.0862	0.0931	0.0093	0.0099	0.0096	0.028	0.008	0.016	0.1645
3	rs113333677	6802048	1.16	0.421630287221885	2.81	1.23090422469309	0.252110456836079	0.300023504892742	0.1342	0.0588	0.0082	0.0045	0.0234	0.0048	0.0032	0.0148	0.1617	0.0175	0.0181	0.0082	0.0806	0.017	0.008	0.0041	0.0043	0.0863	0.0931	0.0094	0.0099	0.0096	0.0281	0.008	0.016	0.1643
3	rs114714950	6803759	1.16	0.421630287221885	2.86	1.07189958250627	0.245376304910461	0.295160234647221	0.1341	0.0587	0.0082	0.0045	0.0234	0.0047	0.0032	0.0147	0.1619	0.0175	0.018	0.0081	0.081	0.0169	0.008	0.0041	0.0043	0.0862	0.0928	0.0094	0.01	0.0096	0.0281	0.008	0.016	0.1643
3	rs9864239	6804562	1.16	0.421630287221885	2.91	0.926247013494653	0.244852365203635	0.30814180745791	0.1341	0.0587	0.0082	0.0045	0.0233	0.0047	0.0032	0.0148	0.1621	0.0175	0.018	0.0081	0.0811	0.0168	0.008	0.0041	0.0044	0.0861	0.0927	0.0095	0.01	0.0096	0.0281	0.008	0.0161	0.1642
3	rs168324	6805700	1.16	0.421630287221885	2.91	0.926247013494653	0.235654953345527	0.28820422044287	0.134	0.0586	0.0083	0.0045	0.0232	0.0047	0.0033	0.0148	0.1622	0.0175	0.0179	0.0081	0.0814	0.0168	0.008	0.0042	0.0044	0.086	0.0926	0.0095	0.01	0.0096	0.028	0.008	0.0162	0.1641
3	rs73120847	6815278	1.16	0.421630287221885	2.91	0.926247013494653	0.244765101765418	0.445650545682155	0.1341	0.0586	0.0083	0.0046	0.0232	0.0047	0.0033	0.0148	0.1622	0.0174	0.0179	0.0082	0.0814	0.0168	0.0078	0.0041	0.0045	0.0861	0.0923	0.0096	0.0101	0.0096	0.028	0.0081	0.0165	0.1639
3	rs6765699	6822675	1.16	0.421630287221885	2.91	0.926247013494653	0.269267365643292	0.661003392666568	0.1343	0.0583	0.0085	0.0047	0.0229	0.0049	0.0035	0.0148	0.1617	0.0172	0.018	0.0083	0.0802	0.017	0.0078	0.0044	0.0047	0.0864	0.0915	0.0097	0.0103	0.0095	0.0284	0.0082	0.017	0.1636
3	rs56075735	6822761	1.16	0.421630287221885	2.9	0.954322971774498	0.289468177430216	0.658804821306815	0.1343	0.0583	0.0086	0.0047	0.0229	0.0049	0.0035	0.0148	0.1617	0.0172	0.018	0.0083	0.0804	0.017	0.0077	0.0043	0.0047	0.0864	0.0914	0.0097	0.0103	0.0095	0.0283	0.0082	0.017	0.1636
3	rs73120853	6823144	1.16	0.421630287221885	2.9	0.954322971774498	0.293304022739089	0.668491073109832	0.1343	0.0583	0.0086	0.0047	0.0229	0.005	0.0035	0.0148	0.1617	0.0172	0.018	0.0083	0.0804	0.017	0.0077	0.0043	0.0047	0.0863	0.0914	0.0097	0.0103	0.0094	0.0283	0.0082	0.017	0.1636
3	rs1400159	6826053	1.16	0.421630287221885	2.9	0.954322971774498	0.376163940133853	0.935392090953385	0.1342	0.0581	0.0086	0.0047	0.0229	0.0051	0.0036	0.0149	0.1616	0.0172	0.018	0.0083	0.0801	0.017	0.0077	0.0045	0.0047	0.0865	0.0907	0.0097	0.0104	0.0095	0.0287	0.0082	0.017	0.1632
3	rs115317163	6826215	1.16	0.421630287221885	2.9	0.954322971774498	0.409756153605054	1.03607047194767	0.1342	0.0581	0.0086	0.0048	0.0229	0.0052	0.0036	0.0149	0.1616	0.0172	0.0181	0.0083	0.0801	0.0169	0.0078	0.0045	0.0048	0.0866	0.0904	0.0097	0.0104	0.0095	0.0288	0.0082	0.017	0.1631
3	rs345221	6827403	1.16	0.421630287221885	2.9	0.954322971774498	0.479684260481415	1.21683090443721	0.1342	0.0579	0.0086	0.0049	0.0229	0.0053	0.0037	0.0149	0.1614	0.0171	0.0181	0.0084	0.0798	0.0169	0.0079	0.0047	0.0049	0.0869	0.0898	0.0098	0.0104	0.0095	0.0288	0.0082	0.0171	0.1627
3	rs115270391	6828706	1.17	0.382518045708746	2.89	0.982923819582558	0.633075048610521	1.44114192467014	0.1341	0.0578	0.0086	0.005	0.0229	0.0053	0.0038	0.015	0.1614	0.0171	0.0181	0.0084	0.0798	0.0169	0.0079	0.0048	0.005	0.087	0.0895	0.0098	0.0104	0.0095	0.0288	0.0082	0.0171	0.1626
3	rs115842578	6833819	1.17	0.382518045708746	2.89	0.982923819582558	0.697673605152249	1.49937631942899	0.134	0.0578	0.0087	0.005	0.0229	0.0053	0.0038	0.015	0.1614	0.0171	0.0181	0.0084	0.0798	0.0169	0.0079	0.0048	0.0051	0.0871	0.0893	0.0098	0.0104	0.0095	0.0287	0.0082	0.0172	0.1625
3	rs163679	6840541	1.17	0.382518045708746	2.89	0.982923819582558	0.884705935244671	1.59190881020869	0.1337	0.0579	0.0089	0.0052	0.0228	0.0054	0.0039	0.015	0.1613	0.0172	0.0181	0.0085	0.0795	0.0169	0.0079	0.0051	0.0053	0.0874	0.0884	0.0098	0.0104	0.0096	0.0286	0.0083	0.0174	0.162
3	rs163542	6840886	1.17	0.382518045708746	2.9	0.954322971774498	1.02352735668054	1.76092393330244	0.1336	0.0579	0.0089	0.0052	0.0228	0.0054	0.004	0.015	0.1613	0.0171	0.0182	0.0085	0.0794	0.017	0.0079	0.0051	0.0053	0.0874	0.0883	0.0098	0.0105	0.0096	0.0286	0.0083	0.0174	0.1621
3	rs116578344	6847160	1.19	0.311838986457593	2.9	0.954322971774498	1.67323061421902	3.19083486081023	0.1277	0.0581	0.0096	0.0071	0.0215	0.0078	0.006	0.0159	0.1621	0.0164	0.0182	0.009	0.0781	0.018	0.0083	0.0069	0.0075	0.0857	0.0818	0.0108	0.0109	0.01	0.0291	0.0089	0.0178	0.1607
3	rs116705685	6849431	1.19	0.311838986457593	2.9	0.954322971774498	1.64169757692825	3.2751093671458	0.1276	0.0581	0.0096	0.0071	0.0215	0.0078	0.006	0.0159	0.1621	0.0164	0.0182	0.009	0.078	0.018	0.0084	0.0069	0.0075	0.0857	0.0816	0.0108	0.0109	0.01	0.0292	0.0089	0.0178	0.1607
3	rs6808904	6853593	1.19	0.311838986457593	2.95	0.819141413036571	1.49520411779672	3.12513114600305	0.1275	0.0581	0.0096	0.0071	0.0215	0.0079	0.006	0.016	0.1621	0.0164	0.0182	0.0091	0.078	0.018	0.0084	0.007	0.0076	0.0856	0.0815	0.0108	0.0109	0.01	0.0292	0.0089	0.0178	0.1606
3	rs11929454	6859633	1.19	0.311838986457593	2.95	0.819141413036571	1.54666521509303	3.2006931373726	0.1272	0.0581	0.0097	0.0072	0.0215	0.008	0.0061	0.016	0.1621	0.0164	0.0183	0.0091	0.0775	0.0181	0.0084	0.0071	0.0077	0.0854	0.0814	0.0109	0.0111	0.0101	0.0292	0.009	0.0178	0.1608
3	rs1516560	6863068	1.19	0.311838986457593	2.96	0.793651312900757	1.6092454676926	3.74141053915013	0.1271	0.058	0.0097	0.0072	0.0215	0.0081	0.0062	0.016	0.1619	0.0163	0.0183	0.0091	0.0775	0.018	0.0084	0.0071	0.0077	0.0852	0.0815	0.0109	0.0111	0.0101	0.0291	0.0091	0.0178	0.1609
3	rs74285808	6864337	1.19	0.311838986457593	2.96	0.793651312900757	1.81293170820994	4.01844036466239	0.1271	0.058	0.0096	0.0072	0.0215	0.0081	0.0062	0.016	0.1619	0.0163	0.0182	0.0091	0.0774	0.018	0.0084	0.0071	0.0077	0.0852	0.0815	0.0109	0.0111	0.0101	0.0291	0.0091	0.0178	0.1609
3	rs116475860	6864945	1.19	0.311838986457593	2.93	0.871659766409689	1.92984130137789	4.19319671700547	0.1271	0.0581	0.0096	0.0072	0.0215	0.0081	0.0062	0.016	0.1619	0.0163	0.0182	0.0091	0.0775	0.018	0.0084	0.0071	0.0077	0.085	0.0815	0.0109	0.0111	0.0101	0.0291	0.0091	0.0178	0.1609
3	rs62237166	6872563	1.19	0.311838986457593	2.93	0.871659766409689	2.79255140341448	6.04176759925391	0.1233	0.0566	0.0089	0.0085	0.0213	0.0096	0.0079	0.0165	0.1616	0.0153	0.0181	0.0089	0.0816	0.0183	0.0089	0.0083	0.0092	0.0836	0.0786	0.0103	0.0106	0.0101	0.0298	0.0094	0.0185	0.1592
3	rs113431410	6872696	1.19	0.311838986457593	2.94	0.845143312120842	2.81454484665077	6.13945486909885	0.1232	0.0566	0.0089	0.0086	0.0213	0.0096	0.0079	0.0165	0.1616	0.0153	0.0181	0.0089	0.0817	0.0184	0.0089	0.0084	0.0092	0.0835	0.0785	0.0102	0.0106	0.0101	0.0299	0.0094	0.0186	0.1592
3	rs455988	6874108	1.19	0.311838986457593	2.94	0.845143312120842	2.60494681832111	6.26231127349213	0.1228	0.0565	0.0088	0.0087	0.0213	0.0098	0.0081	0.0165	0.1615	0.0152	0.0181	0.0089	0.0821	0.0184	0.009	0.0085	0.0094	0.0834	0.0782	0.0102	0.0106	0.0101	0.0299	0.0095	0.0187	0.159
3	rs73013949	6879561	1.19	0.311838986457593	2.94	0.845143312120842	2.78071121966842	6.40621224531623	0.1228	0.0565	0.0088	0.0087	0.0213	0.0099	0.0081	0.0166	0.1618	0.0152	0.0181	0.0089	0.082	0.0183	0.0089	0.0085	0.0094	0.0834	0.078	0.0102	0.0105	0.0101	0.0299	0.0094	0.0188	0.1591
3	rs184653	6879727	1.19	0.311838986457593	2.94	0.845143312120842	2.7446675155709	6.38231439937511	0.1228	0.0566	0.0088	0.0087	0.0213	0.0099	0.0081	0.0166	0.1617	0.0152	0.0181	0.0089	0.0821	0.0183	0.0089	0.0085	0.0094	0.0834	0.078	0.0102	0.0105	0.0101	0.0299	0.0094	0.0188	0.1591
3	rs62237216	6889627	1.19	0.311838986457593	2.94	0.845143312120842	3.03599304441358	6.74862689965023	0.1227	0.0565	0.0088	0.0088	0.0213	0.0099	0.0082	0.0166	0.1618	0.0152	0.0181	0.0088	0.0822	0.0182	0.0089	0.0085	0.0095	0.0833	0.0777	0.0101	0.0105	0.0101	0.03	0.0094	0.0188	0.1591
3	rs74523928	6894764	1.18	0.345943801679723	2.94	0.845143312120842	3.06005442139933	6.68275273772605	0.1227	0.0564	0.0088	0.0088	0.0213	0.01	0.0082	0.0166	0.1619	0.0152	0.0181	0.0088	0.0823	0.0183	0.0089	0.0085	0.0095	0.0832	0.0776	0.0101	0.0105	0.0102	0.03	0.0094	0.0188	0.1591
3	rs62237226	6900528	1.18	0.345943801679723	2.94	0.845143312120842	3.14431638721319	6.55515000471441	0.1224	0.0562	0.0087	0.009	0.0213	0.0101	0.0083	0.0167	0.1621	0.0151	0.018	0.0088	0.0827	0.0183	0.0089	0.0087	0.0097	0.083	0.0769	0.01	0.0105	0.0103	0.0301	0.0096	0.0188	0.159
3	rs115717493	6900573	1.18	0.345943801679723	2.96	0.793651312900757	3.14533867989031	6.57164504272186	0.1224	0.0562	0.0087	0.009	0.0212	0.0101	0.0083	0.0166	0.1621	0.015	0.018	0.0088	0.0827	0.0183	0.0089	0.0087	0.0097	0.083	0.0769	0.0099	0.0105	0.0103	0.0301	0.0096	0.0188	0.159
3	rs371097	6900910	1.18	0.345943801679723	2.96	0.793651312900757	2.99244421423449	6.47070485688858	0.1225	0.0562	0.0087	0.0091	0.0212	0.0102	0.0083	0.0167	0.1622	0.015	0.018	0.0088	0.0828	0.0183	0.009	0.0087	0.0097	0.083	0.0767	0.0099	0.0105	0.0103	0.0301	0.0096	0.0188	0.159
3	rs3749380	6903297	1.18	0.345943801679723	2.96	0.793651312900757	3.39691677902591	7.00807463122302	0.122	0.0561	0.0087	0.0092	0.0212	0.0103	0.0084	0.0166	0.1632	0.0149	0.018	0.0087	0.0837	0.0184	0.0089	0.0088	0.0098	0.083	0.0758	0.0099	0.0102	0.0103	0.0301	0.0096	0.0188	0.1587
3	rs340659	6906622	1.14	0.507725131913635	2.96	0.793651312900757	3.71417106464121	6.96586868414712	0.1179	0.0587	0.0084	0.0098	0.0207	0.0106	0.0089	0.0178	0.1641	0.015	0.0178	0.0087	0.0878	0.0191	0.0089	0.0092	0.0102	0.0811	0.0743	0.0094	0.0084	0.0103	0.0302	0.0096	0.0184	0.1579
3	rs342026	6908535	1.13	0.554827224596281	2.95	0.819141413036571	3.46331261276096	6.76575674211292	0.1173	0.059	0.0085	0.0099	0.0207	0.0107	0.009	0.0181	0.1642	0.0151	0.0178	0.0087	0.0883	0.0191	0.0089	0.0093	0.0103	0.0808	0.074	0.0093	0.0082	0.0104	0.0302	0.0096	0.0183	0.1578
3	rs17046218	6910055	1.13	0.554827224596281	2.95	0.819141413036571	3.53441973041655	6.87565288961051	0.1172	0.0591	0.0084	0.0099	0.0207	0.0107	0.009	0.018	0.1642	0.0151	0.0178	0.0087	0.0884	0.0191	0.0089	0.0093	0.0103	0.0808	0.0741	0.0092	0.0082	0.0104	0.0302	0.0096	0.0183	0.1578
3	rs79444545	6911939	1.13	0.554827224596281	2.95	0.819141413036571	3.56363538221613	6.93377026795682	0.1171	0.0592	0.0084	0.0099	0.0207	0.0107	0.009	0.018	0.1642	0.0151	0.0178	0.0087	0.0884	0.0191	0.0089	0.0093	0.0103	0.0809	0.074	0.0092	0.0082	0.0104	0.0302	0.0096	0.0183	0.1578
3	rs4684545	6915609	1.13	0.554827224596281	2.95	0.819141413036571	3.47461033505405	6.91681627285358	0.117	0.0594	0.0084	0.0099	0.0207	0.0107	0.0089	0.018	0.1643	0.0151	0.0178	0.0087	0.0886	0.0191	0.0089	0.0093	0.0103	0.0809	0.074	0.0092	0.0081	0.0104	0.0301	0.0096	0.0183	0.1579
3	rs455327	6918584	1.13	0.554827224596281	2.95	0.819141413036571	3.31569373078462	6.68255134981563	0.1167	0.0594	0.0085	0.0099	0.0207	0.0107	0.009	0.018	0.1644	0.0151	0.0177	0.0087	0.0888	0.019	0.0089	0.0093	0.0104	0.0809	0.074	0.0091	0.0081	0.0104	0.0301	0.0096	0.0183	0.1579
3	rs9814733	6918887	1.13	0.554827224596281	2.96	0.793651312900757	3.32464797292556	6.68154441597619	0.1168	0.0594	0.0085	0.0099	0.0207	0.0107	0.009	0.018	0.1645	0.0151	0.0177	0.0087	0.0888	0.019	0.0089	0.0093	0.0104	0.0809	0.074	0.0091	0.0081	0.0104	0.0301	0.0096	0.0183	0.1579
3	rs7651591	6923647	1.13	0.554827224596281	2.98	0.744195120258389	3.00252615374722	6.05237197212752	0.1172	0.0596	0.0084	0.0098	0.0206	0.0103	0.0089	0.0181	0.1648	0.0151	0.0176	0.0086	0.0895	0.019	0.0089	0.0092	0.0103	0.0809	0.0741	0.009	0.0079	0.0103	0.0301	0.0096	0.0183	0.1578
3	rs12630300	6924680	1.12	0.604706511137083	2.99	0.72022314582581	2.20888910394038	5.3065631738414	0.1168	0.0605	0.0082	0.0095	0.0204	0.0095	0.0091	0.0189	0.1673	0.0147	0.0172	0.0082	0.091	0.0181	0.0086	0.009	0.0099	0.0815	0.0758	0.0082	0.0072	0.01	0.0297	0.009	0.0178	0.1582
3	rs35154901	6927199	1.1	0.712999886098274	2.99	0.72022314582581	1.83542297703833	4.57592235650924	0.1173	0.0623	0.0078	0.0088	0.02	0.0086	0.0085	0.0189	0.1691	0.0144	0.0168	0.0077	0.0942	0.0173	0.0081	0.009	0.0092	0.0826	0.0773	0.0072	0.0067	0.0094	0.0289	0.0086	0.0175	0.1581
3	rs114246623	6935066	1.1	0.712999886098274	2.99	0.72022314582581	1.80520567746397	4.49269716390157	0.1173	0.0624	0.0078	0.0088	0.02	0.0085	0.0085	0.0189	0.1693	0.0143	0.0167	0.0077	0.0944	0.0173	0.0081	0.009	0.0091	0.0827	0.0773	0.0071	0.0067	0.0094	0.0289	0.0087	0.0174	0.158
3	rs80270526	6944249	1.1	0.712999886098274	2.99	0.72022314582581	1.68556815331047	4.23698650918852	0.1174	0.0624	0.0082	0.0088	0.02	0.0085	0.0085	0.019	0.1693	0.0143	0.0167	0.0077	0.0945	0.0173	0.0081	0.0089	0.0091	0.0826	0.0773	0.0071	0.0067	0.0093	0.0289	0.0087	0.0174	0.1578
3	rs62235378	6944498	1.1	0.712999886098274	2.99	0.72022314582581	1.66686530054542	4.22530538903399	0.1174	0.0626	0.0083	0.0088	0.02	0.0085	0.0085	0.019	0.1691	0.0144	0.0167	0.0077	0.0945	0.0173	0.0081	0.0089	0.0091	0.0826	0.0773	0.0071	0.0067	0.0094	0.0289	0.0087	0.0173	0.1578
3	rs17046318	6951455	1.09	0.771508143262462	2.99	0.72022314582581	1.57855957914884	4.00138866091109	0.1174	0.0626	0.0085	0.0087	0.02	0.0084	0.0084	0.019	0.1692	0.0144	0.0167	0.0077	0.0946	0.0173	0.0081	0.0089	0.009	0.0826	0.0772	0.0071	0.0067	0.0093	0.029	0.0087	0.0173	0.1577
3	rs75994928	6951953	1.09	0.771508143262462	2.99	0.72022314582581	1.5808101704188	3.99538335714629	0.1174	0.0626	0.0085	0.0087	0.02	0.0084	0.0084	0.019	0.1692	0.0143	0.0167	0.0077	0.0946	0.0173	0.0081	0.0089	0.009	0.0826	0.0772	0.0071	0.0067	0.0093	0.029	0.0087	0.0173	0.1577
3	rs115187586	6952935	1.09	0.771508143262462	2.99	0.72022314582581	1.5833690595526	3.99150939662121	0.1174	0.0625	0.0086	0.0087	0.02	0.0084	0.0084	0.019	0.1692	0.0143	0.0167	0.0077	0.0946	0.0173	0.0081	0.0089	0.009	0.0827	0.0772	0.0071	0.0067	0.0093	0.0289	0.0087	0.0173	0.1579
3	rs9859343	6955371	1.09	0.771508143262462	2.99	0.72022314582581	1.61573801160925	3.97640417548056	0.1174	0.0625	0.0087	0.0088	0.02	0.0084	0.0084	0.019	0.1692	0.0143	0.0167	0.0077	0.0946	0.0173	0.0081	0.0089	0.0091	0.0827	0.0771	0.0071	0.0067	0.0093	0.0288	0.0087	0.0173	0.1579
3	rs74894844	6958691	1.09	0.771508143262462	3	0.696751202985924	1.69437027336113	4.0267747994294	0.1173	0.0624	0.0088	0.0088	0.02	0.0084	0.0085	0.019	0.1693	0.0143	0.0167	0.0077	0.0947	0.0174	0.0081	0.009	0.0091	0.0826	0.0769	0.0071	0.0067	0.0093	0.0288	0.0087	0.0174	0.1579
3	rs10490857	6959982	1.09	0.771508143262462	3	0.696751202985924	1.74095078731996	4.07564922639811	0.1173	0.0625	0.0088	0.0088	0.02	0.0084	0.0085	0.0191	0.1694	0.0143	0.0167	0.0077	0.0947	0.0175	0.0081	0.009	0.0091	0.0826	0.0768	0.0071	0.0067	0.0093	0.0288	0.0087	0.0175	0.1578
3	rs10490856	6960437	1.09	0.771508143262462	2.99	0.72022314582581	1.75282405751943	4.10534835787408	0.1174	0.0625	0.0088	0.0088	0.02	0.0083	0.0085	0.0191	0.1694	0.0143	0.0167	0.0077	0.0947	0.0175	0.0081	0.009	0.0091	0.0826	0.0768	0.0071	0.0067	0.0093	0.0288	0.0087	0.0175	0.1578
3	rs6783690	6960802	1.09	0.771508143262462	2.99	0.72022314582581	1.74148024323752	3.94137222658867	0.1171	0.0623	0.0088	0.0088	0.02	0.0082	0.0083	0.0192	0.1693	0.0143	0.0167	0.0077	0.0943	0.0175	0.0082	0.0089	0.009	0.0831	0.077	0.0071	0.0067	0.0093	0.0289	0.0087	0.0174	0.1582
3	rs78232740	6970151	1.09	0.771508143262462	3	0.696751202985924	1.56120761592836	3.67100158109589	0.1176	0.0628	0.0087	0.0087	0.0201	0.008	0.0082	0.019	0.1697	0.0142	0.0167	0.0077	0.0942	0.0174	0.008	0.0088	0.009	0.0831	0.0769	0.0069	0.0072	0.0093	0.0289	0.0088	0.0173	0.158
3	rs7637939	6976291	1.09	0.771508143262462	3	0.696751202985924	1.57395969104053	3.74564676071266	0.1178	0.0629	0.0088	0.0087	0.0201	0.008	0.0082	0.019	0.1697	0.0142	0.0167	0.0077	0.0941	0.0174	0.008	0.0087	0.009	0.0831	0.0768	0.0068	0.0073	0.0093	0.0289	0.0088	0.0173	0.1578
3	rs73019738	6977970	1.09	0.771508143262462	3	0.696751202985924	1.57365320363862	3.66562031336021	0.1178	0.0629	0.0089	0.0087	0.0201	0.0079	0.0082	0.019	0.1697	0.0142	0.0167	0.0077	0.0941	0.0174	0.008	0.0087	0.009	0.083	0.0768	0.0068	0.0073	0.0093	0.0289	0.0088	0.0173	0.1578
3	rs501305	6979703	1.09	0.771508143262462	3	0.696751202985924	1.57774146828371	3.7004195140416	0.1178	0.0629	0.0089	0.0087	0.0201	0.0079	0.0082	0.0191	0.1698	0.0142	0.0168	0.0078	0.094	0.0174	0.008	0.0088	0.0091	0.083	0.0767	0.0069	0.0074	0.0093	0.029	0.0088	0.0172	0.1577
3	rs17046415	6980293	1.1	0.712999886098274	3	0.696751202985924	1.3529113452057	3.422163097313	0.1179	0.0631	0.0089	0.0087	0.0202	0.0079	0.0083	0.0191	0.1699	0.0142	0.0167	0.0079	0.0938	0.0175	0.008	0.0087	0.009	0.0825	0.0761	0.0069	0.0081	0.0093	0.0288	0.0089	0.0174	0.157
3	rs17750635	6982726	1.1	0.712999886098274	2.99	0.72022314582581	1.27106283991768	3.26370780539656	0.118	0.0631	0.0088	0.0086	0.0202	0.0078	0.0082	0.0192	0.1699	0.0143	0.0167	0.008	0.0936	0.0175	0.0081	0.0087	0.009	0.0824	0.0759	0.0069	0.0082	0.0093	0.0288	0.009	0.0175	0.1569
3	rs117317050	6993238	1.1	0.712999886098274	2.99	0.72022314582581	1.20483557012603	3.1698017885936	0.1181	0.0632	0.0088	0.0086	0.0202	0.0078	0.0082	0.0192	0.1699	0.0143	0.0167	0.0081	0.0934	0.0175	0.0081	0.0086	0.009	0.0824	0.0758	0.0069	0.0083	0.0093	0.0288	0.0091	0.0175	0.157
3	rs116702229	6996739	1.1	0.712999886098274	2.99	0.72022314582581	1.16269703929975	3.12399631706975	0.1182	0.0632	0.0088	0.0085	0.0202	0.0078	0.0082	0.0192	0.17	0.0143	0.0168	0.0081	0.0933	0.0175	0.0081	0.0086	0.0089	0.0824	0.0757	0.0069	0.0083	0.0093	0.0288	0.0091	0.0175	0.157
3	rs76624027	6999077	1.1	0.712999886098274	2.98	0.744195120258389	1.02855762071243	2.94431143821712	0.1181	0.0633	0.0088	0.0084	0.0202	0.0077	0.0081	0.0194	0.1703	0.0143	0.0168	0.0081	0.0929	0.0176	0.0081	0.0085	0.0089	0.0825	0.0755	0.0069	0.0084	0.0093	0.0288	0.0092	0.0177	0.1569
3	rs339023	6999311	1.1	0.712999886098274	2.98	0.744195120258389	1.01600074538436	2.94468732496425	0.1182	0.0634	0.0088	0.0084	0.0202	0.0077	0.0082	0.0194	0.1705	0.0143	0.0168	0.0081	0.0929	0.0176	0.0082	0.0085	0.0088	0.0822	0.0753	0.0069	0.0084	0.0093	0.0288	0.0092	0.0177	0.1571
3	rs1667850	7003531	1.1	0.712999886098274	2.98	0.744195120258389	0.962683913427838	2.85724869335234	0.1182	0.0635	0.0088	0.0083	0.0202	0.0077	0.0081	0.0194	0.171	0.0143	0.0168	0.0082	0.0928	0.0176	0.0082	0.0085	0.0088	0.0821	0.075	0.0069	0.0084	0.0093	0.0287	0.0092	0.0177	0.157
3	rs2022558	7004935	1.11	0.657414555049712	2.97	0.768670182966371	0.703793199696213	2.5886061879162	0.1195	0.0647	0.0087	0.0079	0.0195	0.0076	0.0079	0.019	0.1715	0.0139	0.0166	0.0087	0.0916	0.0177	0.0085	0.0086	0.0085	0.0817	0.0757	0.0073	0.0088	0.0094	0.0279	0.0092	0.0175	0.1567
3	rs17751277	7007986	1.09	0.771508143262462	2.98	0.744195120258389	0.804502325012363	2.1666782806662	0.1227	0.068	0.0083	0.0066	0.0195	0.0068	0.0071	0.018	0.1739	0.0121	0.0151	0.0092	0.09	0.0182	0.009	0.0084	0.0072	0.082	0.0782	0.0072	0.0093	0.0099	0.0263	0.0089	0.0164	0.156
3	rs579837	7009205	1.09	0.771508143262462	2.98	0.744195120258389	0.720725876975557	1.9498429146063	0.1226	0.0681	0.0083	0.0064	0.0194	0.0067	0.007	0.018	0.1736	0.012	0.015	0.0092	0.0898	0.0182	0.009	0.0084	0.007	0.0832	0.0781	0.0072	0.0093	0.0099	0.0264	0.0089	0.0164	0.1557
3	rs17046486	7009471	1.09	0.771508143262462	2.98	0.744195120258389	0.669672960430571	1.89617443270959	0.1226	0.0682	0.0083	0.0064	0.0195	0.0067	0.007	0.018	0.1736	0.012	0.015	0.0092	0.0898	0.0182	0.009	0.0084	0.007	0.0835	0.0781	0.0073	0.0094	0.0099	0.0264	0.0089	0.0165	0.1557
3	rs1344332	7009868	1.09	0.771508143262462	2.98	0.744195120258389	0.666713779238627	1.86684441029959	0.1225	0.0682	0.0082	0.0064	0.0195	0.0066	0.007	0.018	0.1735	0.012	0.015	0.0092	0.0897	0.0181	0.009	0.0084	0.0069	0.0838	0.078	0.0073	0.0094	0.01	0.0265	0.0089	0.0165	0.1556
3	rs802783	7011240	1.08	0.832982220188166	2.98	0.744195120258389	0.627452160438155	1.84626337540671	0.1227	0.0685	0.0082	0.0063	0.0198	0.0065	0.0068	0.0179	0.1735	0.012	0.0149	0.0092	0.0898	0.0181	0.0089	0.0083	0.0068	0.0839	0.0781	0.0073	0.0097	0.0098	0.0264	0.0088	0.0164	0.1558
3	rs1599766	7011782	1.08	0.832982220188166	2.98	0.744195120258389	0.632934197233608	1.87732471150089	0.1229	0.0684	0.0082	0.0063	0.0197	0.0065	0.0068	0.0179	0.1736	0.0119	0.0148	0.0092	0.0899	0.0181	0.0089	0.0083	0.0067	0.0841	0.078	0.0073	0.0098	0.0097	0.0263	0.0088	0.0163	0.1559
3	rs484283	7011962	1.08	0.832982220188166	2.97	0.768670182966371	0.636459770225708	1.84254096987959	0.1229	0.0684	0.0082	0.0063	0.0197	0.0065	0.0068	0.0178	0.1737	0.0119	0.0148	0.0092	0.09	0.0181	0.0089	0.0083	0.0067	0.0842	0.078	0.0073	0.0098	0.0097	0.0263	0.0088	0.0163	0.1559
3	rs6796315	7012809	1.08	0.832982220188166	2.95	0.819141413036571	0.591875247160932	1.83846527852416	0.1232	0.0686	0.0081	0.0062	0.0197	0.0065	0.0067	0.0179	0.1739	0.0119	0.0147	0.0091	0.0899	0.0181	0.0088	0.0081	0.0066	0.0846	0.0778	0.0073	0.0098	0.0096	0.0262	0.0087	0.0162	0.156
3	rs1154352	7013463	1.08	0.832982220188166	2.94	0.845143312120842	0.526600428400965	1.71277623079951	0.1231	0.0686	0.0081	0.0062	0.0197	0.0064	0.0067	0.0179	0.174	0.0119	0.0147	0.0091	0.0898	0.0181	0.0088	0.0081	0.0066	0.0849	0.0778	0.0073	0.0099	0.0096	0.0262	0.0086	0.0162	0.156
3	rs9865821	7014131	1.08	0.832982220188166	2.89	0.982923819582558	0.515026527430928	1.54104667000688	0.1233	0.0689	0.008	0.006	0.0196	0.0063	0.0065	0.0181	0.1742	0.0119	0.0146	0.0091	0.0896	0.0181	0.0088	0.0079	0.0064	0.0851	0.078	0.0073	0.0099	0.0096	0.0261	0.0086	0.0162	0.1564
3	rs73128508	7016598	1.09	0.771508143262462	2.87	1.0417097985148	0.678731251444728	1.64947242124524	0.1257	0.0737	0.0076	0.0057	0.0196	0.0057	0.0064	0.0182	0.1765	0.0115	0.014	0.0086	0.0877	0.0182	0.0087	0.0073	0.0058	0.0866	0.0763	0.0077	0.0096	0.0091	0.0245	0.0082	0.016	0.1554
3	rs781389	7018882	1.09	0.771508143262462	2.86	1.07189958250627	0.633568141058431	1.42732363828369	0.1261	0.075	0.0074	0.0056	0.0193	0.0055	0.0067	0.0185	0.176	0.0112	0.0143	0.0083	0.0867	0.0181	0.0085	0.0071	0.0054	0.0875	0.0783	0.0076	0.0094	0.0091	0.0243	0.0078	0.0157	0.1552
3	rs781388	7018932	1.09	0.771508143262462	2.86	1.07189958250627	0.638084531532249	1.41369728818388	0.1262	0.075	0.0074	0.0055	0.0193	0.0055	0.0067	0.0185	0.176	0.0112	0.0142	0.0083	0.0866	0.0181	0.0085	0.0071	0.0054	0.0877	0.0782	0.0076	0.0094	0.0091	0.0242	0.0078	0.0157	0.1552
3	rs781386	7020961	1.09	0.771508143262462	2.86	1.07189958250627	0.703128477939788	1.42919892536236	0.1266	0.075	0.0073	0.0055	0.0193	0.0054	0.0067	0.0184	0.176	0.0111	0.0142	0.0082	0.0866	0.0181	0.0084	0.0071	0.0052	0.0882	0.0784	0.0076	0.0094	0.0091	0.0243	0.0077	0.0157	0.1552
3	rs34165704	7022968	1.09	0.771508143262462	2.86	1.07189958250627	0.719531792837194	1.61378441700386	0.1265	0.0752	0.0073	0.0055	0.0194	0.0054	0.0067	0.0186	0.176	0.0112	0.0139	0.0082	0.0865	0.018	0.0085	0.007	0.0052	0.0887	0.0786	0.0077	0.0092	0.0091	0.024	0.0076	0.0156	0.155
3	rs76282039	7024308	1.09	0.771508143262462	2.86	1.07189958250627	0.741915062875346	1.58393394458692	0.1265	0.0753	0.0073	0.0055	0.0194	0.0053	0.0067	0.0187	0.1759	0.0113	0.0139	0.0082	0.0864	0.0179	0.0085	0.0069	0.0052	0.0887	0.0787	0.0077	0.0092	0.009	0.024	0.0076	0.0156	0.155
3	rs655620	7025186	1.09	0.771508143262462	2.86	1.07189958250627	0.722817633764054	1.57838986205959	0.1268	0.0753	0.0073	0.0055	0.0194	0.0053	0.0067	0.0187	0.1758	0.0113	0.0139	0.0082	0.0865	0.018	0.0085	0.0069	0.0051	0.0886	0.0789	0.0077	0.0092	0.009	0.024	0.0076	0.0156	0.1549
3	rs73023815	7026102	1.09	0.771508143262462	2.86	1.07189958250627	0.734520738243946	1.56073824648613	0.1272	0.0753	0.0073	0.0055	0.0194	0.0053	0.0067	0.0188	0.1755	0.0113	0.0138	0.0082	0.0865	0.0179	0.0085	0.0069	0.0051	0.0886	0.079	0.0077	0.0092	0.009	0.024	0.0075	0.0156	0.1549
3	rs62236572	7026352	1.09	0.771508143262462	2.86	1.07189958250627	0.779604552368068	1.61917350209009	0.1276	0.0753	0.0072	0.0054	0.0194	0.0053	0.0066	0.0188	0.1756	0.0113	0.0135	0.0081	0.0865	0.0179	0.0085	0.0068	0.005	0.0887	0.0792	0.0077	0.0091	0.009	0.0239	0.0075	0.0157	0.155
3	rs2021522	7027402	1.1	0.712999886098274	2.85	1.10262356492582	0.719531792837194	1.44626527670006	0.1307	0.0752	0.0072	0.005	0.0197	0.005	0.0063	0.0192	0.1758	0.0114	0.0132	0.0076	0.0852	0.017	0.0084	0.0064	0.0045	0.0903	0.0807	0.0077	0.0087	0.0087	0.0236	0.0072	0.0152	0.1551
3	rs6808554	7028319	1.11	0.657414555049712	2.85	1.10262356492582	0.842719166432111	1.51123913899291	0.1318	0.0752	0.0072	0.0045	0.02	0.0048	0.0061	0.0192	0.1773	0.0117	0.0131	0.0071	0.0838	0.0166	0.0084	0.0058	0.004	0.0914	0.0821	0.0077	0.0084	0.0084	0.0229	0.0069	0.015	0.1552
3	rs112104906	7028585	1.11	0.657414555049712	2.84	1.13388392478305	0.869669260451814	1.66343137788036	0.1323	0.0753	0.0072	0.0044	0.02	0.0047	0.006	0.0192	0.1776	0.0118	0.013	0.0071	0.0833	0.0166	0.0085	0.0057	0.0039	0.0918	0.0823	0.0078	0.0084	0.0083	0.0228	0.0069	0.015	0.1551
3	rs12636457	7028725	1.11	0.657414555049712	2.84	1.13388392478305	0.7169972776878	1.33593826717254	0.1324	0.0753	0.0072	0.0044	0.0201	0.0047	0.006	0.0192	0.1778	0.0118	0.013	0.007	0.0831	0.0166	0.0085	0.0056	0.0039	0.092	0.0824	0.0078	0.0084	0.0083	0.0228	0.0069	0.015	0.1551
3	rs6782680	7030769	1.1	0.712999886098274	2.83	1.16568278487026	0.665632628562719	1.24342826815454	0.1336	0.0759	0.0072	0.0041	0.0199	0.0045	0.0057	0.019	0.1776	0.012	0.0129	0.0068	0.0819	0.0163	0.0085	0.0051	0.0038	0.0935	0.0827	0.0081	0.0085	0.0081	0.0217	0.0067	0.0149	0.1564
3	rs17752415	7036645	1.1	0.712999886098274	2.82	1.19802221324668	0.634202374445977	1.30732741304626	0.1339	0.0755	0.0071	0.0041	0.0199	0.0046	0.0056	0.0192	0.1771	0.012	0.0128	0.0067	0.0818	0.0162	0.0084	0.0051	0.0036	0.0935	0.0836	0.0081	0.0085	0.0082	0.0217	0.0067	0.0148	0.1566
3	rs17752444	7038214	1.1	0.712999886098274	2.82	1.19802221324668	0.619409479817442	1.21815837180985	0.1341	0.0755	0.0071	0.0041	0.0198	0.0046	0.0056	0.0192	0.1771	0.012	0.0128	0.0067	0.0818	0.0162	0.0084	0.0051	0.0036	0.0936	0.0837	0.0081	0.0085	0.0082	0.0217	0.0067	0.0148	0.1567
3	rs1499161	7045455	1.1	0.712999886098274	2.81	1.23090422469309	0.448906092346968	0.778897583647716	0.1341	0.0754	0.0072	0.0042	0.0198	0.0047	0.0054	0.0194	0.177	0.012	0.0128	0.0067	0.0817	0.0161	0.0083	0.0051	0.0036	0.0935	0.0841	0.0081	0.0085	0.0082	0.0216	0.0068	0.0148	0.1566
3	rs41480946	7046445	1.1	0.712999886098274	2.82	1.19802221324668	0.431659165168379	0.764025143316452	0.1341	0.0754	0.0072	0.0042	0.0198	0.0047	0.0054	0.0194	0.1769	0.012	0.0128	0.0067	0.0817	0.0161	0.0083	0.0051	0.0036	0.0935	0.0841	0.0081	0.0085	0.0082	0.0217	0.0068	0.0148	0.1566
3	rs62236595	7051385	1.1	0.712999886098274	2.75	1.43969700504398	0.45611504648699	0.78650924393491	0.1338	0.0756	0.0072	0.0041	0.0199	0.0048	0.0054	0.0194	0.1767	0.0121	0.0128	0.0066	0.0817	0.0161	0.0083	0.005	0.0036	0.0935	0.0843	0.0081	0.0085	0.0084	0.0216	0.0067	0.015	0.1565
3	rs12634429	7053869	1.1	0.712999886098274	2.75	1.43969700504398	0.453284828104895	0.719787378856952	0.1336	0.0758	0.0072	0.0041	0.0199	0.0048	0.0054	0.0194	0.1765	0.0122	0.0129	0.0065	0.0816	0.0162	0.0084	0.0052	0.0036	0.0934	0.0843	0.0082	0.0085	0.0084	0.0215	0.0067	0.0151	0.1564
3	rs73025892	7054308	1.1	0.712999886098274	2.75	1.43969700504398	0.44603830341522	0.699671573837005	0.1336	0.0758	0.0072	0.0041	0.0199	0.0048	0.0054	0.0194	0.1765	0.0122	0.0129	0.0065	0.0816	0.0162	0.0084	0.0052	0.0036	0.0935	0.0843	0.0082	0.0085	0.0084	0.0215	0.0067	0.0151	0.1564
3	rs1874968	7054316	1.1	0.712999886098274	2.74	1.47642932789886	0.450523193057111	0.708745169538793	0.1336	0.0758	0.0072	0.0041	0.0199	0.0048	0.0054	0.0194	0.1765	0.0122	0.0129	0.0065	0.0816	0.0161	0.0084	0.0052	0.0036	0.0935	0.0843	0.0082	0.0085	0.0084	0.0215	0.0067	0.0151	0.1564
3	rs9311970	7055219	1.1	0.712999886098274	2.74	1.47642932789886	0.457623997710259	0.720086343063295	0.1336	0.0758	0.0072	0.0041	0.0199	0.0048	0.0054	0.0193	0.1765	0.0122	0.0129	0.0065	0.0815	0.0161	0.0084	0.0052	0.0036	0.0935	0.0844	0.0082	0.0085	0.0084	0.0214	0.0067	0.0151	0.1565
3	rs9877026	7062517	1.1	0.712999886098274	2.74	1.47642932789886	0.399413478070603	0.683523897858043	0.1332	0.0757	0.0072	0.004	0.02	0.0048	0.0054	0.0194	0.1764	0.0123	0.0129	0.0064	0.0821	0.016	0.0085	0.0051	0.0037	0.0934	0.0837	0.0082	0.0085	0.0085	0.0214	0.0068	0.0152	0.1569
3	rs4686113	7073404	1.1	0.712999886098274	2.74	1.47642932789886	0.404170534917006	0.712024014531177	0.1333	0.0757	0.0072	0.004	0.0201	0.0049	0.0053	0.0193	0.1761	0.0123	0.013	0.0063	0.0827	0.016	0.0085	0.005	0.0036	0.0934	0.0839	0.0082	0.0085	0.0085	0.0214	0.0068	0.0152	0.1566
3	rs67640072	7083692	1.11	0.657414555049712	2.74	1.47642932789886	0.194887527025782	0.400926996813227	0.1349	0.0781	0.0071	0.0032	0.0205	0.0048	0.0042	0.02	0.1715	0.0124	0.0139	0.0063	0.0826	0.0167	0.0076	0.0047	0.0034	0.0912	0.0851	0.0089	0.0088	0.0079	0.0219	0.0068	0.0161	0.1571
3	rs1353832	7083814	1.11	0.657414555049712	2.75	1.43969700504398	0.173880495872821	0.319469837439548	0.1357	0.0786	0.0071	0.0031	0.0208	0.0048	0.0041	0.02	0.1706	0.0124	0.0139	0.0064	0.0825	0.0167	0.0075	0.0047	0.0034	0.0909	0.0848	0.0089	0.0088	0.0079	0.0219	0.0069	0.0161	0.1571
3	rs112261709	7083869	1.11	0.657414555049712	2.74	1.47642932789886	0.210231567895632	0.367842447748089	0.1356	0.0786	0.0071	0.0031	0.0207	0.0048	0.0041	0.0201	0.1706	0.0123	0.014	0.0064	0.0825	0.0167	0.0075	0.0047	0.0034	0.0908	0.0849	0.0089	0.0088	0.008	0.0219	0.0069	0.0161	0.1571
3	rs1566368	7084277	1.1	0.712999886098274	2.75	1.43969700504398	0.164920391039801	0.334596009092351	0.1345	0.0794	0.0071	0.0029	0.0207	0.0048	0.0039	0.0203	0.1699	0.0123	0.0145	0.0067	0.0829	0.0168	0.0073	0.0046	0.0034	0.0903	0.0854	0.0088	0.0088	0.0077	0.0222	0.0069	0.0163	0.1574
3	rs57889030	7085105	1.09	0.771508143262462	2.75	1.43969700504398	0.169454480107229	0.244320530869722	0.1339	0.0797	0.0071	0.0028	0.0208	0.0049	0.0038	0.0202	0.1698	0.0123	0.0146	0.0068	0.0828	0.0169	0.0072	0.0047	0.0033	0.0904	0.0858	0.0088	0.0087	0.0078	0.0224	0.007	0.0161	0.1574
3	rs6771606	7085713	1.09	0.771508143262462	2.75	1.43969700504398	0.132292577032017	0.15300179864157	0.134	0.0799	0.0071	0.0027	0.0207	0.0049	0.0038	0.0202	0.1697	0.0123	0.0147	0.0068	0.0827	0.0169	0.0071	0.0047	0.0034	0.0905	0.0858	0.0087	0.0087	0.0079	0.0225	0.007	0.0161	0.1575
3	rs10510346	7089923	1.09	0.771508143262462	2.75	1.43969700504398	0.126259893753752	0.117800852466429	0.1342	0.08	0.007	0.0028	0.0207	0.0049	0.0038	0.0202	0.1698	0.0122	0.0147	0.0068	0.0829	0.0169	0.0069	0.0047	0.0033	0.0908	0.0857	0.0087	0.0087	0.0079	0.0225	0.007	0.016	0.1572
3	rs73112848	7094193	1.09	0.771508143262462	2.75	1.43969700504398	0.113669238612979	0.1286195965827	0.1342	0.0802	0.007	0.0029	0.0207	0.0048	0.0038	0.0202	0.1698	0.0123	0.0146	0.0068	0.0833	0.0168	0.0069	0.0047	0.0033	0.0911	0.0853	0.0086	0.0086	0.0079	0.0226	0.007	0.016	0.157
3	rs6778461	7102652	1.09	0.771508143262462	2.75	1.43969700504398	0.107662470602826	0.13212349450214	0.134	0.0803	0.007	0.003	0.0207	0.0048	0.0038	0.0202	0.17	0.0123	0.0146	0.0068	0.0834	0.0167	0.0069	0.0047	0.0033	0.0915	0.0852	0.0085	0.0085	0.0079	0.0225	0.007	0.0159	0.1569
3	rs338081	7104477	1.09	0.771508143262462	2.75	1.43969700504398	0.110489892899921	0.150059708613022	0.1338	0.0804	0.007	0.0029	0.0206	0.0048	0.0037	0.0203	0.1701	0.0123	0.0146	0.0068	0.0836	0.0168	0.0069	0.0046	0.0032	0.0915	0.0852	0.0085	0.0085	0.0079	0.0224	0.007	0.0159	0.1569
3	rs17824866	7104822	1.09	0.771508143262462	2.76	1.40351999273484	0.109860691558395	0.132756080473804	0.1338	0.0804	0.007	0.0029	0.0206	0.0048	0.0037	0.0203	0.1702	0.0123	0.0146	0.0068	0.0837	0.0168	0.0069	0.0046	0.0031	0.0915	0.0852	0.0085	0.0085	0.0079	0.0224	0.0071	0.0159	0.1568
3	rs73029510	7105101	1.09	0.771508143262462	2.76	1.40351999273484	0.113279214148311	0.129604341022581	0.1338	0.0805	0.007	0.0029	0.0207	0.0048	0.0037	0.0203	0.1703	0.0123	0.0146	0.0068	0.0834	0.0168	0.0069	0.0046	0.0031	0.0915	0.0853	0.0085	0.0086	0.0079	0.0224	0.0071	0.0159	0.1567
3	rs9827892	7110589	1.09	0.771508143262462	2.75	1.43969700504398	0.113307045675389	0.125948150301075	0.1337	0.0808	0.0069	0.0029	0.0207	0.0047	0.0036	0.0203	0.1703	0.0123	0.0146	0.0068	0.0836	0.0169	0.0069	0.0046	0.0031	0.0914	0.0854	0.0085	0.0086	0.0078	0.0224	0.0071	0.016	0.1566
3	rs6785425	7125901	1.09	0.771508143262462	2.75	1.43969700504398	0.0294759535725901	0.0615345997089099	0.1332	0.0805	0.0069	0.0028	0.0209	0.0043	0.0034	0.0204	0.1708	0.0127	0.0148	0.0069	0.0836	0.0168	0.0068	0.004	0.003	0.0936	0.0847	0.0086	0.0084	0.0076	0.0229	0.007	0.0158	0.1561
3	rs11916944	7138394	1.09	0.771508143262462	2.76	1.40351999273484	0.0251420011639405	0.0658619093009029	0.1336	0.0805	0.0068	0.0029	0.0208	0.0043	0.0034	0.0204	0.1707	0.0128	0.0148	0.007	0.0834	0.0168	0.0067	0.004	0.0031	0.0935	0.0843	0.0086	0.0084	0.0075	0.0231	0.007	0.0158	0.1563
3	rs9838094	7159362	1.09	0.771508143262462	2.76	1.40351999273484	0.0193461585049881	0.0504109108230299	0.1338	0.0808	0.0068	0.0031	0.0207	0.0044	0.0036	0.0206	0.1704	0.0129	0.0149	0.0072	0.0832	0.0167	0.0067	0.0041	0.0033	0.0934	0.0841	0.0085	0.0083	0.0072	0.0233	0.0071	0.0157	0.1556
3	rs115261974	7164886	1.09	0.771508143262462	2.76	1.40351999273484	0.0187463428282875	0.0545810822115192	0.1339	0.0808	0.0068	0.0031	0.0207	0.0044	0.0037	0.0206	0.1704	0.0129	0.0149	0.0072	0.0832	0.0166	0.0067	0.0041	0.0033	0.0934	0.084	0.0085	0.0083	0.0072	0.0234	0.0071	0.0157	0.1557
3	rs9872989	7170782	1.09	0.771508143262462	2.77	1.36789661096653	0.0157305339572493	0.0458567180137655	0.134	0.0807	0.0068	0.0032	0.0208	0.0044	0.0038	0.0207	0.1703	0.0129	0.015	0.0071	0.083	0.0167	0.0067	0.0042	0.0034	0.0934	0.0838	0.0085	0.0082	0.0072	0.0235	0.007	0.0156	0.1556
3	rs79720950	7172655	1.09	0.771508143262462	2.78	1.33282513578435	0.0101507740037852	0.0529457465454202	0.1341	0.0806	0.0066	0.0032	0.0208	0.0043	0.0038	0.0207	0.1703	0.013	0.015	0.0072	0.0832	0.0166	0.0067	0.0042	0.0034	0.0934	0.0838	0.0085	0.0082	0.0073	0.0235	0.007	0.0156	0.1556
3	rs12485585	7194660	1.09	0.771508143262462	2.78	1.33282513578435	0.00917054370803715	0.0661364665177148	0.1346	0.0801	0.0066	0.0032	0.0207	0.0044	0.0039	0.0207	0.1705	0.013	0.015	0.0072	0.0835	0.0165	0.0066	0.0042	0.0035	0.0934	0.0836	0.0085	0.0079	0.0071	0.0237	0.0069	0.0155	0.1556
3	rs1818033	7202533	1.09	0.771508143262462	2.78	1.33282513578435	0.0092530183546705	0.0622695120060859	0.1349	0.0802	0.0066	0.0032	0.0207	0.0043	0.0039	0.0207	0.1705	0.013	0.0151	0.0072	0.0837	0.0164	0.0066	0.0041	0.0035	0.0936	0.0833	0.0085	0.0079	0.0071	0.0238	0.0068	0.0155	0.1555
3	Affx-22688673	7208953	1.09	0.771508143262462	2.76	1.40351999273484	0.010218828001705	0.0548345780143879	0.1351	0.0805	0.0066	0.0031	0.0206	0.0043	0.0039	0.0208	0.1704	0.013	0.0152	0.0072	0.0838	0.0164	0.0065	0.0041	0.0036	0.0935	0.0832	0.0085	0.0078	0.0071	0.0239	0.0068	0.0154	0.1553
3	rs4686117	7212491	1.09	0.771508143262462	2.76	1.40351999273484	0.0105105691172478	0.0591553835914021	0.1351	0.0806	0.0066	0.0031	0.0206	0.0043	0.0039	0.0209	0.1704	0.0129	0.0151	0.0072	0.0838	0.0164	0.0065	0.0041	0.0036	0.0933	0.0832	0.0086	0.0078	0.0071	0.0239	0.0068	0.0154	0.1553
3	rs10866078	7215759	1.09	0.771508143262462	2.76	1.40351999273484	0.0110459136172762	0.0711597208539479	0.1354	0.0809	0.0066	0.003	0.0202	0.0041	0.0039	0.0212	0.1704	0.0131	0.015	0.0071	0.0839	0.0164	0.0062	0.004	0.0037	0.0934	0.0832	0.0086	0.0077	0.007	0.0238	0.0066	0.0155	0.1556
3	rs17235039	7218700	1.09	0.771508143262462	2.76	1.40351999273484	0.0197879554228978	0.0984766776535603	0.135	0.0815	0.0066	0.0027	0.0202	0.0039	0.0037	0.0214	0.1708	0.0132	0.0151	0.0071	0.0845	0.0162	0.0059	0.0039	0.0037	0.0944	0.0822	0.0087	0.0076	0.0069	0.024	0.0062	0.0153	0.1558
3	rs17824992	7222005	1.09	0.771508143262462	2.77	1.36789661096653	0.0222096803549912	0.107596088542821	0.1349	0.0816	0.0066	0.0027	0.0202	0.0039	0.0037	0.0214	0.1709	0.0132	0.0151	0.0071	0.0846	0.0161	0.0059	0.0038	0.0037	0.0946	0.0821	0.0087	0.0075	0.0069	0.024	0.0062	0.0153	0.1559
3	rs74404080	7226908	1.09	0.771508143262462	2.77	1.36789661096653	0.023097499025972	0.109188234883191	0.1349	0.0817	0.0066	0.0027	0.0202	0.0039	0.0037	0.0214	0.171	0.0133	0.0151	0.0071	0.0847	0.0161	0.0059	0.0038	0.0037	0.0946	0.082	0.0087	0.0075	0.0069	0.024	0.0062	0.0152	0.1559
3	rs11708019	7229619	1.08	0.832982220188166	2.77	1.36789661096653	0.0237750018327753	0.101399902916346	0.1349	0.0818	0.0066	0.0027	0.0202	0.0039	0.0037	0.0213	0.171	0.0133	0.0151	0.0071	0.0847	0.016	0.0059	0.0038	0.0037	0.0947	0.0818	0.0087	0.0075	0.0069	0.024	0.0062	0.0152	0.1559
3	rs147814903	7230472	1.08	0.832982220188166	2.75	1.43969700504398	0.025809827368767	0.115645883994281	0.1349	0.0818	0.0066	0.0027	0.0202	0.0039	0.0037	0.0213	0.171	0.0133	0.0151	0.0071	0.0848	0.0159	0.0059	0.0038	0.0037	0.0947	0.0818	0.0087	0.0075	0.0069	0.024	0.0062	0.0151	0.1559
3	rs114266608	7233078	1.08	0.832982220188166	2.75	1.43969700504398	0.0279987728199872	0.12462027839919	0.1349	0.0819	0.0066	0.0027	0.0202	0.0039	0.0037	0.0213	0.1711	0.0133	0.0151	0.0071	0.0849	0.0159	0.0059	0.0038	0.0037	0.0947	0.0817	0.0087	0.0075	0.0068	0.024	0.0062	0.0151	0.1559
3	rs115777409	7233377	1.08	0.832982220188166	2.74	1.47642932789886	0.028329788870753	0.130052872449655	0.135	0.0819	0.0066	0.0027	0.0202	0.0039	0.0037	0.0213	0.171	0.0133	0.0151	0.0071	0.0849	0.0159	0.0059	0.0038	0.0037	0.0947	0.0817	0.0087	0.0075	0.0068	0.024	0.0062	0.0151	0.1559
3	rs73809003	7234590	1.08	0.832982220188166	2.74	1.47642932789886	0.0276269439579641	0.110029809857906	0.135	0.082	0.0066	0.0027	0.0202	0.0039	0.0037	0.0213	0.171	0.0132	0.0151	0.0071	0.0849	0.0159	0.0059	0.0038	0.0037	0.0947	0.0816	0.0087	0.0075	0.0068	0.0241	0.0062	0.0151	0.1559
3	rs55719233	7234645	1.08	0.832982220188166	2.74	1.47642932789886	0.027583430780478	0.106511917866313	0.135	0.082	0.0066	0.0027	0.0202	0.0039	0.0037	0.0214	0.1709	0.0132	0.0151	0.0071	0.0849	0.0159	0.0059	0.0038	0.0037	0.0947	0.0816	0.0087	0.0075	0.0068	0.0241	0.0062	0.0151	0.156
3	rs6768750	7240675	1.08	0.832982220188166	2.74	1.47642932789886	0.0296243475424333	0.106012960317206	0.135	0.0821	0.0066	0.0026	0.0202	0.0038	0.0037	0.0214	0.1709	0.0132	0.0152	0.0071	0.085	0.0159	0.0058	0.0037	0.0037	0.0947	0.0816	0.0087	0.0074	0.0068	0.0241	0.0061	0.0152	0.1563
3	rs115423492	7256873	1.08	0.832982220188166	2.74	1.47642932789886	0.0370598128713374	0.0976706135565769	0.1347	0.0825	0.0068	0.0026	0.0202	0.0038	0.0039	0.0212	0.1704	0.0133	0.0152	0.0072	0.0853	0.0159	0.0058	0.0036	0.0036	0.0945	0.0815	0.0087	0.0075	0.0069	0.024	0.006	0.0151	0.1566
3	rs6797852	7262014	1.07	0.897462410887183	2.75	1.43969700504398	0.0779657881904275	0.0582409414677348	0.134	0.0836	0.0072	0.0025	0.0203	0.0037	0.004	0.0208	0.1692	0.0134	0.0152	0.0074	0.0861	0.0158	0.0059	0.0033	0.0036	0.0941	0.0812	0.0089	0.0077	0.0071	0.024	0.0056	0.0149	0.1572
3	rs6786712	7262046	1.07	0.897462410887183	2.75	1.43969700504398	0.0784726964992613	0.0588280991512616	0.134	0.0836	0.0072	0.0024	0.0203	0.0037	0.004	0.0208	0.1692	0.0134	0.0152	0.0074	0.0862	0.0158	0.0059	0.0033	0.0036	0.0941	0.0811	0.0089	0.0077	0.0071	0.0239	0.0056	0.0149	0.1572
3	rs115068435	7276631	1.07	0.897462410887183	2.75	1.43969700504398	0.137773831747193	0.114873793652153	0.1347	0.0842	0.0069	0.0022	0.0203	0.0034	0.004	0.0204	0.1699	0.0134	0.0151	0.0074	0.0869	0.0157	0.0058	0.003	0.0036	0.0913	0.082	0.0081	0.0081	0.0071	0.0237	0.0054	0.0146	0.1597
3	rs62234913	7277175	1.07	0.897462410887183	2.75	1.43969700504398	0.138464475483302	0.114018222871647	0.1347	0.0842	0.0069	0.0022	0.0203	0.0034	0.004	0.0204	0.1699	0.0134	0.0151	0.0074	0.0869	0.0157	0.0058	0.003	0.0036	0.0913	0.082	0.0081	0.0081	0.0071	0.0237	0.0054	0.0146	0.1597
3	rs116748097	7286995	1.07	0.897462410887183	2.75	1.43969700504398	0.140866276566377	0.110282765224137	0.1347	0.0842	0.0069	0.0022	0.0203	0.0034	0.004	0.0204	0.1699	0.0134	0.015	0.0075	0.0869	0.0157	0.0058	0.003	0.0036	0.0911	0.082	0.008	0.0081	0.0072	0.0237	0.0053	0.0146	0.1599
3	rs7633040	7288365	1.07	0.897462410887183	2.76	1.40351999273484	0.14178927420644	0.109861296652405	0.1348	0.0842	0.0069	0.0022	0.0203	0.0034	0.004	0.0204	0.17	0.0134	0.015	0.0075	0.0869	0.0157	0.0058	0.003	0.0036	0.0907	0.0821	0.008	0.0081	0.0072	0.0236	0.0053	0.0146	0.1601
3	rs1876615	7290192	1.07	0.897462410887183	2.76	1.40351999273484	0.140168474811856	0.0940756232891506	0.1348	0.0842	0.0069	0.0022	0.0203	0.0034	0.004	0.0203	0.17	0.0134	0.015	0.0075	0.087	0.0157	0.0058	0.003	0.0036	0.0906	0.0822	0.008	0.0081	0.0072	0.0236	0.0053	0.0146	0.1602
3	rs1396409	7302907	1.07	0.897462410887183	2.76	1.40351999273484	0.166248557657743	0.0953477608535485	0.1347	0.0845	0.0069	0.0022	0.0203	0.0033	0.004	0.0204	0.1701	0.0133	0.015	0.0076	0.0871	0.0156	0.0058	0.0029	0.0036	0.0904	0.0822	0.008	0.0081	0.0072	0.0236	0.0053	0.0146	0.1601
3	rs4095095	7309658	1.07	0.897462410887183	2.76	1.40351999273484	0.166283593495744	0.0955072512731851	0.1349	0.0845	0.0069	0.0021	0.0203	0.0033	0.004	0.0204	0.1703	0.0133	0.0149	0.0076	0.0871	0.0156	0.0058	0.0029	0.0035	0.0904	0.0821	0.008	0.0081	0.0072	0.0236	0.0053	0.0146	0.16
3	rs7651771	7313503	1.07	0.897462410887183	2.76	1.40351999273484	0.200461843686578	0.0769185302473213	0.1349	0.0846	0.0069	0.0021	0.0205	0.0032	0.0039	0.0205	0.1707	0.0133	0.0149	0.0077	0.0873	0.0157	0.0058	0.0029	0.0035	0.0901	0.0819	0.0081	0.0081	0.0073	0.0237	0.0052	0.0148	0.1597
3	rs6443099	7320514	1.07	0.897462410887183	2.79	1.29830379804321	0.180056267559185	0.0596806478881288	0.1347	0.0844	0.0069	0.0021	0.0206	0.0031	0.0038	0.0206	0.1709	0.0131	0.0149	0.0078	0.0867	0.0158	0.0059	0.0028	0.0036	0.0895	0.0823	0.0082	0.0079	0.0073	0.024	0.0053	0.0149	0.1598
3	rs79725856	7328008	1.07	0.897462410887183	2.79	1.29830379804321	0.16691497600425	0.0606046119938404	0.1345	0.0843	0.007	0.0021	0.0206	0.0031	0.0038	0.0207	0.1709	0.0131	0.0149	0.0078	0.0864	0.0158	0.0059	0.0033	0.0037	0.0894	0.0823	0.0082	0.0079	0.0073	0.024	0.0053	0.0149	0.1599
3	rs1396402	7330517	1.07	0.897462410887183	2.79	1.29830379804321	0.171302474045403	0.0589589199772186	0.1344	0.0843	0.007	0.0021	0.0206	0.0031	0.0038	0.0207	0.171	0.0131	0.015	0.0078	0.0865	0.0158	0.0059	0.0033	0.0037	0.0891	0.0823	0.0082	0.0079	0.0073	0.024	0.0053	0.0149	0.16
3	rs7631494	7335320	1.07	0.897462410887183	2.79	1.29830379804321	0.178008118103187	0.0612017715002894	0.1343	0.0843	0.007	0.002	0.0207	0.003	0.0038	0.0207	0.1711	0.013	0.015	0.0078	0.0866	0.0158	0.0059	0.0033	0.0037	0.0888	0.0824	0.0082	0.0079	0.0073	0.0241	0.0053	0.0149	0.1602
3	rs74344750	7342392	1.07	0.897462410887183	2.79	1.29830379804321	0.167723775976265	0.0530707769912157	0.1343	0.0841	0.007	0.002	0.0206	0.003	0.0037	0.0207	0.171	0.013	0.0151	0.0078	0.0867	0.0158	0.0059	0.0033	0.0037	0.0887	0.0824	0.0082	0.0078	0.0073	0.0242	0.0053	0.0149	0.1603
3	rs12491287	7348701	1.07	0.897462410887183	2.79	1.29830379804321	0.166388726883707	0.0525714224758535	0.1342	0.0841	0.007	0.002	0.0206	0.003	0.0037	0.0207	0.171	0.013	0.0151	0.0078	0.0867	0.0158	0.006	0.0033	0.0037	0.0887	0.0824	0.0082	0.0078	0.0073	0.0242	0.0053	0.0149	0.1604
3	rs6443102	7354957	1.07	0.897462410887183	2.79	1.29830379804321	0.156743428323923	0.0512087796089668	0.1343	0.0842	0.007	0.002	0.0206	0.0029	0.0037	0.0207	0.1709	0.0131	0.0151	0.0078	0.0871	0.0158	0.0059	0.0033	0.0036	0.0884	0.0825	0.0081	0.0078	0.0073	0.0243	0.0053	0.0148	0.1604
3	rs17047122	7361342	1.07	0.897462410887183	2.79	1.29830379804321	0.132017443497024	0.0504109108230299	0.1341	0.0841	0.007	0.0021	0.0207	0.0029	0.0037	0.0209	0.1708	0.0131	0.0151	0.0078	0.0872	0.0158	0.006	0.0031	0.0034	0.0882	0.0822	0.0083	0.0077	0.0071	0.0243	0.0053	0.0148	0.1611
3	rs7615261	7367637	1.07	0.897462410887183	2.79	1.29830379804321	0.120599590572218	0.0505333042179691	0.1343	0.0837	0.0071	0.0021	0.0207	0.0029	0.0037	0.0209	0.1711	0.0132	0.0151	0.0078	0.0875	0.0158	0.0062	0.0032	0.0035	0.0875	0.082	0.0082	0.0078	0.0071	0.0243	0.0054	0.0148	0.1609
3	rs9879127	7371887	1.07	0.897462410887183	2.8	1.26433078213629	0.0881750105051441	0.049012718364381	0.1341	0.0833	0.0073	0.0023	0.0206	0.0029	0.0038	0.0209	0.1707	0.0132	0.0151	0.0077	0.0875	0.0159	0.0064	0.0032	0.0036	0.0875	0.0816	0.0082	0.008	0.0071	0.0243	0.0055	0.0149	0.1612
3	rs75138586	7372022	1.07	0.897462410887183	2.81	1.23090422469309	0.0854423105093658	0.0620018437431966	0.1338	0.0831	0.0074	0.0023	0.0208	0.003	0.0038	0.021	0.1708	0.0132	0.0151	0.0076	0.0871	0.016	0.0065	0.0033	0.0035	0.0869	0.0814	0.0082	0.0085	0.0072	0.0243	0.0056	0.0147	0.1617
3	rs7621633	7372619	1.08	0.832982220188166	2.8	1.26433078213629	0.12103384878436	0.0143555612767348	0.1316	0.083	0.0077	0.0023	0.0211	0.0034	0.0042	0.0216	0.1704	0.0129	0.0153	0.0079	0.0871	0.0161	0.0069	0.0035	0.0037	0.0865	0.0792	0.0081	0.0089	0.0074	0.0247	0.0059	0.015	0.1624
3	rs76069261	7372865	1.08	0.832982220188166	2.8	1.26433078213629	0.142172258425838	0.0114379161569469	0.1309	0.083	0.0078	0.0023	0.0211	0.0035	0.0042	0.0218	0.1703	0.013	0.0152	0.008	0.0873	0.0161	0.0069	0.0036	0.0038	0.0866	0.0787	0.0081	0.0089	0.0075	0.0248	0.0059	0.0151	0.1623
3	rs1121956	7374457	1.07	0.897462410887183	2.8	1.26433078213629	0.229252461793406	0.00330742745780026	0.1287	0.083	0.0081	0.0023	0.0209	0.0037	0.0044	0.0226	0.1698	0.0133	0.0155	0.0083	0.0879	0.0161	0.0071	0.0038	0.004	0.0867	0.077	0.0082	0.0088	0.0076	0.0252	0.0061	0.0155	0.162
3	rs115280003	7376077	1.06	0.964986553882562	2.8	1.26433078213629	0.336282659092926	0.00230704516604234	0.1282	0.083	0.0082	0.0023	0.0209	0.0042	0.0043	0.0228	0.1694	0.0133	0.0155	0.0084	0.0879	0.0166	0.0071	0.0043	0.004	0.0867	0.0759	0.0081	0.0088	0.0078	0.0251	0.0061	0.0156	0.1619
3	rs17047154	7380563	1.06	0.964986553882562	2.8	1.26433078213629	0.365020381451583	0.00237198640615431	0.1281	0.083	0.0083	0.0023	0.0209	0.0043	0.0043	0.0229	0.1693	0.0133	0.0155	0.0084	0.0879	0.0166	0.0071	0.0043	0.004	0.0868	0.0759	0.0081	0.0089	0.0077	0.0251	0.0062	0.0156	0.1618
3	rs77446136	7381444	1.06	0.964986553882562	2.8	1.26433078213629	0.366208077947522	0.00230704516604234	0.1281	0.083	0.0083	0.0023	0.0209	0.0043	0.0043	0.0229	0.1692	0.0133	0.0155	0.0084	0.0879	0.0166	0.0071	0.0043	0.004	0.0869	0.0759	0.0081	0.0089	0.0077	0.0251	0.0062	0.0156	0.1618
3	rs17047168	7382405	1.06	0.964986553882562	2.8	1.26433078213629	0.368697819738098	0.00230704516604234	0.1282	0.083	0.0083	0.0023	0.0209	0.0043	0.0043	0.0229	0.1692	0.0133	0.0155	0.0084	0.0879	0.0166	0.0071	0.0043	0.004	0.0868	0.0759	0.0081	0.0089	0.0077	0.0251	0.0062	0.0156	0.1618
3	rs6775292	7387768	1.06	0.964986553882562	2.8	1.26433078213629	0.366370189501525	0.0023850940734983	0.1281	0.083	0.0083	0.0023	0.0208	0.0043	0.0042	0.0229	0.1693	0.0133	0.0155	0.0084	0.0879	0.0167	0.0071	0.0043	0.004	0.0868	0.0756	0.0081	0.0089	0.0077	0.0251	0.0062	0.0156	0.162
3	rs1508717	7387820	1.06	0.964986553882562	2.8	1.26433078213629	0.361147187136644	0.00234589053539482	0.1281	0.083	0.0083	0.0023	0.0208	0.0043	0.0042	0.0229	0.1695	0.0132	0.0155	0.0084	0.0878	0.0167	0.0071	0.0043	0.004	0.0868	0.0755	0.0081	0.0089	0.0077	0.0251	0.0062	0.0156	0.1621
3	rs114451746	7388785	1.06	0.964986553882562	2.8	1.26433078213629	0.357561995994341	0.00255912447907442	0.1281	0.083	0.0083	0.0023	0.0208	0.0043	0.0043	0.0229	0.1694	0.0132	0.0155	0.0084	0.0878	0.0167	0.0071	0.0043	0.004	0.0868	0.0755	0.0082	0.0089	0.0077	0.0251	0.0062	0.0156	0.1621
3	rs79379181	7389500	1.06	0.964986553882562	2.8	1.26433078213629	0.353995182229464	0.00266958007594206	0.1281	0.083	0.0083	0.0023	0.0208	0.0043	0.0043	0.0229	0.1694	0.0132	0.0155	0.0084	0.0878	0.0167	0.0071	0.0043	0.004	0.0868	0.0755	0.0082	0.0089	0.0077	0.0251	0.0062	0.0156	0.1621
3	rs12637830	7389797	1.06	0.964986553882562	2.85	1.10262356492582	0.341109295381774	0.00297176061197019	0.128	0.083	0.0082	0.0023	0.0208	0.0043	0.0043	0.0229	0.1693	0.0132	0.0155	0.0084	0.0878	0.0167	0.0071	0.0043	0.004	0.0869	0.0755	0.0082	0.0089	0.0077	0.0251	0.0063	0.0156	0.1621
3	rs9879939	7402689	1.06	0.964986553882562	2.85	1.10262356492582	0.322624415777311	0.00647825130542725	0.1267	0.0828	0.0084	0.0025	0.0209	0.0045	0.0043	0.0228	0.1683	0.0132	0.0155	0.0088	0.0878	0.0167	0.0073	0.0046	0.0041	0.0873	0.0752	0.0082	0.0091	0.008	0.0252	0.0066	0.0157	0.1619
3	rs13080594	7403646	1.06	0.964986553882562	2.85	1.10262356492582	0.329595668261993	0.00738776296259432	0.1266	0.0828	0.0085	0.0025	0.0209	0.0045	0.0043	0.0228	0.1682	0.0131	0.0155	0.0089	0.0875	0.0167	0.0073	0.0046	0.0042	0.0873	0.0751	0.0082	0.0092	0.0081	0.0253	0.0067	0.0157	0.162
3	rs17653834	7406617	1.06	0.964986553882562	2.85	1.10262356492582	0.315781216552966	0.00997753407502322	0.1264	0.0829	0.0085	0.0026	0.0209	0.0045	0.0043	0.0228	0.168	0.0132	0.0155	0.0089	0.0873	0.0167	0.0073	0.0046	0.0042	0.0873	0.0751	0.0083	0.0092	0.0081	0.0253	0.0068	0.0157	0.1618
3	rs79706002	7411610	1.06	0.964986553882562	2.86	1.07189958250627	0.305808623015878	0.0163158138668585	0.1259	0.0829	0.0086	0.0027	0.021	0.0046	0.0044	0.0227	0.168	0.0131	0.0155	0.0091	0.0872	0.0166	0.0074	0.0046	0.0042	0.0873	0.075	0.0084	0.0093	0.0082	0.0253	0.007	0.0158	0.1616
3	rs13071462	7414225	1.06	0.964986553882562	2.86	1.07189958250627	0.305022042217228	0.0217965241477336	0.1255	0.0829	0.0086	0.0028	0.021	0.0047	0.0044	0.0228	0.1678	0.0131	0.0155	0.0091	0.0869	0.0165	0.0074	0.0047	0.0042	0.0876	0.0749	0.0085	0.0095	0.0083	0.0253	0.0071	0.0158	0.1614
3	rs73809085	7419127	1.06	0.964986553882562	2.85	1.10262356492582	0.382158571038061	0.0371677161631349	0.1251	0.083	0.0088	0.0028	0.0209	0.0047	0.0044	0.0231	0.1674	0.0131	0.0155	0.0091	0.0869	0.0164	0.0072	0.0049	0.0043	0.0877	0.0746	0.0087	0.01	0.0085	0.0253	0.007	0.0157	0.1608
3	rs9883258	7419156	1.06	0.964986553882562	2.86	1.07189958250627	0.3854234405384	0.0366885226314839	0.1251	0.083	0.0088	0.0029	0.0209	0.0048	0.0044	0.0231	0.1673	0.0131	0.0155	0.0092	0.0869	0.0164	0.0072	0.0049	0.0043	0.0877	0.0746	0.0086	0.01	0.0086	0.0253	0.0071	0.0157	0.1608
3	rs72622201	7419607	1.06	0.964986553882562	2.86	1.07189958250627	0.345919127911674	0.0738002367806995	0.1246	0.0827	0.0088	0.003	0.0207	0.0049	0.0046	0.0231	0.1664	0.0131	0.0154	0.0092	0.0871	0.0164	0.0073	0.005	0.0044	0.0879	0.075	0.0086	0.0099	0.0086	0.0254	0.0072	0.0157	0.1608
3	rs115140913	7419720	1.06	0.964986553882562	2.86	1.07189958250627	0.339600384617035	0.0840689375782161	0.1245	0.0827	0.0088	0.003	0.0207	0.0049	0.0047	0.0231	0.1663	0.0131	0.0154	0.0092	0.0872	0.0164	0.0073	0.005	0.0044	0.088	0.075	0.0086	0.0099	0.0086	0.0254	0.0072	0.0157	0.1607
3	rs9863764	7423494	1.06	0.964986553882562	2.86	1.07189958250627	0.244329041083072	0.259302461967339	0.122	0.0817	0.009	0.0038	0.0201	0.0055	0.0053	0.0233	0.1631	0.0129	0.0148	0.0099	0.0875	0.0166	0.0083	0.0053	0.0047	0.0889	0.0758	0.0088	0.01	0.0091	0.0261	0.0078	0.0159	0.1593
3	rs4686127	7425433	1.06	0.964986553882562	2.86	1.07189958250627	0.261109021076835	0.288439191833232	0.1216	0.0816	0.0091	0.0039	0.0201	0.0056	0.0053	0.0234	0.1627	0.0129	0.0147	0.0099	0.0882	0.0167	0.0084	0.0053	0.0046	0.0886	0.0758	0.0088	0.01	0.0091	0.0262	0.0079	0.0159	0.1594
3	rs13064153	7425658	1.06	0.964986553882562	2.86	1.07189958250627	0.261606444642056	0.289497283324238	0.1217	0.0815	0.0091	0.0039	0.0201	0.0056	0.0054	0.0234	0.1626	0.0129	0.0147	0.0099	0.0882	0.0167	0.0084	0.0053	0.0046	0.0885	0.0758	0.0089	0.01	0.0091	0.0262	0.0079	0.0159	0.1595
3	rs12488443	7428056	1.05	1.03559017337659	2.86	1.07189958250627	0.265148389062787	0.312225154572281	0.1217	0.0815	0.0091	0.0039	0.0201	0.0056	0.0055	0.0235	0.162	0.0128	0.0147	0.01	0.0881	0.0167	0.0084	0.0053	0.0045	0.0887	0.0762	0.0088	0.0099	0.0091	0.0263	0.008	0.0159	0.1593
3	rs1995194	7428082	1.05	1.03559017337659	2.86	1.07189958250627	0.264966121834416	0.313308713535886	0.1217	0.0815	0.0091	0.0039	0.0201	0.0056	0.0055	0.0235	0.162	0.0128	0.0147	0.01	0.0881	0.0167	0.0084	0.0053	0.0045	0.0887	0.0762	0.0088	0.0099	0.0091	0.0263	0.008	0.0159	0.1593
3	rs1603876	7430465	1.06	0.964986553882562	2.86	1.07189958250627	0.281359505030615	0.331897422196651	0.1217	0.0814	0.0091	0.0039	0.02	0.0057	0.0055	0.0235	0.1622	0.0128	0.0146	0.01	0.0881	0.0167	0.0084	0.0053	0.0046	0.0886	0.0761	0.0088	0.0099	0.0091	0.0263	0.008	0.0159	0.1594
3	rs34574005	7440256	1.06	0.964986553882562	2.86	1.07189958250627	0.311891219238896	0.411694380356892	0.1214	0.0814	0.0092	0.004	0.02	0.0057	0.0055	0.0235	0.162	0.0128	0.0146	0.01	0.0881	0.0166	0.0086	0.0053	0.0046	0.0884	0.0762	0.0088	0.0099	0.0091	0.0265	0.008	0.0158	0.1594
3	rs116544023	7443819	1.06	0.964986553882562	2.87	1.0417097985148	0.330414906644896	0.432403595239717	0.1214	0.0813	0.0092	0.004	0.02	0.0057	0.0056	0.0235	0.1621	0.0128	0.0146	0.01	0.0881	0.0166	0.0086	0.0053	0.0046	0.0883	0.0762	0.0087	0.0099	0.0091	0.0266	0.008	0.0158	0.1595
3	rs13065367	7451123	1.06	0.964986553882562	2.87	1.0417097985148	0.356388775499387	0.533378895195939	0.1211	0.0813	0.0092	0.004	0.02	0.0057	0.0056	0.0234	0.1625	0.0128	0.0146	0.01	0.0882	0.0164	0.0085	0.0053	0.0046	0.088	0.0763	0.0086	0.0099	0.0091	0.0268	0.008	0.0158	0.1597
3	rs1901046	7464414	1.06	0.964986553882562	2.87	1.0417097985148	0.346601588550314	0.614473617747617	0.1212	0.0813	0.0092	0.004	0.0199	0.0055	0.0057	0.0232	0.1631	0.0127	0.0146	0.0101	0.0884	0.0161	0.0086	0.0051	0.0045	0.0877	0.0766	0.0086	0.0099	0.0092	0.0267	0.0081	0.0158	0.1594
3	rs13068639	7466718	1.06	0.964986553882562	2.86	1.07189958250627	0.328419872058873	0.640112781056608	0.1212	0.0812	0.0093	0.0041	0.0198	0.0056	0.0057	0.0231	0.1633	0.0127	0.0145	0.0099	0.0885	0.0163	0.0086	0.0052	0.0046	0.0877	0.0767	0.0087	0.0098	0.0092	0.0264	0.0081	0.0156	0.1594
3	rs56002938	7472607	1.06	0.964986553882562	2.86	1.07189958250627	0.363942370937723	0.660123762189838	0.1212	0.0812	0.0092	0.004	0.0198	0.0057	0.0057	0.0232	0.1634	0.0127	0.0145	0.0098	0.0887	0.0162	0.0086	0.0052	0.0046	0.0876	0.0767	0.0087	0.0098	0.0092	0.0265	0.0081	0.0157	0.1593
3	rs73015520	7472821	1.06	0.964986553882562	2.86	1.07189958250627	0.363565452967196	0.65792586442807	0.1212	0.0811	0.0092	0.004	0.0198	0.0057	0.0057	0.0232	0.1634	0.0127	0.0145	0.0098	0.0887	0.0162	0.0086	0.0052	0.0046	0.0876	0.0767	0.0087	0.0098	0.0092	0.0265	0.0081	0.0157	0.1593
3	rs17717740	7473721	1.06	0.964986553882562	2.86	1.07189958250627	0.364912506946837	0.662176651461429	0.1212	0.0811	0.0092	0.004	0.0198	0.0057	0.0057	0.0232	0.1634	0.0127	0.0145	0.0098	0.0887	0.0162	0.0086	0.0052	0.0046	0.0876	0.0768	0.0087	0.0098	0.0092	0.0265	0.0081	0.0157	0.1593
3	rs115187821	7475791	1.06	0.964986553882562	2.85	1.10262356492582	0.368643603235474	0.680717912106832	0.1212	0.0811	0.0092	0.004	0.0198	0.0057	0.0057	0.0232	0.1635	0.0127	0.0145	0.0098	0.0887	0.0162	0.0086	0.0052	0.0046	0.0876	0.0768	0.0087	0.0098	0.0092	0.0265	0.0081	0.0157	0.1593
3	rs61299904	7480224	1.06	0.964986553882562	2.85	1.10262356492582	0.368155838019279	0.690031983603367	0.1212	0.081	0.0092	0.004	0.0199	0.0058	0.0057	0.0232	0.1636	0.0126	0.0145	0.0097	0.0888	0.0162	0.0085	0.0051	0.0046	0.0876	0.0768	0.0086	0.0098	0.0092	0.0265	0.0082	0.0157	0.1592
3	rs36069901	7481512	1.06	0.964986553882562	2.85	1.10262356492582	0.374741146844121	0.733868297683813	0.1212	0.081	0.0092	0.004	0.0199	0.0058	0.0057	0.0232	0.1637	0.0126	0.0145	0.0097	0.0888	0.0162	0.0085	0.0051	0.0046	0.0876	0.0768	0.0086	0.0098	0.0092	0.0265	0.0082	0.0157	0.1592
3	rs1450095	7493522	1.06	0.964986553882562	2.85	1.10262356492582	0.39535854598677	0.844554159913255	0.1211	0.0806	0.0091	0.004	0.0198	0.0058	0.0058	0.0232	0.1639	0.0126	0.0144	0.0097	0.0895	0.0161	0.0087	0.0052	0.0046	0.0878	0.0775	0.0088	0.0092	0.009	0.0266	0.008	0.0156	0.1587
3	rs2229902	7494417	1.06	0.964986553882562	2.85	1.10262356492582	0.40621792982287	0.855397300395369	0.1211	0.0805	0.0091	0.004	0.02	0.0058	0.0058	0.0232	0.1639	0.0126	0.0144	0.0097	0.0895	0.0161	0.0087	0.0052	0.0046	0.0878	0.0775	0.0088	0.0092	0.009	0.0266	0.0081	0.0156	0.1587
3	rs189781245	7499072	1.06	0.964986553882562	2.82	1.19802221324668	0.514514978828675	0.935707984457232	0.1209	0.0803	0.009	0.0041	0.02	0.0059	0.0058	0.0231	0.1641	0.0126	0.0144	0.0096	0.0896	0.0161	0.0086	0.0053	0.0046	0.0877	0.0776	0.0088	0.0093	0.009	0.0265	0.008	0.0156	0.1584
3	rs1375919	7501010	1.06	0.964986553882562	2.82	1.19802221324668	0.495068325885286	0.933497175290129	0.1208	0.0803	0.009	0.0041	0.02	0.0059	0.0058	0.0231	0.1642	0.0127	0.0144	0.0096	0.0897	0.0161	0.0086	0.0053	0.0046	0.0877	0.0777	0.0089	0.0093	0.009	0.0265	0.008	0.0155	0.1583
3	rs1868617	7505468	1.06	0.964986553882562	2.82	1.19802221324668	0.523437622604616	1.14176056585581	0.1206	0.08	0.009	0.0041	0.0201	0.0059	0.0058	0.023	0.1644	0.0127	0.0144	0.0095	0.09	0.0161	0.0085	0.0053	0.0046	0.0879	0.0779	0.0089	0.0093	0.0089	0.0265	0.008	0.0155	0.1581
3	rs17656685	7505960	1.06	0.964986553882562	2.81	1.23090422469309	0.521763080722495	1.14422164281923	0.1206	0.08	0.009	0.0041	0.0201	0.0059	0.0058	0.023	0.1644	0.0127	0.0144	0.0095	0.09	0.0161	0.0085	0.0053	0.0046	0.0879	0.0779	0.0089	0.0093	0.0089	0.0264	0.008	0.0155	0.1581
3	rs17656831	7508738	1.06	0.964986553882562	2.81	1.23090422469309	0.454126968941527	1.10381986300221	0.1204	0.08	0.0089	0.0041	0.0201	0.0058	0.0058	0.0229	0.1644	0.0127	0.0143	0.0094	0.0903	0.0161	0.0085	0.0053	0.0046	0.0879	0.0781	0.0089	0.0094	0.0088	0.0264	0.0081	0.0154	0.1582
3	rs191123666	7509460	1.07	0.897462410887183	2.8	1.26433078213629	0.439559638297463	1.40247168588255	0.1206	0.0795	0.0086	0.0041	0.0201	0.0058	0.0057	0.0227	0.1647	0.0128	0.0143	0.0094	0.0907	0.016	0.0086	0.0053	0.0046	0.0879	0.0788	0.009	0.0095	0.0088	0.0263	0.0081	0.0151	0.1575
3	rs779714	7509984	1.07	0.897462410887183	2.82	1.19802221324668	0.248356919967662	1.366514075133	0.1207	0.0787	0.0081	0.0041	0.0202	0.0058	0.0056	0.0223	0.1654	0.0129	0.0143	0.0093	0.0916	0.0159	0.0086	0.0054	0.0048	0.0879	0.0802	0.0093	0.0098	0.0088	0.0265	0.0082	0.0146	0.156
3	rs7623046	7510856	1.08	0.832982220188166	2.83	1.16568278487026	0.442406872483169	2.50523013455357	0.1178	0.0773	0.0068	0.0042	0.0205	0.006	0.0053	0.0212	0.1683	0.0131	0.0147	0.0089	0.0925	0.0153	0.0082	0.0054	0.0051	0.089	0.0821	0.0091	0.0098	0.0088	0.0274	0.0082	0.0138	0.1558
3	rs7623055	7510891	1.08	0.832982220188166	2.83	1.16568278487026	0.43501115540619	2.44590396456057	0.1175	0.0772	0.0067	0.0042	0.0205	0.0061	0.0054	0.0212	0.1685	0.0133	0.0147	0.0088	0.0925	0.0154	0.0082	0.0054	0.0051	0.0891	0.0822	0.0092	0.0098	0.0086	0.0275	0.0082	0.0137	0.1557
3	rs779710	7511375	1.08	0.832982220188166	2.84	1.13388392478305	0.33586913312509	1.64337097321329	0.1161	0.0764	0.0067	0.0046	0.0207	0.0063	0.0053	0.0207	0.1682	0.0134	0.0155	0.0089	0.0925	0.0153	0.0084	0.0055	0.0054	0.0896	0.0828	0.0089	0.01	0.0087	0.0278	0.0087	0.0136	0.155
3	rs61171152	7511764	1.08	0.832982220188166	2.84	1.13388392478305	0.321007325938943	1.60648746398317	0.116	0.0763	0.0068	0.0046	0.0206	0.0062	0.0053	0.0207	0.1682	0.0133	0.0155	0.0089	0.0925	0.0153	0.0083	0.0054	0.0053	0.0895	0.0829	0.009	0.01	0.0087	0.0277	0.0087	0.0137	0.1552
3	rs779708	7512728	1.08	0.832982220188166	2.84	1.13388392478305	0.32348522629904	1.72137212091047	0.116	0.0761	0.0068	0.0046	0.0206	0.0063	0.0053	0.0207	0.1682	0.0133	0.0155	0.0089	0.0925	0.0152	0.0084	0.0054	0.0054	0.0894	0.083	0.009	0.01	0.0087	0.0277	0.0088	0.0138	0.1553
3	rs1154372	7514627	1.08	0.832982220188166	2.85	1.10262356492582	0.329646839579875	2.11620381991521	0.1159	0.0759	0.0069	0.0046	0.0206	0.0062	0.0053	0.0206	0.1682	0.0133	0.0155	0.0089	0.0924	0.0153	0.0084	0.0054	0.0053	0.0893	0.0831	0.009	0.01	0.0087	0.0277	0.0088	0.0138	0.1553
3	rs76819383	7522434	1.08	0.832982220188166	2.85	1.10262356492582	0.487689585751651	2.6563160673583	0.1158	0.0754	0.007	0.0047	0.0205	0.0063	0.0055	0.0206	0.1675	0.0133	0.0156	0.0089	0.0921	0.0154	0.0084	0.0055	0.0054	0.0894	0.0837	0.009	0.0101	0.0086	0.0279	0.0088	0.0138	0.1553
3	rs77423617	7524125	1.08	0.832982220188166	2.86	1.07189958250627	0.498966679830053	2.59286678945303	0.1157	0.0753	0.007	0.0047	0.0205	0.0063	0.0055	0.0206	0.1674	0.0133	0.0156	0.0089	0.0921	0.0154	0.0084	0.0055	0.0055	0.0894	0.0838	0.009	0.0101	0.0086	0.028	0.0088	0.0138	0.1553
3	rs779733	7527372	1.08	0.832982220188166	2.85	1.10262356492582	0.366640456973164	2.3352789742393	0.1157	0.0749	0.007	0.0048	0.0205	0.0063	0.0056	0.0206	0.167	0.0133	0.0157	0.0089	0.0918	0.0154	0.0084	0.0055	0.0055	0.0895	0.0842	0.009	0.0101	0.0086	0.0281	0.0088	0.0137	0.1553
3	rs9870680	7529555	1.08	0.832982220188166	2.86	1.07189958250627	0.102273871883016	0.945986014880569	0.1119	0.0704	0.0082	0.0054	0.0223	0.0057	0.006	0.0196	0.1634	0.0127	0.0169	0.0095	0.0912	0.0167	0.0091	0.005	0.0063	0.0895	0.0898	0.0092	0.0103	0.0084	0.029	0.0091	0.0122	0.1571
3	rs73017809	7530327	1.08	0.832982220188166	2.86	1.07189958250627	0.104006967983049	0.923876544277916	0.1118	0.0703	0.0082	0.0054	0.0223	0.0057	0.006	0.0196	0.1637	0.0127	0.0169	0.0095	0.0913	0.0167	0.0091	0.005	0.0063	0.0894	0.0899	0.0092	0.0103	0.0083	0.029	0.0091	0.0122	0.1568
3	rs75804216	7534912	1.07	0.897462410887183	2.86	1.07189958250627	0.0863314808606199	0.725622138101213	0.1115	0.0701	0.0081	0.0054	0.0224	0.0056	0.006	0.0197	0.1651	0.0127	0.0169	0.0095	0.0915	0.0167	0.0091	0.005	0.0063	0.0893	0.0901	0.0093	0.0104	0.0082	0.029	0.0091	0.0122	0.1558
3	rs74835010	7536377	1.07	0.897462410887183	2.86	1.07189958250627	0.0838657756657996	0.725921637495416	0.1115	0.0701	0.0081	0.0054	0.0224	0.0056	0.006	0.0197	0.1651	0.0127	0.0169	0.0095	0.0916	0.0167	0.0091	0.005	0.0063	0.0893	0.0901	0.0093	0.0104	0.0082	0.029	0.0091	0.0122	0.1558
3	rs1450100	7538202	1.07	0.897462410887183	2.86	1.07189958250627	0.0823307147011249	0.71829297141141	0.1115	0.0701	0.0081	0.0054	0.0224	0.0056	0.006	0.0197	0.1652	0.0127	0.0169	0.0094	0.0916	0.0167	0.0091	0.005	0.0063	0.0893	0.0901	0.0094	0.0104	0.0081	0.0291	0.0091	0.0122	0.1557
3	rs3804945	7539974	1.07	0.897462410887183	2.86	1.07189958250627	0.0906232106818197	0.786356855399154	0.1113	0.0701	0.0081	0.0054	0.0224	0.0056	0.0059	0.0196	0.1652	0.0127	0.0169	0.0094	0.0918	0.0166	0.0091	0.005	0.0063	0.0895	0.0901	0.0094	0.0103	0.0082	0.029	0.0091	0.0121	0.1558
3	rs76146133	7555120	1.07	0.897462410887183	2.86	1.07189958250627	0.0964511931339931	0.799638171205296	0.1108	0.07	0.0082	0.0054	0.0224	0.0055	0.0059	0.0194	0.1652	0.0126	0.0169	0.0094	0.0918	0.0166	0.0091	0.005	0.0063	0.0897	0.0901	0.0094	0.0103	0.0082	0.029	0.0092	0.0121	0.1562
3	rs994473	7560197	1.07	0.897462410887183	2.86	1.07189958250627	0.088938499745983	0.681308428336707	0.1102	0.07	0.0083	0.0054	0.0224	0.0055	0.0059	0.0193	0.1652	0.0126	0.0168	0.0094	0.092	0.0167	0.0092	0.0049	0.0063	0.09	0.0902	0.0093	0.0102	0.0083	0.029	0.0092	0.0121	0.1567
3	rs1144025	7565496	1.07	0.897462410887183	2.86	1.07189958250627	0.0818079292345131	0.631829350274325	0.1101	0.07	0.0084	0.0054	0.0223	0.0055	0.0059	0.0194	0.1652	0.0126	0.0169	0.0094	0.092	0.0167	0.0092	0.0049	0.0063	0.0903	0.0901	0.0094	0.0101	0.0083	0.029	0.0093	0.0121	0.1566
3	rs7651961	7578273	1.07	0.897462410887183	2.86	1.07189958250627	0.0596895027077334	0.635749945461327	0.11	0.07	0.0085	0.0054	0.0223	0.0054	0.006	0.0193	0.165	0.0127	0.0171	0.0091	0.0919	0.0167	0.0091	0.005	0.0062	0.0905	0.09	0.0094	0.01	0.0083	0.029	0.0092	0.0121	0.1569
3	rs73019810	7586237	1.07	0.897462410887183	2.86	1.07189958250627	0.0557521287639643	0.649443252896901	0.11	0.07	0.0086	0.0054	0.0223	0.0054	0.006	0.0193	0.1649	0.0127	0.0171	0.009	0.092	0.0167	0.0091	0.005	0.0062	0.0906	0.0899	0.0093	0.01	0.0083	0.0288	0.0092	0.0121	0.1573
3	rs779736	7587251	1.07	0.897462410887183	2.86	1.07189958250627	0.0564434267817245	0.634587697727794	0.11	0.07	0.0086	0.0054	0.0223	0.0054	0.006	0.0193	0.1649	0.0127	0.0171	0.009	0.092	0.0167	0.0091	0.005	0.0062	0.0907	0.0899	0.0093	0.01	0.0083	0.0288	0.0092	0.0121	0.1573
3	rs77829475	7588799	1.07	0.897462410887183	2.86	1.07189958250627	0.0484380198710797	0.632700104206005	0.11	0.07	0.0086	0.0054	0.0223	0.0054	0.006	0.0193	0.1648	0.0127	0.0172	0.009	0.092	0.0168	0.0091	0.005	0.0062	0.0907	0.0899	0.0093	0.0101	0.0083	0.0288	0.0088	0.0122	0.1574
3	rs115675237	7593772	1.07	0.897462410887183	2.87	1.0417097985148	0.0463490955064111	0.591654959917611	0.11	0.07	0.0086	0.0053	0.0223	0.0054	0.006	0.0193	0.1648	0.0127	0.0172	0.009	0.092	0.0168	0.0091	0.005	0.0061	0.0907	0.0899	0.0093	0.0099	0.0083	0.0288	0.0088	0.0123	0.1575
3	rs113555347	7595716	1.07	0.897462410887183	2.87	1.0417097985148	0.0421078350701814	0.554935758119956	0.11	0.07	0.0086	0.0053	0.0223	0.0054	0.006	0.0193	0.1648	0.0128	0.0172	0.009	0.092	0.0168	0.0091	0.005	0.0061	0.0908	0.0899	0.0093	0.0099	0.0083	0.0288	0.0088	0.0123	0.1575
3	rs779719	7596446	1.07	0.897462410887183	2.86	1.07189958250627	0.0402246149067169	0.543291206660004	0.11	0.07	0.0086	0.0053	0.0223	0.0054	0.0061	0.0193	0.1648	0.0128	0.0172	0.0089	0.092	0.0168	0.0091	0.005	0.0061	0.0908	0.0899	0.0093	0.0099	0.0083	0.0288	0.0088	0.0123	0.1575
3	rs112620151	7597254	1.07	0.897462410887183	2.86	1.07189958250627	0.0451745629423747	0.581959420941947	0.11	0.07	0.0086	0.0053	0.0225	0.0054	0.0061	0.0193	0.1648	0.0128	0.0172	0.0089	0.092	0.0168	0.009	0.005	0.0061	0.0908	0.0899	0.0093	0.0099	0.0083	0.0287	0.0088	0.0123	0.1575
3	rs1965222	7603194	1.07	0.897462410887183	2.86	1.07189958250627	0.0322282467824578	0.55760989768444	0.1109	0.0703	0.0088	0.0054	0.0224	0.0051	0.0059	0.0191	0.1642	0.0131	0.0174	0.0088	0.0908	0.0167	0.0089	0.005	0.0059	0.0912	0.0901	0.0091	0.0091	0.0085	0.0283	0.0088	0.0126	0.1589
3	rs1569285	7607033	1.07	0.897462410887183	2.85	1.10262356492582	0.0294645604174235	0.454451375686498	0.1107	0.0703	0.0089	0.0054	0.0225	0.005	0.0058	0.019	0.1644	0.0132	0.0175	0.0087	0.0908	0.0167	0.0088	0.0049	0.0058	0.0912	0.0904	0.0091	0.009	0.0086	0.0283	0.0088	0.0125	0.1593
3	rs78768581	7607590	1.07	0.897462410887183	2.85	1.10262356492582	0.0388818834463054	0.580679082288715	0.1107	0.0703	0.0089	0.0053	0.0225	0.005	0.0058	0.019	0.1643	0.0132	0.0175	0.0087	0.0908	0.0167	0.0088	0.0049	0.0058	0.0912	0.0905	0.0091	0.009	0.0086	0.0282	0.0088	0.0124	0.1594
3	rs9311991	7608898	1.07	0.897462410887183	2.85	1.10262356492582	0.0326548556617645	0.51438202906353	0.1109	0.0702	0.0089	0.0053	0.0225	0.0049	0.0057	0.0191	0.1641	0.0132	0.0175	0.0087	0.0909	0.0166	0.0088	0.005	0.0057	0.0911	0.0907	0.009	0.0089	0.0085	0.0282	0.0087	0.0124	0.1596
3	rs17665316	7616175	1.06	0.964986553882562	2.84	1.13388392478305	0.0361450385124337	0.496928347116607	0.1112	0.07	0.0091	0.0052	0.0227	0.0049	0.0056	0.0191	0.1632	0.0132	0.0176	0.0088	0.0909	0.0166	0.0088	0.005	0.0057	0.091	0.0915	0.0089	0.0088	0.0085	0.0282	0.0085	0.0122	0.1603
3	rs76091044	7617629	1.06	0.964986553882562	2.84	1.13388392478305	0.0367930288594238	0.53672446352638	0.1113	0.07	0.0091	0.0051	0.0228	0.0049	0.0055	0.0191	0.163	0.0133	0.0176	0.0088	0.0908	0.0166	0.0088	0.005	0.0057	0.0909	0.0916	0.0089	0.0088	0.0085	0.0283	0.0085	0.0122	0.1604
3	rs3804907	7619431	1.06	0.964986553882562	2.84	1.13388392478305	0.0329250234443053	0.519772275777641	0.1113	0.07	0.0091	0.0051	0.0228	0.0049	0.0055	0.0191	0.1629	0.0133	0.0176	0.0088	0.0908	0.0166	0.0088	0.005	0.0057	0.0909	0.0916	0.0089	0.0088	0.0085	0.0283	0.0085	0.0122	0.1605
3	rs111318078	7624491	1.06	0.964986553882562	2.84	1.13388392478305	0.0322161156310986	0.50831779514886	0.1113	0.0699	0.0091	0.0051	0.023	0.0049	0.0055	0.0192	0.1626	0.0132	0.0173	0.0086	0.0907	0.0165	0.0089	0.005	0.0057	0.0908	0.0917	0.0088	0.0088	0.0086	0.0285	0.0085	0.0123	0.1607
3	rs1872400	7624974	1.06	0.964986553882562	2.83	1.16568278487026	0.0314940874281178	0.489826484915839	0.1112	0.0699	0.0091	0.0051	0.023	0.0049	0.0055	0.0192	0.1626	0.0132	0.0173	0.0086	0.0907	0.0165	0.0089	0.005	0.0057	0.0908	0.0919	0.0088	0.0088	0.0086	0.0285	0.0085	0.0123	0.1607
3	rs13079947	7630398	1.06	0.964986553882562	2.83	1.16568278487026	0.0442466247713101	0.564803367552132	0.1115	0.0699	0.0092	0.005	0.023	0.0049	0.0054	0.0193	0.1622	0.0131	0.0172	0.0085	0.0909	0.0166	0.0089	0.005	0.0057	0.0906	0.0923	0.0087	0.0089	0.0083	0.0287	0.0084	0.0124	0.1607
3	rs1994263	7646953	1.06	0.964986553882562	2.83	1.16568278487026	0.0561946150751137	0.738374838822801	0.1119	0.0699	0.0093	0.0049	0.0229	0.0048	0.0053	0.0194	0.1611	0.0132	0.0172	0.0084	0.0911	0.0168	0.0088	0.0049	0.0057	0.09	0.0929	0.0085	0.0088	0.0082	0.0292	0.0082	0.0126	0.1611
3	rs3804870	7652452	1.06	0.964986553882562	2.83	1.16568278487026	0.0607859511979033	0.722179863202484	0.1122	0.0698	0.0094	0.0049	0.0229	0.0047	0.0052	0.0195	0.1603	0.0132	0.0171	0.0084	0.0912	0.0169	0.0088	0.0048	0.0056	0.0896	0.0934	0.0084	0.0087	0.0082	0.0296	0.0081	0.0127	0.1614
3	rs78462613	7653476	1.06	0.964986553882562	2.78	1.33282513578435	0.0677447250171315	0.793220578548319	0.1122	0.0698	0.0094	0.0049	0.0228	0.0047	0.0052	0.0196	0.1602	0.0132	0.0171	0.0084	0.0912	0.017	0.0089	0.0048	0.0056	0.0896	0.0934	0.0083	0.0086	0.0082	0.0297	0.0081	0.0127	0.1615
3	rs111924217	7657894	1.06	0.964986553882562	2.77	1.36789661096653	0.0783402556934566	0.855862645191162	0.1123	0.0697	0.0094	0.0049	0.0228	0.0047	0.0052	0.0196	0.1599	0.0132	0.0171	0.0084	0.0913	0.0171	0.0089	0.0048	0.0056	0.0894	0.0936	0.0083	0.0085	0.0082	0.0299	0.0081	0.0128	0.1616
3	rs79004621	7661072	1.06	0.964986553882562	2.77	1.36789661096653	0.0789817203164618	0.848423419008329	0.1123	0.0696	0.0094	0.0048	0.0228	0.0047	0.0052	0.0197	0.1597	0.0132	0.0171	0.0084	0.0913	0.0171	0.0089	0.0048	0.0056	0.0893	0.0937	0.0083	0.0085	0.0082	0.03	0.008	0.0128	0.1617
3	rs17047734	7662963	1.06	0.964986553882562	2.77	1.36789661096653	0.0596895027077334	0.596087703354331	0.1123	0.0696	0.0094	0.0048	0.0228	0.0047	0.0052	0.0197	0.1596	0.0132	0.0171	0.0084	0.0913	0.0172	0.0089	0.0048	0.0055	0.0893	0.0938	0.0082	0.0084	0.0082	0.0301	0.008	0.0128	0.1618
3	rs17723168	7665591	1.06	0.964986553882562	2.77	1.36789661096653	0.0637103589430507	0.63880320129499	0.1121	0.0695	0.0094	0.0048	0.0228	0.0046	0.0051	0.0197	0.1597	0.0132	0.0171	0.0084	0.0913	0.0172	0.0089	0.0048	0.0055	0.0895	0.0938	0.0082	0.0084	0.0082	0.0303	0.008	0.0129	0.1619
3	rs9860274	7673242	1.06	0.964986553882562	2.77	1.36789661096653	0.0509378269097435	0.481664775832019	0.1123	0.0689	0.0095	0.0047	0.0228	0.0046	0.0051	0.0197	0.1602	0.0132	0.017	0.0084	0.091	0.0173	0.0087	0.0049	0.0055	0.0898	0.0936	0.0081	0.0083	0.0082	0.0303	0.008	0.0129	0.1624
3	rs6793833	7674287	1.06	0.964986553882562	2.76	1.40351999273484	0.0537638629247713	0.447114185116206	0.1123	0.0688	0.0095	0.0047	0.0228	0.0046	0.0051	0.0197	0.1602	0.0131	0.017	0.0084	0.0909	0.0173	0.0087	0.0049	0.0055	0.0899	0.0935	0.0081	0.0083	0.0082	0.0303	0.0079	0.0129	0.1626
3	rs3804861	7675665	1.06	0.964986553882562	2.77	1.36789661096653	0.0559642311378682	0.452180149977879	0.1123	0.0689	0.0095	0.0047	0.0228	0.0046	0.0051	0.0197	0.1601	0.0131	0.017	0.0084	0.0907	0.0173	0.0087	0.0049	0.0055	0.0899	0.0936	0.0081	0.0084	0.0082	0.0303	0.0079	0.0129	0.1627
3	rs17723660	7676582	1.06	0.964986553882562	2.77	1.36789661096653	0.0599670090180403	0.467198311908208	0.1123	0.0689	0.0095	0.0047	0.0228	0.0046	0.0051	0.0197	0.1601	0.0131	0.017	0.0084	0.0907	0.0173	0.0087	0.0049	0.0055	0.0899	0.0936	0.0081	0.0084	0.0082	0.0303	0.0079	0.0129	0.1627
3	rs11918634	7683434	1.06	0.964986553882562	2.77	1.36789661096653	0.0595787388041439	0.504468240767327	0.1122	0.0686	0.0095	0.0047	0.0229	0.0044	0.005	0.0197	0.16	0.013	0.0171	0.0083	0.091	0.0174	0.0086	0.0048	0.0054	0.0901	0.094	0.008	0.0082	0.0082	0.0303	0.0079	0.0129	0.1633
3	rs9850541	7686957	1.07	0.897462410887183	2.76	1.40351999273484	0.0727177846855311	0.270058579638946	0.1116	0.0666	0.0089	0.0044	0.0232	0.0037	0.0044	0.0194	0.1588	0.0128	0.017	0.0077	0.0915	0.018	0.0083	0.0043	0.0051	0.0915	0.0965	0.0077	0.0074	0.0084	0.0304	0.0078	0.0127	0.1677
3	rs17047784	7687818	1.07	0.897462410887183	2.75	1.43969700504398	0.162766747476195	0.292088675716606	0.1102	0.0668	0.0085	0.0043	0.0232	0.0034	0.0046	0.0198	0.1568	0.0123	0.0168	0.007	0.0912	0.018	0.0078	0.0039	0.0049	0.0934	0.0979	0.0077	0.0069	0.0081	0.0316	0.0074	0.0126	0.1708
3	rs28627576	7689333	1.06	0.964986553882562	2.75	1.43969700504398	0.166844753391662	0.299666844821367	0.11	0.0668	0.0084	0.0042	0.0233	0.0034	0.0045	0.0199	0.1569	0.0122	0.0167	0.0068	0.0911	0.0179	0.0077	0.0038	0.0049	0.0929	0.0981	0.0076	0.0068	0.0081	0.0318	0.0073	0.0126	0.1722
3	rs60631851	7694118	1.06	0.964986553882562	2.75	1.43969700504398	0.242111783262116	0.197803209103784	0.11	0.0666	0.0083	0.0042	0.0233	0.0033	0.0046	0.0199	0.1576	0.0119	0.0166	0.0066	0.0911	0.0179	0.0076	0.0035	0.0049	0.0928	0.0984	0.0074	0.0067	0.008	0.032	0.0071	0.0126	0.173
3	rs7635055	7696008	1.06	0.964986553882562	2.75	1.43969700504398	0.240121447911111	0.281765454544118	0.1099	0.0667	0.008	0.004	0.0232	0.0032	0.0046	0.0198	0.1583	0.0119	0.0165	0.0065	0.0917	0.0179	0.0076	0.0034	0.0049	0.0923	0.0984	0.0075	0.0066	0.008	0.0321	0.0071	0.0126	0.1735
3	rs116460380	7699815	1.06	0.964986553882562	2.75	1.43969700504398	0.292871145527185	0.1279051719469	0.1097	0.0667	0.0079	0.0039	0.0232	0.0032	0.0047	0.0197	0.1587	0.0118	0.0165	0.0064	0.0919	0.0179	0.0082	0.0034	0.005	0.0916	0.0982	0.0074	0.0065	0.0079	0.032	0.007	0.0126	0.1741
3	rs7636556	7701222	1.06	0.964986553882562	2.75	1.43969700504398	0.290903462264967	0.0818067822017122	0.1096	0.0667	0.0079	0.0039	0.0232	0.0032	0.0047	0.0197	0.1588	0.0118	0.0165	0.0064	0.0919	0.0179	0.0082	0.0034	0.005	0.0915	0.0982	0.0074	0.0065	0.0079	0.032	0.007	0.0127	0.1743
3	rs9874612	7702538	1.06	0.964986553882562	2.75	1.43969700504398	0.316983243296099	0.105680824592601	0.1098	0.0667	0.0078	0.0039	0.0233	0.0031	0.0047	0.0196	0.1591	0.0117	0.0165	0.0064	0.0922	0.0179	0.0081	0.0034	0.0049	0.0916	0.0981	0.0074	0.0065	0.0076	0.032	0.0067	0.0127	0.1744
3	rs60672505	7712514	1.06	0.964986553882562	2.75	1.43969700504398	0.381441086611418	0.108936246111632	0.1101	0.0666	0.0079	0.0039	0.0232	0.003	0.0047	0.0197	0.1594	0.0117	0.0166	0.0064	0.0923	0.0178	0.0082	0.0033	0.0049	0.0916	0.0983	0.0073	0.0065	0.0075	0.032	0.0067	0.0128	0.1741
3	rs329038	7716660	1.06	0.964986553882562	2.75	1.43969700504398	0.410728995534554	0.108265370041192	0.1102	0.0665	0.0079	0.0039	0.0232	0.003	0.0047	0.0197	0.1596	0.0117	0.0166	0.0063	0.0924	0.0178	0.0083	0.0032	0.0049	0.0915	0.0981	0.0073	0.0065	0.0074	0.032	0.0067	0.0128	0.174
3	rs2280739	7721997	1.06	0.964986553882562	2.75	1.43969700504398	0.389371001158829	0.0318044820468864	0.1103	0.0665	0.0078	0.0039	0.0231	0.0029	0.0046	0.0196	0.1598	0.0116	0.0166	0.0062	0.0925	0.0182	0.0082	0.0032	0.0048	0.0913	0.0985	0.0073	0.0064	0.0075	0.0319	0.0066	0.0128	0.1741
3	rs3828424	7731306	1.06	0.964986553882562	2.75	1.43969700504398	0.453284828104895	0.0286018294494998	0.1104	0.0666	0.0078	0.0039	0.023	0.0029	0.0046	0.0195	0.16	0.0115	0.0166	0.006	0.0926	0.0183	0.0082	0.0032	0.0048	0.0912	0.0988	0.0073	0.0064	0.0074	0.0318	0.0067	0.0128	0.1739
3	rs162784	7731411	1.06	0.964986553882562	2.75	1.43969700504398	0.449624451142717	0.0270140923458692	0.1104	0.0671	0.0078	0.0039	0.023	0.0029	0.0046	0.0194	0.1599	0.0115	0.0166	0.006	0.0924	0.0183	0.0082	0.0032	0.0048	0.0911	0.0988	0.0074	0.0064	0.0074	0.0318	0.0068	0.0128	0.1739
3	rs1354404	7731964	1.06	0.964986553882562	2.76	1.40351999273484	0.454187151183845	0.0182469873782177	0.1104	0.067	0.0078	0.0039	0.023	0.0029	0.0046	0.0194	0.1599	0.0115	0.0166	0.006	0.0924	0.0184	0.0082	0.0032	0.0048	0.0909	0.0988	0.0074	0.0065	0.0075	0.0318	0.0068	0.0128	0.1739
3	rs2218057	7734745	1.06	0.964986553882562	2.76	1.40351999273484	0.447471068232228	0.0326045839394809	0.1103	0.067	0.0078	0.0039	0.023	0.0029	0.0046	0.0194	0.1599	0.0115	0.0167	0.006	0.0925	0.0185	0.0082	0.0032	0.0048	0.0909	0.0989	0.0074	0.0065	0.0074	0.0318	0.0068	0.0128	0.174
3	rs13098732	7745430	1.06	0.964986553882562	2.78	1.33282513578435	0.381716961190327	0.0170829219298048	0.1099	0.0664	0.0078	0.0038	0.0228	0.0029	0.0044	0.0193	0.1597	0.0114	0.0166	0.0059	0.0926	0.0185	0.0083	0.0033	0.0047	0.0913	0.0992	0.0073	0.0066	0.0074	0.032	0.0068	0.0128	0.1745
3	rs332938	7753230	1.06	0.964986553882562	2.78	1.33282513578435	0.375944870213153	0.0159209423280434	0.1098	0.0662	0.0077	0.0038	0.0227	0.0029	0.0044	0.0191	0.1602	0.0114	0.0167	0.0059	0.0929	0.0184	0.0084	0.0033	0.0046	0.091	0.0994	0.0074	0.0065	0.0074	0.032	0.0068	0.0129	0.1746
3	rs73023784	7758308	1.06	0.964986553882562	2.78	1.33282513578435	0.39637032556742	0.0193306592881804	0.1097	0.0664	0.0078	0.0038	0.0227	0.0029	0.0044	0.0191	0.1604	0.0114	0.0167	0.0059	0.093	0.0185	0.0084	0.0033	0.0046	0.0904	0.0996	0.0072	0.0064	0.0075	0.032	0.0068	0.0129	0.1746
3	rs162722	7770147	1.06	0.964986553882562	2.78	1.33282513578435	0.400826310711603	0.0206063657619705	0.1095	0.0669	0.0077	0.0038	0.0226	0.003	0.0045	0.0191	0.1601	0.0114	0.0167	0.006	0.0931	0.0186	0.0083	0.0034	0.0047	0.0893	0.0997	0.0073	0.0063	0.0075	0.032	0.0067	0.0129	0.1752
3	rs161887	7773682	1.06	0.964986553882562	2.78	1.33282513578435	0.338717464130603	0.0408232272498776	0.1096	0.0671	0.0076	0.0038	0.0226	0.003	0.0044	0.0191	0.1602	0.0117	0.0167	0.006	0.0929	0.0186	0.0083	0.0034	0.0047	0.0892	0.0994	0.0073	0.0063	0.0076	0.0321	0.0067	0.013	0.1751
3	rs148835379	7778483	1.06	0.964986553882562	2.78	1.33282513578435	0.329544501088766	0.0632776061613162	0.1095	0.0672	0.0076	0.0038	0.0226	0.003	0.0045	0.0191	0.1602	0.0117	0.0167	0.0061	0.0928	0.0186	0.0083	0.0034	0.0047	0.0892	0.0992	0.0073	0.0062	0.0076	0.0322	0.0067	0.0132	0.175
3	rs114643315	7789745	1.06	0.964986553882562	2.78	1.33282513578435	0.304285596197039	0.0629408148667153	0.1092	0.0674	0.0078	0.0038	0.0225	0.0031	0.0045	0.0191	0.16	0.0116	0.0167	0.0061	0.0923	0.0186	0.0083	0.0035	0.0047	0.0893	0.099	0.0074	0.0062	0.0078	0.0323	0.0068	0.0132	0.1751
3	rs12497148	7797392	1.06	0.964986553882562	2.78	1.33282513578435	0.294604698371938	0.0667559690699651	0.1091	0.0674	0.0078	0.0039	0.0225	0.0031	0.0046	0.019	0.16	0.0116	0.0167	0.0062	0.0921	0.0186	0.0083	0.0035	0.0047	0.0892	0.0988	0.0074	0.0061	0.0078	0.0323	0.0068	0.0133	0.1751
3	rs57054853	7799898	1.06	0.964986553882562	2.78	1.33282513578435	0.286989332236845	0.0624705832802539	0.1091	0.0674	0.0079	0.0039	0.0224	0.0031	0.0046	0.019	0.16	0.0116	0.0167	0.0062	0.0921	0.0186	0.0083	0.0036	0.0047	0.0892	0.0989	0.0074	0.0061	0.0078	0.0323	0.0069	0.0133	0.1751
3	rs74708970	7804878	1.06	0.964986553882562	2.78	1.33282513578435	0.284237916656012	0.0921800949887954	0.109	0.0674	0.0079	0.0039	0.0224	0.0032	0.0046	0.0191	0.16	0.0116	0.0167	0.0062	0.092	0.0186	0.0083	0.0036	0.0047	0.0891	0.0989	0.0075	0.0061	0.0079	0.0324	0.0069	0.0133	0.1751
3	rs76834792	7805717	1.06	0.964986553882562	2.77	1.36789661096653	0.281641930639212	0.0838416024055683	0.1091	0.0674	0.0079	0.0039	0.0223	0.0032	0.0046	0.0191	0.16	0.0116	0.0167	0.0063	0.0921	0.0186	0.0083	0.0036	0.0047	0.0891	0.0988	0.0075	0.0061	0.0079	0.0324	0.0069	0.0133	0.1751
3	rs7647158	7807843	1.06	0.964986553882562	2.79	1.29830379804321	0.277094705572262	0.0773578385758807	0.1091	0.0674	0.0079	0.0039	0.0223	0.0032	0.0046	0.0191	0.1599	0.0116	0.0167	0.0063	0.0921	0.0186	0.0083	0.0036	0.0047	0.0891	0.0988	0.0075	0.0061	0.0079	0.0324	0.0069	0.0133	0.1752
3	rs73025954	7813662	1.06	0.964986553882562	2.8	1.26433078213629	0.287846104403303	0.0932049453446459	0.1091	0.0674	0.008	0.0039	0.0223	0.0032	0.0048	0.0192	0.1601	0.0116	0.0168	0.0063	0.0919	0.0186	0.0082	0.0036	0.0047	0.0889	0.0988	0.0075	0.006	0.0079	0.0325	0.0069	0.0133	0.1748
3	rs1488470	7814347	1.06	0.964986553882562	2.8	1.26433078213629	0.29571509875109	0.0604061116483617	0.1091	0.0674	0.008	0.0039	0.0223	0.0032	0.0048	0.0192	0.1601	0.0116	0.0168	0.0063	0.092	0.0186	0.0082	0.0036	0.0047	0.0888	0.0988	0.0075	0.006	0.0078	0.0325	0.0069	0.0133	0.1748
3	rs11131090	7829298	1.06	0.964986553882562	2.8	1.26433078213629	0.235099899400541	0.0379726398326145	0.1093	0.0665	0.008	0.0042	0.0219	0.0039	0.0055	0.0194	0.16	0.012	0.0166	0.0068	0.0905	0.0191	0.0079	0.0038	0.0046	0.0882	0.0971	0.008	0.0061	0.0076	0.0336	0.0071	0.0144	0.1745
3	rs161450	7831196	1.06	0.964986553882562	2.8	1.26433078213629	0.230432292615237	0.0502275636380715	0.1092	0.0664	0.008	0.0042	0.0219	0.0039	0.0055	0.0194	0.16	0.012	0.0166	0.0068	0.0905	0.0191	0.0079	0.0038	0.0046	0.0881	0.0971	0.0079	0.0061	0.0076	0.0336	0.0071	0.0144	0.1745
3	rs161926	7835289	1.06	0.964986553882562	2.8	1.26433078213629	0.228411785506564	0.0595491463619057	0.1094	0.0663	0.0081	0.0042	0.0218	0.004	0.0055	0.0194	0.1603	0.012	0.0166	0.0069	0.0903	0.0192	0.008	0.0038	0.0046	0.088	0.0964	0.0079	0.0058	0.0077	0.0337	0.0072	0.0145	0.1746
3	rs1488472	7840349	1.06	0.964986553882562	2.8	1.26433078213629	0.220017257046644	0.03982596682484	0.1115	0.0661	0.0082	0.0042	0.0217	0.004	0.0056	0.0195	0.16	0.012	0.0165	0.0073	0.0891	0.0193	0.0081	0.0036	0.0046	0.0871	0.0962	0.0079	0.0058	0.0078	0.034	0.0073	0.0146	0.1743
3	rs62236282	7841133	1.06	0.964986553882562	2.81	1.23090422469309	0.197740933360197	0.0408232272498776	0.1116	0.0662	0.0082	0.0042	0.0217	0.004	0.0056	0.0195	0.1591	0.0121	0.0166	0.0075	0.0891	0.0193	0.0082	0.0036	0.0046	0.0871	0.0963	0.0078	0.0058	0.0078	0.0341	0.0073	0.0146	0.1744
3	rs11916935	7841755	1.06	0.964986553882562	2.81	1.23090422469309	0.182561505336437	0.0360013524982591	0.1118	0.0662	0.0082	0.0042	0.0216	0.0041	0.0056	0.0196	0.1587	0.0121	0.0166	0.0075	0.0891	0.0193	0.0082	0.0037	0.0046	0.0871	0.0963	0.0078	0.0058	0.0078	0.0342	0.0073	0.0146	0.1745
3	rs1386978	7845139	1.07	0.897462410887183	2.79	1.29830379804321	0.147696889869641	0.0721541595125049	0.1129	0.0664	0.0081	0.0043	0.0215	0.0041	0.0054	0.0198	0.1592	0.0122	0.0166	0.0076	0.0888	0.0193	0.0082	0.0036	0.0045	0.0872	0.0956	0.0076	0.0058	0.0078	0.0343	0.0072	0.0146	0.1737
3	rs76038936	7847809	1.07	0.897462410887183	2.8	1.26433078213629	0.133427313003134	0.0935211853224141	0.1133	0.0672	0.0079	0.0045	0.0215	0.0042	0.0054	0.0197	0.1592	0.0123	0.0165	0.0076	0.0887	0.0192	0.008	0.0036	0.0045	0.0872	0.0952	0.0075	0.0058	0.0077	0.0344	0.0072	0.0146	0.1735
3	rs1386979	7848731	1.08	0.832982220188166	2.8	1.26433078213629	0.126170699649891	0.0753890267327221	0.1135	0.0675	0.0079	0.0045	0.0215	0.0042	0.0054	0.0196	0.1593	0.0123	0.0165	0.0076	0.0886	0.0192	0.0079	0.0036	0.0045	0.0873	0.0951	0.0074	0.0058	0.0077	0.0345	0.0073	0.0144	0.1734
3	rs57069473	7853244	1.08	0.832982220188166	2.8	1.26433078213629	0.0745405371143949	0.0487110428796744	0.1161	0.0702	0.008	0.005	0.021	0.0046	0.0052	0.0198	0.161	0.0122	0.0163	0.0081	0.0872	0.0186	0.0078	0.0041	0.0045	0.0876	0.0918	0.0072	0.0059	0.0077	0.0348	0.0072	0.0144	0.17
3	rs11710747	7853366	1.08	0.832982220188166	2.8	1.26433078213629	0.0732446411482151	0.0492546460826424	0.1161	0.0704	0.008	0.005	0.021	0.0046	0.0052	0.0198	0.1609	0.0122	0.0163	0.0081	0.0874	0.0186	0.0078	0.0041	0.0045	0.0877	0.0916	0.0072	0.0059	0.0077	0.0348	0.0072	0.0144	0.1698
3	rs161894	7853659	1.08	0.832982220188166	2.8	1.26433078213629	0.0700998791307152	0.0427370572784093	0.1162	0.0704	0.008	0.005	0.021	0.0046	0.0051	0.0199	0.1609	0.0122	0.0163	0.0081	0.0874	0.0186	0.0078	0.0041	0.0045	0.0876	0.0915	0.0072	0.0059	0.0077	0.0348	0.0074	0.0144	0.1698
3	rs162705	7862620	1.08	0.832982220188166	2.8	1.26433078213629	0.126706438268258	0.0484101843611724	0.1145	0.071	0.0079	0.0053	0.0208	0.0048	0.0052	0.0197	0.1611	0.0121	0.0162	0.0082	0.0888	0.0185	0.0078	0.0043	0.0045	0.0883	0.0913	0.007	0.006	0.0078	0.0343	0.0074	0.0142	0.1696
3	rs326426	7867059	1.09	0.771508143262462	2.8	1.26433078213629	0.130373896890481	0.0515171046324881	0.1145	0.0711	0.0079	0.0053	0.0208	0.0048	0.0052	0.0197	0.1615	0.0121	0.0161	0.0082	0.0888	0.0184	0.0078	0.0043	0.0045	0.0883	0.0912	0.007	0.006	0.0077	0.0342	0.0074	0.0142	0.1697
3	rs74631355	7883928	1.08	0.832982220188166	2.8	1.26433078213629	0.124453798109328	0.0531959351761616	0.1143	0.0715	0.008	0.0052	0.0207	0.0047	0.0049	0.0199	0.163	0.0121	0.0159	0.0083	0.0881	0.0181	0.0077	0.0041	0.0045	0.0891	0.0911	0.0067	0.006	0.0077	0.0337	0.0074	0.014	0.17
3	rs2160954	7886502	1.08	0.832982220188166	2.8	1.26433078213629	0.138370174839638	0.0478707019911049	0.1143	0.0715	0.008	0.0052	0.0207	0.0047	0.0049	0.0199	0.163	0.0121	0.0158	0.0083	0.088	0.0181	0.0078	0.0041	0.0045	0.0891	0.0911	0.0067	0.006	0.0077	0.0337	0.0074	0.014	0.17
3	rs35619296	7891775	1.08	0.832982220188166	2.8	1.26433078213629	0.149171602436711	0.0540125712744071	0.1144	0.0722	0.0081	0.0053	0.0207	0.0047	0.0049	0.0198	0.1628	0.0121	0.0158	0.0083	0.0883	0.018	0.0077	0.004	0.0045	0.0892	0.0906	0.0066	0.006	0.0077	0.0336	0.0074	0.0139	0.1701
3	rs78362365	7891870	1.08	0.832982220188166	2.81	1.23090422469309	0.150688079218897	0.0515171046324881	0.1145	0.0723	0.0081	0.0053	0.0207	0.0046	0.0049	0.0198	0.1628	0.0121	0.0158	0.0083	0.0881	0.018	0.0077	0.004	0.0045	0.0892	0.0906	0.0066	0.006	0.0077	0.0336	0.0074	0.0139	0.1702
3	rs114332686	7895716	1.08	0.832982220188166	2.8	1.26433078213629	0.146360834385726	0.0520741171203467	0.1145	0.0723	0.0081	0.0053	0.0207	0.0045	0.0049	0.0198	0.1628	0.0121	0.0158	0.0084	0.0881	0.018	0.0077	0.004	0.0045	0.0892	0.0906	0.0066	0.006	0.0077	0.0336	0.0074	0.0139	0.1702
3	rs4686172	7902954	1.08	0.832982220188166	2.81	1.23090422469309	0.183895888743635	0.0648365928645739	0.1147	0.0727	0.0081	0.0053	0.0207	0.0045	0.0049	0.0198	0.1629	0.012	0.0159	0.0084	0.0883	0.018	0.0077	0.004	0.0045	0.0891	0.0905	0.0065	0.006	0.0078	0.0336	0.0074	0.0138	0.1699
3	rs326414	7903040	1.08	0.832982220188166	2.81	1.23090422469309	0.195579424317357	0.068838382882819	0.1147	0.0727	0.0081	0.0053	0.0207	0.0045	0.0049	0.0197	0.1628	0.012	0.0157	0.0085	0.0883	0.018	0.0077	0.004	0.0045	0.0891	0.0904	0.0065	0.006	0.0078	0.0336	0.0074	0.0138	0.1699
3	rs68138193	7904517	1.08	0.832982220188166	2.81	1.23090422469309	0.190500073140265	0.0613348109297567	0.1147	0.0728	0.0081	0.0053	0.0207	0.0045	0.0049	0.0197	0.1628	0.012	0.0157	0.0085	0.0889	0.018	0.0077	0.0039	0.0045	0.0892	0.0903	0.0065	0.006	0.0077	0.0336	0.0074	0.0137	0.1698
3	rs79860651	7905666	1.08	0.832982220188166	2.81	1.23090422469309	0.200305793753528	0.0533839117824045	0.1147	0.0728	0.0081	0.0053	0.0207	0.0045	0.0049	0.0197	0.1628	0.012	0.0157	0.0085	0.0889	0.0181	0.0076	0.0038	0.0045	0.0893	0.0902	0.0065	0.006	0.0077	0.0336	0.0074	0.0137	0.1698
3	rs113828568	7907758	1.08	0.832982220188166	2.81	1.23090422469309	0.23535598814743	0.0490731513813373	0.1148	0.0728	0.0081	0.0053	0.0206	0.0045	0.0048	0.0197	0.1627	0.012	0.0158	0.0086	0.0889	0.0182	0.0076	0.0036	0.0045	0.0894	0.09	0.0064	0.0061	0.0076	0.0336	0.0074	0.0137	0.1699
3	rs73029855	7912124	1.08	0.832982220188166	2.81	1.23090422469309	0.278824520779524	0.034644820351873	0.1146	0.073	0.0081	0.0052	0.0206	0.0044	0.0048	0.0198	0.1629	0.012	0.0158	0.0088	0.089	0.0184	0.0074	0.0034	0.0044	0.0892	0.0896	0.0064	0.0061	0.0076	0.0336	0.0074	0.0138	0.1702
3	rs12487281	7912291	1.08	0.832982220188166	2.82	1.19802221324668	0.280513140849896	0.0353723027871356	0.1146	0.073	0.0081	0.0052	0.0206	0.0044	0.0048	0.0198	0.1629	0.012	0.0158	0.0088	0.089	0.0184	0.0074	0.0034	0.0044	0.0892	0.0896	0.0064	0.0061	0.0076	0.0336	0.0074	0.0138	0.1702
3	rs378324	7913064	1.08	0.832982220188166	2.82	1.19802221324668	0.288608826123576	0.037596035498479	0.1146	0.073	0.0081	0.0052	0.0206	0.0044	0.0048	0.0198	0.1629	0.012	0.0158	0.0088	0.089	0.0184	0.0074	0.0034	0.0044	0.0892	0.0896	0.0064	0.0061	0.0076	0.0336	0.0074	0.0138	0.1702
3	rs425919	7915503	1.08	0.832982220188166	2.82	1.19802221324668	0.311841512322641	0.0403786316930395	0.1146	0.073	0.0081	0.0052	0.0206	0.0044	0.0048	0.0198	0.163	0.012	0.0158	0.0088	0.089	0.0184	0.0074	0.0034	0.0044	0.0892	0.0896	0.0064	0.0062	0.0075	0.0336	0.0075	0.0137	0.1703
3	rs13072357	7916083	1.08	0.832982220188166	2.82	1.19802221324668	0.307829126519907	0.0381345621301667	0.1146	0.073	0.0082	0.0052	0.0206	0.0044	0.0048	0.0198	0.1631	0.012	0.0158	0.0088	0.089	0.0184	0.0074	0.0034	0.0044	0.0892	0.0896	0.0063	0.0062	0.0075	0.0336	0.0075	0.0137	0.1703
3	rs79576723	7939233	1.08	0.832982220188166	2.82	1.19802221324668	0.332159309463803	0.0312597484489833	0.1146	0.0727	0.0081	0.0051	0.0207	0.0043	0.005	0.0198	0.1636	0.0119	0.0158	0.0089	0.0889	0.0185	0.0074	0.0033	0.0043	0.0893	0.0894	0.0064	0.0062	0.0074	0.0335	0.0074	0.0137	0.1706
3	rs79223249	7940560	1.08	0.832982220188166	2.82	1.19802221324668	0.361308147464461	0.0294595745279191	0.1146	0.0726	0.0081	0.0051	0.0207	0.0043	0.0051	0.0198	0.1638	0.0119	0.0158	0.0089	0.0889	0.0185	0.0073	0.0033	0.0043	0.0894	0.0893	0.0064	0.0061	0.0073	0.0335	0.0075	0.0136	0.1707
3	rs35865964	7953151	1.08	0.832982220188166	2.82	1.19802221324668	0.4411007647848	0.0266925020420461	0.1145	0.0722	0.0081	0.005	0.0208	0.0041	0.0053	0.0199	0.1642	0.0119	0.0157	0.0089	0.0888	0.0186	0.0073	0.0031	0.0043	0.0896	0.089	0.0064	0.0061	0.0073	0.0334	0.0075	0.0136	0.171
3	rs77215638	7955469	1.08	0.832982220188166	2.82	1.19802221324668	0.455150598665374	0.0249785181636325	0.1145	0.0721	0.0081	0.005	0.0208	0.0041	0.0053	0.0199	0.1642	0.0119	0.0157	0.009	0.0887	0.0186	0.0073	0.0031	0.0043	0.0896	0.089	0.0064	0.0061	0.0073	0.0334	0.0075	0.0136	0.1711
3	rs981201	7956594	1.08	0.832982220188166	2.82	1.19802221324668	0.467094881251031	0.0256037211867234	0.1145	0.0721	0.0081	0.005	0.0208	0.0041	0.0053	0.0199	0.1643	0.0119	0.0157	0.009	0.0887	0.0186	0.0073	0.0031	0.0043	0.0897	0.089	0.0064	0.0061	0.0073	0.0334	0.0075	0.0136	0.1712
3	rs1488484	7971904	1.08	0.832982220188166	2.83	1.16568278487026	0.335714129086722	0.0251563994761228	0.1146	0.0726	0.0083	0.0046	0.0209	0.004	0.005	0.0204	0.1635	0.0124	0.0157	0.0094	0.0877	0.019	0.0072	0.003	0.0043	0.0896	0.0885	0.0066	0.0062	0.0075	0.0336	0.0077	0.0135	0.1711
3	rs17743487	7971933	1.08	0.832982220188166	2.83	1.16568278487026	0.335714129086722	0.0251563994761228	0.1146	0.0726	0.0083	0.0046	0.0209	0.004	0.005	0.0204	0.1635	0.0124	0.0157	0.0094	0.0877	0.019	0.0072	0.003	0.0043	0.0896	0.0885	0.0066	0.0062	0.0075	0.0336	0.0077	0.0135	0.1711
3	rs1488482	7973163	1.08	0.832982220188166	2.83	1.16568278487026	0.336127555857039	0.0252009633961589	0.1147	0.0726	0.0083	0.0046	0.0209	0.004	0.005	0.0204	0.1635	0.0124	0.0157	0.0094	0.0878	0.019	0.0072	0.003	0.0043	0.0896	0.0884	0.0066	0.0062	0.0075	0.0336	0.0077	0.0135	0.1711
3	rs78342980	7982332	1.08	0.832982220188166	2.83	1.16568278487026	0.300763777770456	0.0319039923282261	0.1146	0.0726	0.0083	0.0046	0.0208	0.004	0.005	0.0204	0.1633	0.0124	0.0158	0.0095	0.0878	0.019	0.0074	0.003	0.0043	0.0895	0.0883	0.0066	0.0062	0.0076	0.0336	0.0078	0.0135	0.1708
3	rs4591494	7982827	1.07	0.897462410887183	2.83	1.16568278487026	0.301544526194223	0.0332614138725438	0.1146	0.0726	0.0083	0.0046	0.0208	0.004	0.005	0.0204	0.1633	0.0124	0.0158	0.0095	0.0878	0.019	0.0074	0.003	0.0043	0.0895	0.0883	0.0066	0.0062	0.0076	0.0336	0.0078	0.0135	0.1708
3	rs181734253	7982974	1.07	0.897462410887183	2.84	1.13388392478305	0.299984103034177	0.0331599704354993	0.1146	0.0725	0.0083	0.0046	0.0208	0.004	0.005	0.0204	0.1633	0.0124	0.0158	0.0095	0.0878	0.019	0.0074	0.003	0.0043	0.0896	0.0883	0.0066	0.0062	0.0076	0.0336	0.0078	0.0135	0.1708
3	rs7609768	7986271	1.07	0.897462410887183	2.84	1.13388392478305	0.280372213267481	0.0307193793450921	0.1145	0.0725	0.0084	0.0045	0.0208	0.004	0.005	0.0206	0.1632	0.0124	0.0158	0.0095	0.0878	0.019	0.0075	0.003	0.0043	0.0896	0.0883	0.0066	0.0062	0.0076	0.0335	0.0078	0.0135	0.1707
3	rs74559137	7987081	1.07	0.897462410887183	2.83	1.16568278487026	0.265786859663126	0.0255139579225171	0.1145	0.0724	0.0084	0.0045	0.0208	0.004	0.0051	0.0207	0.1632	0.0124	0.0158	0.0095	0.0877	0.019	0.0075	0.003	0.0043	0.0896	0.0882	0.0066	0.0062	0.0077	0.0335	0.0078	0.0135	0.1707
3	rs60814670	7987413	1.07	0.897462410887183	2.83	1.16568278487026	0.264783922588243	0.0260095022447337	0.1145	0.0724	0.0084	0.0045	0.0208	0.004	0.0051	0.0208	0.1631	0.0124	0.0158	0.0096	0.0877	0.0191	0.0075	0.003	0.0042	0.0896	0.0881	0.0066	0.0062	0.0077	0.0334	0.0078	0.0135	0.1707
3	rs17048416	7989144	1.07	0.897462410887183	2.83	1.16568278487026	0.184230358751504	0.0176414772162282	0.1145	0.0724	0.0082	0.0045	0.0208	0.0041	0.005	0.0209	0.1629	0.0126	0.0159	0.0094	0.0875	0.0192	0.0075	0.003	0.0042	0.0898	0.088	0.0066	0.0062	0.0078	0.0333	0.0079	0.0137	0.1705
3	rs13090604	7989382	1.07	0.897462410887183	2.82	1.19802221324668	0.187068715294601	0.0180187477433924	0.1145	0.0724	0.0082	0.0045	0.0208	0.004	0.005	0.0209	0.1629	0.0126	0.0158	0.0094	0.0875	0.0192	0.0075	0.0029	0.0042	0.0899	0.088	0.0066	0.0063	0.0078	0.0333	0.0079	0.0138	0.1704
3	rs17048429	7990913	1.08	0.832982220188166	2.83	1.16568278487026	0.465327101552541	0.133027529911628	0.1128	0.0702	0.0089	0.0047	0.0211	0.0047	0.0053	0.0213	0.1617	0.013	0.0162	0.0113	0.0853	0.02	0.0076	0.0037	0.0044	0.0895	0.0857	0.0069	0.0071	0.0079	0.0326	0.0087	0.0146	0.1712
3	rs67363718	7991037	1.08	0.832982220188166	2.82	1.19802221324668	0.478695824741059	0.147984245880633	0.1126	0.0701	0.0088	0.0048	0.0212	0.0048	0.0053	0.0213	0.1617	0.013	0.0163	0.0114	0.0849	0.0201	0.0074	0.0039	0.0044	0.0897	0.0853	0.007	0.0072	0.008	0.0325	0.009	0.0147	0.171
3	rs4416364	7997041	1.09	0.771508143262462	2.81	1.23090422469309	0.273977081962479	0.129604341022581	0.114	0.0715	0.0085	0.0047	0.0223	0.005	0.005	0.0211	0.1612	0.0132	0.0164	0.0115	0.0851	0.0203	0.0077	0.0042	0.0043	0.0885	0.0839	0.007	0.0077	0.0079	0.0322	0.0087	0.0151	0.1692
3	rs10510382	7997953	1.09	0.771508143262462	2.81	1.23090422469309	0.266289099207912	0.135662050367464	0.114	0.0714	0.0085	0.0047	0.0223	0.005	0.0049	0.0211	0.1613	0.0132	0.0164	0.0115	0.0852	0.0204	0.0077	0.0042	0.0044	0.0885	0.0839	0.007	0.0077	0.008	0.0322	0.0087	0.0151	0.1692
3	rs9880187	7998330	1.09	0.771508143262462	2.81	1.23090422469309	0.276814740750439	0.13630081096927	0.114	0.0713	0.0085	0.0047	0.0222	0.005	0.0049	0.0211	0.1614	0.0133	0.0164	0.0115	0.0852	0.0204	0.0077	0.0042	0.0044	0.0886	0.0839	0.0069	0.0077	0.008	0.0321	0.0087	0.015	0.1692
3	rs34064568	7999274	1.09	0.771508143262462	2.81	1.23090422469309	0.256834518713807	0.114959484431824	0.114	0.0713	0.0085	0.0047	0.0222	0.005	0.0049	0.0211	0.1614	0.0133	0.0163	0.0115	0.0852	0.0204	0.0077	0.0042	0.0044	0.0886	0.0839	0.0069	0.0077	0.008	0.0321	0.0087	0.015	0.1692
3	rs114014284	8002184	1.09	0.771508143262462	2.81	1.23090422469309	0.213452209190493	0.115302490246665	0.1142	0.0711	0.0085	0.0047	0.0222	0.005	0.0049	0.021	0.1612	0.0135	0.0163	0.0115	0.0851	0.0205	0.0077	0.0043	0.0044	0.0885	0.0837	0.0069	0.0078	0.008	0.032	0.0088	0.015	0.1694
3	rs869935	8005225	1.09	0.771508143262462	2.81	1.23090422469309	0.195733369120075	0.133933836573593	0.1145	0.0709	0.0085	0.0046	0.0223	0.005	0.005	0.021	0.1608	0.0136	0.0164	0.0115	0.0848	0.0206	0.0078	0.0044	0.0045	0.0883	0.0834	0.007	0.0079	0.008	0.0317	0.0088	0.0151	0.1698
3	rs80308945	8010335	1.09	0.771508143262462	2.81	1.23090422469309	0.184527958968032	0.132846540895029	0.1146	0.0709	0.0085	0.0046	0.0223	0.005	0.005	0.0209	0.1607	0.0136	0.0165	0.0115	0.0848	0.0206	0.0078	0.0045	0.0045	0.0883	0.0833	0.007	0.0079	0.008	0.0317	0.0088	0.0151	0.1698
3	rs62233017	8013667	1.09	0.771508143262462	2.79	1.29830379804321	0.187481595586512	0.143864704229417	0.1147	0.0708	0.0085	0.0046	0.0223	0.0051	0.005	0.0209	0.1605	0.0136	0.0165	0.0116	0.0848	0.0207	0.0079	0.0045	0.0045	0.0882	0.0831	0.007	0.008	0.0079	0.0316	0.0088	0.0151	0.1699
3	rs79233531	8019492	1.1	0.712999886098274	2.77	1.36789661096653	0.333342060717415	0.348307683446808	0.1155	0.0703	0.0091	0.0048	0.0223	0.0054	0.0053	0.0209	0.1584	0.0139	0.0167	0.0118	0.0854	0.0214	0.0088	0.0053	0.0047	0.0875	0.0808	0.0069	0.0084	0.0078	0.0301	0.0088	0.0151	0.1706
3	rs79155016	8019815	1.1	0.712999886098274	2.74	1.47642932789886	0.33344501211824	0.351916060996341	0.1155	0.0702	0.0091	0.0048	0.0223	0.0054	0.0053	0.0209	0.1584	0.0139	0.0167	0.0118	0.0854	0.0214	0.0088	0.0053	0.0047	0.0875	0.0808	0.0069	0.0084	0.0078	0.0301	0.0088	0.0151	0.1706
3	rs74460190	8020499	1.1	0.712999886098274	2.73	1.51371859856499	0.345971600194898	0.361925085211173	0.1155	0.0702	0.0091	0.0048	0.0223	0.0054	0.0053	0.0209	0.1584	0.0139	0.0167	0.0118	0.0854	0.0214	0.0088	0.0053	0.0047	0.0875	0.0808	0.0069	0.0085	0.0078	0.0301	0.0088	0.0151	0.1707
3	rs62233021	8020792	1.1	0.712999886098274	2.73	1.51371859856499	0.346391526599159	0.363810649356654	0.1155	0.0702	0.0091	0.0048	0.0223	0.0054	0.0053	0.0209	0.1578	0.0139	0.0167	0.0118	0.0857	0.0215	0.0088	0.0053	0.0047	0.0875	0.0808	0.0069	0.0085	0.0078	0.0301	0.0088	0.0151	0.1707
3	rs115463307	8021067	1.1	0.712999886098274	2.72	1.55156641274857	0.344975330618645	0.361548306348442	0.1155	0.0702	0.0091	0.0048	0.0223	0.0054	0.0053	0.0209	0.1578	0.0139	0.0167	0.0118	0.0858	0.0215	0.0088	0.0053	0.0047	0.0875	0.0808	0.0069	0.0085	0.0078	0.0301	0.0088	0.0151	0.1707
3	rs13072052	8024127	1.1	0.712999886098274	2.72	1.55156641274857	0.36012862606745	0.357285961179865	0.1155	0.0702	0.0092	0.0048	0.0223	0.0054	0.0053	0.0209	0.1578	0.014	0.0167	0.0118	0.0859	0.0215	0.0088	0.0053	0.0047	0.0874	0.0808	0.0069	0.0085	0.0078	0.0301	0.0088	0.0152	0.1706
3	rs114706447	8025782	1.1	0.712999886098274	2.72	1.55156641274857	0.352351092228862	0.351044096756812	0.1156	0.0701	0.0092	0.0048	0.0223	0.0054	0.0053	0.0209	0.1578	0.014	0.0167	0.0118	0.0859	0.0215	0.0088	0.0054	0.0047	0.0874	0.0808	0.0069	0.0085	0.0078	0.0301	0.0088	0.0151	0.1706
3	rs115668525	8030201	1.1	0.712999886098274	2.73	1.51371859856499	0.331851125801721	0.342606058162097	0.1158	0.0701	0.0092	0.0048	0.0223	0.0054	0.0054	0.0209	0.1579	0.0138	0.0167	0.0118	0.0858	0.0215	0.0089	0.0054	0.0047	0.0871	0.0807	0.0069	0.0085	0.0079	0.0303	0.0088	0.015	0.1705
3	rs9858998	8030691	1.1	0.712999886098274	2.73	1.51371859856499	0.34555193716222	0.366076988562448	0.1158	0.07	0.0092	0.0048	0.0223	0.0054	0.0054	0.0208	0.1579	0.0138	0.0167	0.0118	0.0858	0.0215	0.0089	0.0054	0.0047	0.087	0.0807	0.0069	0.0085	0.008	0.0303	0.0088	0.015	0.1705
3	rs6443149	8030977	1.1	0.712999886098274	2.73	1.51371859856499	0.352616001384447	0.373660076557514	0.1158	0.07	0.0092	0.0048	0.0223	0.0054	0.0054	0.0208	0.1579	0.0138	0.0167	0.0118	0.0858	0.0215	0.0089	0.0054	0.0048	0.087	0.0807	0.0069	0.0085	0.008	0.0303	0.0089	0.015	0.1705
3	rs1485159	8034439	1.1	0.712999886098274	2.73	1.51371859856499	0.324956439207867	0.352913350053384	0.1159	0.07	0.0093	0.0049	0.0223	0.0054	0.0054	0.0208	0.1575	0.0139	0.0166	0.0118	0.086	0.0215	0.0089	0.0055	0.0048	0.087	0.0807	0.007	0.0085	0.008	0.0304	0.0089	0.015	0.1702
3	rs77693067	8037376	1.1	0.712999886098274	2.78	1.33282513578435	0.31683285867687	0.355535071148623	0.1159	0.07	0.0093	0.0049	0.0223	0.0054	0.0055	0.0208	0.1574	0.0139	0.0166	0.0118	0.086	0.0215	0.0089	0.0055	0.0049	0.087	0.0807	0.007	0.0085	0.008	0.0304	0.0089	0.015	0.1701
3	rs9825960	8038440	1.1	0.712999886098274	2.81	1.23090422469309	0.319193191547623	0.364313935596438	0.1159	0.07	0.0093	0.005	0.0223	0.0054	0.0055	0.0208	0.1573	0.0139	0.0166	0.0118	0.086	0.0215	0.0089	0.0054	0.0049	0.0869	0.0807	0.007	0.0085	0.008	0.0304	0.0089	0.015	0.1701
3	rs116726629	8042229	1.11	0.657414555049712	2.82	1.19802221324668	0.261470732624074	0.342482411609267	0.1165	0.0701	0.0091	0.005	0.0222	0.0054	0.005	0.0207	0.1563	0.0137	0.0168	0.0118	0.086	0.0215	0.0091	0.0056	0.0051	0.0867	0.0819	0.007	0.0085	0.0079	0.0303	0.0089	0.0149	0.17
3	rs9822875	8042340	1.11	0.657414555049712	2.82	1.19802221324668	0.277188061031167	0.344586154327876	0.1165	0.0701	0.0091	0.005	0.0222	0.0054	0.005	0.0207	0.1562	0.0137	0.0168	0.0118	0.086	0.0215	0.0091	0.0056	0.0051	0.0867	0.082	0.007	0.0085	0.0079	0.0303	0.0089	0.0149	0.17
3	rs114231239	8050483	1.12	0.604706511137083	2.83	1.16568278487026	0.165094794080661	0.419133703803598	0.1178	0.0703	0.009	0.0049	0.0223	0.0054	0.0047	0.0202	0.1548	0.0137	0.0165	0.0117	0.0859	0.0211	0.0099	0.0056	0.0053	0.0865	0.0825	0.0074	0.0082	0.0082	0.0302	0.0091	0.0151	0.1699
3	rs73020737	8068623	1.12	0.604706511137083	2.83	1.16568278487026	0.155325760442834	0.432799447041781	0.118	0.0703	0.0089	0.0049	0.0223	0.0054	0.0046	0.0201	0.1545	0.0137	0.0164	0.0117	0.0859	0.021	0.01	0.0056	0.0053	0.0865	0.0825	0.0074	0.0082	0.0083	0.0302	0.0092	0.0151	0.1699
3	rs61659092	8074615	1.12	0.604706511137083	2.83	1.16568278487026	0.185497067690653	0.426214639476211	0.1185	0.0704	0.0089	0.0049	0.0222	0.0054	0.0045	0.02	0.1542	0.0136	0.0164	0.0117	0.0858	0.0211	0.0102	0.0056	0.0054	0.0864	0.0827	0.0075	0.0081	0.0081	0.0301	0.0092	0.0151	0.1699
3	rs55944390	8076561	1.13	0.554827224596281	2.83	1.16568278487026	0.208033367414901	0.451379258282042	0.1188	0.0705	0.0088	0.0049	0.0222	0.0054	0.0045	0.0201	0.1538	0.0136	0.0164	0.0117	0.0857	0.0211	0.0103	0.0056	0.0054	0.0866	0.0828	0.0075	0.008	0.008	0.0299	0.0092	0.0151	0.17
3	rs493946	8080403	1.13	0.554827224596281	2.83	1.16568278487026	0.264738383399393	0.444719801924558	0.1191	0.0706	0.0088	0.0048	0.0223	0.0054	0.0044	0.0202	0.1533	0.0136	0.0164	0.0118	0.0857	0.021	0.0104	0.0056	0.0054	0.0865	0.083	0.0076	0.0079	0.008	0.0298	0.0092	0.0151	0.1701
3	rs73022728	8085888	1.13	0.554827224596281	2.83	1.16568278487026	0.280372213267481	0.453649423986381	0.1192	0.0708	0.0088	0.0048	0.0223	0.0053	0.0043	0.0202	0.1532	0.0136	0.0164	0.0118	0.0856	0.0209	0.0104	0.0056	0.0054	0.0866	0.0829	0.0076	0.0079	0.008	0.0298	0.0093	0.0151	0.1702
3	rs17751825	8089685	1.13	0.554827224596281	2.83	1.16568278487026	0.252598461842005	0.457395053135212	0.1192	0.0707	0.0088	0.0048	0.0223	0.0053	0.0043	0.0203	0.1532	0.0136	0.0164	0.0118	0.0857	0.0209	0.0104	0.0056	0.0054	0.0866	0.0829	0.0076	0.0079	0.008	0.0297	0.0093	0.0151	0.1702
3	rs116074751	8092830	1.13	0.554827224596281	2.84	1.13388392478305	0.247653821551566	0.463834905424279	0.1192	0.0707	0.0088	0.0048	0.0223	0.0053	0.0043	0.0203	0.1531	0.0136	0.0164	0.0118	0.0857	0.0209	0.0104	0.0056	0.0053	0.0866	0.0829	0.0076	0.0079	0.008	0.0297	0.0093	0.0151	0.1702
3	rs62236463	8093127	1.13	0.554827224596281	2.84	1.13388392478305	0.246294680382162	0.464372623407387	0.1192	0.0707	0.0088	0.0048	0.0223	0.0053	0.0043	0.0203	0.1531	0.0136	0.0164	0.0118	0.0857	0.0209	0.0104	0.0056	0.0053	0.0866	0.0829	0.0076	0.0079	0.008	0.0297	0.0093	0.0151	0.1702
3	rs73022755	8096651	1.13	0.554827224596281	2.86	1.07189958250627	0.227405240494929	0.46598675417781	0.1194	0.0708	0.0088	0.0048	0.0223	0.0053	0.0043	0.0203	0.1531	0.0135	0.0164	0.0118	0.0857	0.0209	0.0104	0.0055	0.0053	0.0866	0.0829	0.0076	0.0079	0.008	0.0296	0.0093	0.0151	0.1701
3	rs482580	8098613	1.13	0.554827224596281	2.85	1.10262356492582	0.357561995994341	0.658218820067993	0.1202	0.0714	0.0087	0.0052	0.0222	0.0049	0.0045	0.0203	0.1512	0.0133	0.0157	0.0122	0.0875	0.0204	0.0109	0.0055	0.0058	0.0867	0.0825	0.0076	0.0081	0.0085	0.0289	0.0091	0.0153	0.1695
3	rs568186	8099049	1.13	0.554827224596281	2.85	1.10262356492582	0.176698598661431	0.393706729342661	0.124	0.0713	0.0084	0.0052	0.0222	0.0048	0.0045	0.0203	0.1505	0.0132	0.0156	0.0111	0.0869	0.0202	0.0105	0.0055	0.0059	0.0874	0.082	0.0074	0.0079	0.0081	0.0287	0.0089	0.0153	0.17
3	rs511731	8099146	1.13	0.554827224596281	2.85	1.10262356492582	0.169242000697189	0.368599807557686	0.1242	0.0713	0.0083	0.0052	0.0222	0.0048	0.0045	0.0203	0.1505	0.0132	0.0156	0.011	0.0868	0.0202	0.0105	0.0055	0.0059	0.0875	0.0821	0.0074	0.0079	0.0081	0.0287	0.0088	0.0153	0.1701
3	rs9852161	8111267	1.13	0.554827224596281	2.85	1.10262356492582	0.243371212637933	0.408313077332514	0.1249	0.0714	0.0083	0.0052	0.0221	0.0047	0.0045	0.0203	0.1501	0.0132	0.0155	0.0108	0.0868	0.0202	0.0104	0.0055	0.006	0.0878	0.0826	0.0074	0.0077	0.0079	0.0287	0.0088	0.0152	0.1704
3	rs4277673	8114026	1.13	0.554827224596281	2.85	1.10262356492582	0.23912967640998	0.364691529659476	0.125	0.0714	0.0082	0.0052	0.0221	0.0047	0.0045	0.0202	0.1503	0.0132	0.0154	0.0107	0.0867	0.0202	0.0103	0.0055	0.006	0.0881	0.0827	0.0074	0.0077	0.0078	0.0287	0.0086	0.0152	0.1705
3	rs6780081	8114171	1.13	0.554827224596281	2.85	1.10262356492582	0.252998122553371	0.384349363002123	0.125	0.0714	0.0082	0.0052	0.0221	0.0047	0.0045	0.0202	0.1503	0.0132	0.0154	0.0107	0.0867	0.0201	0.0103	0.0055	0.006	0.0881	0.0827	0.0074	0.0077	0.0078	0.0287	0.0086	0.0152	0.1706
3	rs3916090	8114846	1.13	0.554827224596281	2.85	1.10262356492582	0.196349838665096	0.295752031934044	0.125	0.0714	0.0082	0.0052	0.0221	0.0047	0.0045	0.0202	0.1503	0.0132	0.0154	0.0107	0.0868	0.0201	0.0103	0.0055	0.006	0.0882	0.0827	0.0074	0.0077	0.0078	0.0286	0.0086	0.0152	0.1707
3	rs35226213	8117507	1.14	0.507725131913635	2.85	1.10262356492582	0.169702569035156	0.280832618230808	0.1249	0.0713	0.0082	0.0052	0.022	0.0047	0.0045	0.0202	0.1502	0.0131	0.0154	0.0106	0.0868	0.0201	0.0103	0.0055	0.006	0.0882	0.0827	0.0074	0.0077	0.0078	0.0286	0.0086	0.0152	0.1708
3	rs552796	8130879	1.14	0.507725131913635	2.84	1.13388392478305	0.110489892899921	0.350297192764803	0.1244	0.0709	0.0081	0.0052	0.0218	0.0049	0.0048	0.0207	0.1496	0.0131	0.0155	0.0104	0.0871	0.02	0.0102	0.0057	0.006	0.0883	0.0828	0.0074	0.0079	0.008	0.0284	0.0086	0.0149	0.1717
3	rs74793648	8130885	1.14	0.507725131913635	2.84	1.13388392478305	0.103374651904817	0.31959099796128	0.1244	0.0709	0.008	0.0052	0.0219	0.0049	0.0048	0.0207	0.1496	0.0131	0.0155	0.0104	0.0871	0.02	0.0102	0.0057	0.006	0.0883	0.0828	0.0074	0.0079	0.0079	0.0284	0.0086	0.0149	0.1717
3	rs521250	8133832	1.14	0.507725131913635	2.85	1.10262356492582	0.0620281731147233	0.591083570513615	0.126	0.0697	0.0078	0.0052	0.0219	0.0055	0.0054	0.0213	0.147	0.0132	0.0154	0.01	0.088	0.0196	0.0097	0.0062	0.0063	0.0875	0.0841	0.0072	0.0086	0.0083	0.0287	0.0088	0.0147	0.1704
3	rs9882450	8139101	1.14	0.507725131913635	2.87	1.0417097985148	0.077548631772497	0.673199052256492	0.126	0.0694	0.0077	0.0052	0.0219	0.0056	0.0054	0.0213	0.1477	0.0131	0.0155	0.01	0.0881	0.0196	0.0096	0.0062	0.0063	0.0873	0.0841	0.0072	0.0086	0.0083	0.0286	0.0088	0.0147	0.1705
3	rs80283271	8144893	1.14	0.507725131913635	2.87	1.0417097985148	0.0529240417777565	0.618513107593303	0.126	0.0695	0.0077	0.0052	0.0219	0.0056	0.0054	0.0213	0.1474	0.0131	0.0155	0.01	0.0881	0.0195	0.0096	0.0062	0.0063	0.0873	0.0843	0.0071	0.0086	0.0083	0.0286	0.0088	0.0146	0.1703
3	rs6779176	8148696	1.14	0.507725131913635	2.87	1.0417097985148	0.0541611228950911	0.647107703397127	0.1262	0.0697	0.0077	0.0051	0.0219	0.0056	0.0055	0.0215	0.1471	0.0132	0.0157	0.0101	0.0885	0.0192	0.0095	0.0062	0.0063	0.0871	0.0848	0.0071	0.0087	0.0083	0.0285	0.0088	0.0145	0.1699
3	rs57247883	8150715	1.14	0.507725131913635	2.88	1.01205197621114	0.0490995896967046	0.701751721258801	0.1261	0.0698	0.0076	0.0051	0.0218	0.0056	0.0055	0.0214	0.1469	0.0132	0.0157	0.01	0.0885	0.0191	0.0093	0.0062	0.0063	0.0873	0.0852	0.0071	0.0089	0.0083	0.0285	0.0088	0.0144	0.1698
3	rs76498346	8153302	1.15	0.46334549806667	2.88	1.01205197621114	0.0403237526182723	0.651780745892723	0.1261	0.0699	0.0076	0.0051	0.0218	0.0057	0.0055	0.0213	0.1465	0.0132	0.0157	0.01	0.0888	0.019	0.0094	0.0063	0.0062	0.0873	0.0854	0.0071	0.009	0.0084	0.0285	0.0088	0.0143	0.1696
3	rs62236516	8153771	1.15	0.46334549806667	2.88	1.01205197621114	0.0394934059652946	0.665552425747356	0.1261	0.0699	0.0076	0.0051	0.0218	0.0057	0.0055	0.0213	0.1464	0.0132	0.0157	0.01	0.0888	0.0189	0.0094	0.0063	0.0062	0.0873	0.0854	0.0071	0.009	0.0084	0.0285	0.0088	0.0143	0.1696
3	rs180986503	8153789	1.15	0.46334549806667	2.88	1.01205197621114	0.0387714033826267	0.661003392666568	0.1261	0.0699	0.0076	0.0051	0.0218	0.0057	0.0055	0.0213	0.1464	0.0133	0.0157	0.01	0.0888	0.0189	0.0094	0.0063	0.0062	0.0873	0.0854	0.0071	0.009	0.0084	0.0285	0.0088	0.0143	0.1696
3	rs7627272	8154640	1.15	0.46334549806667	2.88	1.01205197621114	0.0401115200276149	0.643025187885566	0.1261	0.0699	0.0076	0.0051	0.0218	0.0057	0.0055	0.0212	0.1463	0.0133	0.0157	0.01	0.0889	0.0189	0.0094	0.0063	0.0062	0.0873	0.0854	0.0071	0.009	0.0084	0.0285	0.0088	0.0143	0.1696
3	rs2129871	8157325	1.15	0.46334549806667	2.9	0.954322971774498	0.0625411454256271	0.797039248213478	0.1261	0.0701	0.0076	0.0051	0.0218	0.0057	0.0055	0.0212	0.1459	0.0133	0.0158	0.01	0.0892	0.0188	0.0094	0.0064	0.0062	0.0872	0.0857	0.0071	0.0092	0.0084	0.0286	0.0088	0.0143	0.1694
3	rs6770004	8158483	1.15	0.46334549806667	2.91	0.926247013494653	0.050424467874152	0.841770569934195	0.1264	0.07	0.0075	0.0052	0.0218	0.0058	0.0055	0.0211	0.145	0.0133	0.0158	0.01	0.09	0.0187	0.0094	0.0065	0.0061	0.0872	0.0859	0.0072	0.0093	0.0084	0.0284	0.0088	0.0143	0.1692
3	rs13088735	8165502	1.15	0.46334549806667	2.91	0.926247013494653	0.0422393924933665	0.476649416105448	0.1274	0.0699	0.0072	0.0046	0.0218	0.0058	0.0052	0.0211	0.1447	0.0133	0.016	0.0097	0.0903	0.0184	0.0091	0.0065	0.0059	0.0881	0.0846	0.0071	0.0096	0.0084	0.029	0.0088	0.0142	0.17
3	rs7648734	8172622	1.15	0.46334549806667	2.91	0.926247013494653	0.0463802812943611	0.500214924685902	0.1274	0.0699	0.0072	0.0046	0.0218	0.0058	0.0052	0.0211	0.1447	0.0133	0.016	0.0097	0.0903	0.0184	0.0091	0.0065	0.0059	0.0881	0.0845	0.0071	0.0096	0.0084	0.029	0.0088	0.0142	0.17
3	rs17754024	8174144	1.15	0.46334549806667	2.91	0.926247013494653	0.0349755642216778	0.44698107442655	0.1275	0.0698	0.0071	0.0046	0.0218	0.0057	0.0052	0.0211	0.1447	0.0133	0.016	0.0097	0.0903	0.0184	0.009	0.0065	0.0058	0.0881	0.0846	0.0071	0.0096	0.0084	0.0291	0.0088	0.0142	0.1701
3	rs465632	8184528	1.15	0.46334549806667	2.91	0.926247013494653	0.0445949628622256	0.425951812468654	0.1276	0.0698	0.007	0.0046	0.0218	0.0057	0.0051	0.0212	0.1446	0.0133	0.016	0.0096	0.0906	0.0183	0.0089	0.0065	0.0058	0.088	0.0847	0.0071	0.0096	0.0083	0.0291	0.0088	0.0142	0.1703
3	rs6789772	8187422	1.16	0.421630287221885	2.91	0.926247013494653	0.0432722320276809	0.395508401479869	0.1277	0.0697	0.0071	0.0047	0.0218	0.0057	0.0051	0.0213	0.1445	0.0132	0.016	0.0095	0.0907	0.0183	0.0088	0.0065	0.0058	0.088	0.0849	0.007	0.0096	0.0083	0.0291	0.0087	0.0142	0.1704
3	rs75581672	8190693	1.16	0.421630287221885	2.91	0.926247013494653	0.0375299027480834	0.343100773282828	0.1279	0.0696	0.0071	0.0046	0.0218	0.0056	0.0051	0.0212	0.1443	0.0131	0.016	0.0095	0.0908	0.0185	0.0087	0.0064	0.0058	0.088	0.0851	0.0069	0.0095	0.0082	0.0292	0.0086	0.0141	0.1706
3	rs431005	8191247	1.16	0.421630287221885	2.91	0.926247013494653	0.04120916961389	0.360042307009998	0.1279	0.0696	0.0071	0.0046	0.0218	0.0056	0.0051	0.0212	0.1443	0.0131	0.016	0.0095	0.0908	0.0185	0.0087	0.0064	0.0058	0.088	0.0851	0.0069	0.0095	0.0082	0.0292	0.0086	0.0141	0.1706
3	rs73017558	8192807	1.16	0.421630287221885	2.92	0.898693461391643	0.0342613297512771	0.319469837439548	0.1279	0.0696	0.0071	0.0046	0.0218	0.0056	0.0051	0.0212	0.1443	0.0131	0.016	0.0095	0.0909	0.0185	0.0087	0.0064	0.0058	0.088	0.0852	0.0068	0.0096	0.0082	0.0292	0.0086	0.0141	0.1707
3	rs77905646	8197547	1.16	0.421630287221885	2.93	0.871659766409689	0.0290677547701985	0.237433968677813	0.1281	0.0697	0.007	0.0045	0.0218	0.0054	0.005	0.0212	0.1443	0.0131	0.016	0.0094	0.0911	0.0184	0.0086	0.0064	0.0058	0.0879	0.0855	0.0068	0.0096	0.0081	0.0293	0.0085	0.0141	0.1707
3	rs17048754	8198154	1.16	0.421630287221885	2.93	0.871659766409689	0.0329866425263441	0.23467504402318	0.1282	0.0698	0.0069	0.0045	0.0218	0.0053	0.005	0.0212	0.1443	0.0131	0.016	0.0094	0.0912	0.0184	0.0086	0.0064	0.0058	0.0879	0.0855	0.0067	0.0097	0.0081	0.0293	0.0085	0.0141	0.1707
3	rs12490360	8201327	1.16	0.421630287221885	2.93	0.871659766409689	0.0310190926158407	0.257485285814988	0.1285	0.0702	0.0068	0.0046	0.0217	0.0053	0.0051	0.0213	0.1444	0.013	0.0159	0.0092	0.0918	0.0183	0.0084	0.0064	0.0059	0.0877	0.0857	0.0068	0.0097	0.008	0.0296	0.0085	0.0139	0.1696
3	rs115133003	8205144	1.16	0.421630287221885	2.93	0.871659766409689	0.0323011008984632	0.273519860103725	0.1287	0.0703	0.0068	0.0046	0.0217	0.0054	0.0051	0.0213	0.1445	0.0129	0.0159	0.0091	0.092	0.0183	0.0083	0.0064	0.0059	0.0876	0.0858	0.0069	0.0098	0.008	0.0297	0.0085	0.0138	0.1692
3	rs523837	8205497	1.16	0.421630287221885	2.93	0.871659766409689	0.0337198466795985	0.290674320126259	0.1287	0.0704	0.0068	0.0046	0.0217	0.0054	0.0051	0.0213	0.1445	0.0129	0.0159	0.0091	0.092	0.0183	0.0083	0.0064	0.0059	0.0876	0.0858	0.0069	0.0098	0.008	0.0297	0.0085	0.0138	0.1691
3	rs523685	8207809	1.16	0.421630287221885	2.93	0.871659766409689	0.0300380330207854	0.262035722368887	0.1287	0.0704	0.0068	0.0046	0.0217	0.0053	0.0051	0.0213	0.1445	0.0129	0.0159	0.0091	0.0921	0.0182	0.0083	0.0064	0.0059	0.0877	0.0857	0.0069	0.0098	0.008	0.0297	0.0085	0.0138	0.169
3	rs56372709	8215599	1.17	0.382518045708746	2.94	0.845143312120842	0.027594304515422	0.234234580008827	0.1289	0.0706	0.0067	0.0047	0.0216	0.0053	0.0051	0.0213	0.1441	0.0128	0.0159	0.009	0.0928	0.0182	0.0082	0.0064	0.0058	0.0879	0.0856	0.0069	0.0098	0.008	0.0298	0.0085	0.0137	0.1689
3	rs115451005	8218048	1.17	0.382518045708746	2.94	0.845143312120842	0.0277032090964319	0.234785201672574	0.1289	0.0706	0.0067	0.0047	0.0216	0.0053	0.0051	0.0213	0.1441	0.0128	0.0159	0.009	0.0928	0.0181	0.0082	0.0064	0.0058	0.088	0.0855	0.0069	0.0098	0.008	0.0298	0.0085	0.0136	0.1688
3	rs62236769	8225825	1.17	0.382518045708746	2.94	0.845143312120842	0.0296472240564664	0.236439561525388	0.1289	0.0707	0.0067	0.0047	0.0216	0.0053	0.0051	0.0213	0.144	0.0128	0.0159	0.0089	0.0931	0.0181	0.0082	0.0064	0.0058	0.0881	0.0855	0.0069	0.0098	0.0079	0.0299	0.0085	0.0136	0.1688
3	rs3907389	8237913	1.17	0.382518045708746	2.92	0.898693461391643	0.0569074504267648	0.255219469931799	0.1291	0.0708	0.0067	0.0046	0.0215	0.0052	0.005	0.0212	0.1438	0.0128	0.0159	0.0088	0.0937	0.0181	0.0081	0.0065	0.0058	0.0881	0.0855	0.007	0.0095	0.0079	0.0299	0.0087	0.0135	0.1686
3	rs6766419	8241563	1.17	0.382518045708746	2.9	0.954322971774498	0.0576804335396312	0.226243288321223	0.1296	0.0708	0.0067	0.0046	0.0215	0.0052	0.005	0.0212	0.1438	0.0128	0.0159	0.0087	0.0938	0.0181	0.0081	0.0065	0.0059	0.0889	0.0842	0.007	0.0095	0.0079	0.0299	0.0088	0.0135	0.1686
3	rs34699810	8242065	1.17	0.382518045708746	2.9	0.954322971774498	0.0604686703283711	0.242982741623154	0.1296	0.0708	0.0067	0.0046	0.0214	0.0052	0.005	0.0212	0.1438	0.0127	0.0159	0.0087	0.0939	0.0181	0.0081	0.0065	0.0059	0.089	0.0842	0.007	0.0095	0.0079	0.0299	0.0088	0.0134	0.1685
3	rs9870804	8250730	1.17	0.382518045708746	2.89	0.982923819582558	0.0765663739229358	0.244990302826352	0.1301	0.0709	0.0066	0.0048	0.0212	0.0052	0.0049	0.0212	0.1437	0.0125	0.0159	0.0087	0.094	0.018	0.0083	0.0065	0.0059	0.0898	0.0835	0.0072	0.0096	0.0079	0.03	0.0089	0.0134	0.1678
3	rs2220413	8252039	1.17	0.382518045708746	2.89	0.982923819582558	0.077548631772497	0.242314726367824	0.1301	0.0709	0.0066	0.0049	0.0212	0.0052	0.0048	0.0212	0.1437	0.0125	0.0159	0.0086	0.094	0.0181	0.0083	0.0065	0.0059	0.0899	0.0834	0.0072	0.0096	0.0078	0.03	0.0089	0.0134	0.1678
3	rs9827002	8256480	1.17	0.382518045708746	2.89	0.982923819582558	0.0941768286143402	0.247115092261109	0.1302	0.0709	0.0066	0.0049	0.0212	0.0051	0.0048	0.0212	0.144	0.0124	0.0159	0.0086	0.094	0.0181	0.0083	0.0065	0.0059	0.09	0.0831	0.0071	0.0096	0.0078	0.03	0.0089	0.0133	0.1677
3	rs10510388	8257574	1.17	0.382518045708746	2.89	0.982923819582558	0.089971020727302	0.239094288042462	0.1303	0.0709	0.0066	0.0049	0.0212	0.0051	0.0048	0.0212	0.144	0.0124	0.0159	0.0086	0.0939	0.0181	0.0083	0.0065	0.0059	0.0901	0.0831	0.0072	0.0097	0.0078	0.03	0.0089	0.0133	0.1677
3	rs6786073	8261364	1.17	0.382518045708746	2.89	0.982923819582558	0.0930647435809707	0.254201911278913	0.1304	0.0708	0.0066	0.0049	0.0212	0.0051	0.0049	0.0212	0.1439	0.0125	0.0159	0.0086	0.0934	0.018	0.0084	0.0065	0.006	0.0902	0.0829	0.0073	0.0096	0.0079	0.0302	0.009	0.0134	0.1676
3	rs12634983	8261615	1.17	0.382518045708746	2.89	0.982923819582558	0.0908897729362469	0.246667283478896	0.1304	0.0707	0.0066	0.0049	0.0212	0.0051	0.0049	0.0212	0.1439	0.0125	0.0159	0.0086	0.0934	0.018	0.0084	0.0065	0.006	0.0901	0.0828	0.0073	0.0096	0.0079	0.0303	0.009	0.0134	0.1675
3	rs73023683	8263831	1.17	0.382518045708746	2.89	0.982923819582558	0.075916015917121	0.237544541087902	0.1304	0.0707	0.0066	0.005	0.0212	0.0051	0.0049	0.0214	0.1438	0.0125	0.0159	0.0086	0.0932	0.018	0.0085	0.0066	0.006	0.09	0.0827	0.0073	0.0097	0.0079	0.0303	0.0091	0.0134	0.1673
3	rs7650763	8267996	1.17	0.382518045708746	2.88	1.01205197621114	0.0835435181188147	0.270749743764592	0.1306	0.0708	0.0067	0.005	0.0212	0.0052	0.005	0.0215	0.1438	0.0126	0.0161	0.0087	0.0924	0.0179	0.0086	0.0067	0.006	0.0896	0.0824	0.0074	0.0098	0.0081	0.0304	0.0093	0.0133	0.167
3	rs1545998	8273661	1.18	0.345943801679723	2.88	1.01205197621114	0.0986320172180312	0.304193935517477	0.1309	0.0708	0.0067	0.0051	0.0209	0.0051	0.005	0.0216	0.1436	0.0127	0.0161	0.0086	0.0923	0.0179	0.0088	0.0068	0.006	0.0895	0.0824	0.0075	0.0098	0.0082	0.0302	0.0095	0.0133	0.1665
3	rs56163520	8280908	1.18	0.345943801679723	2.9	0.954322971774498	0.121614342451147	0.397828169227205	0.1317	0.0708	0.0069	0.0052	0.0204	0.0054	0.0052	0.0217	0.1438	0.0131	0.016	0.0088	0.0913	0.0181	0.0094	0.0072	0.006	0.0889	0.082	0.0079	0.0102	0.008	0.03	0.0095	0.0134	0.165
3	rs7622900	8281680	1.18	0.345943801679723	2.92	0.898693461391643	0.145387804750238	0.418872063643265	0.1317	0.0708	0.007	0.0052	0.0203	0.0055	0.0052	0.0217	0.1438	0.0132	0.0159	0.0089	0.0911	0.0184	0.0095	0.0073	0.0061	0.0887	0.0818	0.0079	0.0102	0.008	0.03	0.0095	0.0135	0.1648
3	rs7648692	8282636	1.18	0.345943801679723	2.92	0.898693461391643	0.150060606028345	0.416127518445292	0.1317	0.0708	0.007	0.0052	0.0203	0.0055	0.0052	0.0218	0.1438	0.0131	0.0159	0.0089	0.091	0.0184	0.0095	0.0073	0.0061	0.0887	0.0818	0.0079	0.0102	0.008	0.03	0.0095	0.0135	0.1648
3	rs76301334	8286114	1.18	0.345943801679723	2.92	0.898693461391643	0.14890879552885	0.437292531573527	0.1317	0.0707	0.007	0.0052	0.0203	0.0055	0.0052	0.0218	0.1437	0.0131	0.0159	0.0089	0.0913	0.0184	0.0096	0.0073	0.0061	0.0888	0.0814	0.0079	0.0102	0.008	0.03	0.0096	0.0135	0.1648
3	rs80167298	8286213	1.18	0.345943801679723	2.91	0.926247013494653	0.148711870792408	0.437424868728634	0.1317	0.0707	0.007	0.0052	0.0203	0.0055	0.0052	0.0218	0.1437	0.0131	0.0159	0.0089	0.0913	0.0184	0.0096	0.0073	0.0061	0.0888	0.0814	0.0079	0.0102	0.008	0.03	0.0096	0.0135	0.1648
3	rs75558503	8287782	1.18	0.345943801679723	2.91	0.926247013494653	0.140644023857973	0.4736737695851	0.1318	0.0706	0.007	0.0052	0.0203	0.0055	0.0052	0.0218	0.1436	0.0131	0.0159	0.0089	0.091	0.0184	0.0096	0.0073	0.0062	0.0888	0.0814	0.0079	0.0103	0.008	0.03	0.0095	0.0135	0.1648
3	rs115744104	8289377	1.18	0.345943801679723	2.9	0.954322971774498	0.137210299781596	0.537143024996728	0.1318	0.0706	0.007	0.0052	0.0203	0.0055	0.0052	0.0218	0.1436	0.0131	0.0159	0.0089	0.091	0.0184	0.0097	0.0072	0.0062	0.0888	0.0814	0.0079	0.0103	0.008	0.03	0.0095	0.0135	0.1647
3	rs76270168	8291793	1.19	0.311838986457593	2.9	0.954322971774498	0.149105874930927	0.619668392586217	0.132	0.0705	0.0072	0.0053	0.0203	0.0055	0.0053	0.022	0.1436	0.0131	0.0158	0.0089	0.0909	0.0185	0.01	0.0072	0.0062	0.0888	0.0812	0.008	0.0104	0.0081	0.0301	0.0099	0.0135	0.1631
3	rs73025534	8293049	1.2	0.280131383133392	2.9	0.954322971774498	0.0607859511979033	0.699968652902288	0.1327	0.0703	0.0073	0.0056	0.0205	0.0056	0.0059	0.0229	0.1447	0.0128	0.0154	0.0089	0.0902	0.0189	0.0101	0.0069	0.0061	0.0893	0.0796	0.0084	0.0109	0.0084	0.0301	0.0099	0.0134	0.1604
3	rs115588279	8294303	1.19	0.311838986457593	2.9	0.954322971774498	0.0764577322126963	0.858345365965602	0.1334	0.0702	0.0074	0.006	0.0207	0.0058	0.0064	0.0238	0.1458	0.0121	0.0153	0.009	0.0894	0.0193	0.0102	0.0067	0.0061	0.0896	0.0781	0.0089	0.0115	0.0086	0.0302	0.0099	0.0135	0.1578
3	rs74535587	8296294	1.18	0.345943801679723	2.89	0.982923819582558	0.117785870790606	0.95819013773783	0.1337	0.0701	0.0074	0.0062	0.0208	0.0058	0.0066	0.0243	0.1462	0.0118	0.0152	0.009	0.089	0.0195	0.0103	0.0065	0.0061	0.0897	0.0774	0.0091	0.0117	0.0088	0.0302	0.0099	0.0136	0.1566
3	rs6802060	8297267	1.18	0.345943801679723	2.89	0.982923819582558	0.119964402008865	0.952163469556475	0.1337	0.0701	0.0074	0.0062	0.0208	0.0058	0.0066	0.0243	0.1462	0.0118	0.0152	0.009	0.089	0.0195	0.0103	0.0065	0.0061	0.0897	0.0774	0.0091	0.0117	0.0088	0.0302	0.0099	0.0136	0.1565
3	rs17048912	8304779	1.18	0.345943801679723	2.89	0.982923819582558	0.124807846560205	0.964542058305909	0.1338	0.07	0.0074	0.0061	0.0207	0.0058	0.0066	0.0245	0.1465	0.0117	0.0151	0.0091	0.089	0.0196	0.0102	0.0065	0.0061	0.0898	0.0773	0.0091	0.0118	0.0087	0.0302	0.0099	0.0136	0.1562
3	rs9682255	8311114	1.18	0.345943801679723	2.88	1.01205197621114	0.140707503213311	1.02705586099183	0.1333	0.0698	0.0073	0.0061	0.0209	0.0064	0.0065	0.0249	0.1472	0.0117	0.015	0.0094	0.0889	0.0196	0.0101	0.0063	0.0061	0.0894	0.0769	0.0092	0.012	0.0087	0.0305	0.0098	0.0137	0.1556
3	rs17048919	8312555	1.18	0.345943801679723	2.88	1.01205197621114	0.143646083152042	1.03236623006675	0.1332	0.0697	0.0073	0.0061	0.0209	0.0064	0.0065	0.0248	0.1474	0.0118	0.015	0.0095	0.0888	0.0197	0.0101	0.0063	0.006	0.0892	0.077	0.0093	0.012	0.0087	0.0306	0.0099	0.0138	0.1555
3	rs13086220	8315746	1.18	0.345943801679723	2.88	1.01205197621114	0.194005470533735	1.08396357537215	0.1334	0.0697	0.0073	0.0064	0.0207	0.0064	0.0065	0.025	0.1473	0.0119	0.0149	0.0095	0.0884	0.0197	0.0101	0.0062	0.0061	0.0889	0.0771	0.0094	0.0121	0.0088	0.0306	0.01	0.0138	0.1554
3	rs55867032	8321825	1.18	0.345943801679723	2.88	1.01205197621114	0.178153965573083	0.968675212661196	0.1336	0.0701	0.0072	0.0063	0.0207	0.0064	0.0064	0.0249	0.1483	0.0123	0.0147	0.0097	0.0883	0.02	0.0099	0.006	0.006	0.0884	0.077	0.0094	0.012	0.0086	0.0308	0.0099	0.0138	0.155
3	rs9312013	8324589	1.18	0.345943801679723	2.88	1.01205197621114	0.212120355141225	0.964542058305909	0.1343	0.0704	0.0072	0.0063	0.0207	0.0063	0.0064	0.0249	0.1484	0.0124	0.0147	0.0097	0.088	0.02	0.0099	0.0059	0.006	0.0884	0.0762	0.0094	0.012	0.0085	0.0308	0.0101	0.0138	0.1548
3	rs58186553	8325060	1.18	0.345943801679723	2.88	1.01205197621114	0.226693767393121	0.97265265604128	0.1343	0.0704	0.0072	0.0063	0.0207	0.0063	0.0064	0.0249	0.1484	0.0124	0.0147	0.0097	0.0879	0.02	0.0099	0.0059	0.006	0.0884	0.0762	0.0094	0.0121	0.0085	0.0308	0.0102	0.0138	0.1548
3	rs17712481	8325499	1.18	0.345943801679723	2.86	1.07189958250627	0.207794352161847	0.964542058305909	0.1343	0.0705	0.0072	0.0063	0.0207	0.0063	0.0064	0.0249	0.1485	0.0123	0.0147	0.0097	0.0879	0.02	0.0098	0.0059	0.006	0.0884	0.0762	0.0094	0.0121	0.0085	0.0308	0.0102	0.0138	0.1548
3	rs6799462	8327085	1.19	0.311838986457593	2.85	1.10262356492582	0.146360834385726	0.72457410563194	0.1355	0.0706	0.007	0.0061	0.0203	0.006	0.0062	0.0242	0.1493	0.0125	0.015	0.0099	0.0891	0.0198	0.0091	0.0055	0.0055	0.0887	0.0775	0.0097	0.0116	0.0083	0.0306	0.0098	0.0138	0.1538
3	rs62237991	8328346	1.18	0.345943801679723	2.85	1.10262356492582	0.230558902591652	0.548053903115687	0.1379	0.0713	0.0069	0.0057	0.0202	0.0053	0.0057	0.0233	0.1491	0.0126	0.0149	0.0105	0.091	0.0192	0.0086	0.0049	0.0049	0.0894	0.0785	0.0098	0.0108	0.008	0.03	0.0096	0.0144	0.1529
3	rs9854805	8329618	1.18	0.345943801679723	2.86	1.07189958250627	0.265421917363066	0.553248454534628	0.1383	0.0713	0.0069	0.0057	0.0201	0.0052	0.0057	0.023	0.1491	0.0126	0.0149	0.0106	0.0914	0.0192	0.0085	0.0047	0.0048	0.0899	0.0786	0.0098	0.0107	0.0079	0.0299	0.0095	0.0144	0.1528
3	rs6763794	8330534	1.18	0.345943801679723	2.86	1.07189958250627	0.278309646519169	0.549456645860073	0.1385	0.0713	0.0068	0.0056	0.0201	0.0051	0.0057	0.023	0.1491	0.0126	0.0149	0.0105	0.0916	0.0192	0.0084	0.0046	0.0048	0.0901	0.0787	0.0098	0.0107	0.0078	0.0299	0.0095	0.0144	0.1527
3	rs7642065	8331733	1.18	0.345943801679723	2.86	1.07189958250627	0.298379416216106	0.524760394299697	0.139	0.0712	0.0068	0.0055	0.0199	0.005	0.0057	0.0232	0.1492	0.0124	0.015	0.0105	0.0917	0.0192	0.0084	0.0043	0.0047	0.0906	0.0788	0.0097	0.0107	0.0078	0.0298	0.0094	0.0144	0.1527
3	rs4431089	8337950	1.18	0.345943801679723	2.86	1.07189958250627	0.321259715516261	0.535887583875127	0.1396	0.0712	0.0067	0.0054	0.0196	0.005	0.0056	0.0233	0.1492	0.0124	0.0151	0.0105	0.0918	0.0193	0.0084	0.0041	0.0047	0.091	0.0788	0.0097	0.0107	0.0077	0.0296	0.0093	0.0144	0.1527
3	rs73027640	8347944	1.18	0.345943801679723	2.85	1.10262356492582	0.298330860694466	0.478816553258999	0.1396	0.0712	0.0067	0.0053	0.0196	0.0049	0.0056	0.0233	0.1493	0.0124	0.0151	0.0105	0.092	0.0191	0.0084	0.004	0.0046	0.0912	0.0788	0.0098	0.0106	0.0078	0.0295	0.0092	0.0145	0.1526
3	rs12495400	8360763	1.18	0.345943801679723	2.85	1.10262356492582	0.278637234568107	0.470298239049356	0.1397	0.0712	0.0067	0.0053	0.0195	0.0049	0.0056	0.0232	0.1493	0.0123	0.0152	0.0105	0.0923	0.0191	0.0083	0.004	0.0046	0.0914	0.0787	0.0097	0.0106	0.0078	0.0294	0.0092	0.0146	0.1526
3	rs74823044	8371217	1.18	0.345943801679723	2.85	1.10262356492582	0.279996592348941	0.485333174157101	0.1398	0.0712	0.0067	0.0053	0.0196	0.0049	0.0056	0.0233	0.1493	0.0124	0.0152	0.0105	0.0923	0.0191	0.0083	0.004	0.0046	0.0914	0.0788	0.0097	0.0105	0.0078	0.0293	0.0092	0.0145	0.1526
3	rs13058746	8373573	1.18	0.345943801679723	2.84	1.13388392478305	0.278684049777566	0.49146305020198	0.1398	0.0712	0.0067	0.0053	0.0196	0.0049	0.0056	0.0233	0.1492	0.0124	0.0152	0.0105	0.0923	0.0191	0.0083	0.004	0.0046	0.0915	0.0788	0.0097	0.0105	0.0078	0.0293	0.0092	0.0144	0.1526
3	rs13073301	8384412	1.18	0.345943801679723	2.84	1.13388392478305	0.286513937943455	0.376197476537753	0.14	0.0711	0.0068	0.0053	0.0196	0.0049	0.0055	0.0233	0.1491	0.0124	0.0152	0.0105	0.0924	0.0191	0.0083	0.0039	0.0046	0.0917	0.0788	0.0097	0.0105	0.0078	0.0292	0.0092	0.0144	0.1526
3	rs79310980	8389929	1.17	0.382518045708746	2.83	1.16568278487026	0.25741718122805	0.263291458474518	0.1409	0.0706	0.0065	0.005	0.0196	0.0047	0.0054	0.023	0.1487	0.0127	0.0153	0.0104	0.0922	0.0192	0.0081	0.0037	0.0044	0.0938	0.0796	0.0095	0.0103	0.0076	0.029	0.009	0.0143	0.1522
3	rs1385469	8390226	1.17	0.382518045708746	2.77	1.36789661096653	0.244590626189495	0.20334728517	0.1413	0.0704	0.0064	0.0049	0.0198	0.0046	0.0053	0.0229	0.1485	0.0128	0.0154	0.0103	0.0922	0.0192	0.0081	0.0036	0.0042	0.0949	0.0801	0.0094	0.0103	0.0074	0.0287	0.0089	0.0142	0.152
3	rs116178522	8397867	1.15	0.46334549806667	2.75	1.43969700504398	0.248620863750644	0.233244511818629	0.1424	0.0698	0.0061	0.0047	0.0203	0.0043	0.0052	0.0229	0.1469	0.0129	0.0154	0.0092	0.0924	0.0193	0.008	0.0032	0.0041	0.0991	0.0817	0.0089	0.0101	0.0071	0.0284	0.0086	0.0138	0.1512
3	rs358992	8408091	1.15	0.46334549806667	2.75	1.43969700504398	0.220222925791614	0.133118058492342	0.1424	0.0698	0.006	0.0047	0.0203	0.0043	0.0052	0.0229	0.1468	0.0129	0.0154	0.0092	0.0924	0.0193	0.008	0.0032	0.0041	0.0993	0.0818	0.0088	0.0101	0.0071	0.0284	0.0086	0.0138	0.1512
3	rs1994267	8421679	1.15	0.46334549806667	2.74	1.47642932789886	0.200461843686578	0.0692580629845816	0.1425	0.0697	0.006	0.0046	0.0203	0.0043	0.0052	0.0229	0.147	0.0129	0.0154	0.009	0.0925	0.0194	0.008	0.0032	0.0041	0.0993	0.0817	0.0088	0.0101	0.0071	0.0285	0.0086	0.0139	0.1513
3	rs2648762	8423182	1.15	0.46334549806667	2.73	1.51371859856499	0.194733961925872	0.0495577887879755	0.1425	0.0697	0.006	0.0046	0.0203	0.0043	0.0052	0.0229	0.147	0.0129	0.0154	0.009	0.0925	0.0194	0.008	0.0032	0.0041	0.0993	0.0817	0.0088	0.0101	0.0071	0.0285	0.0086	0.0139	0.1513
3	rs6796820	8425409	1.15	0.46334549806667	2.74	1.47642932789886	0.19561790404603	0.0437660884036271	0.1425	0.0697	0.006	0.0046	0.0203	0.0043	0.0052	0.0229	0.147	0.0129	0.0154	0.009	0.0925	0.0193	0.008	0.0032	0.0041	0.0992	0.0817	0.0088	0.0101	0.0071	0.0286	0.0086	0.0139	0.1513
3	rs9824143	8426682	1.15	0.46334549806667	2.75	1.43969700504398	0.174024375228539	0.0250229323162157	0.1425	0.0697	0.006	0.0046	0.0204	0.0043	0.0052	0.0229	0.147	0.0129	0.0154	0.0089	0.0926	0.0193	0.008	0.0032	0.0041	0.0992	0.0817	0.0088	0.0101	0.0071	0.0287	0.0085	0.0139	0.1512
3	rs1161166	8431194	1.15	0.46334549806667	2.76	1.40351999273484	0.162662959196639	0.0278493563335276	0.1425	0.0698	0.0059	0.0046	0.0204	0.0043	0.0052	0.0229	0.1471	0.0129	0.0154	0.0089	0.0925	0.0193	0.008	0.0032	0.004	0.0992	0.0817	0.0087	0.0101	0.0071	0.0288	0.0084	0.0139	0.1514
3	rs359045	8434822	1.14	0.507725131913635	2.75	1.43969700504398	0.125458524038934	0.0149029093293158	0.143	0.0701	0.0058	0.0044	0.0204	0.0042	0.0053	0.0228	0.1471	0.0128	0.0155	0.0087	0.0922	0.0191	0.008	0.0031	0.0039	0.0989	0.0817	0.0086	0.0101	0.0073	0.029	0.0082	0.014	0.1519
3	rs35015600	8438123	1.14	0.507725131913635	2.75	1.43969700504398	0.11915894301367	0.011107902440145	0.1431	0.0697	0.0058	0.0042	0.0204	0.0042	0.0053	0.0226	0.1472	0.0128	0.0156	0.0088	0.0914	0.0191	0.0081	0.003	0.0038	0.0996	0.0824	0.0084	0.01	0.0073	0.0293	0.0081	0.0142	0.1518
3	rs359023	8446706	1.14	0.507725131913635	2.74	1.47642932789886	0.121556216812483	0.00856707623870616	0.1432	0.0696	0.0058	0.0042	0.0205	0.0042	0.0053	0.0225	0.1472	0.0128	0.0156	0.0089	0.0912	0.0191	0.0081	0.003	0.0038	0.0998	0.0825	0.0083	0.01	0.0073	0.0294	0.0081	0.0142	0.1517
3	rs2648750	8454818	1.14	0.507725131913635	2.73	1.51371859856499	0.120599590572218	0.00686699612519373	0.1433	0.0697	0.0058	0.0042	0.0205	0.0042	0.0053	0.0225	0.1476	0.0128	0.0157	0.0089	0.091	0.0191	0.008	0.003	0.0037	0.1	0.0826	0.0083	0.0099	0.0073	0.0294	0.008	0.0142	0.1516
3	rs76454754	8458038	1.14	0.507725131913635	2.72	1.55156641274857	0.0914000405010953	0.0104049540046055	0.1436	0.0697	0.0059	0.004	0.0204	0.0042	0.0052	0.0225	0.1478	0.0127	0.0158	0.0088	0.0907	0.019	0.0079	0.0029	0.0036	0.1004	0.0826	0.0082	0.0098	0.0073	0.0294	0.0079	0.0143	0.1515
3	rs77158494	8467918	1.14	0.507725131913635	2.72	1.55156641274857	0.050374973649307	0.00696019720309229	0.1448	0.0702	0.0056	0.0036	0.0205	0.004	0.0048	0.0224	0.1488	0.0127	0.0162	0.0082	0.0897	0.0187	0.0075	0.0027	0.0032	0.1023	0.0827	0.008	0.0094	0.0073	0.0297	0.0077	0.0145	0.1514
3	rs359005	8470050	1.14	0.507725131913635	2.72	1.55156641274857	0.0461778281170401	0.00119598699506011	0.145	0.0703	0.0056	0.0036	0.0205	0.004	0.0047	0.0224	0.1489	0.0128	0.0162	0.0081	0.0896	0.0187	0.0074	0.0027	0.0031	0.1026	0.0827	0.008	0.0094	0.0073	0.0297	0.0077	0.0146	0.1514
3	rs73012446	8470471	1.14	0.507725131913635	2.72	1.55156641274857	0.0414687040596865	0.00157323322417472	0.145	0.0702	0.0058	0.0036	0.0205	0.0039	0.0046	0.0223	0.149	0.0127	0.0162	0.0081	0.0895	0.0188	0.0074	0.0026	0.0031	0.1029	0.0827	0.008	0.0093	0.0073	0.0297	0.0077	0.0145	0.1511
3	rs17049134	8471884	1.14	0.507725131913635	2.72	1.55156641274857	0.0536433459532489	0.0026835674621607	0.145	0.0703	0.0057	0.0035	0.0205	0.0039	0.0045	0.0223	0.1487	0.0127	0.0163	0.0081	0.0898	0.0189	0.0072	0.0026	0.0029	0.1035	0.0829	0.0079	0.0091	0.0072	0.0296	0.0078	0.0144	0.1511
3	rs12632216	8474230	1.14	0.507725131913635	2.72	1.55156641274857	0.0588803962230065	0.0013153051570018	0.1449	0.0704	0.0056	0.0034	0.0206	0.0039	0.0045	0.0223	0.1485	0.0128	0.0163	0.0082	0.0899	0.019	0.0071	0.0026	0.0028	0.1039	0.083	0.0079	0.009	0.0072	0.0296	0.0078	0.0144	0.1511
3	rs11715302	8475598	1.14	0.507725131913635	2.72	1.55156641274857	0.0724028542647206	0.000158393526955077	0.1449	0.0704	0.0056	0.0034	0.0206	0.0039	0.0045	0.0223	0.1484	0.0128	0.0163	0.0082	0.09	0.019	0.0072	0.0026	0.0028	0.1041	0.083	0.0078	0.0089	0.0072	0.0296	0.0079	0.0143	0.151
3	rs358281	8477617	1.14	0.507725131913635	2.71	1.5899743257468	0.0804092877360997	8.71697524329249e-05	0.1449	0.0704	0.0056	0.0034	0.0206	0.0039	0.0045	0.0223	0.1483	0.0128	0.0164	0.0083	0.09	0.019	0.0072	0.0026	0.0028	0.1041	0.083	0.0078	0.0089	0.0072	0.0296	0.0079	0.0143	0.151
3	rs75442627	8486472	1.14	0.507725131913635	2.71	1.5899743257468	0.0726337164988556	0.000226936011565858	0.1449	0.0704	0.0056	0.0034	0.0206	0.0039	0.0044	0.0223	0.1483	0.0128	0.0164	0.0082	0.0901	0.0189	0.0072	0.0026	0.0028	0.1041	0.083	0.0078	0.0089	0.0072	0.0296	0.0079	0.0143	0.151
3	rs115929714	8497234	1.14	0.507725131913635	2.71	1.5899743257468	0.0494733724283404	0.000274302618892602	0.1458	0.0701	0.0055	0.0032	0.021	0.0035	0.0041	0.0221	0.1476	0.0132	0.0167	0.0083	0.0912	0.0188	0.007	0.0024	0.0025	0.1038	0.0831	0.0077	0.0087	0.0074	0.03	0.0076	0.0144	0.151
3	rs76070431	8499827	1.14	0.507725131913635	2.71	1.5899743257468	0.0464426955958133	0.00288361109680833	0.1466	0.07	0.0054	0.0031	0.021	0.0031	0.0038	0.0218	0.1473	0.0134	0.0168	0.0083	0.0924	0.0184	0.0067	0.0023	0.0022	0.1037	0.0832	0.0076	0.0086	0.0076	0.0305	0.0075	0.0144	0.1511
3	rs17049160	8501282	1.14	0.507725131913635	2.71	1.5899743257468	0.0460535403047473	0.00286906065002369	0.1468	0.07	0.0054	0.003	0.021	0.003	0.0038	0.0217	0.1473	0.0135	0.0168	0.0083	0.0926	0.0183	0.0067	0.0022	0.0022	0.1037	0.0832	0.0076	0.0086	0.0076	0.0306	0.0074	0.0144	0.1511
3	rs358977	8507459	1.14	0.507725131913635	2.71	1.5899743257468	0.0544212604868725	0.00473227149827644	0.147	0.0699	0.0054	0.003	0.0208	0.003	0.0038	0.0217	0.1471	0.0134	0.017	0.0083	0.0926	0.0183	0.0066	0.0022	0.0022	0.1038	0.0833	0.0075	0.0086	0.0076	0.0309	0.0074	0.0144	0.1514
3	rs35814051	8507772	1.14	0.507725131913635	2.71	1.5899743257468	0.0549965002938107	0.00371271820601335	0.147	0.0699	0.0054	0.003	0.0208	0.003	0.0038	0.0217	0.1471	0.0134	0.017	0.0083	0.0926	0.0183	0.0066	0.0022	0.0022	0.1038	0.0833	0.0075	0.0086	0.0076	0.0309	0.0074	0.0144	0.1514
3	rs1449345	8507887	1.14	0.507725131913635	2.71	1.5899743257468	0.0553470993496971	0.00324493877663223	0.147	0.0699	0.0054	0.003	0.0208	0.003	0.0038	0.0217	0.1471	0.0134	0.017	0.0083	0.0926	0.0183	0.0066	0.0022	0.0022	0.1038	0.0833	0.0075	0.0086	0.0076	0.0309	0.0074	0.0144	0.1514
3	rs4280625	8511110	1.14	0.507725131913635	2.72	1.55156641274857	0.0537121906239952	0.00294221606412984	0.147	0.07	0.0053	0.003	0.0207	0.003	0.0038	0.0217	0.147	0.0133	0.0169	0.0083	0.0926	0.0182	0.0066	0.0022	0.0022	0.1039	0.0833	0.0075	0.0085	0.0075	0.031	0.0074	0.0143	0.1515
3	rs79961055	8512023	1.14	0.507725131913635	2.72	1.55156641274857	0.0527027172822018	0.00307643884819816	0.1471	0.0702	0.0052	0.003	0.0206	0.003	0.0038	0.0216	0.1469	0.0132	0.0168	0.0083	0.0925	0.0181	0.0065	0.0022	0.0023	0.104	0.0833	0.0075	0.0085	0.0075	0.0311	0.0073	0.0143	0.1517
3	rs78885023	8514060	1.13	0.554827224596281	2.72	1.55156641274857	0.0540054402736803	0.00289820185035787	0.1473	0.0699	0.0051	0.003	0.0206	0.003	0.0038	0.0216	0.1471	0.0132	0.0168	0.0083	0.0928	0.0181	0.0065	0.0022	0.0023	0.104	0.0834	0.0075	0.0085	0.0075	0.0311	0.0073	0.0143	0.1515
3	rs111582465	8520555	1.13	0.554827224596281	2.72	1.55156641274857	0.0494896672709879	0.00416126763765552	0.1474	0.07	0.0051	0.0029	0.0205	0.003	0.0038	0.0216	0.1471	0.0132	0.0168	0.0081	0.0929	0.018	0.0065	0.0022	0.0023	0.1041	0.0834	0.0075	0.0085	0.0075	0.0311	0.0073	0.0143	0.1517
3	rs75867277	8527183	1.13	0.554827224596281	2.73	1.51371859856499	0.0466302804873109	0.00284008063114408	0.1476	0.0701	0.0049	0.0029	0.0204	0.003	0.0038	0.0215	0.1471	0.0132	0.0167	0.0079	0.0929	0.018	0.0064	0.0023	0.0023	0.1042	0.0835	0.0075	0.0084	0.0075	0.0311	0.0073	0.0143	0.152
3	rs7632954	8527882	1.13	0.554827224596281	2.67	1.74923671946615	0.0478461901728748	0.00272577050818129	0.1477	0.0702	0.0049	0.0029	0.0204	0.003	0.0038	0.0215	0.1471	0.0133	0.0167	0.0079	0.0929	0.018	0.0064	0.0023	0.0023	0.1042	0.0835	0.0075	0.0084	0.0075	0.0311	0.0073	0.0143	0.1521
3	rs76361731	8528347	1.13	0.554827224596281	2.67	1.74923671946615	0.0462089356249134	0.0026556328166852	0.1477	0.0702	0.0049	0.0029	0.0204	0.003	0.0038	0.0215	0.1471	0.0133	0.0167	0.0079	0.0929	0.018	0.0064	0.0023	0.0023	0.1042	0.0835	0.0075	0.0084	0.0075	0.031	0.0073	0.0143	0.1521
3	rs73810471	8532931	1.13	0.554827224596281	2.66	1.79046711851491	0.0392007225360027	0.0023850940734983	0.1475	0.0701	0.0049	0.0028	0.0204	0.003	0.0038	0.0215	0.1472	0.0133	0.0166	0.0079	0.0929	0.018	0.0064	0.0023	0.0024	0.1042	0.0836	0.0075	0.0084	0.0077	0.0309	0.0073	0.0144	0.1523
3	rs76908048	8533326	1.13	0.554827224596281	2.66	1.79046711851491	0.0383727286579453	0.00239824158174688	0.1475	0.0701	0.0049	0.0028	0.0203	0.003	0.0038	0.0215	0.1472	0.0133	0.0166	0.0079	0.0929	0.018	0.0064	0.0023	0.0024	0.1042	0.0837	0.0075	0.0084	0.0077	0.0308	0.0073	0.0144	0.1523
3	rs6768518	8534828	1.13	0.554827224596281	2.66	1.79046711851491	0.0380041013146754	0.00271166266581082	0.1475	0.0701	0.0049	0.0028	0.0203	0.0029	0.0038	0.0214	0.1475	0.0133	0.0165	0.0079	0.0928	0.0179	0.0063	0.0023	0.0024	0.1044	0.0837	0.0075	0.0083	0.0077	0.0308	0.0073	0.0144	0.1524
3	rs114632007	8537619	1.13	0.554827224596281	2.66	1.79046711851491	0.0368729238955089	0.00261403167329225	0.1474	0.0701	0.0049	0.0028	0.0203	0.0029	0.0037	0.0214	0.1473	0.0133	0.0165	0.0079	0.093	0.018	0.0063	0.0024	0.0024	0.1043	0.0837	0.0075	0.0082	0.0076	0.0309	0.0073	0.0144	0.1526
3	rs17049204	8542877	1.13	0.554827224596281	2.65	1.83226616032001	0.0423272536050846	0.00473227149827644	0.1473	0.0701	0.0049	0.0028	0.0204	0.0029	0.0037	0.0213	0.147	0.0133	0.0165	0.0079	0.0932	0.0179	0.0062	0.0024	0.0024	0.1043	0.0837	0.0074	0.0082	0.0076	0.0311	0.0074	0.0145	0.153
3	rs1566389	8544503	1.13	0.554827224596281	2.65	1.83226616032001	0.0453893857093264	0.00294221606412984	0.1472	0.0701	0.0049	0.0028	0.0204	0.003	0.0037	0.0213	0.147	0.0133	0.0165	0.0078	0.0929	0.0179	0.0062	0.0024	0.0024	0.1047	0.0832	0.0074	0.0081	0.0077	0.0311	0.0075	0.0145	0.1531
3	rs60137047	8556671	1.13	0.554827224596281	2.65	1.83226616032001	0.0549090828717052	0.0026835674621607	0.1466	0.07	0.0049	0.003	0.0206	0.0033	0.0037	0.0217	0.1469	0.0134	0.0166	0.0079	0.0919	0.0179	0.0063	0.0025	0.0024	0.1062	0.0816	0.0073	0.0082	0.0079	0.0315	0.0075	0.0145	0.153
3	rs76056745	8558194	1.12	0.604706511137083	2.65	1.83226616032001	0.0860500568761432	0.00330742745780026	0.1467	0.0698	0.0048	0.0031	0.0209	0.0035	0.0037	0.0217	0.1464	0.0134	0.0167	0.008	0.0911	0.0179	0.0063	0.0025	0.0023	0.1068	0.0809	0.0073	0.0082	0.008	0.0317	0.0075	0.0144	0.1534
3	rs73127972	8560296	1.12	0.604706511137083	2.65	1.83226616032001	0.0958229658868539	0.0048280651731465	0.1466	0.0696	0.0048	0.0031	0.0209	0.0036	0.0037	0.0219	0.1464	0.0134	0.0168	0.008	0.091	0.0178	0.0063	0.0026	0.0024	0.1066	0.0808	0.0073	0.0082	0.0081	0.0316	0.0076	0.0144	0.1536
3	rs9827267	8568468	1.12	0.604706511137083	2.66	1.79046711851491	0.110298161808747	0.0135208170880892	0.1463	0.0693	0.0048	0.0032	0.021	0.0037	0.0037	0.0219	0.1464	0.0134	0.0169	0.0081	0.0908	0.0179	0.0063	0.0026	0.0023	0.1067	0.0806	0.0073	0.0082	0.0082	0.0315	0.0075	0.0145	0.1542
3	rs113406106	8569335	1.12	0.604706511137083	2.68	1.70857362779915	0.106346019156047	0.011377548202471	0.1463	0.0692	0.0048	0.0032	0.021	0.0037	0.0037	0.0219	0.1466	0.0134	0.0169	0.0081	0.0907	0.0179	0.0063	0.0026	0.0023	0.1067	0.0806	0.0073	0.0082	0.0082	0.0315	0.0075	0.0145	0.1541
3	rs36054183	8569793	1.12	0.604706511137083	2.68	1.70857362779915	0.105332008126147	0.010841548984753	0.1463	0.0692	0.0048	0.0032	0.021	0.0037	0.0037	0.0219	0.1467	0.0134	0.0168	0.0081	0.0907	0.0179	0.0063	0.0026	0.0023	0.1067	0.0806	0.0073	0.0082	0.0082	0.0315	0.0075	0.0145	0.1541
3	rs931517	8572373	1.12	0.604706511137083	2.68	1.70857362779915	0.115885567250922	0.0179808445980351	0.1463	0.0687	0.0049	0.0033	0.0213	0.0038	0.0037	0.0217	0.1476	0.0134	0.0165	0.008	0.0905	0.0179	0.0063	0.0026	0.0023	0.1067	0.0807	0.0073	0.0081	0.0082	0.0317	0.0075	0.0145	0.1538
3	rs67203525	8577060	1.12	0.604706511137083	2.69	1.66847647402654	0.108392156199693	0.00964221567569379	0.1465	0.0684	0.0049	0.0033	0.0213	0.0038	0.0037	0.0216	0.1475	0.0135	0.0166	0.0081	0.0903	0.0179	0.0063	0.0026	0.0023	0.1065	0.0807	0.0073	0.0081	0.0084	0.0316	0.0075	0.0145	0.1539
3	rs78091835	8579342	1.12	0.604706511137083	2.68	1.70857362779915	0.108690310937515	0.00958690181164856	0.1465	0.0684	0.0049	0.0033	0.0213	0.0038	0.0037	0.0216	0.1475	0.0135	0.0166	0.0082	0.0903	0.018	0.0063	0.0026	0.0023	0.1065	0.0808	0.0073	0.0081	0.0084	0.0316	0.0075	0.0145	0.154
3	rs59380427	8587181	1.12	0.604706511137083	2.69	1.66847647402654	0.107527678594159	0.0099212389085038	0.1466	0.0682	0.005	0.0033	0.0213	0.0038	0.0037	0.0216	0.1474	0.0135	0.0166	0.0083	0.0902	0.018	0.0063	0.0026	0.0023	0.1063	0.0809	0.0073	0.0081	0.0084	0.0316	0.0075	0.0144	0.154
3	rs71312389	8589949	1.12	0.604706511137083	2.67	1.74923671946615	0.098427859117452	0.0134223313752947	0.1466	0.0682	0.0051	0.0033	0.0213	0.0038	0.0037	0.022	0.1474	0.0135	0.0166	0.0083	0.0899	0.018	0.0063	0.0026	0.0023	0.1061	0.0808	0.0077	0.008	0.0084	0.0316	0.0075	0.0144	0.154
3	rs3088339	8590313	1.12	0.604706511137083	2.69	1.66847647402654	0.100843471124643	0.0135537259480222	0.1466	0.0686	0.0051	0.0033	0.0213	0.0038	0.0037	0.022	0.1473	0.0135	0.0166	0.0084	0.0898	0.018	0.0063	0.0026	0.0023	0.106	0.0807	0.0077	0.008	0.0084	0.0316	0.0075	0.0144	0.1539
3	rs60374759	8598330	1.12	0.604706511137083	2.69	1.66847647402654	0.0896580665550734	0.00592821789984077	0.1471	0.069	0.0052	0.0034	0.0213	0.0039	0.0036	0.0217	0.147	0.0135	0.0165	0.0084	0.0896	0.0179	0.0062	0.0026	0.0024	0.1054	0.0812	0.0076	0.008	0.0084	0.0312	0.0074	0.0142	0.1543
3	rs165178	8599724	1.12	0.604706511137083	2.68	1.70857362779915	0.101804356314041	0.0115287724297442	0.148	0.0681	0.0055	0.0041	0.0216	0.0041	0.0039	0.0209	0.1465	0.0137	0.0165	0.0081	0.0877	0.0176	0.0062	0.0028	0.0026	0.105	0.0826	0.0073	0.0081	0.0084	0.031	0.0072	0.0135	0.1561
3	rs62242272	8600010	1.12	0.604706511137083	2.69	1.66847647402654	0.0957477519319744	0.0129675137212098	0.1481	0.0681	0.0055	0.0041	0.0217	0.0042	0.004	0.0208	0.1464	0.0138	0.0166	0.0081	0.0876	0.0175	0.0062	0.0028	0.0026	0.105	0.0826	0.0072	0.0081	0.0084	0.031	0.0072	0.0134	0.1561
3	rs17728300	8600038	1.12	0.604706511137083	2.69	1.66847647402654	0.0838888243868057	0.00994936606218262	0.1482	0.0682	0.0057	0.0041	0.0217	0.0042	0.004	0.0208	0.1463	0.0138	0.0166	0.0081	0.0876	0.0175	0.0062	0.0028	0.0026	0.1048	0.0825	0.0072	0.0081	0.0084	0.031	0.0072	0.0134	0.1561
3	rs1876611	8603483	1.12	0.604706511137083	2.7	1.62894385356865	0.0928679110205305	0.0141866110233207	0.1483	0.0683	0.0061	0.0042	0.0217	0.0044	0.0042	0.0205	0.1459	0.0138	0.0165	0.0082	0.087	0.0173	0.0065	0.003	0.0027	0.1044	0.0829	0.0072	0.0081	0.0084	0.0311	0.0071	0.0133	0.1561
3	rs8363	8607307	1.12	0.604706511137083	2.7	1.62894385356865	0.0885323760478277	0.00800374386531037	0.1486	0.0682	0.0062	0.0043	0.0218	0.0045	0.0044	0.0203	0.1458	0.0139	0.0165	0.008	0.0869	0.0172	0.0065	0.0031	0.0028	0.104	0.0829	0.0074	0.0083	0.0085	0.0314	0.007	0.0132	0.1552
3	Affx-22874426	8609625	1.11	0.657414555049712	2.69	1.66847647402654	0.0869668243518729	0.00599286103190546	0.1487	0.0682	0.0063	0.0043	0.0218	0.0046	0.0045	0.0202	0.1458	0.014	0.0164	0.0079	0.0867	0.0171	0.0065	0.0031	0.0028	0.1038	0.0829	0.0076	0.0083	0.0085	0.0315	0.007	0.0132	0.1549
3	rs355133	8612703	1.11	0.657414555049712	2.69	1.66847647402654	0.103927797180835	0.0164968815994975	0.1488	0.0682	0.0063	0.0043	0.0218	0.0046	0.0045	0.0202	0.1458	0.0141	0.0165	0.008	0.0867	0.0171	0.0065	0.0032	0.0028	0.1036	0.083	0.0076	0.0084	0.0085	0.0316	0.007	0.0131	0.1548
3	rs355139	8621431	1.11	0.657414555049712	2.69	1.66847647402654	0.0922545032301783	0.0319039923282261	0.1486	0.0682	0.0063	0.0044	0.0217	0.0047	0.0046	0.0202	0.1456	0.0141	0.0165	0.008	0.0868	0.0171	0.0065	0.0032	0.003	0.1037	0.0829	0.0077	0.0085	0.0085	0.0314	0.007	0.0131	0.1548
3	rs6778493	8621762	1.11	0.657414555049712	2.69	1.66847647402654	0.0887711295364357	0.0319039923282261	0.1486	0.0682	0.0063	0.0044	0.0217	0.0047	0.0046	0.0202	0.1458	0.0141	0.0165	0.008	0.0867	0.0171	0.0065	0.0032	0.003	0.1036	0.083	0.0077	0.0085	0.0085	0.0315	0.007	0.0131	0.1548
3	rs4686277	8631704	1.12	0.604706511137083	2.69	1.66847647402654	0.111948248885155	0.0245364390200317	0.1492	0.0675	0.0062	0.0045	0.0217	0.0048	0.0048	0.0204	0.1455	0.0142	0.0164	0.0079	0.0862	0.0171	0.0065	0.0033	0.003	0.1035	0.0829	0.0077	0.0086	0.0083	0.0317	0.007	0.0131	0.1551
3	rs116383062	8633016	1.12	0.604706511137083	2.69	1.66847647402654	0.135683260340486	0.0284600247675554	0.1495	0.0671	0.0062	0.0046	0.022	0.0049	0.0048	0.0207	0.1448	0.0143	0.0165	0.0079	0.0862	0.0172	0.0066	0.0033	0.0031	0.1031	0.0833	0.0075	0.0087	0.0083	0.0319	0.0068	0.013	0.1546
3	rs2035954	8633552	1.11	0.657414555049712	2.7	1.62894385356865	0.157590883655576	0.0367416267445653	0.1496	0.0669	0.0062	0.0046	0.0221	0.005	0.0049	0.0208	0.1445	0.0142	0.0166	0.0079	0.0862	0.0172	0.0066	0.0033	0.0031	0.1031	0.0833	0.0074	0.0088	0.0083	0.032	0.0068	0.013	0.1545
3	rs116562540	8637634	1.11	0.657414555049712	2.7	1.62894385356865	0.0805888892153196	0.0361066857100497	0.1496	0.0668	0.0062	0.0044	0.0222	0.005	0.0048	0.0212	0.144	0.0143	0.0167	0.0079	0.0864	0.0173	0.0067	0.0033	0.0032	0.1031	0.0834	0.0074	0.0087	0.0082	0.0321	0.0068	0.013	0.1546
3	rs7626643	8638433	1.11	0.657414555049712	2.74	1.47642932789886	0.0799837641243017	0.0516406600843847	0.1497	0.0667	0.0062	0.0043	0.0222	0.0049	0.0048	0.0213	0.1439	0.0143	0.0167	0.0079	0.0864	0.0173	0.0067	0.0033	0.0032	0.103	0.0834	0.0074	0.0087	0.0082	0.0322	0.0067	0.013	0.1546
3	rs415926	8639150	1.11	0.657414555049712	2.74	1.47642932789886	0.0663290550821351	0.045505279576202	0.1495	0.0667	0.0062	0.0042	0.0222	0.005	0.0048	0.0214	0.1439	0.0141	0.0167	0.0079	0.0863	0.0175	0.0067	0.0034	0.0033	0.1031	0.0831	0.0073	0.0087	0.0082	0.0324	0.0067	0.0129	0.1548
3	rs34479410	8640175	1.11	0.657414555049712	2.74	1.47642932789886	0.0639227201218227	0.0529457465454202	0.1495	0.0669	0.0062	0.0042	0.0222	0.005	0.0048	0.0214	0.1439	0.014	0.0167	0.0079	0.0863	0.0175	0.0068	0.0035	0.0033	0.103	0.0828	0.0073	0.0088	0.0082	0.0324	0.0067	0.0129	0.1548
3	rs78610709	8644944	1.11	0.657414555049712	2.74	1.47642932789886	0.063037754687477	0.0584363811717899	0.1493	0.0671	0.0062	0.0042	0.0221	0.005	0.0048	0.0216	0.144	0.0141	0.0167	0.008	0.0862	0.0175	0.0068	0.0035	0.0033	0.1029	0.0827	0.0072	0.0088	0.0082	0.0324	0.0068	0.0129	0.1548
3	rs9878578	8645666	1.11	0.657414555049712	2.75	1.43969700504398	0.0651479400555332	0.0625376679516786	0.1491	0.0671	0.0062	0.0042	0.0221	0.0051	0.0049	0.0218	0.1439	0.0141	0.0167	0.0081	0.0861	0.0175	0.0069	0.0035	0.0033	0.1029	0.0826	0.0072	0.0088	0.0082	0.0322	0.0068	0.0129	0.1548
3	rs9857383	8648296	1.1	0.712999886098274	2.76	1.40351999273484	0.0465364238999529	0.159526511096453	0.1486	0.067	0.0062	0.004	0.0213	0.0052	0.0051	0.0223	0.1414	0.0142	0.016	0.0083	0.0875	0.0177	0.0071	0.004	0.0039	0.1045	0.0819	0.0076	0.0087	0.0081	0.0322	0.0071	0.013	0.154
3	rs7619771	8648350	1.1	0.712999886098274	2.77	1.36789661096653	0.0724447937397827	0.243428411070079	0.1485	0.0669	0.0064	0.0045	0.0212	0.0053	0.0052	0.0224	0.141	0.0144	0.0159	0.0083	0.0876	0.0177	0.0073	0.0041	0.004	0.1044	0.0813	0.0076	0.0087	0.0081	0.0323	0.0071	0.013	0.1539
3	rs10510393	8648496	1.1	0.712999886098274	2.77	1.36789661096653	0.0607485670287921	0.246331596338012	0.1485	0.0666	0.0064	0.0044	0.0212	0.0054	0.0052	0.0223	0.1407	0.0144	0.0159	0.0083	0.0878	0.0175	0.0076	0.0042	0.0041	0.104	0.0811	0.0076	0.0088	0.008	0.0322	0.0072	0.013	0.1546
3	rs903115	8649260	1.1	0.712999886098274	2.78	1.33282513578435	0.110846510709773	0.333000619763289	0.1484	0.0653	0.0063	0.0047	0.0213	0.0057	0.0051	0.0225	0.1403	0.0142	0.0154	0.0084	0.0892	0.017	0.0077	0.0044	0.0043	0.1038	0.081	0.0076	0.0091	0.0078	0.0318	0.007	0.0129	0.1554
3	rs869375	8649945	1.1	0.712999886098274	2.79	1.29830379804321	0.168570173745087	0.450311986356256	0.1487	0.0652	0.0062	0.0047	0.0212	0.0059	0.0052	0.0225	0.1405	0.0142	0.0153	0.0084	0.09	0.017	0.0077	0.0044	0.0043	0.1033	0.0809	0.0076	0.0092	0.0077	0.0317	0.0069	0.0126	0.1554
3	rs1015298	8652215	1.1	0.712999886098274	2.79	1.29830379804321	0.135714321809004	0.484653299930758	0.1477	0.065	0.0064	0.0047	0.0212	0.0059	0.0053	0.0225	0.1405	0.0142	0.0152	0.0083	0.0904	0.017	0.0077	0.0045	0.0044	0.1037	0.0812	0.0076	0.0099	0.0078	0.0315	0.0069	0.0124	0.1548
3	rs75985250	8652999	1.1	0.712999886098274	2.8	1.26433078213629	0.123483317414132	0.495013734520578	0.1475	0.0646	0.0065	0.0047	0.0212	0.0059	0.0054	0.0225	0.1405	0.0141	0.0152	0.0083	0.0906	0.017	0.0078	0.0045	0.0044	0.1037	0.0813	0.0076	0.01	0.0078	0.0315	0.0069	0.0124	0.1551
3	rs7610977	8663427	1.1	0.712999886098274	2.8	1.26433078213629	0.171338126722616	0.593084011794662	0.1468	0.0641	0.0067	0.0047	0.021	0.006	0.0056	0.0223	0.1405	0.0141	0.0147	0.0082	0.0909	0.0168	0.0079	0.0046	0.0044	0.1044	0.0815	0.0078	0.01	0.0078	0.0309	0.0071	0.0121	0.1556
3	rs62242355	8663793	1.1	0.712999886098274	2.81	1.23090422469309	0.169773490411879	0.592512291966854	0.1467	0.064	0.0067	0.0047	0.021	0.006	0.0056	0.0224	0.1406	0.0141	0.0147	0.0082	0.0909	0.0168	0.0079	0.0046	0.0045	0.1045	0.0813	0.0078	0.01	0.0077	0.0308	0.0071	0.0121	0.1559
3	rs57159569	8664924	1.1	0.712999886098274	2.82	1.19802221324668	0.168111399886954	0.586374669308696	0.1465	0.0636	0.0067	0.0047	0.0209	0.006	0.0056	0.0223	0.1404	0.0141	0.0147	0.0082	0.0917	0.0168	0.0079	0.0047	0.0044	0.1048	0.0811	0.0079	0.0101	0.0078	0.0308	0.0071	0.0121	0.1558
3	rs355055	8669615	1.1	0.712999886098274	2.84	1.13388392478305	0.174132330058706	0.711576700572588	0.145	0.0628	0.0068	0.0047	0.0206	0.0061	0.0056	0.023	0.1399	0.014	0.0146	0.0083	0.093	0.0166	0.0078	0.0047	0.0046	0.1052	0.081	0.008	0.0105	0.008	0.0303	0.0072	0.0121	0.1562
3	rs1965975	8670161	1.1	0.712999886098274	2.87	1.0417097985148	0.197547391419561	0.7801143813766	0.1452	0.0627	0.0068	0.0047	0.0205	0.0061	0.0056	0.0234	0.1399	0.0141	0.0146	0.0082	0.093	0.0165	0.0077	0.0049	0.0046	0.1059	0.0804	0.008	0.0104	0.008	0.0303	0.0072	0.012	0.156
3	rs2271208	8671807	1.1	0.712999886098274	2.87	1.0417097985148	0.152979850038839	0.721132934644181	0.1449	0.0626	0.0068	0.0047	0.0205	0.0061	0.0056	0.0235	0.1398	0.0141	0.0146	0.0082	0.093	0.0165	0.0077	0.0049	0.0046	0.1062	0.0805	0.008	0.0104	0.008	0.0302	0.0072	0.0119	0.1563
3	rs4686281	8674677	1.09	0.771508143262462	2.88	1.01205197621114	0.327144320785805	1.46815775472265	0.1407	0.0619	0.0073	0.0048	0.02	0.0066	0.006	0.0258	0.1359	0.014	0.0145	0.0081	0.0936	0.0171	0.008	0.006	0.005	0.1058	0.0821	0.0082	0.0113	0.0087	0.0296	0.0076	0.0126	0.1559
3	rs112366230	8675447	1.08	0.832982220188166	2.88	1.01205197621114	0.404397766962355	1.60909293752768	0.138	0.0625	0.0073	0.0047	0.0199	0.0069	0.006	0.0265	0.1351	0.014	0.0146	0.008	0.0944	0.0171	0.0077	0.0066	0.005	0.1056	0.0821	0.0084	0.0113	0.0088	0.0298	0.0078	0.013	0.1553
3	rs2276800	8675539	1.08	0.832982220188166	2.88	1.01205197621114	0.50243719983863	1.73489275657112	0.1378	0.0627	0.0074	0.0047	0.0198	0.007	0.0059	0.0265	0.1351	0.014	0.0147	0.0081	0.0946	0.0171	0.0076	0.0066	0.005	0.1054	0.0818	0.0085	0.0113	0.0088	0.0297	0.008	0.0131	0.1554
3	rs11131140	8675778	1.08	0.832982220188166	2.88	1.01205197621114	0.730009719995595	1.87661392101868	0.1365	0.0624	0.0075	0.0047	0.0197	0.0073	0.0059	0.0269	0.1336	0.014	0.0146	0.0082	0.0955	0.0172	0.0077	0.0068	0.005	0.1061	0.0817	0.009	0.0114	0.0088	0.0297	0.0082	0.0132	0.1549
3	rs12635175	8675814	1.08	0.832982220188166	2.88	1.01205197621114	0.713425892584321	1.92414162225067	0.1365	0.0621	0.0076	0.005	0.0197	0.0073	0.0059	0.0269	0.1334	0.0142	0.0146	0.0083	0.0956	0.0172	0.0076	0.0069	0.005	0.1057	0.0816	0.009	0.0114	0.0088	0.0299	0.0082	0.0132	0.1547
3	rs3774210	8676204	1.08	0.832982220188166	2.89	0.982923819582558	0.720725876975557	1.75335497298382	0.1363	0.0622	0.0075	0.005	0.0192	0.0074	0.0059	0.0271	0.1336	0.0143	0.0147	0.0083	0.0958	0.0168	0.0075	0.007	0.005	0.1053	0.0815	0.0093	0.0114	0.0088	0.0299	0.0083	0.0133	0.155
3	rs73125157	8678941	1.08	0.832982220188166	2.92	0.898693461391643	0.903880561612109	1.8794573105965	0.1357	0.0631	0.0075	0.0048	0.0191	0.0076	0.006	0.0277	0.1342	0.0147	0.0149	0.0082	0.0955	0.0163	0.0072	0.0071	0.0052	0.1052	0.081	0.0092	0.0116	0.0087	0.0292	0.0086	0.0133	0.1546
3	rs11131141	8679701	1.08	0.832982220188166	2.94	0.845143312120842	0.994156131239481	1.85353400554669	0.1358	0.0633	0.0073	0.0048	0.0189	0.0077	0.006	0.0278	0.1346	0.0148	0.015	0.0082	0.0954	0.0164	0.0072	0.0072	0.0052	0.1049	0.0808	0.0091	0.0115	0.0087	0.0294	0.0087	0.0131	0.1545
3	rs115631246	8680258	1.08	0.832982220188166	2.94	0.845143312120842	0.961754633248017	1.69823043704985	0.1355	0.0633	0.0073	0.0048	0.0188	0.0077	0.006	0.0278	0.1349	0.0148	0.015	0.0081	0.0956	0.0163	0.0072	0.0072	0.0052	0.1047	0.0811	0.009	0.0115	0.0086	0.0294	0.0087	0.0131	0.1545
3	rs6797471	8681724	1.08	0.832982220188166	2.97	0.768670182966371	1.12789738857707	1.79848627232704	0.1348	0.0635	0.0071	0.0046	0.0187	0.0076	0.0059	0.0279	0.1358	0.0149	0.0151	0.0082	0.0958	0.0162	0.0074	0.0071	0.0052	0.1045	0.0814	0.0088	0.0115	0.0085	0.0295	0.0087	0.0131	0.1545
3	rs6768226	8683848	1.08	0.832982220188166	2.97	0.768670182966371	1.36200606896434	1.85974384781554	0.1333	0.0633	0.0071	0.0046	0.0187	0.0078	0.006	0.0283	0.1363	0.0151	0.0152	0.0082	0.0964	0.0161	0.0073	0.0073	0.0055	0.1039	0.0817	0.0087	0.0114	0.0088	0.0293	0.0092	0.0132	0.1533
3	rs164957	8684906	1.07	0.897462410887183	2.97	0.768670182966371	1.31446789872262	1.68247882171423	0.1327	0.0635	0.007	0.0047	0.0188	0.0078	0.0062	0.0284	0.1365	0.0152	0.0154	0.0082	0.0962	0.0161	0.0073	0.0074	0.0055	0.1029	0.0818	0.0087	0.0113	0.0088	0.0294	0.0096	0.0135	0.1532
3	rs164958	8685801	1.07	0.897462410887183	2.97	0.768670182966371	1.26587661064113	1.78542341808363	0.1321	0.0636	0.0073	0.0049	0.019	0.0077	0.0063	0.0289	0.1362	0.0153	0.0156	0.0083	0.0959	0.0162	0.0075	0.0074	0.0054	0.102	0.0818	0.0088	0.0112	0.0088	0.0294	0.0099	0.0137	0.1528
3	rs6775262	8686005	1.07	0.897462410887183	2.97	0.768670182966371	1.16935956397515	1.60631378874732	0.1321	0.0634	0.0073	0.0049	0.019	0.0077	0.0063	0.0289	0.1361	0.0153	0.0154	0.0085	0.0963	0.0162	0.0075	0.0074	0.0054	0.1019	0.0819	0.0088	0.0112	0.0089	0.0293	0.0099	0.0137	0.1527
3	rs926147	8690221	1.07	0.897462410887183	2.97	0.768670182966371	0.790611101291508	1.29893252467057	0.1318	0.0642	0.0074	0.0049	0.0193	0.0075	0.0064	0.0283	0.1369	0.0154	0.0156	0.0084	0.0958	0.0164	0.008	0.0074	0.0054	0.1006	0.0819	0.0086	0.0107	0.0093	0.0292	0.01	0.0139	0.1526
3	rs383356	8692573	1.07	0.897462410887183	2.99	0.72022314582581	0.728658806910555	1.17927145315573	0.1316	0.0639	0.0074	0.0049	0.0192	0.0074	0.0064	0.0283	0.137	0.0154	0.0157	0.0084	0.0957	0.0166	0.008	0.0076	0.0053	0.1008	0.0818	0.0087	0.0108	0.0091	0.0293	0.01	0.014	0.1524
3	rs56243726	8693649	1.07	0.897462410887183	2.99	0.72022314582581	0.727159088936467	1.16592025563421	0.1316	0.0639	0.0074	0.0049	0.0191	0.0074	0.0064	0.0283	0.1369	0.0154	0.0157	0.0084	0.0956	0.0167	0.008	0.0076	0.0053	0.1007	0.0818	0.0087	0.0108	0.0092	0.0293	0.01	0.014	0.1525
3	rs12636369	8694891	1.07	0.897462410887183	2.99	0.72022314582581	0.778600259564774	1.1706971818423	0.1316	0.0639	0.0073	0.005	0.0191	0.0075	0.0065	0.0282	0.1369	0.0154	0.0158	0.0084	0.0956	0.0166	0.0082	0.0076	0.0053	0.1008	0.0819	0.0085	0.0108	0.0092	0.0293	0.0101	0.014	0.1525
3	rs113571749	8695409	1.07	0.897462410887183	2.99	0.72022314582581	0.77744215969138	1.15604813360679	0.1315	0.0641	0.0073	0.005	0.0191	0.0075	0.0065	0.0282	0.1369	0.0154	0.0158	0.0083	0.0956	0.0166	0.0082	0.0076	0.0053	0.1007	0.0818	0.0084	0.0108	0.0092	0.0293	0.0101	0.014	0.1525
3	rs111866108	8699535	1.07	0.897462410887183	3	0.696751202985924	0.843358541962014	1.21301585665739	0.1313	0.064	0.0072	0.005	0.0192	0.0077	0.0065	0.0281	0.1371	0.0153	0.0158	0.0084	0.095	0.0167	0.0083	0.0078	0.0055	0.1002	0.0819	0.0084	0.0108	0.0094	0.0292	0.0101	0.0139	0.1527
3	rs73015958	8700395	1.07	0.897462410887183	3	0.696751202985924	0.860860898706449	1.23161326353163	0.1313	0.064	0.0072	0.0051	0.0192	0.0077	0.0066	0.0281	0.1371	0.0153	0.0158	0.0084	0.095	0.0167	0.0083	0.0079	0.0055	0.1001	0.0819	0.0084	0.0109	0.0095	0.0292	0.0101	0.0139	0.1527
3	rs371133	8701430	1.07	0.897462410887183	3	0.696751202985924	0.94534263152433	1.24209601669884	0.1313	0.064	0.0071	0.0051	0.0192	0.0078	0.0066	0.028	0.1372	0.0151	0.0159	0.0083	0.095	0.0167	0.0084	0.0079	0.0055	0.1	0.0817	0.0084	0.0109	0.0095	0.0292	0.0102	0.0141	0.1526
3	rs1305153	8701929	1.07	0.897462410887183	3	0.696751202985924	0.942995640053262	1.21965207688891	0.1312	0.064	0.0071	0.0051	0.0192	0.0078	0.0066	0.0281	0.1373	0.0151	0.0159	0.0084	0.0951	0.0167	0.0084	0.008	0.0055	0.0999	0.0815	0.0084	0.0109	0.0095	0.0292	0.0102	0.0141	0.1524
3	rs12485343	8704124	1.07	0.897462410887183	3	0.696751202985924	1.12465634144754	1.17943645260066	0.1311	0.0641	0.0071	0.005	0.0192	0.008	0.0066	0.0281	0.1375	0.015	0.016	0.0084	0.0954	0.0167	0.0084	0.0079	0.0055	0.0997	0.0815	0.0081	0.0109	0.0096	0.0291	0.0103	0.0141	0.1522
3	rs59166512	8707034	1.07	0.897462410887183	3	0.696751202985924	1.24877296978191	1.25542968822785	0.1304	0.0641	0.0071	0.005	0.0193	0.0082	0.0067	0.0281	0.1373	0.0145	0.0161	0.0085	0.0962	0.0166	0.0085	0.0079	0.0056	0.0992	0.0819	0.0081	0.0108	0.0096	0.0294	0.0105	0.0142	0.1517
3	rs62244199	8708358	1.07	0.897462410887183	3	0.696751202985924	1.23325110737518	1.2646108776471	0.13	0.0644	0.0071	0.0051	0.0193	0.0082	0.0067	0.028	0.1373	0.0144	0.0161	0.0085	0.0964	0.0166	0.0085	0.0078	0.0057	0.0985	0.0825	0.0081	0.0108	0.0097	0.0294	0.0105	0.0142	0.1514
3	rs12490191	8711098	1.07	0.897462410887183	3	0.696751202985924	1.14941686696492	1.32296625999554	0.1299	0.0644	0.0071	0.0052	0.0192	0.0083	0.0067	0.0278	0.1373	0.0144	0.0161	0.0085	0.0962	0.0168	0.0085	0.0077	0.0059	0.098	0.0821	0.0082	0.0107	0.0099	0.0295	0.0107	0.0145	0.1512
3	rs9870849	8714121	1.08	0.832982220188166	3	0.696751202985924	1.29996962854824	1.46815775472265	0.1279	0.0648	0.0071	0.0055	0.0192	0.0086	0.007	0.0274	0.1388	0.0146	0.0166	0.0086	0.096	0.017	0.0085	0.008	0.0062	0.0956	0.0828	0.0079	0.0107	0.0101	0.0296	0.0108	0.0148	0.1504
3	rs11719659	8715077	1.08	0.832982220188166	2.99	0.72022314582581	1.25947578794439	1.52966421389579	0.1278	0.0645	0.0072	0.0055	0.0192	0.0086	0.0071	0.0272	0.1387	0.0145	0.0167	0.0086	0.0966	0.0171	0.0086	0.0081	0.0062	0.0949	0.0829	0.0078	0.0107	0.01	0.0297	0.0108	0.0149	0.1506
3	rs350810	8729380	1.08	0.832982220188166	3	0.696751202985924	0.887072888647256	1.82536094325605	0.1208	0.0643	0.0073	0.0058	0.0194	0.0084	0.0073	0.0268	0.1389	0.0145	0.0177	0.0088	0.0987	0.0176	0.0089	0.0084	0.0069	0.093	0.0829	0.0082	0.0111	0.0106	0.0309	0.0106	0.0149	0.1521
3	rs115069785	8729891	1.08	0.832982220188166	3	0.696751202985924	0.97777269708006	1.92735169287085	0.1207	0.0643	0.0073	0.0058	0.0194	0.0084	0.0073	0.0269	0.1388	0.0145	0.0177	0.0088	0.0986	0.0176	0.0089	0.0084	0.0069	0.093	0.0829	0.0081	0.0111	0.0106	0.0308	0.0106	0.015	0.1521
3	rs6766036	8734471	1.08	0.832982220188166	3	0.696751202985924	1.03586054087494	2.11963617728384	0.1207	0.0641	0.0073	0.0058	0.0195	0.0084	0.0072	0.0267	0.1386	0.0145	0.0177	0.0088	0.0988	0.0177	0.0089	0.0083	0.0069	0.0927	0.0828	0.0082	0.0113	0.0106	0.0307	0.0106	0.0151	0.1525
3	rs73128782	8744654	1.06	0.964986553882562	3	0.696751202985924	0.644318416877784	2.14133109637644	0.1165	0.0635	0.0072	0.0059	0.0209	0.0082	0.0072	0.0253	0.1383	0.0146	0.0184	0.0088	0.0999	0.0189	0.0094	0.0078	0.007	0.0889	0.0813	0.0088	0.0134	0.0099	0.0307	0.0102	0.0156	0.1578
3	rs4053823	8745008	1.06	0.964986553882562	2.99	0.72022314582581	0.596115820018459	2.16468530831768	0.1162	0.0636	0.0072	0.0059	0.021	0.0082	0.0072	0.0253	0.1382	0.0146	0.0185	0.0087	0.1	0.0189	0.0094	0.0078	0.0071	0.0889	0.0812	0.0088	0.0135	0.0099	0.0306	0.0101	0.0157	0.1579
3	rs62242578	8745561	1.06	0.964986553882562	2.98	0.744195120258389	0.729859563973309	2.4003302873671	0.1161	0.0634	0.0072	0.0058	0.021	0.0082	0.0071	0.0252	0.138	0.0146	0.0186	0.0087	0.1001	0.0191	0.0093	0.0078	0.0071	0.0886	0.0814	0.0088	0.0136	0.0099	0.0306	0.01	0.0158	0.1581
3	rs59780406	8746741	1.05	1.03559017337659	2.98	0.744195120258389	0.709565829365086	2.17755323481319	0.1161	0.0631	0.0071	0.0058	0.0211	0.0081	0.0071	0.0252	0.1375	0.0147	0.0187	0.0088	0.1003	0.0191	0.0092	0.0077	0.0072	0.0881	0.0817	0.0089	0.0138	0.0098	0.0306	0.01	0.0161	0.1587
3	rs164464	8749012	1.05	1.03559017337659	2.98	0.744195120258389	0.744033712332827	2.23821821553311	0.1164	0.0629	0.0071	0.0057	0.0212	0.008	0.007	0.0251	0.1372	0.0146	0.019	0.0088	0.1003	0.019	0.0093	0.0077	0.0072	0.0877	0.0816	0.0088	0.0138	0.0098	0.0307	0.01	0.0161	0.1592
3	rs164467	8749558	1.05	1.03559017337659	2.98	0.744195120258389	0.696790817161364	2.11530069000667	0.1165	0.0629	0.0071	0.0057	0.0212	0.008	0.007	0.0251	0.1371	0.0146	0.019	0.0088	0.1003	0.0191	0.0093	0.0077	0.0073	0.0877	0.0816	0.0088	0.0138	0.0098	0.0307	0.01	0.0161	0.1594
3	rs12491393	8751897	1.05	1.03559017337659	2.96	0.793651312900757	0.831484174525468	2.08768965962449	0.1167	0.0624	0.007	0.0057	0.0216	0.0079	0.0068	0.025	0.1367	0.0147	0.0194	0.0087	0.1007	0.0191	0.0092	0.0076	0.0073	0.0872	0.0812	0.0088	0.0139	0.0097	0.0307	0.0101	0.016	0.1602
3	rs77325484	8752831	1.05	1.03559017337659	2.96	0.793651312900757	0.99210210514578	2.10175986529092	0.117	0.0617	0.0069	0.0057	0.0217	0.0079	0.0067	0.0249	0.1364	0.0146	0.0195	0.0089	0.1013	0.0192	0.0092	0.0076	0.0076	0.0864	0.0809	0.0088	0.0142	0.0097	0.0309	0.01	0.0161	0.1607
3	rs9874577	8753915	1.05	1.03559017337659	2.96	0.793651312900757	0.960150385099511	1.95877797978266	0.117	0.0617	0.0069	0.0057	0.0218	0.0079	0.0067	0.025	0.1365	0.0145	0.0196	0.0089	0.1014	0.0192	0.0092	0.0076	0.0076	0.0863	0.0808	0.0089	0.0142	0.0097	0.0309	0.0099	0.016	0.1609
3	rs73130711	8754025	1.05	1.03559017337659	2.95	0.819141413036571	0.95871594216049	1.93555858036715	0.117	0.0616	0.0069	0.0057	0.0217	0.0079	0.0067	0.025	0.1365	0.0145	0.0196	0.0089	0.1014	0.0191	0.0093	0.0076	0.0076	0.0863	0.0808	0.0088	0.0142	0.0097	0.0308	0.0099	0.0161	0.161
3	rs6774842	8754577	1.05	1.03559017337659	2.95	0.819141413036571	0.973184999654993	1.97881286802643	0.117	0.0615	0.0069	0.0057	0.0218	0.0079	0.0067	0.0249	0.1366	0.0144	0.0196	0.0089	0.1014	0.0191	0.0093	0.0076	0.0076	0.0863	0.0808	0.0089	0.0142	0.0096	0.0308	0.0099	0.0161	0.1609
3	rs17788626	8756423	1.05	1.03559017337659	2.95	0.819141413036571	1.16260587550928	2.09508397305341	0.1171	0.0614	0.0068	0.0057	0.0217	0.0077	0.0065	0.0247	0.1369	0.0144	0.0197	0.0089	0.1016	0.0191	0.0093	0.0075	0.0075	0.0861	0.0811	0.0088	0.0143	0.0095	0.0307	0.0099	0.016	0.1612
3	rs1873035	8764300	1.06	0.964986553882562	2.94	0.845143312120842	1.03394584918424	1.74842891441803	0.1177	0.0602	0.0066	0.0054	0.0219	0.0071	0.0058	0.0245	0.1386	0.0139	0.0199	0.0089	0.1025	0.0191	0.0096	0.0071	0.007	0.0852	0.0822	0.0087	0.0145	0.0092	0.0304	0.0099	0.0155	0.1629
3	rs1471970	8765024	1.06	0.964986553882562	2.94	0.845143312120842	1.09138271678791	1.74297743536003	0.1176	0.0599	0.0065	0.0054	0.0218	0.007	0.0056	0.0244	0.1389	0.014	0.0199	0.009	0.1023	0.019	0.0098	0.0069	0.007	0.0851	0.0827	0.0087	0.0146	0.0092	0.0305	0.0099	0.0155	0.163
3	rs4544596	8766421	1.05	1.03559017337659	2.94	0.845143312120842	0.921566951236394	1.16410923640902	0.1176	0.0593	0.0065	0.0054	0.0218	0.0069	0.0054	0.0242	0.1398	0.0142	0.0199	0.009	0.1021	0.019	0.0103	0.0066	0.0068	0.0848	0.0826	0.0088	0.0149	0.0092	0.0308	0.0098	0.0156	0.1636
3	rs17362990	8767642	1.05	1.03559017337659	2.94	0.845143312120842	0.995612117540496	1.20522647230644	0.1184	0.0583	0.0064	0.0054	0.022	0.0069	0.0053	0.0242	0.1407	0.0144	0.0198	0.0091	0.1008	0.0189	0.0104	0.0064	0.0066	0.0843	0.0828	0.0086	0.0153	0.009	0.0311	0.0098	0.0154	0.1642
3	rs73132803	8768489	1.05	1.03559017337659	2.93	0.871659766409689	0.876401981058645	1.04009967430976	0.1185	0.0583	0.0064	0.0054	0.022	0.0068	0.0052	0.024	0.1414	0.0145	0.02	0.0092	0.1	0.0188	0.0105	0.0063	0.0065	0.0839	0.0832	0.0086	0.0153	0.0089	0.0313	0.0098	0.0153	0.1644
3	rs73021965	8770964	1.05	1.03559017337659	2.93	0.871659766409689	1.05824564145258	1.16476773030681	0.12	0.059	0.0063	0.0054	0.0222	0.0068	0.0051	0.0236	0.1418	0.0147	0.0203	0.0095	0.0977	0.0183	0.0107	0.0061	0.0063	0.0819	0.0841	0.0085	0.0156	0.0088	0.0325	0.0097	0.015	0.1648
3	rs11914885	8771402	1.05	1.03559017337659	2.95	0.819141413036571	0.884624363681885	1.05414428753593	0.1202	0.0592	0.0063	0.0054	0.0222	0.0068	0.0051	0.0235	0.1418	0.0147	0.0203	0.0095	0.0974	0.0183	0.0107	0.0061	0.0062	0.0816	0.0842	0.0085	0.0156	0.0088	0.0326	0.0098	0.015	0.1649
3	rs116445962	8772784	1.04	1.10930661634754	2.95	0.819141413036571	1.01591436389296	0.985720909278168	0.1219	0.0596	0.0063	0.0052	0.0222	0.0067	0.0049	0.0234	0.1426	0.0147	0.0204	0.0096	0.0959	0.0178	0.0109	0.0057	0.0057	0.0814	0.0845	0.0085	0.0152	0.0086	0.0329	0.0096	0.0145	0.166
3	rs237860	8773131	1.04	1.10930661634754	2.96	0.793651312900757	0.888952020760424	0.909090489893105	0.1224	0.0597	0.0063	0.0052	0.0221	0.0067	0.0048	0.0233	0.1429	0.0147	0.0205	0.0096	0.0953	0.0176	0.011	0.0056	0.0056	0.0813	0.0847	0.0085	0.015	0.0085	0.0331	0.0095	0.0143	0.1665
3	rs237865	8773968	1.03	1.18616718476217	2.96	0.793651312900757	0.843598361093214	0.826495195219112	0.1246	0.0604	0.0063	0.0053	0.0222	0.0066	0.0045	0.023	0.1443	0.0148	0.0205	0.0097	0.0938	0.0171	0.0109	0.0053	0.0053	0.0808	0.0857	0.0084	0.0147	0.0083	0.0335	0.0095	0.0133	0.166
3	rs237866	8774129	1.03	1.18616718476217	2.96	0.793651312900757	0.818182149730274	0.695663782410449	0.1253	0.0606	0.0064	0.0052	0.0221	0.0066	0.0044	0.0233	0.1448	0.0147	0.0205	0.0095	0.0934	0.0171	0.0109	0.0052	0.0052	0.0807	0.0855	0.0083	0.0146	0.0082	0.0334	0.0092	0.0133	0.1664
3	rs17049496	8774388	1.03	1.18616718476217	2.95	0.819141413036571	0.745700228277989	0.590369519917877	0.1256	0.0609	0.0065	0.0051	0.0216	0.0066	0.0044	0.0233	0.1456	0.0147	0.0205	0.0095	0.0932	0.0169	0.0108	0.0052	0.0051	0.0804	0.0856	0.0083	0.0147	0.0082	0.0334	0.0092	0.0133	0.1664
3	rs2270463	8775077	1.03	1.18616718476217	2.94	0.845143312120842	0.593173287985702	0.506392089881121	0.1266	0.062	0.0067	0.0051	0.0213	0.0067	0.0044	0.0235	0.1461	0.0148	0.0204	0.0093	0.093	0.0166	0.0107	0.0051	0.0048	0.08	0.0854	0.0083	0.0143	0.0081	0.033	0.0091	0.0133	0.1665
3	rs237867	8775295	1.03	1.18616718476217	2.94	0.845143312120842	0.596321364368671	0.531290562561361	0.1262	0.0624	0.0068	0.0051	0.0211	0.0068	0.0045	0.0238	0.1464	0.0148	0.0203	0.0092	0.093	0.0165	0.0106	0.0051	0.0047	0.08	0.0852	0.0084	0.0142	0.0082	0.033	0.0092	0.0133	0.1663
3	rs2072582	8775379	1.03	1.18616718476217	2.93	0.871659766409689	0.548004310785314	0.532404085931202	0.1262	0.0626	0.0068	0.0051	0.0211	0.0068	0.0045	0.024	0.1464	0.0148	0.0203	0.0092	0.0929	0.0165	0.0106	0.0052	0.0047	0.08	0.085	0.0084	0.0142	0.0082	0.0329	0.0092	0.0133	0.1662
3	rs2072583	8775457	1.02	1.26620126232677	2.92	0.898693461391643	0.529772288273402	0.526703438630569	0.1262	0.0626	0.0068	0.0051	0.0211	0.0068	0.0045	0.0241	0.1467	0.0149	0.0203	0.009	0.0928	0.0164	0.0106	0.0052	0.0047	0.0799	0.085	0.0084	0.0141	0.0082	0.0329	0.0092	0.0133	0.1663
3	rs1974763	8775589	1.02	1.26620126232677	2.93	0.871659766409689	0.610582892850224	0.523789546942381	0.1266	0.0627	0.0068	0.0051	0.021	0.0068	0.0045	0.024	0.1469	0.0149	0.0204	0.009	0.0927	0.0162	0.0106	0.0052	0.0046	0.0799	0.0849	0.0084	0.0141	0.0082	0.0331	0.0092	0.0132	0.1662
3	rs1558991	8775847	1.02	1.26620126232677	2.93	0.871659766409689	0.658015086473929	0.517420941719866	0.1271	0.0628	0.0069	0.005	0.0209	0.0069	0.0045	0.0239	0.1471	0.0149	0.0204	0.0091	0.0927	0.0161	0.0106	0.0052	0.0046	0.0799	0.0849	0.0084	0.014	0.0082	0.0332	0.0091	0.013	0.166
3	rs73021987	8777148	1.02	1.26620126232677	2.93	0.871659766409689	0.67090166973504	0.459807228926517	0.1275	0.0631	0.0069	0.0049	0.0209	0.0069	0.0045	0.0238	0.1476	0.015	0.0204	0.0088	0.0923	0.016	0.0106	0.0051	0.0045	0.08	0.0847	0.0083	0.0139	0.0081	0.0331	0.009	0.0132	0.1661
3	rs237870	8779066	1.02	1.26620126232677	2.91	0.926247013494653	0.652363662717529	0.433591441658825	0.1279	0.0634	0.0069	0.0049	0.0209	0.007	0.0045	0.0237	0.1479	0.0151	0.0204	0.0087	0.092	0.0159	0.0106	0.0051	0.0045	0.0799	0.0846	0.0084	0.0138	0.0081	0.0331	0.0089	0.0133	0.1661
3	rs56112390	8783072	1.03	1.18616718476217	2.89	0.982923819582558	0.62941756417237	0.373279883002207	0.1287	0.064	0.0068	0.0048	0.0209	0.0069	0.0045	0.0236	0.1486	0.0151	0.0203	0.0085	0.0919	0.0159	0.0105	0.005	0.0044	0.0797	0.0846	0.0083	0.0135	0.008	0.0334	0.0086	0.0131	0.166
3	rs237879	8783444	1.03	1.18616718476217	2.87	1.0417097985148	0.662322038290999	0.361297182392564	0.1287	0.0643	0.0069	0.0047	0.0209	0.0069	0.0045	0.0236	0.1489	0.0151	0.0203	0.0085	0.0917	0.0159	0.0105	0.005	0.0042	0.0797	0.0847	0.0083	0.0134	0.008	0.0334	0.0085	0.0131	0.166
3	rs34955659	8791227	1.03	1.18616718476217	2.87	1.0417097985148	0.750405580703599	0.186769247482587	0.1313	0.0677	0.0069	0.0042	0.0207	0.0066	0.0045	0.0226	0.1509	0.0149	0.0199	0.008	0.0915	0.0151	0.0106	0.0048	0.0038	0.0795	0.0856	0.0081	0.0119	0.0076	0.0337	0.0079	0.0125	0.165
3	rs34605596	8791228	1.03	1.18616718476217	2.87	1.0417097985148	0.763450417413879	0.189635846206003	0.1313	0.0677	0.0069	0.0042	0.0207	0.0066	0.0045	0.0226	0.151	0.0149	0.0199	0.008	0.0915	0.015	0.0106	0.0048	0.0038	0.0795	0.0856	0.0081	0.0119	0.0076	0.0337	0.0079	0.0125	0.165
3	rs7632287	8791446	1.03	1.18616718476217	2.88	1.01205197621114	0.741612615571835	0.259188771051762	0.1313	0.0678	0.0069	0.0042	0.0207	0.0066	0.0045	0.0226	0.151	0.0149	0.0199	0.008	0.0915	0.015	0.0106	0.0049	0.0038	0.0795	0.0856	0.0081	0.0119	0.0076	0.0337	0.0079	0.0125	0.165
3	rs62242635	8791540	1.03	1.18616718476217	2.88	1.01205197621114	0.710084911258267	0.22864215522869	0.1313	0.0678	0.0069	0.0042	0.0206	0.0066	0.0045	0.0226	0.151	0.0147	0.0199	0.008	0.0916	0.015	0.0106	0.0048	0.0039	0.0795	0.0859	0.0081	0.0119	0.0076	0.0337	0.0079	0.0125	0.1649
3	rs11131147	8793409	1.03	1.18616718476217	2.88	1.01205197621114	0.84072245118616	0.246107885669138	0.1317	0.0684	0.0069	0.0042	0.0207	0.0067	0.0045	0.0225	0.1508	0.0147	0.02	0.0079	0.0914	0.015	0.0107	0.0049	0.0039	0.0793	0.0859	0.008	0.0117	0.0076	0.0336	0.0078	0.0124	0.1645
3	Affx-22897832	8794545	1.03	1.18616718476217	2.88	1.01205197621114	1.36307184070333	0.317170368243561	0.1325	0.0699	0.007	0.0042	0.0206	0.007	0.0045	0.0222	0.1507	0.0142	0.0202	0.0082	0.091	0.0148	0.0111	0.0049	0.004	0.079	0.0867	0.0082	0.0114	0.0076	0.033	0.0078	0.0122	0.1633
3	rs11706648	8796547	1.03	1.18616718476217	2.88	1.01205197621114	1.42985426803938	0.192826857139163	0.1341	0.0711	0.0073	0.004	0.0202	0.0071	0.0044	0.0214	0.1519	0.0142	0.0205	0.0081	0.0901	0.0147	0.0109	0.0048	0.004	0.0796	0.0862	0.0083	0.0108	0.0077	0.0322	0.0078	0.0125	0.1624
3	rs237887	8797042	1.03	1.18616718476217	2.88	1.01205197621114	1.51601486840343	0.234454778689623	0.1343	0.071	0.0074	0.0041	0.0202	0.0072	0.0045	0.0214	0.1519	0.0142	0.0206	0.0081	0.09	0.0147	0.0108	0.0048	0.004	0.0797	0.0858	0.0083	0.0108	0.0077	0.0322	0.0078	0.0125	0.1625
3	rs918316	8798181	1.03	1.18616718476217	2.88	1.01205197621114	1.4496337535118	0.267184636499526	0.134	0.0712	0.0074	0.004	0.0202	0.0071	0.0046	0.0214	0.1518	0.0143	0.0207	0.0081	0.0897	0.0146	0.0107	0.0048	0.004	0.0798	0.0861	0.0084	0.0107	0.0077	0.0321	0.0078	0.0124	0.1629
3	rs116571980	8800911	1.03	1.18616718476217	2.87	1.0417097985148	1.19330197925771	0.164287752496347	0.134	0.0716	0.0072	0.004	0.0202	0.0069	0.0046	0.0216	0.1518	0.0145	0.021	0.008	0.0894	0.0145	0.0104	0.0047	0.0038	0.0796	0.0867	0.0084	0.0104	0.0078	0.0319	0.0076	0.0122	0.1638
3	rs115396476	8801943	1.03	1.18616718476217	2.87	1.0417097985148	1.14506389723102	0.162532983161867	0.134	0.0717	0.0072	0.004	0.0202	0.0068	0.0046	0.0216	0.1517	0.0145	0.021	0.008	0.0894	0.0145	0.0103	0.0047	0.0038	0.0795	0.0869	0.0084	0.0104	0.0078	0.0318	0.0076	0.0122	0.1641
3	rs2254295	8802292	1.03	1.18616718476217	2.9	0.954322971774498	1.19827919451351	0.203137143679258	0.134	0.0717	0.0072	0.004	0.0202	0.0068	0.0046	0.0216	0.1517	0.0145	0.021	0.008	0.0893	0.0145	0.0104	0.0047	0.0037	0.0795	0.0869	0.0084	0.0103	0.0078	0.0318	0.0075	0.0122	0.1642
3	rs60345038	8802516	1.03	1.18616718476217	2.91	0.926247013494653	1.16890275076128	0.241869709248799	0.1339	0.0717	0.0071	0.0039	0.0202	0.0067	0.0046	0.0216	0.1519	0.0145	0.0209	0.008	0.0891	0.0146	0.0104	0.0047	0.0037	0.0796	0.0871	0.0085	0.0103	0.0077	0.0317	0.0075	0.0122	0.1642
3	rs237891	8803811	1.02	1.26620126232677	2.91	0.926247013494653	0.689380480499021	0.149209398880915	0.1355	0.0716	0.007	0.0037	0.0199	0.0062	0.0045	0.0215	0.1522	0.015	0.0213	0.0078	0.0897	0.0149	0.0095	0.0052	0.0037	0.0797	0.0867	0.0085	0.01	0.0077	0.0314	0.0074	0.0123	0.1635
3	rs77943865	8803979	1.02	1.26620126232677	2.91	0.926247013494653	0.603191576739639	0.132756080473804	0.1357	0.0717	0.007	0.0037	0.0199	0.0062	0.0045	0.0215	0.1522	0.015	0.0213	0.0079	0.0897	0.015	0.0094	0.0052	0.0037	0.0797	0.0868	0.0085	0.0099	0.0077	0.0314	0.0074	0.0123	0.1635
3	rs35498753	8805366	1.03	1.18616718476217	2.92	0.898693461391643	0.379017756727072	0.052446903819743	0.1369	0.0724	0.0069	0.0033	0.0198	0.0056	0.0041	0.0211	0.1523	0.0152	0.0213	0.0081	0.0899	0.0149	0.009	0.0048	0.0035	0.0793	0.0874	0.0086	0.0097	0.0077	0.0312	0.0074	0.0123	0.1642
3	rs2268495	8807535	1.02	1.26620126232677	2.91	0.926247013494653	0.251401552850723	0.0115895461015535	0.1378	0.0727	0.0066	0.003	0.0196	0.0051	0.0038	0.0206	0.1522	0.0154	0.0213	0.0083	0.0903	0.0147	0.0087	0.0044	0.0033	0.0795	0.0887	0.0085	0.0096	0.0077	0.0309	0.0072	0.0123	0.1648
3	rs61183828	8807809	1.02	1.26620126232677	2.91	0.926247013494653	0.246601224335497	0.0116199937661145	0.1378	0.0728	0.0066	0.003	0.0196	0.005	0.0037	0.0206	0.1521	0.0154	0.0213	0.0083	0.0905	0.0147	0.0087	0.0043	0.0032	0.0795	0.0886	0.0085	0.0095	0.0077	0.0309	0.0072	0.0123	0.165
3	rs237900	8808696	1.02	1.26620126232677	2.9	0.954322971774498	0.227028423683189	0.0112873007321108	0.1382	0.073	0.0065	0.003	0.0196	0.0049	0.0037	0.0206	0.1519	0.0153	0.0212	0.0083	0.0906	0.0147	0.0086	0.0042	0.0032	0.0793	0.0886	0.0084	0.0095	0.0077	0.0305	0.0071	0.0123	0.1658
3	rs61740241	8809162	1.02	1.26620126232677	2.88	1.01205197621114	0.196388404684877	0.00459988669159516	0.1383	0.0729	0.0065	0.003	0.0196	0.0049	0.0036	0.0207	0.152	0.0153	0.0212	0.0083	0.0907	0.0147	0.0086	0.0041	0.0033	0.079	0.0889	0.0085	0.0095	0.0077	0.0302	0.0071	0.0123	0.1661
3	rs237902	8809184	1.02	1.26620126232677	2.88	1.01205197621114	0.196619891405822	0.00563145644604558	0.1383	0.0729	0.0065	0.003	0.0196	0.0049	0.0036	0.0207	0.152	0.0153	0.0212	0.0083	0.0907	0.0147	0.0086	0.0041	0.0033	0.079	0.0889	0.0085	0.0095	0.0077	0.0302	0.0071	0.0123	0.1661
3	rs4686302	8809222	1.02	1.26620126232677	2.88	1.01205197621114	0.197121978784092	0.00520146073521423	0.1383	0.0728	0.0065	0.0029	0.0196	0.0049	0.0036	0.0207	0.152	0.0153	0.0212	0.0083	0.0908	0.0147	0.0086	0.0041	0.0033	0.0789	0.089	0.0085	0.0095	0.0077	0.0302	0.0071	0.0123	0.1661
3	rs2228485	8809703	1.02	1.26620126232677	2.88	1.01205197621114	0.180276515035366	0.00275410673569419	0.1384	0.0724	0.0065	0.0029	0.0196	0.0048	0.0036	0.0206	0.1522	0.0153	0.0212	0.0083	0.091	0.0147	0.0085	0.004	0.0033	0.0789	0.0894	0.0085	0.0094	0.0076	0.0301	0.007	0.0123	0.1662
3	rs62243375	8810462	1.02	1.26620126232677	2.88	1.01205197621114	0.15415016994652	0.000563372220952384	0.1388	0.0726	0.0063	0.0029	0.0195	0.0047	0.0035	0.0205	0.1521	0.0152	0.0212	0.0083	0.0913	0.0147	0.0083	0.004	0.0032	0.0787	0.0898	0.0085	0.0094	0.0076	0.03	0.0069	0.0124	0.1665
3	rs116826703	8812222	1.03	1.18616718476217	2.88	1.01205197621114	0.121876117616182	5.58689351531001e-05	0.1396	0.073	0.006	0.0028	0.0194	0.0043	0.0033	0.0202	0.1518	0.0151	0.0212	0.0082	0.0923	0.0147	0.008	0.0038	0.0031	0.0783	0.0905	0.0084	0.0093	0.0075	0.0298	0.0069	0.0124	0.167
3	rs237916	8812693	1.03	1.18616718476217	2.88	1.01205197621114	0.0695674299788033	0.00137253430991809	0.14	0.0732	0.0058	0.0027	0.0191	0.0041	0.0032	0.0202	0.1519	0.015	0.0203	0.0081	0.0934	0.0147	0.0075	0.0037	0.003	0.0788	0.0914	0.0084	0.0093	0.0072	0.0297	0.0069	0.0121	0.1673
3	rs3755786	8813656	1.03	1.18616718476217	2.87	1.0417097985148	0.0619524141155398	0.0020571983414784	0.1404	0.0733	0.0057	0.0026	0.0191	0.0039	0.003	0.0201	0.1523	0.015	0.0203	0.0081	0.0941	0.0146	0.0074	0.0035	0.0029	0.0787	0.0915	0.0083	0.0093	0.0072	0.0299	0.0069	0.0121	0.1665
3	rs17049532	8818219	1.02	1.26620126232677	2.86	1.07189958250627	0.0846285198125489	0.0168619753089655	0.1419	0.0746	0.0054	0.0022	0.0192	0.003	0.0026	0.0199	0.1513	0.0148	0.0202	0.0085	0.0954	0.0148	0.0068	0.0025	0.0026	0.0783	0.0924	0.0082	0.0092	0.007	0.0304	0.007	0.0121	0.1667
3	rs237923	8819661	1.02	1.26620126232677	2.85	1.10262356492582	0.0893218113040786	0.0204850892916082	0.142	0.0747	0.0054	0.0022	0.0192	0.003	0.0026	0.0198	0.1512	0.0147	0.0202	0.0085	0.0956	0.0148	0.0067	0.0024	0.0026	0.0782	0.0927	0.0082	0.0091	0.007	0.0303	0.007	0.0121	0.1668
3	rs62243378	8820174	1.02	1.26620126232677	2.85	1.10262356492582	0.0916924332809077	0.0231470818181085	0.142	0.0747	0.0054	0.0022	0.0192	0.0029	0.0026	0.0198	0.1511	0.0147	0.0202	0.0085	0.0957	0.0148	0.0067	0.0024	0.0026	0.0782	0.0928	0.0082	0.0091	0.007	0.0303	0.007	0.0121	0.1668
3	rs237925	8821742	1.02	1.26620126232677	2.85	1.10262356492582	0.0897302254395749	0.0234907964316172	0.142	0.0748	0.0055	0.0022	0.0192	0.0029	0.0025	0.0198	0.1508	0.0147	0.0201	0.0085	0.0959	0.0149	0.0068	0.0023	0.0026	0.078	0.093	0.0082	0.0091	0.007	0.0303	0.007	0.0121	0.1668
3	rs7625379	8822502	1.02	1.26620126232677	2.84	1.13388392478305	0.0906716397038753	0.0236203135640135	0.142	0.075	0.0055	0.0022	0.0192	0.0029	0.0025	0.0198	0.1507	0.0147	0.0201	0.0086	0.0959	0.0149	0.0068	0.0023	0.0026	0.078	0.0931	0.0082	0.0092	0.007	0.0303	0.007	0.0121	0.1667
3	rs115354364	8824222	1.02	1.26620126232677	2.84	1.13388392478305	0.0952222935292229	0.0285072563271457	0.1421	0.075	0.0054	0.0022	0.0192	0.0028	0.0025	0.0198	0.1507	0.0147	0.0201	0.0086	0.096	0.0149	0.0068	0.0023	0.0026	0.078	0.0932	0.0082	0.0092	0.007	0.0303	0.007	0.012	0.1667
3	rs13089112	8827669	1.02	1.26620126232677	2.84	1.13388392478305	0.116139730114968	0.042283217594939	0.1425	0.0752	0.0054	0.0022	0.0192	0.0021	0.0024	0.0199	0.1508	0.0147	0.02	0.0086	0.0965	0.0149	0.0065	0.0021	0.0025	0.0777	0.0937	0.0081	0.0092	0.007	0.0304	0.0069	0.0121	0.1666
3	rs2287580	8833387	1.02	1.26620126232677	2.84	1.13388392478305	0.124689762457788	0.0433646137910952	0.1428	0.0754	0.0053	0.0022	0.0192	0.0021	0.0024	0.0199	0.1506	0.0147	0.02	0.0086	0.0969	0.0149	0.0064	0.0021	0.0025	0.0775	0.0939	0.0078	0.0092	0.0069	0.0304	0.0068	0.0122	0.1667
3	rs9844525	8834445	1.02	1.26620126232677	2.84	1.13388392478305	0.128201832130877	0.045213328493622	0.143	0.0755	0.0053	0.0021	0.0192	0.0021	0.0023	0.0199	0.1506	0.0147	0.0201	0.0085	0.0969	0.0149	0.0064	0.0021	0.0025	0.0776	0.0939	0.0077	0.0092	0.0069	0.0304	0.0068	0.0121	0.1666
3	rs35460502	8839324	1.02	1.26620126232677	2.84	1.13388392478305	0.132997266298251	0.0432502093949739	0.143	0.0754	0.0053	0.0021	0.0192	0.0021	0.0023	0.02	0.1505	0.0147	0.0202	0.0085	0.097	0.015	0.0064	0.002	0.0024	0.0775	0.0939	0.0077	0.0092	0.0069	0.0304	0.0068	0.0122	0.1665
3	rs11720190	8848998	1.02	1.26620126232677	2.84	1.13388392478305	0.136492247762186	0.0431930576895719	0.143	0.0753	0.0054	0.0022	0.0192	0.0021	0.0023	0.0201	0.1504	0.0147	0.0203	0.0086	0.0972	0.0151	0.0064	0.002	0.0024	0.0775	0.0939	0.0077	0.0092	0.0069	0.0303	0.0067	0.0122	0.1662
3	rs111480446	8850893	1.02	1.26620126232677	2.85	1.10262356492582	0.136679347590475	0.0430218046720096	0.143	0.0753	0.0054	0.0022	0.0192	0.0021	0.0023	0.0201	0.1504	0.0147	0.0203	0.0086	0.0973	0.0151	0.0064	0.002	0.0024	0.0775	0.0939	0.0077	0.0092	0.0069	0.0303	0.0067	0.0122	0.1662
3	rs76616995	8851685	1.02	1.26620126232677	2.86	1.07189958250627	0.13630530185783	0.0428508550264692	0.143	0.0753	0.0054	0.0022	0.0192	0.0021	0.0023	0.0201	0.1504	0.0147	0.0202	0.0086	0.0973	0.0151	0.0064	0.002	0.0024	0.0775	0.0939	0.0077	0.0092	0.0069	0.0303	0.0067	0.0122	0.1662
3	rs1386976	8853715	1.02	1.26620126232677	2.88	1.01205197621114	0.1380561175095	0.0401018709599281	0.1431	0.0753	0.0054	0.0022	0.0192	0.0021	0.0023	0.0201	0.1504	0.0148	0.0203	0.0086	0.0974	0.0151	0.0064	0.0019	0.0024	0.0774	0.0939	0.0077	0.0092	0.0069	0.0303	0.0067	0.0122	0.166
3	rs2544163	8854367	1.02	1.26620126232677	2.89	0.982923819582558	0.142972124675999	0.0380805533671261	0.1431	0.0753	0.0054	0.0022	0.0192	0.0021	0.0022	0.02	0.1503	0.0148	0.0203	0.0086	0.0974	0.0151	0.0063	0.0019	0.0024	0.0774	0.0939	0.0077	0.0091	0.0069	0.0303	0.0067	0.0123	0.166
3	rs114303642	8859902	1.02	1.26620126232677	2.89	0.982923819582558	0.152147133270647	0.0371143329247355	0.1434	0.0753	0.0054	0.0023	0.0192	0.0021	0.0022	0.0197	0.1502	0.0148	0.0203	0.0086	0.0976	0.0151	0.0063	0.0019	0.0024	0.0775	0.0939	0.0077	0.009	0.0069	0.0304	0.0068	0.0124	0.1658
3	rs6443211	8860486	1.02	1.26620126232677	2.89	0.982923819582558	0.151615605071753	0.0372745871565711	0.1435	0.0753	0.0054	0.0023	0.0192	0.0021	0.0022	0.0197	0.1502	0.0148	0.0203	0.0086	0.0974	0.0151	0.0063	0.0019	0.0024	0.0774	0.0941	0.0076	0.009	0.0069	0.0304	0.0068	0.0124	0.1658
3	rs116396523	8866780	1.02	1.26620126232677	2.89	0.982923819582558	0.154619773588765	0.0373815974340886	0.1435	0.0753	0.0054	0.0023	0.0192	0.0021	0.0022	0.0197	0.1502	0.0148	0.0203	0.0086	0.0974	0.0151	0.0063	0.0019	0.0024	0.0774	0.0941	0.0076	0.009	0.0069	0.0304	0.0068	0.0124	0.1657
3	rs76733840	8869956	1.02	1.26620126232677	2.89	0.982923819582558	0.157455109965894	0.0374351547775901	0.1436	0.0754	0.0054	0.0023	0.0192	0.0021	0.0022	0.0197	0.1502	0.0148	0.0203	0.0086	0.0975	0.0151	0.0063	0.0019	0.0024	0.0773	0.0942	0.0076	0.009	0.0069	0.0305	0.0068	0.0124	0.1657
3	rs7612922	8883416	1.02	1.26620126232677	2.89	0.982923819582558	0.166704359917804	0.0387853668883745	0.1441	0.0754	0.0054	0.0023	0.0192	0.0021	0.0022	0.0196	0.1501	0.0147	0.0205	0.0086	0.0976	0.0153	0.0063	0.0018	0.0024	0.0771	0.0942	0.0076	0.009	0.0069	0.0305	0.0069	0.0124	0.1649
3	rs9863638	8883938	1.02	1.26620126232677	2.91	0.926247013494653	0.176118385580533	0.0405450987432541	0.1443	0.0756	0.0054	0.0023	0.0192	0.0021	0.0022	0.0196	0.1501	0.0146	0.0205	0.0086	0.0976	0.0153	0.0061	0.0018	0.0024	0.0771	0.0942	0.0076	0.009	0.0069	0.0306	0.0069	0.0124	0.1648
3	rs77383050	8885579	1.02	1.26620126232677	2.92	0.898693461391643	0.175250137669771	0.0386221989422555	0.1444	0.0756	0.0054	0.0023	0.0191	0.0021	0.0022	0.0196	0.1499	0.0145	0.0205	0.0087	0.0975	0.0153	0.0061	0.0019	0.0025	0.0774	0.0942	0.0076	0.009	0.0069	0.0305	0.0069	0.0124	0.1645
3	rs73813646	8886606	1.02	1.26620126232677	2.93	0.871659766409689	0.16121399595686	0.0353723027871356	0.1445	0.0756	0.0054	0.0023	0.0191	0.0022	0.0022	0.0196	0.1499	0.0145	0.0204	0.0087	0.0973	0.0153	0.0061	0.0019	0.0025	0.0775	0.0942	0.0076	0.009	0.0069	0.0305	0.0069	0.0124	0.1644
3	rs115128577	8889297	1.02	1.26620126232677	2.94	0.845143312120842	0.139504324957235	0.0310135842277934	0.1447	0.0756	0.0054	0.0023	0.0191	0.0022	0.0022	0.0196	0.15	0.0144	0.0205	0.0086	0.097	0.0154	0.0062	0.002	0.0025	0.0778	0.0942	0.0075	0.0089	0.007	0.0306	0.007	0.0123	0.164
3	rs741551	8895277	1.02	1.26620126232677	2.95	0.819141413036571	0.0955223328024907	0.0185150433574703	0.1454	0.0756	0.0055	0.0025	0.0188	0.0025	0.0023	0.0194	0.1507	0.0141	0.0205	0.0086	0.0954	0.0156	0.0064	0.0025	0.0027	0.0785	0.094	0.0074	0.0086	0.007	0.031	0.0073	0.0123	0.1625
3	rs62243452	8899362	1.02	1.26620126232677	2.95	0.819141413036571	0.100636459990074	0.0171198840365831	0.1457	0.0757	0.0055	0.0025	0.0187	0.0026	0.0023	0.0194	0.1507	0.014	0.0205	0.0085	0.0952	0.0157	0.0064	0.0026	0.0028	0.0786	0.0939	0.0073	0.0084	0.0071	0.0312	0.0074	0.0122	0.1622
3	rs11709353	8901008	1.02	1.26620126232677	2.93	0.871659766409689	0.0954973068529676	0.0172681254875055	0.1457	0.0757	0.0054	0.0025	0.0187	0.0026	0.0023	0.0194	0.1511	0.0139	0.0205	0.0085	0.0951	0.0156	0.0064	0.0026	0.0028	0.0787	0.094	0.0073	0.0084	0.0071	0.031	0.0073	0.0121	0.1623
3	rs11706378	8905524	1.02	1.26620126232677	2.93	0.871659766409689	0.102221636930665	0.0127111596387082	0.1452	0.0758	0.0055	0.0026	0.0188	0.0028	0.0025	0.0195	0.1509	0.0138	0.0206	0.0086	0.0949	0.0158	0.0065	0.0028	0.0029	0.0786	0.094	0.0072	0.0082	0.0072	0.031	0.0076	0.0122	0.1618
3	rs11715042	8906866	1.02	1.26620126232677	2.93	0.871659766409689	0.113752922646594	0.0121126661705541	0.1448	0.0759	0.0056	0.0026	0.0188	0.0029	0.0026	0.0196	0.1506	0.0137	0.0206	0.0087	0.095	0.0159	0.0065	0.0029	0.003	0.0787	0.0936	0.0071	0.0082	0.0072	0.031	0.0078	0.0123	0.1617
3	rs7616874	8909526	1.02	1.26620126232677	2.95	0.819141413036571	0.168958936389848	0.0220886267442524	0.1446	0.0757	0.0056	0.0026	0.0189	0.003	0.0027	0.0193	0.1505	0.0136	0.0206	0.0091	0.0949	0.016	0.0064	0.003	0.0031	0.0786	0.0937	0.0071	0.0081	0.0074	0.0311	0.0081	0.0124	0.1612
3	rs74929979	8910651	1.02	1.26620126232677	2.96	0.793651312900757	0.160904492807492	0.0162797187862473	0.1445	0.0756	0.0056	0.0026	0.0189	0.003	0.0027	0.0193	0.1505	0.0136	0.0206	0.0092	0.0949	0.0159	0.0064	0.003	0.0031	0.0786	0.0936	0.0071	0.008	0.0074	0.0311	0.0081	0.0124	0.1613
3	rs76841152	8913219	1.02	1.26620126232677	2.97	0.768670182966371	0.136180756761487	0.0237935319566994	0.1441	0.0755	0.0058	0.0028	0.0189	0.0031	0.0028	0.0193	0.1505	0.0135	0.0204	0.0092	0.0949	0.0159	0.0065	0.003	0.0031	0.0787	0.0933	0.007	0.008	0.0075	0.0311	0.0082	0.0125	0.1616
3	rs17049684	8916683	1.02	1.26620126232677	2.98	0.744195120258389	0.121788821081857	0.0515171046324881	0.1435	0.0752	0.0059	0.0029	0.0189	0.0032	0.0029	0.0192	0.1505	0.0135	0.0203	0.0093	0.0949	0.0158	0.0067	0.0031	0.0032	0.0788	0.0928	0.007	0.0078	0.0077	0.031	0.0082	0.0126	0.162
3	rs250395	8917325	1.02	1.26620126232677	2.98	0.744195120258389	0.124719277112503	0.0612017715002894	0.1435	0.0752	0.0059	0.0029	0.0189	0.0032	0.0029	0.0192	0.1505	0.0135	0.0203	0.0093	0.0949	0.0158	0.0067	0.0031	0.0032	0.0788	0.0928	0.007	0.0078	0.0077	0.031	0.0082	0.0126	0.1621
3	rs45449196	8922458	1.02	1.26620126232677	3	0.696751202985924	0.119015460097216	0.053258562144801	0.1434	0.0753	0.006	0.0029	0.0189	0.0032	0.0029	0.0192	0.1504	0.0135	0.0203	0.0093	0.0949	0.0158	0.0067	0.0031	0.0032	0.0789	0.0928	0.007	0.0078	0.0077	0.031	0.0082	0.0126	0.1621
3	rs658339	8932353	1.02	1.26620126232677	3	0.696751202985924	0.107959381415327	0.0489523179733826	0.143	0.0754	0.006	0.003	0.019	0.0034	0.0029	0.0191	0.15	0.0135	0.0203	0.0093	0.0948	0.0158	0.0068	0.0032	0.0032	0.0791	0.0928	0.007	0.0078	0.0078	0.031	0.0082	0.0126	0.162
3	rs11711315	8945081	1.02	1.26620126232677	3	0.696751202985924	0.107797367262773	0.0640212142394095	0.1428	0.0754	0.0061	0.003	0.019	0.0035	0.003	0.0191	0.1498	0.0135	0.0203	0.0093	0.0947	0.0158	0.0068	0.0032	0.0032	0.0792	0.0928	0.0069	0.0078	0.0079	0.0309	0.0083	0.0127	0.162
3	rs17791487	8946235	1.02	1.26620126232677	3	0.696751202985924	0.115603564858732	0.0636827564770912	0.1428	0.0754	0.0061	0.003	0.019	0.0035	0.003	0.0191	0.1498	0.0135	0.0203	0.0093	0.095	0.0157	0.0068	0.0032	0.0032	0.079	0.0928	0.0069	0.0078	0.0079	0.0309	0.0083	0.0127	0.162
3	rs45605833	8950793	1.02	1.26620126232677	2.99	0.72022314582581	0.111396539438083	0.068838382882819	0.1427	0.0755	0.0061	0.003	0.019	0.0035	0.003	0.0191	0.1495	0.0135	0.0203	0.0093	0.0948	0.0158	0.0069	0.0032	0.0032	0.0791	0.0929	0.0069	0.0078	0.0079	0.0309	0.0083	0.0127	0.162
3	rs398518	8954959	1.02	1.26620126232677	2.99	0.72022314582581	0.115434565887241	0.0764072979413735	0.1426	0.0755	0.0061	0.0031	0.019	0.0035	0.003	0.0191	0.1493	0.0135	0.0203	0.0093	0.0948	0.0158	0.0069	0.0032	0.0033	0.0791	0.093	0.0069	0.0078	0.0079	0.0309	0.0084	0.0128	0.1621
3	rs373572	8955389	1.02	1.26620126232677	3	0.696751202985924	0.117557972229437	0.0796438299997234	0.1425	0.0755	0.0061	0.003	0.019	0.0035	0.003	0.0191	0.1495	0.0135	0.0203	0.0093	0.0948	0.0158	0.0069	0.0032	0.0033	0.079	0.0931	0.0069	0.0078	0.0079	0.0309	0.0084	0.0126	0.1621
3	rs435936	8976115	1.02	1.26620126232677	3	0.696751202985924	0.124985100139164	0.118320283111515	0.1425	0.0757	0.0061	0.0031	0.0189	0.0035	0.003	0.0191	0.1496	0.0135	0.0197	0.0093	0.0952	0.0151	0.0069	0.0032	0.0032	0.0793	0.0937	0.0068	0.0078	0.0079	0.0307	0.0083	0.0127	0.1624
3	rs73023855	8979499	1.02	1.26620126232677	3	0.696751202985924	0.108527618232476	0.0810582822074278	0.1425	0.0758	0.0061	0.0031	0.0189	0.0035	0.003	0.0191	0.1494	0.0135	0.0197	0.0093	0.0952	0.0152	0.0068	0.0032	0.0033	0.0794	0.0936	0.0068	0.0077	0.0079	0.0306	0.0083	0.0127	0.1624
3	rs385253	8984464	1.02	1.26620126232677	3	0.696751202985924	0.10682844654959	0.0852855725396139	0.1426	0.0758	0.0061	0.0031	0.0189	0.0035	0.0031	0.0191	0.1492	0.0135	0.0197	0.0093	0.0952	0.0152	0.0068	0.0032	0.0033	0.0795	0.0935	0.0068	0.0077	0.0079	0.0305	0.0083	0.0127	0.1624
3	rs45583035	8986725	1.02	1.26620126232677	3	0.696751202985924	0.103006909152154	0.0664115023068583	0.1426	0.0758	0.0061	0.0031	0.0189	0.0036	0.0031	0.0191	0.1492	0.0135	0.0197	0.0092	0.0952	0.0152	0.0068	0.0032	0.0033	0.0795	0.0935	0.0068	0.0077	0.0079	0.0305	0.0083	0.0127	0.1625
3	rs9827283	8996747	1.02	1.26620126232677	3	0.696751202985924	0.0962247341469918	0.067655068710703	0.1427	0.0759	0.0061	0.0031	0.0188	0.0036	0.0031	0.0192	0.1492	0.0134	0.0196	0.0092	0.0953	0.0152	0.0068	0.0033	0.0033	0.0792	0.0936	0.0068	0.0077	0.0079	0.0303	0.0083	0.0128	0.1626
3	rs45585931	9004750	1.02	1.26620126232677	3	0.696751202985924	0.0848605248577602	0.0627391045652538	0.1424	0.0757	0.0063	0.0033	0.0189	0.0037	0.0032	0.0192	0.1487	0.0135	0.0195	0.0093	0.0949	0.0154	0.007	0.0034	0.0036	0.0791	0.0935	0.0067	0.0077	0.0079	0.0301	0.0085	0.0129	0.1626
3	rs507926	9008174	1.02	1.26620126232677	3.02	0.651294786134349	0.0870140047476751	0.0745206892954474	0.1421	0.0755	0.0064	0.0033	0.0189	0.0038	0.0033	0.0192	0.1483	0.0135	0.0195	0.0094	0.0946	0.0156	0.0071	0.0035	0.0037	0.079	0.0934	0.0067	0.0077	0.008	0.03	0.0086	0.013	0.1626
3	rs12491412	9010117	1.02	1.26620126232677	3.03	0.629303794260587	0.0791148573530652	0.0670320793301974	0.142	0.0755	0.0064	0.0034	0.0189	0.0038	0.0033	0.0193	0.1481	0.0135	0.0194	0.0095	0.0945	0.0157	0.0072	0.0036	0.0038	0.079	0.0934	0.0067	0.0077	0.008	0.0299	0.0087	0.0131	0.1626
3	rs17736318	9013079	1.02	1.26620126232677	3.04	0.607799794750251	0.0763925949566187	0.0830101650177702	0.1418	0.0754	0.0065	0.0035	0.019	0.0039	0.0034	0.0193	0.1478	0.0135	0.0193	0.0096	0.0943	0.0159	0.0073	0.0036	0.0038	0.0789	0.0933	0.0067	0.0076	0.0081	0.0298	0.0088	0.0131	0.1626
3	rs628254	9016628	1.02	1.26620126232677	3.03	0.629303794260587	0.0758079709308811	0.0922587702781555	0.1416	0.0754	0.0066	0.0035	0.019	0.004	0.0034	0.0193	0.1472	0.0135	0.0193	0.0097	0.0941	0.0161	0.0074	0.0037	0.0039	0.0789	0.0933	0.0068	0.0076	0.0081	0.0297	0.0088	0.0132	0.1626
3	rs111921519	9023071	1.03	1.18616718476217	3.03	0.629303794260587	0.0704082654020352	0.0626719286042323	0.1412	0.0755	0.0067	0.0037	0.019	0.0041	0.0035	0.0193	0.1467	0.0135	0.0193	0.0097	0.0941	0.0162	0.0074	0.0038	0.004	0.0787	0.0932	0.0068	0.0076	0.0082	0.0296	0.0089	0.0132	0.1628
3	rs112067097	9023231	1.03	1.18616718476217	3.04	0.607799794750251	0.0706143461834202	0.0632101872033475	0.1412	0.0755	0.0067	0.0037	0.019	0.0041	0.0035	0.0193	0.1467	0.0135	0.0193	0.0097	0.0941	0.0162	0.0074	0.0038	0.004	0.0787	0.0932	0.0068	0.0076	0.0082	0.0296	0.0089	0.0132	0.1628
3	rs115934898	9024871	1.03	1.18616718476217	3.03	0.629303794260587	0.0711312645260974	0.0630081124065204	0.1411	0.0755	0.0067	0.0037	0.0189	0.0041	0.0035	0.0194	0.1466	0.0135	0.0193	0.0097	0.0941	0.0163	0.0074	0.0038	0.004	0.0786	0.0932	0.0068	0.0076	0.0082	0.0296	0.0089	0.0132	0.1628
3	rs2648331	9031340	1.03	1.18616718476217	3.03	0.629303794260587	0.077570551444659	0.10017783667289	0.1403	0.0756	0.0068	0.0038	0.0189	0.0043	0.0037	0.0194	0.1459	0.0135	0.0192	0.0098	0.0941	0.0165	0.0074	0.004	0.0042	0.0783	0.093	0.0068	0.0076	0.0084	0.0296	0.009	0.0133	0.1631
3	rs6763354	9035070	1.03	1.18616718476217	3.02	0.651294786134349	0.0809488636178407	0.153192312773766	0.1388	0.0756	0.0071	0.0041	0.0189	0.0045	0.0039	0.0194	0.1457	0.0135	0.0194	0.01	0.0936	0.0167	0.0076	0.0042	0.0044	0.0777	0.093	0.0069	0.0077	0.0086	0.0295	0.0092	0.0135	0.1631
3	rs62245082	9041193	1.02	1.26620126232677	3.01	0.673776155564303	0.0795374092953534	0.203872956522055	0.1374	0.0757	0.0074	0.0044	0.0189	0.0046	0.0041	0.0193	0.1452	0.0135	0.0196	0.01	0.0929	0.0169	0.0079	0.0043	0.0046	0.0777	0.0932	0.007	0.0078	0.0088	0.0296	0.0092	0.0137	0.1628
3	rs666743	9041346	1.02	1.26620126232677	3.01	0.673776155564303	0.0805215085350984	0.21952737701207	0.1374	0.0757	0.0074	0.0044	0.0189	0.0046	0.0041	0.0193	0.1452	0.0135	0.0196	0.01	0.0928	0.0169	0.0079	0.0043	0.0046	0.0777	0.0932	0.007	0.0078	0.0088	0.0296	0.0093	0.0137	0.163
3	rs566990	9042206	1.02	1.26620126232677	3.01	0.673776155564303	0.0855589717657419	0.245996054576213	0.1373	0.0757	0.0074	0.0044	0.0189	0.0047	0.0042	0.0192	0.1453	0.0135	0.0196	0.01	0.0928	0.017	0.0079	0.0045	0.0046	0.0776	0.0932	0.007	0.0078	0.0088	0.0296	0.0093	0.0137	0.1629
3	rs932146	9050800	1.03	1.18616718476217	3.01	0.673776155564303	0.0785168754250214	0.244878633616197	0.137	0.0758	0.0075	0.0044	0.0189	0.0046	0.0042	0.0193	0.1453	0.0134	0.0196	0.01	0.0928	0.017	0.0079	0.0045	0.0046	0.0778	0.0932	0.0071	0.0078	0.0088	0.0294	0.0093	0.0136	0.1629
3	rs34812387	9053820	1.03	1.18616718476217	3.01	0.673776155564303	0.0676644484792497	0.230610959567407	0.1364	0.0763	0.0075	0.0045	0.0189	0.0047	0.0044	0.019	0.1449	0.0133	0.0198	0.01	0.0932	0.0171	0.0079	0.0047	0.0047	0.0782	0.0924	0.0072	0.0078	0.0088	0.0293	0.0092	0.0136	0.1631
3	rs9874679	9054865	1.03	1.18616718476217	3	0.696751202985924	0.0772859069287282	0.302642902444844	0.1362	0.0764	0.0075	0.0045	0.0189	0.0047	0.0044	0.0189	0.1448	0.0133	0.0198	0.01	0.0934	0.0171	0.0079	0.0047	0.0047	0.0783	0.092	0.0072	0.0078	0.0088	0.0293	0.0092	0.0136	0.1631
3	rs11707530	9061352	1.03	1.18616718476217	3	0.696751202985924	0.0904054826625142	0.293150806912992	0.1351	0.0766	0.0077	0.0046	0.019	0.0047	0.0044	0.0187	0.1442	0.013	0.0201	0.0099	0.094	0.0174	0.0079	0.0046	0.0047	0.0783	0.0925	0.0074	0.0077	0.0088	0.0296	0.0093	0.0137	0.1629
3	rs487269	9066587	1.03	1.18616718476217	2.99	0.72022314582581	0.0983258794392848	0.293505109976614	0.1347	0.0766	0.0077	0.0046	0.019	0.0047	0.0044	0.0186	0.1439	0.0129	0.0202	0.0098	0.0942	0.0174	0.0079	0.0046	0.0048	0.0783	0.0927	0.0074	0.0077	0.0088	0.0297	0.0093	0.0137	0.1629
3	rs1703127	9068858	1.03	1.18616718476217	2.99	0.72022314582581	0.111011342905654	0.28691292025268	0.1344	0.0767	0.0078	0.0046	0.019	0.0047	0.0044	0.0186	0.1438	0.0128	0.0203	0.0098	0.0944	0.0175	0.0079	0.0046	0.0048	0.0783	0.0928	0.0075	0.0076	0.0087	0.0298	0.0093	0.0139	0.1627
3	rs581271	9071220	1.03	1.18616718476217	2.99	0.72022314582581	0.114423759520499	0.286092103997928	0.1343	0.0766	0.0078	0.0046	0.019	0.0047	0.0044	0.0185	0.1436	0.0127	0.0203	0.0098	0.0945	0.0175	0.0079	0.0044	0.0048	0.0787	0.0926	0.0076	0.0076	0.0087	0.0298	0.0093	0.0141	0.1627
3	rs595213	9072128	1.03	1.18616718476217	2.99	0.72022314582581	0.122517458026362	0.229407151379004	0.1333	0.0764	0.0078	0.0046	0.0191	0.0046	0.0043	0.0183	0.1431	0.0128	0.0204	0.0096	0.0954	0.0176	0.0078	0.0042	0.0048	0.0795	0.0921	0.0077	0.0076	0.0087	0.0308	0.0095	0.0143	0.1624
3	rs1513315	9072286	1.03	1.18616718476217	2.99	0.72022314582581	0.150192576705133	0.245772440896735	0.134	0.0764	0.0077	0.0046	0.0191	0.0046	0.0041	0.0183	0.143	0.0127	0.0205	0.0096	0.0954	0.0173	0.0076	0.0042	0.0048	0.0797	0.092	0.0078	0.0077	0.0086	0.0308	0.0095	0.0142	0.1625
3	rs984339	9073654	1.03	1.18616718476217	2.99	0.72022314582581	0.166143476017426	0.149398206452259	0.1348	0.0777	0.0075	0.0046	0.0186	0.0043	0.004	0.0178	0.1424	0.0125	0.0203	0.0095	0.0958	0.0173	0.0071	0.004	0.0046	0.0814	0.0904	0.0077	0.0077	0.0086	0.0308	0.0092	0.0141	0.164
3	rs3732977	9077450	1.03	1.18616718476217	3	0.696751202985924	0.158202717863132	0.0958265468292413	0.1345	0.0778	0.0075	0.0045	0.0185	0.0042	0.0038	0.0177	0.142	0.0125	0.0203	0.0094	0.0956	0.0172	0.0071	0.0039	0.0046	0.082	0.0906	0.0077	0.0078	0.0085	0.0308	0.0091	0.0142	0.1649
3	rs2670009	9078201	1.03	1.18616718476217	3.01	0.673776155564303	0.176082158950033	0.0717272723099275	0.1341	0.0781	0.0074	0.0046	0.0183	0.0041	0.0039	0.0176	0.1424	0.0125	0.0204	0.0092	0.0955	0.0172	0.007	0.004	0.0046	0.0823	0.0904	0.0078	0.0075	0.0085	0.0308	0.0091	0.0141	0.1653
3	rs884237	9079896	1.03	1.18616718476217	3.02	0.651294786134349	0.175539277417442	0.114788127157992	0.133	0.0788	0.0071	0.0046	0.0183	0.004	0.0043	0.0172	0.1435	0.0124	0.0206	0.0091	0.0948	0.0171	0.007	0.0039	0.0045	0.0834	0.0894	0.0078	0.0075	0.0086	0.0306	0.0091	0.014	0.166
3	rs639952	9080714	1.03	1.18616718476217	3.02	0.651294786134349	0.180313238056517	0.0933630123974988	0.1327	0.0789	0.0069	0.0045	0.0182	0.0039	0.0044	0.0173	0.1434	0.0124	0.0205	0.0091	0.0954	0.0173	0.007	0.0038	0.0044	0.0835	0.0896	0.0078	0.0074	0.0086	0.0305	0.0091	0.014	0.1662
3	rs2248169	9082800	1.03	1.18616718476217	3.03	0.629303794260587	0.213816255842227	0.114274638634281	0.1322	0.0791	0.0068	0.0045	0.0182	0.0039	0.0044	0.0173	0.1433	0.0124	0.0206	0.0091	0.0955	0.0172	0.0069	0.0038	0.0044	0.0834	0.0898	0.0078	0.0074	0.0086	0.0308	0.009	0.014	0.1661
3	rs3933081	9085345	1.03	1.18616718476217	3.04	0.607799794750251	0.226902895368779	0.1250623182738	0.132	0.0792	0.0068	0.0045	0.0183	0.004	0.0047	0.0173	0.1432	0.0124	0.0206	0.0091	0.0954	0.0172	0.0069	0.0038	0.0044	0.0835	0.0897	0.0078	0.0074	0.0086	0.0308	0.009	0.0139	0.1663
3	rs2244864	9089254	1.03	1.18616718476217	3.05	0.586779315918157	0.229126250901285	0.110873859212413	0.1315	0.0792	0.0069	0.0045	0.0184	0.0039	0.0048	0.0174	0.1434	0.0123	0.0208	0.0092	0.0943	0.0174	0.007	0.0038	0.0044	0.0834	0.0891	0.008	0.0075	0.0087	0.0309	0.0091	0.0142	0.1666
3	rs34549799	9090707	1.03	1.18616718476217	3.06	0.566238797870229	0.302668732441725	0.135206467687963	0.1306	0.0791	0.0069	0.0047	0.0187	0.0039	0.0049	0.0175	0.144	0.0125	0.0208	0.0094	0.0937	0.0174	0.0071	0.0038	0.0045	0.0834	0.0875	0.0082	0.0074	0.0088	0.0312	0.0092	0.0147	0.1669
3	rs610457	9091151	1.03	1.18616718476217	3.06	0.566238797870229	0.291430682846299	0.0896765788393621	0.1309	0.0791	0.0068	0.0046	0.0186	0.0039	0.0049	0.0176	0.1443	0.0124	0.0208	0.0093	0.0936	0.0173	0.0071	0.0037	0.0046	0.0834	0.0869	0.0082	0.0074	0.0088	0.0314	0.0093	0.0147	0.1673
3	rs75955978	9091307	1.03	1.18616718476217	3.09	0.50746005104726	0.278169315082751	0.037328074890177	0.1309	0.0791	0.0068	0.0046	0.0186	0.0039	0.0049	0.0177	0.1444	0.0124	0.0208	0.0093	0.0937	0.0173	0.0071	0.0037	0.0046	0.0834	0.0866	0.0082	0.0074	0.0087	0.0314	0.0093	0.0147	0.1673
3	rs2662090	9091946	1.03	1.18616718476217	3.08	0.526582953384854	0.27569640505353	0.0278493563335276	0.1309	0.0791	0.0068	0.0047	0.0186	0.0039	0.0049	0.0177	0.1445	0.0125	0.0208	0.0092	0.0938	0.0173	0.007	0.0036	0.0046	0.0833	0.0864	0.0083	0.0075	0.0087	0.0314	0.0093	0.0147	0.1673
3	rs74729597	9094156	1.03	1.18616718476217	3.08	0.526582953384854	0.245376304910461	0.0204447408194145	0.1307	0.0789	0.0068	0.0047	0.0186	0.0039	0.0049	0.0177	0.1444	0.0126	0.0208	0.0091	0.0939	0.0173	0.007	0.0036	0.0047	0.0832	0.0865	0.0083	0.0076	0.0087	0.0314	0.0092	0.0147	0.1672
3	rs79480977	9097026	1.03	1.18616718476217	3.08	0.526582953384854	0.235441385348218	0.0217965241477336	0.1305	0.0788	0.0068	0.0047	0.0187	0.0039	0.0049	0.0178	0.1443	0.0127	0.0209	0.009	0.094	0.0173	0.007	0.0036	0.0048	0.0831	0.0866	0.0083	0.0077	0.0087	0.0315	0.0092	0.0148	0.1671
3	rs2664098	9098423	1.03	1.18616718476217	3.09	0.50746005104726	0.232547499520906	0.0231899136322475	0.1304	0.0787	0.0068	0.0047	0.0187	0.0039	0.005	0.0178	0.1442	0.0127	0.0209	0.009	0.0941	0.0173	0.007	0.0036	0.0048	0.0831	0.0866	0.0083	0.0077	0.0087	0.0315	0.0092	0.0148	0.167
3	rs115491786	9101818	1.06	0.964986553882562	3.09	0.50746005104726	0.325413732762248	0.0618014129755543	0.1288	0.0783	0.0072	0.0047	0.0192	0.0042	0.0058	0.0193	0.1447	0.0133	0.0214	0.0091	0.0929	0.0171	0.007	0.0038	0.0056	0.0838	0.0839	0.0088	0.0082	0.0088	0.0313	0.0093	0.0147	0.1649
3	rs4686320	9104321	1.06	0.964986553882562	3.1	0.488801954490689	0.351504072377895	0.0993663407628129	0.1286	0.0782	0.0072	0.0048	0.0193	0.0042	0.0059	0.0195	0.1447	0.0134	0.0215	0.0092	0.0926	0.0171	0.0072	0.0038	0.0057	0.0839	0.0835	0.0089	0.0082	0.0089	0.0313	0.0093	0.0148	0.1645
3	rs6787607	9107979	1.06	0.964986553882562	3.1	0.488801954490689	0.457020124408375	0.143957862252959	0.128	0.0782	0.0072	0.0048	0.0193	0.0043	0.0061	0.0196	0.1447	0.0136	0.0216	0.0092	0.0924	0.017	0.0072	0.0039	0.006	0.0846	0.0827	0.0091	0.0084	0.0088	0.0314	0.0094	0.0149	0.1636
3	rs17050001	9109211	1.06	0.964986553882562	3.11	0.470604638115432	0.491497347074681	0.137948383680462	0.1277	0.0782	0.0073	0.0049	0.0194	0.0044	0.0061	0.0197	0.1444	0.0138	0.0216	0.0093	0.0918	0.0171	0.0072	0.0039	0.0061	0.085	0.0824	0.0092	0.0085	0.0088	0.0315	0.0095	0.0151	0.1634
3	rs113937760	9110709	1.06	0.964986553882562	3.11	0.470604638115432	0.660166974722014	0.133299183761974	0.1268	0.0785	0.0073	0.0049	0.0195	0.0045	0.0063	0.0198	0.1443	0.0139	0.0218	0.0093	0.0915	0.0171	0.0072	0.0039	0.0064	0.0856	0.0819	0.0092	0.0085	0.0087	0.0317	0.0094	0.0151	0.1632
3	rs13088083	9111847	1.07	0.897462410887183	3.11	0.470604638115432	0.851930041166581	0.147326056600099	0.1262	0.0787	0.0073	0.0049	0.0196	0.0046	0.0064	0.0199	0.1441	0.014	0.0219	0.0093	0.0912	0.0171	0.0072	0.0038	0.0066	0.0861	0.0816	0.0092	0.0084	0.0086	0.0318	0.0095	0.015	0.163
3	rs77913797	9112699	1.07	0.897462410887183	3.11	0.470604638115432	0.973694305771043	0.132937024043414	0.1257	0.0788	0.0072	0.0049	0.0196	0.0045	0.0064	0.0199	0.1444	0.0141	0.0218	0.0094	0.091	0.017	0.0072	0.0038	0.0067	0.0865	0.0813	0.0093	0.0084	0.0086	0.0318	0.0095	0.015	0.163
3	rs1543143	9112876	1.07	0.897462410887183	3.11	0.470604638115432	1.00608648212932	0.139050785882114	0.1256	0.0789	0.0072	0.0049	0.0196	0.0045	0.0064	0.0199	0.1445	0.0141	0.0218	0.0094	0.0909	0.017	0.0073	0.0038	0.0067	0.0865	0.0813	0.0093	0.0084	0.0086	0.0318	0.0095	0.015	0.163
3	rs2675174	9113057	1.07	0.897462410887183	3.11	0.470604638115432	1.02292093269271	0.135570888800064	0.1256	0.0789	0.0072	0.0049	0.0196	0.0045	0.0064	0.0198	0.1445	0.0141	0.0218	0.0094	0.0909	0.017	0.0074	0.0038	0.0067	0.0865	0.0812	0.0094	0.0084	0.0085	0.0318	0.0095	0.015	0.163
3	rs75992887	9113314	1.07	0.897462410887183	3.11	0.470604638115432	1.03899676346899	0.133480399793742	0.1256	0.0789	0.0072	0.0049	0.0196	0.0045	0.0064	0.0199	0.1446	0.0141	0.0218	0.0094	0.0908	0.017	0.0074	0.0038	0.0067	0.0865	0.0811	0.0094	0.0084	0.0085	0.0318	0.0095	0.015	0.163
3	rs75334394	9113689	1.07	0.897462410887183	3.13	0.435575753324506	1.06308008265997	0.136574902417033	0.1256	0.079	0.0072	0.0049	0.0196	0.0045	0.0064	0.0199	0.1448	0.0141	0.0218	0.0094	0.0907	0.0169	0.0074	0.0038	0.0067	0.0864	0.0809	0.0095	0.0085	0.0085	0.0318	0.0095	0.0151	0.163
3	rs6793348	9114759	1.07	0.897462410887183	3.14	0.418735639412168	0.998784039123948	0.128440851823813	0.1256	0.0793	0.0072	0.0048	0.0196	0.0045	0.0064	0.0201	0.1449	0.0142	0.0218	0.0094	0.0904	0.017	0.0075	0.0038	0.0067	0.0866	0.0805	0.0095	0.0085	0.0085	0.0318	0.0095	0.0152	0.1628
3	rs9825026	9117788	1.08	0.832982220188166	3.14	0.418735639412168	1.04362095250992	0.129873390959153	0.1254	0.0797	0.0072	0.0048	0.0196	0.0045	0.0064	0.0202	0.1448	0.0144	0.0217	0.0094	0.0899	0.0169	0.0075	0.0037	0.0067	0.0866	0.0805	0.0095	0.0086	0.0084	0.0318	0.0096	0.0152	0.1628
3	rs73015437	9118636	1.08	0.832982220188166	3.14	0.418735639412168	1.09013825851663	0.145732010383225	0.1253	0.0798	0.0071	0.0048	0.0196	0.0045	0.0063	0.0201	0.1449	0.0144	0.0216	0.0094	0.0899	0.017	0.0076	0.0037	0.0067	0.0869	0.0805	0.0094	0.0086	0.0084	0.0317	0.0095	0.0152	0.1625
3	rs117524395	9120021	1.09	0.771508143262462	3.15	0.402339212139645	0.840961950313009	0.125327822775467	0.1249	0.0803	0.007	0.0047	0.0196	0.0046	0.0062	0.0199	0.1454	0.0144	0.0214	0.0094	0.0897	0.0171	0.0077	0.0037	0.0067	0.0881	0.0806	0.0094	0.0086	0.0083	0.0319	0.0093	0.0151	0.1615
3	rs111339563	9123454	1.11	0.657414555049712	3.15	0.402339212139645	0.650080765080615	0.110958399926122	0.1233	0.0818	0.0068	0.0047	0.0196	0.005	0.0059	0.0193	0.1469	0.0145	0.0207	0.0093	0.0889	0.0174	0.0081	0.0035	0.0066	0.0917	0.0808	0.0091	0.0086	0.0083	0.0324	0.0091	0.015	0.158
3	rs1162393	9124624	1.11	0.657414555049712	3.16	0.386381943985473	0.614745681584628	0.105929888658967	0.1233	0.0818	0.0068	0.0047	0.0196	0.005	0.0059	0.0193	0.147	0.0145	0.0206	0.0094	0.0888	0.0174	0.0081	0.0035	0.0066	0.0918	0.0808	0.0091	0.0086	0.0083	0.0324	0.0091	0.015	0.158
3	rs78656825	9135507	1.11	0.657414555049712	3.16	0.386381943985473	0.591738687915431	0.107512540683026	0.1235	0.0819	0.0066	0.0047	0.0196	0.005	0.0059	0.0193	0.1469	0.0145	0.0207	0.0093	0.0889	0.0175	0.0081	0.0036	0.0066	0.0921	0.081	0.0092	0.0086	0.0083	0.0325	0.0091	0.015	0.1574
3	rs370194	9136869	1.11	0.657414555049712	3.16	0.386381943985473	0.604225241865557	0.102381705502279	0.1235	0.0819	0.0066	0.0046	0.0196	0.005	0.0059	0.0193	0.1469	0.0145	0.0207	0.0093	0.0889	0.0175	0.0081	0.0036	0.0066	0.0922	0.081	0.0092	0.0086	0.0083	0.0326	0.0091	0.015	0.1574
3	rs75840199	9138213	1.12	0.604706511137083	3.15	0.402339212139645	0.610652166067917	0.104686835934905	0.1236	0.0819	0.0065	0.0046	0.0196	0.005	0.0059	0.0193	0.1468	0.0145	0.0207	0.0093	0.0889	0.0176	0.0081	0.0036	0.0066	0.0922	0.081	0.0092	0.0086	0.0083	0.0326	0.0091	0.015	0.1574
3	rs422535	9141915	1.12	0.604706511137083	3.15	0.402339212139645	0.647801498286915	0.106595165313916	0.1237	0.0819	0.0064	0.0046	0.0196	0.005	0.0059	0.0193	0.1468	0.0146	0.0207	0.0093	0.0889	0.0176	0.0081	0.0036	0.0065	0.0923	0.0808	0.0092	0.0086	0.0082	0.0326	0.0091	0.015	0.1574
3	rs77390001	9157665	1.13	0.554827224596281	3.15	0.402339212139645	0.40570559467111	0.068838382882819	0.1252	0.083	0.0063	0.0044	0.0196	0.005	0.0055	0.0194	0.147	0.0144	0.0204	0.0091	0.089	0.0177	0.0079	0.0034	0.006	0.0937	0.0806	0.0092	0.0085	0.008	0.0328	0.0089	0.0148	0.1556
3	rs17786975	9158926	1.13	0.554827224596281	3.15	0.402339212139645	0.389984415374969	0.0625376679516786	0.1263	0.0835	0.0062	0.0043	0.0195	0.005	0.0052	0.0195	0.1473	0.0143	0.0203	0.0089	0.0893	0.0177	0.0078	0.0034	0.0058	0.0941	0.0806	0.009	0.0085	0.0079	0.0329	0.0089	0.0147	0.1547
3	rs12495312	9160844	1.14	0.507725131913635	3.15	0.402339212139645	0.380944767472522	0.106096057113032	0.1279	0.0842	0.006	0.0042	0.0195	0.0049	0.0049	0.0196	0.1479	0.014	0.0201	0.0086	0.0897	0.0178	0.0075	0.0033	0.0054	0.0948	0.0807	0.0088	0.0085	0.0076	0.0331	0.0088	0.0145	0.1532
3	rs2111827	9162721	1.14	0.507725131913635	3.14	0.418735639412168	0.311692416627431	0.0652459086315517	0.1282	0.0843	0.006	0.0041	0.0195	0.0049	0.0049	0.0197	0.1479	0.014	0.0201	0.0085	0.0898	0.0178	0.0075	0.0033	0.0053	0.0949	0.0807	0.0088	0.0085	0.0076	0.0331	0.0088	0.0145	0.153
3	rs1300250	9172945	1.15	0.46334549806667	3.14	0.418735639412168	0.315081143109321	0.0632101872033475	0.1293	0.0846	0.0059	0.0042	0.0193	0.0048	0.0047	0.0199	0.1479	0.014	0.0202	0.0083	0.0901	0.0177	0.0074	0.0033	0.005	0.095	0.0806	0.0087	0.0085	0.0073	0.033	0.0087	0.0145	0.1528
3	rs2543493	9173864	1.15	0.46334549806667	3.14	0.418735639412168	0.311195702415877	0.0409905139367434	0.1293	0.0846	0.0059	0.0041	0.0194	0.0048	0.0047	0.0199	0.1479	0.0141	0.0202	0.0083	0.0901	0.0178	0.0075	0.0032	0.0049	0.095	0.0806	0.0088	0.0085	0.0073	0.033	0.0087	0.0145	0.1529
3	rs111252599	9182863	1.15	0.46334549806667	3.13	0.435575753324506	0.391436243088919	0.145825604307514	0.1299	0.0846	0.0059	0.004	0.0194	0.0048	0.0046	0.0201	0.1476	0.0142	0.0202	0.0084	0.0902	0.0179	0.0073	0.0031	0.005	0.0949	0.0804	0.0088	0.0084	0.0073	0.033	0.0086	0.0145	0.1525
3	rs9827505	9187812	1.15	0.46334549806667	3.13	0.435575753324506	0.345080131122774	0.0705940384961114	0.1302	0.0846	0.0059	0.0039	0.0194	0.0048	0.0046	0.0201	0.1475	0.0142	0.0203	0.0084	0.0903	0.018	0.0072	0.0031	0.005	0.0949	0.0803	0.0088	0.0087	0.0073	0.033	0.0086	0.0145	0.1522
3	rs2668356	9192711	1.15	0.46334549806667	3.13	0.435575753324506	0.340796822314723	0.0788295673986601	0.1303	0.0846	0.0059	0.0039	0.0194	0.0048	0.0046	0.0201	0.1473	0.0142	0.0204	0.0085	0.0903	0.0181	0.0071	0.0031	0.005	0.0949	0.0803	0.0088	0.0087	0.0073	0.0331	0.0085	0.0144	0.152
3	rs6762693	9195331	1.16	0.421630287221885	3.13	0.435575753324506	0.387756158350388	0.147796083879791	0.1315	0.0853	0.0059	0.0039	0.0197	0.0047	0.0046	0.0203	0.1462	0.0142	0.0204	0.0084	0.09	0.0182	0.007	0.0031	0.0051	0.0952	0.08	0.0087	0.0086	0.0073	0.0331	0.0083	0.0145	0.1515
3	rs111925227	9195958	1.16	0.421630287221885	3.13	0.435575753324506	0.514195384248058	0.335701808560119	0.1323	0.0856	0.0059	0.0039	0.0199	0.0046	0.0045	0.0205	0.1461	0.0143	0.0204	0.0084	0.0901	0.0184	0.0069	0.003	0.0051	0.0953	0.0797	0.0085	0.0087	0.0071	0.0331	0.0081	0.0147	0.1504
3	rs73118621	9196756	1.17	0.382518045708746	3.13	0.435575753324506	0.557594586733228	0.522957750860194	0.1332	0.086	0.0058	0.004	0.0203	0.0045	0.0045	0.0207	0.1459	0.0144	0.0205	0.0085	0.0902	0.0187	0.0067	0.0029	0.0051	0.0953	0.0794	0.0085	0.0088	0.007	0.0332	0.0079	0.0147	0.1489
3	rs2675181	9197231	1.17	0.382518045708746	3.13	0.435575753324506	0.589419415377806	0.687219963099833	0.1335	0.0865	0.0058	0.004	0.0205	0.0044	0.0045	0.0209	0.1458	0.0146	0.0205	0.0084	0.0903	0.0188	0.0067	0.0029	0.0051	0.0954	0.0791	0.0085	0.0088	0.0068	0.0332	0.0077	0.0146	0.1481
3	rs11712016	9199613	1.18	0.345943801679723	3.13	0.435575753324506	0.654721699385902	0.868913411087547	0.1345	0.0869	0.0058	0.0039	0.0206	0.0043	0.0044	0.0212	0.1459	0.0147	0.0207	0.0083	0.0904	0.0193	0.0065	0.0029	0.0052	0.0952	0.0786	0.0085	0.0088	0.0068	0.0332	0.0074	0.0147	0.1468
3	rs73019355	9203491	1.19	0.311838986457593	3.13	0.435575753324506	0.761690124649383	1.23177953504333	0.1352	0.087	0.0058	0.0038	0.0206	0.0042	0.0042	0.0213	0.1467	0.0148	0.0207	0.0083	0.0897	0.0196	0.0064	0.0029	0.005	0.0954	0.0781	0.0084	0.0088	0.0068	0.033	0.0071	0.0147	0.1469
3	rs75976391	9210062	1.19	0.311838986457593	3.13	0.435575753324506	0.75794586113522	1.22828865913245	0.1354	0.0871	0.0058	0.0038	0.0206	0.0041	0.0041	0.0213	0.1469	0.0148	0.0207	0.0083	0.0896	0.0197	0.0064	0.0029	0.005	0.0954	0.0779	0.0084	0.0088	0.0068	0.0329	0.007	0.0147	0.1469
3	rs1145144	9212198	1.19	0.311838986457593	3.13	0.435575753324506	0.622970369793151	1.02046541392228	0.1356	0.0871	0.0058	0.0039	0.0206	0.004	0.0041	0.0211	0.1473	0.0149	0.0206	0.0083	0.0893	0.02	0.0064	0.0029	0.0049	0.0954	0.0779	0.0085	0.0087	0.0068	0.0327	0.0069	0.0148	0.1469
3	rs450779	9212707	1.19	0.311838986457593	3.12	0.452863978564029	0.629909354034476	1.04397049282565	0.1356	0.0871	0.0058	0.0039	0.0206	0.004	0.0041	0.0211	0.1474	0.0149	0.0206	0.0083	0.0893	0.02	0.0064	0.0029	0.0049	0.0952	0.0779	0.0084	0.0087	0.0069	0.0327	0.0069	0.0148	0.1469
3	rs1154385	9218513	1.2	0.280131383133392	3.12	0.452863978564029	0.647018839633891	1.22430121500606	0.1355	0.0872	0.0059	0.0039	0.0206	0.0039	0.0042	0.0212	0.1482	0.0151	0.0205	0.0084	0.0891	0.0202	0.0062	0.003	0.0048	0.0952	0.0774	0.0084	0.0085	0.007	0.0329	0.0066	0.0149	0.1468
3	rs422810	9218797	1.2	0.280131383133392	3.12	0.452863978564029	0.596664011118062	1.1563769605081	0.1355	0.0873	0.0059	0.0039	0.0206	0.0039	0.0042	0.0213	0.1481	0.015	0.0205	0.0085	0.0891	0.0202	0.0062	0.003	0.0048	0.0954	0.0772	0.0084	0.0085	0.0071	0.0328	0.0066	0.0148	0.1468
3	rs452714	9219440	1.2	0.280131383133392	3.12	0.452863978564029	0.606295020177377	1.22612851126682	0.1358	0.0871	0.0059	0.004	0.0206	0.0038	0.0042	0.0212	0.1482	0.015	0.0205	0.0085	0.0891	0.0202	0.0062	0.003	0.0048	0.0955	0.0771	0.0083	0.0085	0.0072	0.0327	0.0067	0.0148	0.1469
3	rs1516301	9223246	1.2	0.280131383133392	3.12	0.452863978564029	0.691211423267285	1.19413784710491	0.1366	0.087	0.0059	0.0039	0.0206	0.0038	0.0042	0.0213	0.1479	0.015	0.0205	0.0085	0.0888	0.0202	0.0063	0.0029	0.0047	0.0953	0.0771	0.0084	0.0085	0.0072	0.0327	0.0067	0.0147	0.1468
3	rs79250505	9224941	1.2	0.280131383133392	3.12	0.452863978564029	0.747520113562505	1.29842912464544	0.1366	0.087	0.0059	0.0039	0.0206	0.0038	0.0042	0.0213	0.148	0.015	0.0205	0.0085	0.0888	0.0202	0.0063	0.0029	0.0047	0.0952	0.0771	0.0084	0.0085	0.0072	0.0327	0.0067	0.0147	0.1468
3	rs116490751	9225721	1.2	0.280131383133392	3.12	0.452863978564029	0.765595777968789	1.29322927658642	0.1366	0.0869	0.0059	0.0039	0.0206	0.0038	0.0042	0.0213	0.148	0.015	0.0205	0.0085	0.0888	0.0202	0.0063	0.0029	0.0047	0.0952	0.0771	0.0084	0.0085	0.0072	0.0327	0.0067	0.0147	0.1469
3	rs111552902	9227867	1.2	0.280131383133392	3.12	0.452863978564029	0.820471760050598	1.31859093740765	0.1366	0.0869	0.0059	0.0039	0.0206	0.0038	0.0042	0.0213	0.148	0.015	0.0205	0.0085	0.0888	0.0202	0.0063	0.0029	0.0047	0.0952	0.077	0.0084	0.0085	0.0072	0.0327	0.0067	0.0147	0.1469
3	rs10490820	9230006	1.2	0.280131383133392	3.11	0.470604638115432	0.826960681888159	1.27547623597446	0.1366	0.0869	0.0059	0.0039	0.0207	0.0038	0.0042	0.0213	0.148	0.015	0.0205	0.0085	0.0888	0.0202	0.0064	0.0029	0.0047	0.0951	0.077	0.0084	0.0085	0.0072	0.0327	0.0067	0.0147	0.147
3	rs115044180	9238624	1.21	0.250745108472337	3.11	0.470604638115432	0.831007519983882	1.29859692095531	0.1367	0.0868	0.0059	0.0038	0.0208	0.0038	0.0041	0.0213	0.1481	0.015	0.0204	0.0085	0.0887	0.0203	0.0064	0.0029	0.0047	0.0949	0.0769	0.0084	0.0085	0.0072	0.0327	0.0067	0.0148	0.1473
3	rs2324707	9242176	1.21	0.250745108472337	3.11	0.470604638115432	0.652220875320305	1.35214085921662	0.137	0.0864	0.0059	0.0038	0.0209	0.0038	0.004	0.0213	0.1484	0.015	0.0201	0.0087	0.0884	0.0203	0.0064	0.0028	0.0047	0.0941	0.0768	0.0084	0.0087	0.0071	0.0324	0.0066	0.0151	0.1486
3	rs115487097	9242997	1.22	0.223600634562227	3.12	0.452863978564029	0.597143869489054	1.51295961466413	0.1366	0.0863	0.0059	0.0037	0.0209	0.0039	0.004	0.0215	0.1482	0.0151	0.0197	0.0088	0.0878	0.0202	0.0064	0.0029	0.0047	0.0946	0.0767	0.0084	0.0088	0.007	0.0321	0.0068	0.0153	0.1493
3	rs73019396	9243656	1.23	0.19861485684188	3.12	0.452863978564029	0.487689585751651	1.55520685223416	0.1363	0.0863	0.0059	0.0037	0.0209	0.004	0.004	0.0216	0.148	0.0152	0.0194	0.0088	0.0873	0.0201	0.0063	0.0029	0.0047	0.0949	0.0766	0.0084	0.0089	0.0071	0.0319	0.007	0.0156	0.1498
3	rs1145159	9245822	1.24	0.175701215111077	3.12	0.452863978564029	0.354366973824551	1.26995797384542	0.1364	0.085	0.0059	0.0038	0.0207	0.0043	0.0041	0.0221	0.1476	0.0154	0.0179	0.0091	0.085	0.0199	0.0061	0.0031	0.0045	0.0967	0.0764	0.0082	0.0089	0.0073	0.0309	0.0075	0.0163	0.1524
3	rs79565622	9245974	1.24	0.175701215111077	3.12	0.452863978564029	0.401222353289617	1.32397629772261	0.1364	0.085	0.006	0.0037	0.0207	0.0043	0.0041	0.0221	0.1476	0.0154	0.0178	0.0091	0.0849	0.0198	0.0062	0.0031	0.0045	0.0968	0.0764	0.0082	0.0089	0.0073	0.0308	0.0075	0.0163	0.1525
3	rs4686328	9247992	1.24	0.175701215111077	3.12	0.452863978564029	0.42779395950394	0.962000301725624	0.1368	0.0842	0.006	0.0038	0.0209	0.0044	0.004	0.022	0.1469	0.0156	0.0165	0.009	0.084	0.0192	0.0062	0.0034	0.0046	0.098	0.0773	0.0082	0.0082	0.0072	0.0296	0.0082	0.0174	0.1537
3	rs77293584	9248187	1.23	0.19861485684188	3.12	0.452863978564029	0.459256404748934	0.948202649108009	0.1368	0.0841	0.006	0.0038	0.0209	0.0045	0.004	0.022	0.1468	0.0156	0.0164	0.0089	0.0839	0.0192	0.0062	0.0034	0.0046	0.0982	0.0774	0.0082	0.0082	0.0072	0.0295	0.0083	0.0174	0.1538
3	rs1642755	9248376	1.23	0.19861485684188	3.12	0.452863978564029	0.519512925377409	0.894039624846394	0.1368	0.084	0.006	0.0038	0.0209	0.0045	0.004	0.022	0.1467	0.0156	0.0163	0.0089	0.0838	0.0191	0.0062	0.0034	0.0046	0.0983	0.0775	0.0083	0.0082	0.0071	0.0294	0.0084	0.0175	0.1539
3	rs1154391	9249174	1.23	0.19861485684188	3.12	0.452863978564029	0.415725710792996	0.631829350274325	0.1368	0.0839	0.006	0.0038	0.0209	0.0045	0.004	0.022	0.1466	0.0157	0.0161	0.0089	0.0836	0.0191	0.0062	0.0035	0.0046	0.0985	0.0776	0.0083	0.0081	0.0071	0.0292	0.0086	0.0176	0.154
3	rs76331378	9250402	1.23	0.19861485684188	3.12	0.452863978564029	0.371250588087579	0.696257202572722	0.1373	0.0834	0.0061	0.0038	0.0209	0.0045	0.004	0.022	0.1464	0.0157	0.0161	0.0089	0.0838	0.019	0.0061	0.0035	0.0046	0.0982	0.0775	0.0083	0.0089	0.0071	0.0292	0.0087	0.0175	0.1538
3	rs9819189	9251198	1.23	0.19861485684188	3.12	0.452863978564029	0.285991491283229	0.401573417502312	0.1376	0.0831	0.0062	0.0038	0.0209	0.0046	0.004	0.022	0.1463	0.0158	0.0161	0.0088	0.0839	0.019	0.0061	0.0035	0.0046	0.098	0.0775	0.0083	0.0093	0.0071	0.0291	0.0088	0.0174	0.1537
3	rs75885512	9251204	1.23	0.19861485684188	3.12	0.452863978564029	0.288942856095741	0.408962736705235	0.1376	0.0831	0.0062	0.0038	0.0209	0.0046	0.004	0.022	0.1463	0.0158	0.0161	0.0088	0.0839	0.019	0.0061	0.0035	0.0046	0.098	0.0775	0.0083	0.0093	0.0071	0.0291	0.0088	0.0174	0.1537
3	rs12638703	9252998	1.23	0.19861485684188	3.07	0.546174590811499	0.208591672894238	0.296225727407852	0.1378	0.083	0.0062	0.0038	0.0209	0.0045	0.0039	0.022	0.1461	0.0159	0.016	0.0088	0.0837	0.019	0.0063	0.0036	0.0047	0.0981	0.0774	0.0083	0.0093	0.0071	0.0291	0.0088	0.0174	0.1539
3	rs74843063	9256489	1.23	0.19861485684188	3.04	0.607799794750251	0.119791524359299	0.170679278220969	0.1382	0.0827	0.0063	0.0037	0.0208	0.0044	0.0038	0.0218	0.1459	0.0159	0.0158	0.0087	0.0837	0.019	0.0067	0.0036	0.0046	0.0984	0.0777	0.0083	0.0092	0.0072	0.029	0.0088	0.0175	0.1543
3	rs1162430	9257822	1.22	0.223600634562227	3.01	0.673776155564303	0.137585833760908	0.155102107123548	0.138	0.0836	0.0062	0.0037	0.0208	0.0044	0.0038	0.0218	0.1457	0.0159	0.0158	0.0086	0.0833	0.02	0.0067	0.0036	0.0046	0.098	0.0773	0.0083	0.0092	0.0072	0.029	0.0088	0.0175	0.1541
3	rs2875415	9258987	1.22	0.223600634562227	3.01	0.673776155564303	0.132047996824956	0.110704851781014	0.1381	0.0836	0.0062	0.0037	0.0207	0.0044	0.0038	0.0217	0.1456	0.0158	0.0157	0.0086	0.0834	0.0201	0.0067	0.0036	0.0046	0.0982	0.0773	0.0083	0.0092	0.0072	0.0289	0.0088	0.0175	0.1542
3	rs2016998	9264122	1.22	0.223600634562227	3.01	0.673776155564303	0.140105141082139	0.0865092214414839	0.1384	0.0835	0.0062	0.0037	0.0207	0.0045	0.0039	0.0217	0.1455	0.0158	0.0157	0.0086	0.0835	0.0202	0.0068	0.0037	0.0046	0.0981	0.0772	0.0083	0.0093	0.0072	0.0288	0.0088	0.0176	0.1541
3	rs17050187	9264361	1.22	0.223600634562227	3.01	0.673776155564303	0.128261869165877	0.0929680434291591	0.1384	0.0836	0.0062	0.0037	0.0207	0.0045	0.0039	0.0217	0.1455	0.0158	0.0157	0.0086	0.0836	0.0202	0.0068	0.0037	0.0046	0.098	0.0772	0.0083	0.0093	0.0072	0.0288	0.0087	0.0176	0.1542
3	rs9845704	9272907	1.22	0.223600634562227	3.01	0.673776155564303	0.100274829902119	0.0669630070671955	0.1386	0.0832	0.0062	0.0037	0.0209	0.0046	0.0039	0.0216	0.1457	0.0156	0.0154	0.0087	0.0839	0.02	0.0068	0.0037	0.0046	0.0979	0.0773	0.0083	0.0093	0.0071	0.0287	0.0086	0.0174	0.1544
3	rs2700324	9275049	1.22	0.223600634562227	3.01	0.673776155564303	0.0981730341118013	0.0533212210170156	0.1387	0.0833	0.0062	0.0037	0.0209	0.0046	0.004	0.0216	0.1457	0.0156	0.0153	0.0087	0.084	0.0199	0.0068	0.0037	0.0046	0.0979	0.0774	0.0083	0.0093	0.0071	0.0285	0.0085	0.0174	0.1545
3	rs938116	9276083	1.22	0.223600634562227	3.01	0.673776155564303	0.094549374953445	0.0496792736623614	0.1388	0.0833	0.0062	0.0037	0.0209	0.0046	0.004	0.0216	0.1457	0.0156	0.0153	0.0087	0.0841	0.0199	0.0068	0.0037	0.0046	0.0978	0.0776	0.0083	0.0093	0.0071	0.0285	0.0085	0.0174	0.1545
3	rs78153931	9276906	1.22	0.223600634562227	3.01	0.673776155564303	0.0943754047262106	0.0541386848519797	0.1388	0.0832	0.0062	0.0037	0.0209	0.0046	0.004	0.0215	0.1457	0.0156	0.0153	0.0087	0.0842	0.0199	0.0068	0.0037	0.0045	0.0978	0.0775	0.0083	0.0093	0.0071	0.0285	0.0085	0.0174	0.1546
3	rs9825800	9287737	1.22	0.223600634562227	3.01	0.673776155564303	0.0685306853321679	0.0208906907801202	0.1392	0.082	0.0062	0.0035	0.0209	0.0043	0.0037	0.021	0.1466	0.0154	0.0151	0.0089	0.0853	0.0201	0.0067	0.0036	0.0041	0.0967	0.0781	0.0084	0.0094	0.0072	0.0283	0.0087	0.0172	0.1559
3	rs73021237	9290344	1.22	0.223600634562227	3.01	0.673776155564303	0.0650305934999013	0.0158140810574749	0.1384	0.0818	0.0062	0.0034	0.021	0.0042	0.0037	0.021	0.147	0.0153	0.015	0.0091	0.0855	0.0202	0.0067	0.0036	0.004	0.0967	0.078	0.0084	0.0095	0.0074	0.0283	0.0088	0.017	0.1563
3	rs2668366	9296950	1.23	0.19861485684188	3.01	0.673776155564303	0.059504971910661	0.00843729940266157	0.1382	0.0814	0.006	0.0033	0.021	0.004	0.0035	0.021	0.148	0.0152	0.015	0.009	0.0854	0.0201	0.0065	0.0036	0.0038	0.0963	0.078	0.0084	0.0096	0.0073	0.0284	0.0087	0.0167	0.158
3	rs13069083	9298564	1.23	0.19861485684188	3.02	0.651294786134349	0.0600040742831463	0.00743609436313294	0.1381	0.0814	0.006	0.0033	0.021	0.004	0.0035	0.021	0.148	0.0152	0.015	0.009	0.0854	0.02	0.0064	0.0036	0.0037	0.0963	0.0781	0.0084	0.0096	0.0073	0.0284	0.0087	0.0168	0.1582
3	rs74661235	9299963	1.23	0.19861485684188	3.02	0.651294786134349	0.0686521283334818	0.00978121619572833	0.1383	0.0813	0.0059	0.0033	0.0209	0.0039	0.0035	0.021	0.1481	0.0151	0.0149	0.009	0.0854	0.0198	0.0064	0.0035	0.0034	0.0963	0.0787	0.0083	0.0096	0.0073	0.0284	0.0087	0.0167	0.1586
3	rs62244907	9300178	1.23	0.19861485684188	3.02	0.651294786134349	0.0800732276302045	0.00679752820136604	0.1383	0.0811	0.0056	0.0033	0.0209	0.0038	0.0034	0.0211	0.1482	0.0151	0.0148	0.0089	0.0856	0.0197	0.0063	0.0035	0.0033	0.0963	0.0788	0.0083	0.0097	0.0073	0.0284	0.0087	0.0166	0.1594
3	rs2648514	9300481	1.23	0.19861485684188	3.03	0.629303794260587	0.092132129516863	0.00358025681480751	0.1383	0.0807	0.0055	0.0033	0.021	0.0037	0.0034	0.0212	0.1483	0.0152	0.0147	0.0088	0.0856	0.0194	0.0062	0.0034	0.0032	0.0962	0.0789	0.0083	0.0097	0.0073	0.0283	0.0087	0.0165	0.1604
3	rs6787581	9300554	1.23	0.19861485684188	3.05	0.586779315918157	0.0949976536083218	0.00307643884819816	0.1382	0.0809	0.0054	0.0033	0.021	0.0037	0.0033	0.0211	0.1477	0.0152	0.0148	0.0088	0.0854	0.0193	0.0062	0.0034	0.0032	0.0966	0.0791	0.0083	0.0097	0.0074	0.0284	0.0088	0.0166	0.1608
3	rs77098546	9300692	1.23	0.19861485684188	3.05	0.586779315918157	0.0932371877750506	0.00456243222801449	0.138	0.0806	0.0055	0.0033	0.0211	0.0037	0.0033	0.021	0.1479	0.0152	0.0147	0.0088	0.0854	0.0192	0.0061	0.0033	0.0031	0.0968	0.0792	0.0084	0.0097	0.0073	0.0283	0.0088	0.0165	0.161
3	rs2648512	9302032	1.24	0.175701215111077	3.05	0.586779315918157	0.136492247762186	0.00679752820136604	0.1379	0.0799	0.0052	0.003	0.0216	0.0035	0.003	0.0213	0.1477	0.0154	0.0146	0.0086	0.0854	0.0186	0.0061	0.0028	0.0028	0.0987	0.0796	0.0085	0.0097	0.0073	0.0282	0.0089	0.0163	0.1619
3	rs115454573	9308414	1.24	0.175701215111077	3.05	0.586779315918157	0.208631584171243	0.0100057429421696	0.1375	0.0799	0.005	0.003	0.0216	0.0034	0.0029	0.0213	0.1475	0.0154	0.0145	0.0086	0.0851	0.0184	0.0064	0.0027	0.0029	0.0989	0.0795	0.0085	0.0097	0.0075	0.0284	0.0093	0.0162	0.1621
3	rs2648508	9309174	1.24	0.175701215111077	3.05	0.586779315918157	0.211114496703811	0.00787848951321083	0.1376	0.08	0.005	0.003	0.0217	0.0034	0.0029	0.0213	0.1473	0.0154	0.0145	0.0086	0.0851	0.0183	0.0064	0.0027	0.0029	0.099	0.0795	0.0086	0.0097	0.0075	0.0284	0.0093	0.0162	0.1621
3	rs67762297	9312015	1.24	0.175701215111077	3.05	0.586779315918157	0.171373783714504	0.00498347366020009	0.1369	0.0798	0.005	0.003	0.0217	0.0032	0.0029	0.0216	0.1469	0.0155	0.0144	0.0084	0.0855	0.0181	0.0061	0.0028	0.0028	0.0995	0.08	0.0086	0.0097	0.0076	0.0286	0.0089	0.0162	0.163
3	rs4686338	9312207	1.25	0.154769873779188	3.05	0.586779315918157	0.179103657560781	0.00556891591710797	0.1369	0.0799	0.005	0.003	0.0218	0.0032	0.0029	0.0215	0.1471	0.0155	0.0144	0.0084	0.0854	0.0181	0.0061	0.0026	0.0028	0.0996	0.0798	0.0087	0.0097	0.0075	0.0286	0.0089	0.0162	0.1632
3	rs2600164	9312398	1.25	0.154769873779188	3.05	0.586779315918157	0.185273168210176	0.00561056838546834	0.1368	0.0799	0.005	0.003	0.0218	0.0032	0.0029	0.0215	0.1473	0.0155	0.0144	0.0083	0.0854	0.018	0.0061	0.0026	0.0028	0.0999	0.0796	0.0087	0.0097	0.0076	0.0286	0.009	0.0161	0.1631
3	rs17050210	9318416	1.25	0.154769873779188	3.05	0.586779315918157	0.181416935973276	0.00478962435628407	0.1369	0.0799	0.0049	0.0029	0.0216	0.0031	0.0028	0.0212	0.148	0.0157	0.0141	0.0079	0.0855	0.0177	0.006	0.0026	0.0028	0.1002	0.0797	0.0087	0.0098	0.0076	0.0289	0.0088	0.016	0.1633
3	rs73021290	9318678	1.25	0.154769873779188	3.07	0.546174590811499	0.200891336804362	0.00546550598252324	0.1369	0.0799	0.0049	0.0029	0.0216	0.0031	0.0028	0.021	0.148	0.0157	0.014	0.0078	0.0855	0.0177	0.0061	0.0026	0.0028	0.1002	0.0797	0.0087	0.0098	0.0076	0.0289	0.009	0.016	0.1633
3	rs117483172	9322421	1.25	0.154769873779188	3.07	0.546174590811499	0.231827125975476	0.00656864855150131	0.1368	0.0801	0.0049	0.0029	0.0216	0.0031	0.0029	0.0209	0.148	0.0157	0.014	0.0079	0.0856	0.0173	0.006	0.0026	0.0028	0.1004	0.0799	0.0087	0.0098	0.0075	0.0288	0.009	0.0159	0.1634
3	rs117829020	9331117	1.25	0.154769873779188	3.06	0.566238797870229	0.240942445304763	0.00488603483564525	0.1369	0.0801	0.0049	0.003	0.0216	0.0031	0.0029	0.0208	0.148	0.0158	0.014	0.0079	0.0857	0.0172	0.006	0.0026	0.0028	0.1004	0.0799	0.0087	0.0098	0.0075	0.0289	0.009	0.0158	0.1634
3	rs62244930	9337101	1.25	0.154769873779188	3.06	0.566238797870229	0.244285458529366	0.00445105438321451	0.1369	0.0802	0.0049	0.003	0.0216	0.0031	0.0029	0.0208	0.1478	0.0158	0.014	0.0079	0.0858	0.0172	0.006	0.0026	0.0028	0.1004	0.08	0.0087	0.0098	0.0075	0.0289	0.0089	0.0158	0.1635
3	rs7644575	9339875	1.25	0.154769873779188	3.07	0.546174590811499	0.266974799469717	0.0046752885934446	0.1369	0.0803	0.0048	0.003	0.0216	0.0031	0.0029	0.0208	0.1478	0.0158	0.0139	0.0079	0.0858	0.0171	0.0061	0.0026	0.0028	0.1004	0.08	0.0087	0.0098	0.0076	0.029	0.0089	0.0157	0.1635
3	rs35984519	9340324	1.25	0.154769873779188	3.07	0.546174590811499	0.264465237501804	0.00603616263422687	0.1367	0.0803	0.0048	0.003	0.0216	0.0031	0.0029	0.0208	0.1478	0.0158	0.0139	0.0079	0.0858	0.0171	0.0061	0.0026	0.0028	0.1005	0.0801	0.0087	0.0098	0.0076	0.029	0.0089	0.0157	0.1635
3	rs75098087	9341937	1.25	0.154769873779188	3.07	0.546174590811499	0.265102815882586	0.00504243072538959	0.1367	0.0803	0.0047	0.003	0.0216	0.0031	0.0029	0.0208	0.1477	0.0158	0.0139	0.0079	0.0858	0.0171	0.0062	0.0025	0.003	0.1006	0.0801	0.0086	0.0097	0.0076	0.029	0.0089	0.0156	0.1636
3	rs11706211	9342231	1.25	0.154769873779188	3.06	0.566238797870229	0.261425503792067	0.00425069850254031	0.1366	0.0803	0.0047	0.003	0.0216	0.0031	0.0029	0.0208	0.1477	0.0158	0.0139	0.0079	0.0858	0.0171	0.0062	0.0025	0.003	0.1006	0.0801	0.0085	0.0097	0.0076	0.029	0.0089	0.0156	0.1636
3	rs73023242	9343778	1.26	0.135727966888585	3.06	0.566238797870229	0.164815800953621	0.00220520544184607	0.136	0.0811	0.0047	0.003	0.0209	0.0031	0.0032	0.0211	0.1477	0.0158	0.014	0.0079	0.085	0.0162	0.0061	0.0026	0.0032	0.1017	0.0803	0.0082	0.0092	0.0076	0.03	0.0083	0.0153	0.1646
3	rs7642027	9352970	1.26	0.135727966888585	3.06	0.566238797870229	0.185646420345858	0.0279897283905579	0.1352	0.0819	0.0045	0.0031	0.02	0.003	0.0033	0.0211	0.1496	0.0154	0.0141	0.0076	0.0847	0.015	0.0056	0.0025	0.0035	0.1028	0.0812	0.0079	0.0085	0.0074	0.0312	0.0073	0.0154	0.165
3	rs17050225	9353007	1.26	0.135727966888585	3.06	0.566238797870229	0.190045540469099	0.0286018294494998	0.1352	0.0819	0.0045	0.0031	0.02	0.0029	0.0033	0.0211	0.1496	0.0154	0.0141	0.0076	0.0847	0.015	0.0056	0.0025	0.0035	0.103	0.081	0.0079	0.0085	0.0074	0.0312	0.0073	0.0154	0.165
3	rs2648559	9354353	1.26	0.135727966888585	3.06	0.566238797870229	0.190424274534148	0.0336175881502314	0.1351	0.0819	0.0045	0.0031	0.02	0.003	0.0033	0.0211	0.1497	0.0154	0.0141	0.0075	0.0847	0.0149	0.0056	0.0025	0.0035	0.103	0.081	0.0079	0.0085	0.0074	0.0312	0.0072	0.0154	0.1651
3	rs3852050	9358616	1.26	0.135727966888585	3.05	0.586779315918157	0.189402683117941	0.0453883993183297	0.135	0.0819	0.0045	0.0031	0.0198	0.003	0.0033	0.0211	0.1502	0.0154	0.0141	0.0076	0.0846	0.0149	0.0055	0.0025	0.0035	0.1032	0.0809	0.0079	0.0085	0.0073	0.0312	0.0071	0.0154	0.1654
3	rs77413670	9361555	1.26	0.135727966888585	3.05	0.586779315918157	0.180129666117796	0.0673778871803272	0.1348	0.0821	0.0043	0.0031	0.0198	0.0031	0.0033	0.021	0.1509	0.0154	0.0141	0.0074	0.0845	0.0149	0.0054	0.0025	0.0035	0.1033	0.0807	0.0079	0.0084	0.0073	0.0313	0.0068	0.0154	0.1656
3	rs4686342	9363272	1.26	0.135727966888585	3.05	0.586779315918157	0.154619773588765	0.075679389756665	0.1346	0.0823	0.0043	0.003	0.0197	0.0031	0.0033	0.021	0.1512	0.0153	0.0141	0.0074	0.0845	0.015	0.0053	0.0026	0.0035	0.1035	0.0807	0.0079	0.0084	0.0073	0.0313	0.0066	0.0154	0.1657
3	rs2324797	9363925	1.26	0.135727966888585	3.05	0.586779315918157	0.154686928669481	0.0769185302473213	0.1346	0.0823	0.0043	0.0031	0.0198	0.0031	0.0033	0.021	0.1512	0.0153	0.014	0.0074	0.0844	0.015	0.0053	0.0026	0.0035	0.1034	0.0807	0.0079	0.0084	0.0073	0.0313	0.0066	0.0154	0.1657
3	rs4053780	9366920	1.26	0.135727966888585	3.05	0.586779315918157	0.12237151864408	0.0813573477662263	0.1345	0.0831	0.0046	0.0031	0.0198	0.0033	0.0034	0.0209	0.1507	0.015	0.0142	0.0073	0.0839	0.0152	0.0051	0.0025	0.0036	0.1032	0.0807	0.0077	0.0079	0.0072	0.0322	0.0067	0.0153	0.1659
3	rs10510398	9374170	1.25	0.154769873779188	3.05	0.586779315918157	0.109860691558395	0.0829347456538004	0.1342	0.083	0.0046	0.0032	0.0197	0.0034	0.0035	0.0208	0.151	0.015	0.0142	0.0071	0.0837	0.0152	0.0054	0.0026	0.0036	0.1032	0.0803	0.0076	0.0079	0.007	0.0323	0.0067	0.0153	0.1663
3	rs3913304	9375422	1.25	0.154769873779188	3.04	0.607799794750251	0.101128545467108	0.0813573477662263	0.1341	0.083	0.0046	0.0032	0.0197	0.0034	0.0035	0.0208	0.151	0.0151	0.0143	0.0071	0.0837	0.0152	0.0054	0.0026	0.0035	0.1032	0.0803	0.0077	0.0079	0.007	0.0323	0.0068	0.0153	0.1663
3	rs2600168	9376490	1.26	0.135727966888585	3.05	0.586779315918157	0.0921076670831362	0.0772845495125372	0.134	0.0828	0.0047	0.0033	0.0196	0.0034	0.0036	0.0208	0.1511	0.0151	0.0144	0.0071	0.084	0.0152	0.0054	0.0027	0.0034	0.103	0.0803	0.0077	0.0079	0.0069	0.0322	0.0068	0.0152	0.1662
3	rs73023267	9376691	1.26	0.135727966888585	3.05	0.586779315918157	0.0896340217665912	0.0799407688518191	0.134	0.0827	0.0047	0.0033	0.0197	0.0034	0.0036	0.0208	0.1511	0.0151	0.0144	0.0071	0.0841	0.0152	0.0054	0.0027	0.0034	0.1029	0.0803	0.0077	0.0079	0.0069	0.0322	0.0067	0.0152	0.1662
3	rs78827158	9380543	1.25	0.154769873779188	3.04	0.607799794750251	0.0665074237686023	0.120057941307694	0.1339	0.0817	0.005	0.0034	0.0203	0.0033	0.0039	0.0211	0.1513	0.0149	0.0144	0.0066	0.0853	0.0153	0.0055	0.0027	0.0034	0.1024	0.0803	0.0077	0.0079	0.0064	0.0323	0.0066	0.0153	0.1659
3	rs2648545	9389223	1.25	0.154769873779188	3.04	0.607799794750251	0.0634407532090753	0.121892733284845	0.1339	0.0815	0.005	0.0034	0.0204	0.0033	0.0039	0.0211	0.1514	0.0149	0.0144	0.0065	0.0855	0.0153	0.0055	0.0028	0.0034	0.1023	0.0803	0.0077	0.0079	0.0063	0.0323	0.0066	0.0153	0.1658
3	rs2728939	9389577	1.25	0.154769873779188	3.04	0.607799794750251	0.0636910764322122	0.122155699549981	0.1339	0.0815	0.005	0.0034	0.0204	0.0033	0.0039	0.0211	0.1514	0.0149	0.0144	0.0065	0.0855	0.0153	0.0055	0.0028	0.0034	0.1023	0.0803	0.0077	0.0079	0.0063	0.0323	0.0066	0.0153	0.1658
3	rs116346089	9391448	1.25	0.154769873779188	3.04	0.607799794750251	0.0651088091033886	0.126747391541924	0.1339	0.0815	0.005	0.0035	0.0204	0.0033	0.0039	0.0211	0.1514	0.0149	0.0144	0.0065	0.0854	0.0153	0.0055	0.0028	0.0034	0.1024	0.0803	0.0077	0.0079	0.0063	0.0323	0.0066	0.0153	0.1658
3	rs57948986	9396504	1.25	0.154769873779188	3.04	0.607799794750251	0.0745619040139552	0.127281264844169	0.1339	0.0814	0.005	0.0036	0.0204	0.0034	0.004	0.0212	0.1514	0.0149	0.0144	0.0065	0.0854	0.0152	0.0055	0.0028	0.0034	0.1023	0.0802	0.0077	0.0079	0.0064	0.0323	0.0066	0.0154	0.1657
3	rs2648542	9396525	1.25	0.154769873779188	3.04	0.607799794750251	0.0746260284889796	0.127281264844169	0.1339	0.0814	0.005	0.0036	0.0204	0.0034	0.004	0.0212	0.1514	0.0149	0.0144	0.0065	0.0854	0.0152	0.0055	0.0028	0.0034	0.1023	0.0802	0.0077	0.0079	0.0064	0.0323	0.0066	0.0154	0.1657
3	rs76402604	9400284	1.25	0.154769873779188	3.02	0.651294786134349	0.0668451990292418	0.111805161728862	0.1337	0.0812	0.0051	0.0036	0.0204	0.0034	0.004	0.0212	0.1513	0.0148	0.0144	0.0066	0.0853	0.0152	0.0058	0.0028	0.0035	0.1022	0.0804	0.0077	0.0079	0.0064	0.0324	0.0067	0.0154	0.1655
3	rs11547584	9406704	1.25	0.154769873779188	3	0.696751202985924	0.0634984625239767	0.0769185302473213	0.1335	0.0807	0.005	0.0036	0.0205	0.0035	0.0042	0.0214	0.1516	0.0146	0.0145	0.0069	0.0856	0.0153	0.0062	0.0028	0.0036	0.1017	0.0805	0.0076	0.0078	0.0064	0.0322	0.0068	0.0154	0.1652
3	rs1054975	9406836	1.25	0.154769873779188	3	0.696751202985924	0.0627127557333402	0.0736564921435649	0.1334	0.0807	0.005	0.0036	0.0205	0.0035	0.0042	0.0214	0.1516	0.0146	0.0145	0.0069	0.0856	0.0153	0.0062	0.0028	0.0036	0.1017	0.0805	0.0076	0.0078	0.0064	0.0322	0.0068	0.0154	0.1652
3	rs2648535	9408443	1.25	0.154769873779188	3	0.696751202985924	0.0628846761146747	0.0753165075465166	0.1334	0.0807	0.005	0.0036	0.0205	0.0035	0.0042	0.0214	0.1519	0.0146	0.0145	0.0068	0.0856	0.0153	0.0062	0.0028	0.0036	0.1016	0.0804	0.0076	0.0078	0.0064	0.0322	0.0068	0.0154	0.1652
3	rs77221195	9419354	1.25	0.154769873779188	3	0.696751202985924	0.0781859233211693	0.0999341173109123	0.1335	0.0807	0.005	0.0036	0.0203	0.0035	0.0042	0.0214	0.1523	0.0146	0.0144	0.0068	0.0857	0.0154	0.0062	0.0028	0.0036	0.1015	0.0804	0.0076	0.0077	0.0062	0.0322	0.0068	0.0154	0.1652
3	rs116544611	9428136	1.25	0.154769873779188	3	0.696751202985924	0.115490882007656	0.127370324927929	0.1335	0.0807	0.005	0.0035	0.02	0.0035	0.0043	0.0214	0.1529	0.0146	0.0144	0.0069	0.0858	0.0154	0.0061	0.0028	0.0037	0.1014	0.0804	0.0076	0.0077	0.0058	0.0322	0.0068	0.0154	0.1651
3	rs74327255	9428363	1.25	0.154769873779188	3.02	0.651294786134349	0.117842887684321	0.127815972895983	0.1335	0.0807	0.005	0.0035	0.02	0.0035	0.0043	0.0214	0.1529	0.0146	0.0144	0.0069	0.0858	0.0154	0.0062	0.0028	0.0037	0.1014	0.0804	0.0076	0.0077	0.0058	0.0322	0.0068	0.0154	0.1651
3	rs116802725	9432421	1.25	0.154769873779188	3.02	0.651294786134349	0.139062607381439	0.140433289847481	0.1336	0.0806	0.005	0.0035	0.0199	0.0035	0.0043	0.0214	0.1531	0.0146	0.0144	0.0069	0.0859	0.0154	0.0062	0.0028	0.0037	0.1014	0.0804	0.0076	0.0077	0.0056	0.0322	0.0068	0.0154	0.1651
3	rs2728931	9434315	1.25	0.154769873779188	3.03	0.629303794260587	0.148154757210224	0.142748515665809	0.1336	0.0806	0.005	0.0035	0.0198	0.0035	0.0043	0.0214	0.1532	0.0146	0.0143	0.0069	0.0859	0.0154	0.0062	0.0028	0.0037	0.1013	0.0804	0.0076	0.0077	0.0056	0.0322	0.0068	0.0154	0.1651
3	rs75809832	9447746	1.25	0.154769873779188	3.02	0.651294786134349	0.250649539237563	0.132394466207228	0.1332	0.0804	0.005	0.0035	0.0198	0.0035	0.0046	0.0213	0.1535	0.0147	0.0142	0.007	0.0858	0.0155	0.0064	0.0028	0.004	0.1014	0.0803	0.0077	0.0076	0.0055	0.0322	0.007	0.0154	0.1644
3	rs115015959	9469279	1.25	0.154769873779188	3.02	0.651294786134349	0.285232479935683	0.129604341022581	0.1331	0.0803	0.005	0.0035	0.0198	0.0035	0.0047	0.0212	0.1536	0.0147	0.0142	0.0071	0.0858	0.0155	0.0065	0.0028	0.0041	0.1015	0.0803	0.0077	0.0076	0.0055	0.0322	0.007	0.0154	0.1642
3	rs904467	9469655	1.25	0.154769873779188	3.02	0.651294786134349	0.285991491283229	0.1286195965827	0.1331	0.0803	0.005	0.0035	0.0198	0.0035	0.0047	0.0212	0.1536	0.0147	0.0142	0.0071	0.0858	0.0155	0.0065	0.0028	0.0041	0.1015	0.0803	0.0077	0.0076	0.0055	0.0322	0.007	0.0154	0.1642
3	rs78835335	9474842	1.25	0.154769873779188	3.02	0.651294786134349	0.295183760287697	0.12648076842974	0.1331	0.0803	0.005	0.0035	0.0198	0.0035	0.0047	0.0212	0.1536	0.0147	0.0142	0.0071	0.0858	0.0155	0.0065	0.0028	0.0041	0.1015	0.0803	0.0077	0.0076	0.0055	0.0322	0.0071	0.0155	0.1642
3	rs17050336	9478642	1.25	0.154769873779188	3.02	0.651294786134349	0.301886441169859	0.126391940559463	0.1331	0.0803	0.005	0.0035	0.0198	0.0035	0.0047	0.0212	0.1536	0.0147	0.0142	0.0071	0.0858	0.0155	0.0065	0.0028	0.0041	0.1015	0.0803	0.0077	0.0076	0.0055	0.0322	0.0071	0.0155	0.1641
3	rs62246309	9480883	1.25	0.154769873779188	3.02	0.651294786134349	0.318539413133161	0.119622631300786	0.1331	0.0803	0.005	0.0035	0.0199	0.0035	0.0047	0.0212	0.1536	0.0147	0.0141	0.0071	0.0858	0.0155	0.0065	0.0028	0.0041	0.1015	0.0803	0.0077	0.0076	0.0055	0.0322	0.0071	0.0155	0.1641
3	rs60708507	9481004	1.25	0.154769873779188	3.02	0.651294786134349	0.319797303754693	0.119014199330991	0.1331	0.0803	0.005	0.0035	0.0199	0.0035	0.0047	0.0212	0.1536	0.0147	0.0141	0.0071	0.0858	0.0155	0.0065	0.0028	0.0041	0.1015	0.0803	0.0077	0.0076	0.0055	0.0322	0.0071	0.0155	0.1641
3	rs2258735	9489767	1.25	0.154769873779188	3.02	0.651294786134349	0.329544501088766	0.114616867058012	0.133	0.0802	0.005	0.0036	0.0199	0.0035	0.0047	0.0212	0.1537	0.0147	0.0141	0.0071	0.0859	0.0155	0.0065	0.0028	0.0041	0.1014	0.0804	0.0077	0.0077	0.0055	0.0322	0.0072	0.0155	0.1639
3	rs73026969	9491940	1.25	0.154769873779188	3.02	0.651294786134349	0.328011413605831	0.117627900970223	0.1329	0.0802	0.0051	0.0036	0.0199	0.0035	0.0047	0.0212	0.1537	0.0147	0.014	0.0071	0.0859	0.0155	0.0065	0.0028	0.0041	0.1014	0.0804	0.0078	0.0077	0.0055	0.0322	0.0072	0.0154	0.1639
3	rs1973243	9492276	1.25	0.154769873779188	3.02	0.651294786134349	0.328726390064156	0.116850809762216	0.1329	0.0802	0.0051	0.0036	0.0199	0.0035	0.0047	0.0212	0.1537	0.0147	0.014	0.0071	0.0859	0.0155	0.0065	0.0028	0.0041	0.1014	0.0804	0.0078	0.0077	0.0055	0.0322	0.0072	0.0154	0.1639
3	rs3898760	9495119	1.25	0.154769873779188	3.02	0.651294786134349	0.319746938178483	0.122243402239021	0.1328	0.0802	0.0051	0.0036	0.0199	0.0035	0.0047	0.0213	0.1536	0.0147	0.014	0.0071	0.0859	0.0155	0.0065	0.0028	0.0041	0.1015	0.0804	0.0078	0.0077	0.0055	0.0322	0.0072	0.0152	0.1641
3	rs73026973	9509744	1.25	0.154769873779188	3.02	0.651294786134349	0.332776123898602	0.144797267381713	0.1328	0.0803	0.005	0.0036	0.0199	0.0035	0.0047	0.0213	0.1536	0.0147	0.0141	0.0072	0.086	0.0156	0.0065	0.0029	0.0042	0.1016	0.0802	0.0078	0.0077	0.0055	0.0322	0.0071	0.015	0.164
3	rs73026975	9515054	1.25	0.154769873779188	3.02	0.651294786134349	0.338250518624115	0.151006531248728	0.1328	0.0803	0.005	0.0036	0.0199	0.0035	0.0048	0.0213	0.1536	0.0147	0.0141	0.0072	0.086	0.0156	0.0065	0.0029	0.0042	0.1015	0.0802	0.0078	0.0077	0.0055	0.0322	0.0071	0.015	0.1641
3	Affx-22943056	9517369	1.25	0.154769873779188	3.02	0.651294786134349	0.342412864319248	0.156732056753697	0.1328	0.0803	0.0049	0.0036	0.0199	0.0035	0.0048	0.0213	0.1536	0.0147	0.0141	0.0072	0.086	0.0156	0.0065	0.0029	0.0042	0.1015	0.0801	0.0078	0.0077	0.0055	0.0322	0.0071	0.015	0.1641
3	rs17747739	9517577	1.25	0.154769873779188	3.02	0.651294786134349	0.342360672092061	0.157501188250261	0.1328	0.0803	0.0049	0.0036	0.0199	0.0035	0.0048	0.0213	0.1536	0.0147	0.0141	0.0072	0.086	0.0156	0.0065	0.0029	0.0042	0.1015	0.0801	0.0078	0.0077	0.0055	0.0322	0.0071	0.015	0.1641
3	rs17050392	9523294	1.25	0.154769873779188	3.02	0.651294786134349	0.34116138866089	0.169986864259469	0.1328	0.0803	0.005	0.0036	0.0199	0.0036	0.0048	0.0213	0.1535	0.0147	0.0141	0.0072	0.0861	0.0155	0.0065	0.0029	0.0042	0.1016	0.08	0.0077	0.0077	0.0055	0.0323	0.0071	0.0149	0.1641
3	rs13092219	9523362	1.25	0.154769873779188	3.02	0.651294786134349	0.34116138866089	0.17206704779392	0.1328	0.0803	0.005	0.0036	0.0199	0.0036	0.0048	0.0213	0.1535	0.0147	0.0141	0.0072	0.0861	0.0155	0.0065	0.0029	0.0042	0.1016	0.08	0.0077	0.0077	0.0055	0.0323	0.0071	0.0149	0.1641
3	rs78477906	9534149	1.25	0.154769873779188	3.02	0.651294786134349	0.345919127911674	0.192001641399464	0.1328	0.0801	0.005	0.0036	0.0198	0.0036	0.0048	0.0212	0.1537	0.0147	0.014	0.0072	0.0865	0.0154	0.0065	0.0029	0.0043	0.1015	0.0797	0.0078	0.0077	0.0055	0.0324	0.0071	0.0148	0.164
3	rs17050396	9534336	1.25	0.154769873779188	3.03	0.629303794260587	0.34555193716222	0.192826857139163	0.1328	0.0801	0.005	0.0036	0.0198	0.0036	0.0048	0.0212	0.1537	0.0147	0.014	0.0072	0.0865	0.0154	0.0065	0.0029	0.0043	0.1015	0.0797	0.0078	0.0077	0.0055	0.0324	0.0071	0.0148	0.164
3	rs17815448	9536767	1.25	0.154769873779188	3.03	0.629303794260587	0.345604380636497	0.2405362278737	0.1327	0.0799	0.005	0.0036	0.0199	0.0037	0.0048	0.0212	0.1538	0.0147	0.014	0.0072	0.0865	0.0154	0.0065	0.003	0.0043	0.1015	0.0795	0.0078	0.0077	0.0056	0.0324	0.0072	0.0149	0.1638
3	rs115755043	9540689	1.26	0.135727966888585	3.03	0.629303794260587	0.279480555314262	0.146856569611535	0.1325	0.079	0.0054	0.0037	0.02	0.004	0.005	0.0214	0.1543	0.0148	0.014	0.0072	0.0863	0.0155	0.0067	0.0032	0.0046	0.1011	0.0787	0.0079	0.0076	0.0058	0.0323	0.0074	0.0153	0.1629
3	rs111747345	9541149	1.26	0.135727966888585	3.04	0.607799794750251	0.270141322395751	0.134478707728928	0.1324	0.0787	0.0054	0.0037	0.0201	0.004	0.0051	0.0215	0.1544	0.0149	0.014	0.0072	0.0863	0.0154	0.0067	0.0033	0.0046	0.101	0.0785	0.0079	0.0075	0.0059	0.0323	0.0074	0.0154	0.1627
3	rs2200233	9544554	1.25	0.154769873779188	3.07	0.546174590811499	0.288942856095741	0.112824518922755	0.132	0.0768	0.0061	0.0039	0.0206	0.0046	0.0056	0.0218	0.1553	0.0153	0.0141	0.0074	0.0857	0.0154	0.0071	0.0039	0.0051	0.1004	0.0768	0.008	0.0074	0.0064	0.0322	0.0078	0.0162	0.1609
3	rs2596936	9546173	1.24	0.175701215111077	3.08	0.526582953384854	0.402525019792148	0.111466161670666	0.1314	0.0758	0.0063	0.0039	0.0213	0.0049	0.0056	0.0221	0.1561	0.0153	0.0143	0.0075	0.0857	0.0152	0.0071	0.004	0.0054	0.0993	0.0765	0.0082	0.0069	0.0066	0.0325	0.0082	0.0165	0.16
3	rs11710200	9554359	1.24	0.175701215111077	3.08	0.526582953384854	0.562119007100172	0.0933630123974988	0.1315	0.0747	0.0067	0.0038	0.022	0.0048	0.0056	0.0222	0.1565	0.0154	0.0145	0.0075	0.0854	0.0155	0.0073	0.004	0.0056	0.0987	0.0758	0.0085	0.0064	0.0065	0.0327	0.0084	0.0166	0.1598
3	rs6807946	9555554	1.24	0.175701215111077	3.08	0.526582953384854	0.600851626274822	0.0988806819688679	0.1315	0.0747	0.0067	0.0038	0.022	0.0048	0.0056	0.0222	0.1565	0.0154	0.0145	0.0075	0.0854	0.0155	0.0073	0.004	0.0056	0.0987	0.0758	0.0085	0.0064	0.0065	0.0328	0.0085	0.0166	0.1598
3	rs62246350	9565463	1.24	0.175701215111077	3.08	0.526582953384854	0.625279456980451	0.103120468461407	0.1316	0.0749	0.0067	0.0037	0.0221	0.0048	0.0056	0.0222	0.1563	0.0154	0.0145	0.0075	0.0856	0.0156	0.0073	0.0041	0.0056	0.0988	0.0757	0.0085	0.0063	0.0065	0.0328	0.0085	0.0166	0.1596
3	rs2648412	9567657	1.24	0.175701215111077	3.08	0.526582953384854	0.621572827388343	0.105846842146596	0.1315	0.0749	0.0068	0.0037	0.0222	0.0048	0.0056	0.0222	0.1563	0.0155	0.0145	0.0075	0.0857	0.0155	0.0073	0.0041	0.0056	0.0987	0.0757	0.0085	0.0063	0.0065	0.0328	0.0084	0.0166	0.1595
3	rs17531251	9576847	1.24	0.175701215111077	3.09	0.50746005104726	0.686090262430723	0.0905340721375833	0.1315	0.0749	0.0068	0.0037	0.0223	0.0048	0.0057	0.0222	0.1563	0.0155	0.0147	0.0076	0.0854	0.0154	0.0069	0.0041	0.0056	0.0988	0.0758	0.0085	0.0062	0.0066	0.0328	0.0087	0.0166	0.1594
3	rs2648403	9581893	1.24	0.175701215111077	3.09	0.50746005104726	0.736931624473629	0.0856672111235445	0.1315	0.0749	0.0069	0.0037	0.0223	0.0048	0.0057	0.0222	0.1562	0.0156	0.0148	0.0076	0.0851	0.0154	0.0069	0.004	0.0056	0.0988	0.0758	0.0085	0.0061	0.0067	0.0327	0.0088	0.0166	0.1593
3	rs77074751	9585380	1.24	0.175701215111077	3.1	0.488801954490689	0.723266216458519	0.0898322451028247	0.1315	0.075	0.0069	0.0037	0.0223	0.0048	0.0057	0.0221	0.1563	0.0156	0.0148	0.0076	0.0849	0.0154	0.0068	0.004	0.0056	0.0988	0.0759	0.0085	0.0061	0.0068	0.0327	0.0088	0.0167	0.1593
3	rs7649416	9592982	1.24	0.175701215111077	3.1	0.488801954490689	0.785874733292306	0.0890549898636873	0.1316	0.0751	0.0068	0.0036	0.0223	0.0048	0.0057	0.0221	0.1564	0.0157	0.0149	0.0076	0.0845	0.0152	0.0068	0.004	0.0056	0.0989	0.0761	0.0085	0.0061	0.0069	0.0327	0.0087	0.0167	0.1592
3	rs2648390	9596040	1.24	0.175701215111077	3.1	0.488801954490689	0.72551097666101	0.0842965206494787	0.1316	0.075	0.0068	0.0036	0.0223	0.0048	0.0057	0.0221	0.1566	0.0157	0.0149	0.0078	0.0842	0.0152	0.0069	0.004	0.0056	0.099	0.0761	0.0085	0.0061	0.0069	0.0327	0.0087	0.0167	0.1592
3	rs73017358	9596948	1.24	0.175701215111077	3.1	0.488801954490689	0.663904434381952	0.0876627292794626	0.1316	0.075	0.0068	0.0037	0.0223	0.0049	0.0057	0.0221	0.1567	0.0157	0.0149	0.0078	0.0841	0.0151	0.0069	0.0041	0.0055	0.099	0.0762	0.0085	0.0061	0.007	0.0327	0.0087	0.0167	0.1592
3	rs56407147	9597997	1.24	0.175701215111077	3.11	0.470604638115432	0.707121002582386	0.108265370041192	0.1319	0.075	0.0067	0.0037	0.0224	0.0049	0.0057	0.0222	0.1568	0.0158	0.0149	0.0077	0.0838	0.0151	0.0068	0.004	0.0056	0.099	0.0761	0.0084	0.0061	0.007	0.0326	0.0085	0.0166	0.1594
3	rs79063782	9599496	1.24	0.175701215111077	3.11	0.470604638115432	0.669961977221963	0.0959064362335864	0.132	0.075	0.0067	0.0037	0.0224	0.0048	0.0057	0.0222	0.1568	0.0158	0.015	0.0077	0.0838	0.0151	0.0068	0.004	0.0056	0.099	0.0761	0.0084	0.0061	0.007	0.0326	0.0085	0.0166	0.1594
3	rs78316326	9609383	1.24	0.175701215111077	3.11	0.470604638115432	0.621782367070408	0.0770648527053076	0.1323	0.0752	0.0067	0.0037	0.0224	0.0048	0.0057	0.0221	0.1569	0.0158	0.0149	0.0077	0.0836	0.0151	0.0069	0.004	0.0056	0.099	0.0762	0.0085	0.0062	0.007	0.0324	0.0085	0.0164	0.1591
3	rs2542359	9615378	1.25	0.154769873779188	3.11	0.470604638115432	0.585065189576857	0.0878169919829966	0.1326	0.0752	0.0067	0.0037	0.0225	0.0048	0.0056	0.0221	0.1569	0.0158	0.0149	0.0078	0.0832	0.0151	0.0069	0.004	0.0056	0.0989	0.0764	0.0086	0.0062	0.0072	0.0324	0.0085	0.0164	0.159
3	rs2542361	9617634	1.25	0.154769873779188	3.11	0.470604638115432	0.425576361637737	0.052758440569807	0.1331	0.0757	0.0068	0.0036	0.0225	0.0047	0.0053	0.0221	0.1565	0.0157	0.0149	0.0078	0.0819	0.0152	0.0069	0.0039	0.0056	0.0988	0.0775	0.0086	0.0062	0.0074	0.0321	0.0085	0.0165	0.1588
3	rs2542370	9620917	1.25	0.154769873779188	3.11	0.470604638115432	0.183598875613424	0.0150760480584709	0.1333	0.0751	0.0069	0.0035	0.0225	0.0045	0.0047	0.0224	0.1571	0.0156	0.015	0.0079	0.0799	0.0152	0.0069	0.0038	0.0054	0.099	0.0788	0.0087	0.0063	0.0077	0.0318	0.0085	0.0159	0.1602
3	rs2648381	9622677	1.25	0.154769873779188	3.11	0.470604638115432	0.180203081943181	0.0142878612642874	0.1332	0.0752	0.0069	0.0035	0.0225	0.0045	0.0047	0.0224	0.1571	0.0156	0.015	0.0079	0.0798	0.0153	0.0069	0.0038	0.0054	0.099	0.0789	0.0087	0.0063	0.0077	0.0318	0.0085	0.0159	0.1602
3	rs2648581	9632314	1.25	0.154769873779188	3.11	0.470604638115432	0.178226915206754	0.00906958857596834	0.1333	0.075	0.0069	0.0035	0.0224	0.0045	0.0045	0.0224	0.157	0.0155	0.0151	0.0079	0.0795	0.0152	0.0069	0.0038	0.0054	0.099	0.0791	0.0087	0.0063	0.0076	0.0318	0.0087	0.016	0.1602
3	rs7628780	9635563	1.25	0.154769873779188	3.11	0.470604638115432	0.171873434649387	0.00942194244073991	0.1333	0.075	0.0069	0.0035	0.0224	0.0045	0.0045	0.0225	0.1569	0.0155	0.0151	0.008	0.0794	0.0152	0.0069	0.0038	0.0054	0.099	0.0792	0.0087	0.0063	0.0076	0.0318	0.0087	0.016	0.1602
3	rs80353354	9644778	1.25	0.154769873779188	3.11	0.470604638115432	0.152579810529564	0.00652336745166556	0.1331	0.0751	0.007	0.0036	0.0223	0.0045	0.0045	0.0226	0.1567	0.0156	0.0152	0.0081	0.0794	0.0152	0.0069	0.0038	0.0055	0.0993	0.0792	0.0088	0.0064	0.0076	0.0317	0.0087	0.0159	0.1599
3	rs13078258	9649259	1.25	0.154769873779188	3.11	0.470604638115432	0.142619853437528	0.0106366640117926	0.1325	0.0753	0.0072	0.0037	0.0219	0.0045	0.0044	0.023	0.1561	0.0156	0.0154	0.0083	0.0796	0.0152	0.0069	0.0037	0.0055	0.1	0.0792	0.0091	0.0066	0.0077	0.0315	0.0086	0.0159	0.1591
3	rs115985463	9649459	1.25	0.154769873779188	3.12	0.452863978564029	0.13055589923053	0.00665970559639874	0.1328	0.0753	0.0071	0.0036	0.0219	0.0044	0.0044	0.023	0.156	0.0156	0.0154	0.0084	0.0798	0.0152	0.0068	0.0037	0.0055	0.1001	0.0792	0.0091	0.0066	0.0076	0.0312	0.0086	0.0159	0.1591
3	rs7645857	9649470	1.25	0.154769873779188	3.13	0.435575753324506	0.130313263541238	0.0066140946012064	0.1328	0.0753	0.0071	0.0036	0.0219	0.0044	0.0044	0.023	0.156	0.0156	0.0154	0.0084	0.0798	0.0152	0.0068	0.0037	0.0055	0.1001	0.0792	0.0091	0.0066	0.0076	0.0312	0.0086	0.0159	0.1591
3	rs35828010	9652284	1.25	0.154769873779188	3.13	0.435575753324506	0.124365381547338	0.0107828068519291	0.1325	0.0756	0.0074	0.0035	0.0214	0.0043	0.0043	0.0233	0.1573	0.0155	0.0156	0.0088	0.0796	0.0151	0.0069	0.0036	0.0053	0.1001	0.0784	0.0094	0.0071	0.0077	0.0307	0.0088	0.0154	0.1587
3	rs11717173	9661842	1.25	0.154769873779188	3.14	0.418735639412168	0.127512629857175	0.0271986725655142	0.1327	0.0764	0.0068	0.0029	0.0207	0.004	0.0042	0.0239	0.1612	0.0151	0.0159	0.0093	0.0811	0.0149	0.0067	0.0034	0.0047	0.0985	0.0774	0.0097	0.0077	0.0077	0.0297	0.0087	0.0151	0.158
3	rs76742204	9661847	1.25	0.154769873779188	3.17	0.370859203571921	0.127512629857175	0.0271986725655142	0.1327	0.0764	0.0068	0.0029	0.0207	0.004	0.0042	0.0239	0.1612	0.0151	0.0159	0.0093	0.0811	0.0149	0.0067	0.0034	0.0047	0.0985	0.0774	0.0097	0.0077	0.0077	0.0297	0.0087	0.0151	0.158
3	rs113895019	9666368	1.25	0.154769873779188	3.17	0.370859203571921	0.125725303005316	0.0214237149968602	0.1327	0.0764	0.0068	0.0029	0.0207	0.004	0.0042	0.0239	0.1612	0.0151	0.0159	0.0093	0.0811	0.0149	0.0067	0.0034	0.0047	0.0985	0.0774	0.0097	0.0077	0.0077	0.0297	0.0087	0.0151	0.158
3	rs2885954	9667949	1.25	0.154769873779188	3.2	0.326850259155197	0.125192089264582	0.0196854503854044	0.1327	0.0764	0.0068	0.0029	0.0207	0.004	0.0042	0.024	0.1612	0.0151	0.0159	0.0093	0.0811	0.0149	0.0067	0.0034	0.0047	0.0985	0.0774	0.0097	0.0077	0.0077	0.0297	0.0087	0.0151	0.158
3	rs2363986	9668964	1.25	0.154769873779188	3.22	0.299593947381755	0.130981168137706	0.0193699254919187	0.1327	0.0764	0.0068	0.0029	0.0207	0.004	0.0042	0.0239	0.1612	0.0151	0.0159	0.0093	0.0811	0.0149	0.0067	0.0034	0.0047	0.0985	0.0774	0.0097	0.0077	0.0076	0.0297	0.0087	0.0151	0.1581
3	rs7618981	9673018	1.25	0.154769873779188	3.22	0.299593947381755	0.122079957891776	0.0163881225194082	0.1326	0.0764	0.0068	0.0029	0.0206	0.004	0.0042	0.0238	0.1612	0.0151	0.016	0.0093	0.0811	0.0149	0.0067	0.0034	0.0047	0.0985	0.0775	0.0097	0.0078	0.0076	0.0296	0.0086	0.0151	0.1584
3	rs17831600	9702881	1.25	0.154769873779188	3.21	0.313017210102667	0.129617205182287	0.0240544915605297	0.1323	0.0763	0.0069	0.0028	0.0206	0.0039	0.0041	0.0239	0.1614	0.0151	0.0159	0.0095	0.0817	0.015	0.0067	0.0034	0.0048	0.0982	0.0777	0.0097	0.008	0.0076	0.0296	0.0085	0.015	0.1577
3	rs7643103	9710226	1.25	0.154769873779188	3.2	0.326850259155197	0.131102827018565	0.0251118729826541	0.1323	0.0763	0.0069	0.0028	0.0206	0.0039	0.0041	0.0239	0.1615	0.0151	0.0159	0.0095	0.0817	0.015	0.0067	0.0034	0.0048	0.0982	0.0777	0.0097	0.0081	0.0076	0.0296	0.0085	0.0149	0.1576
3	rs114973315	9715294	1.25	0.154769873779188	3.2	0.326850259155197	0.132353764748476	0.0254243440375188	0.1323	0.0763	0.0069	0.0028	0.0206	0.0039	0.0041	0.0239	0.1615	0.0151	0.0159	0.0095	0.0818	0.015	0.0067	0.0034	0.0048	0.0982	0.0777	0.0097	0.0081	0.0076	0.0296	0.0085	0.0149	0.1575
3	rs17050512	9720535	1.25	0.154769873779188	3.2	0.326850259155197	0.133150758362611	0.0257836955249316	0.1323	0.0763	0.0069	0.0028	0.0206	0.0039	0.0041	0.0239	0.1615	0.0151	0.0159	0.0095	0.0818	0.015	0.0067	0.0034	0.0048	0.0982	0.0777	0.0097	0.0081	0.0076	0.0296	0.0085	0.0149	0.1575
3	rs74950322	9722623	1.25	0.154769873779188	3.2	0.326850259155197	0.133273628847663	0.0258739064348485	0.1323	0.0762	0.0069	0.0028	0.0206	0.0039	0.0041	0.0239	0.1615	0.0151	0.0159	0.0095	0.0818	0.015	0.0067	0.0034	0.0048	0.0982	0.0777	0.0097	0.0081	0.0076	0.0296	0.0085	0.0149	0.1575
3	rs34660509	9728444	1.24	0.175701215111077	3.2	0.326850259155197	0.136835381704628	0.0312597484489833	0.1323	0.0761	0.007	0.0028	0.0206	0.0039	0.0041	0.024	0.1616	0.0151	0.016	0.0096	0.0823	0.0151	0.0068	0.0034	0.0048	0.098	0.0777	0.0098	0.0084	0.0075	0.0294	0.0085	0.0148	0.1571
3	rs41278545	9730284	1.24	0.175701215111077	3.2	0.326850259155197	0.137617156063671	0.0323034698908389	0.1323	0.076	0.007	0.0027	0.0206	0.0039	0.0041	0.0241	0.1616	0.015	0.016	0.0096	0.0825	0.0152	0.0068	0.0034	0.0048	0.0979	0.0777	0.0098	0.0085	0.0075	0.0293	0.0085	0.0147	0.1569
3	rs114710124	9731644	1.24	0.175701215111077	3.2	0.326850259155197	0.140580561636754	0.0336686125553273	0.1323	0.0761	0.007	0.0027	0.0206	0.0039	0.0041	0.0241	0.1615	0.0151	0.016	0.0097	0.0825	0.0152	0.0068	0.0034	0.0048	0.0979	0.0777	0.0098	0.0085	0.0074	0.0293	0.0085	0.0147	0.1569
3	rs115679775	9732005	1.24	0.175701215111077	3.2	0.326850259155197	0.141598013520658	0.0340780870354446	0.1323	0.0761	0.0071	0.0027	0.0206	0.0039	0.0041	0.0241	0.1615	0.0151	0.016	0.0097	0.0825	0.0152	0.0068	0.0034	0.0048	0.0979	0.0777	0.0098	0.0085	0.0074	0.0293	0.0084	0.0147	0.1568
3	rs74544833	9732220	1.24	0.175701215111077	3.19	0.341098255896361	0.142236149132915	0.0338730656623439	0.1322	0.0761	0.0071	0.0027	0.0206	0.0039	0.0041	0.0241	0.1615	0.0151	0.016	0.0097	0.0825	0.0152	0.0068	0.0034	0.0048	0.0979	0.0777	0.0098	0.0085	0.0074	0.0293	0.0084	0.0147	0.1568
3	rs149725801	9732263	1.24	0.175701215111077	3.18	0.355766254763284	0.142363981982807	0.0339242677573713	0.1322	0.0761	0.0071	0.0027	0.0206	0.0039	0.0041	0.0241	0.1615	0.0151	0.016	0.0097	0.0825	0.0152	0.0068	0.0034	0.0048	0.0979	0.0777	0.0098	0.0085	0.0074	0.0293	0.0084	0.0147	0.1568
3	rs7615134	9735085	1.24	0.175701215111077	3.18	0.355766254763284	0.151516066079773	0.0353201105655353	0.1321	0.0762	0.0071	0.0027	0.0206	0.0039	0.0041	0.0241	0.1613	0.0151	0.016	0.0097	0.0827	0.0152	0.0068	0.0034	0.0048	0.0978	0.0777	0.0099	0.0086	0.0074	0.0293	0.0084	0.0147	0.1567
3	rs6795630	9739235	1.24	0.175701215111077	3.18	0.355766254763284	0.131468213007479	0.0511472113061697	0.132	0.0764	0.0071	0.0027	0.0206	0.0039	0.0041	0.0241	0.1614	0.0151	0.016	0.0096	0.0826	0.0154	0.0069	0.0033	0.0048	0.0974	0.0776	0.0099	0.0087	0.0074	0.0297	0.0083	0.0147	0.1564
3	rs468056	9748636	1.24	0.175701215111077	3.18	0.355766254763284	0.147794933434196	0.0404340865136578	0.1321	0.0763	0.0073	0.0026	0.0206	0.0039	0.0041	0.0241	0.1618	0.0153	0.0159	0.0097	0.0823	0.0154	0.0068	0.0032	0.0047	0.0972	0.0775	0.0101	0.0088	0.0074	0.0299	0.0082	0.0148	0.1566
3	rs187310	9754334	1.24	0.175701215111077	3.18	0.355766254763284	0.183895888743635	0.0556619326325885	0.1321	0.0772	0.0074	0.0023	0.0207	0.0037	0.0041	0.0242	0.1614	0.0156	0.016	0.0095	0.0832	0.0155	0.0072	0.0031	0.0044	0.0961	0.0764	0.0109	0.009	0.0073	0.03	0.0073	0.0148	0.157
3	rs697820	9757086	1.24	0.175701215111077	3.18	0.355766254763284	0.214140145603729	0.0606046119938404	0.1322	0.0774	0.0074	0.0022	0.0207	0.0037	0.0041	0.0242	0.1615	0.0156	0.0161	0.0094	0.0833	0.0155	0.0072	0.003	0.0043	0.0959	0.0762	0.0111	0.009	0.0074	0.03	0.0072	0.0149	0.1569
3	rs17050524	9757287	1.24	0.175701215111077	3.18	0.355766254763284	0.216089269187668	0.0642925244573774	0.1322	0.0774	0.0074	0.0022	0.0207	0.0037	0.0041	0.0242	0.1615	0.0156	0.0161	0.0094	0.0833	0.0155	0.0072	0.003	0.0043	0.0959	0.0762	0.0111	0.009	0.0074	0.03	0.0072	0.0149	0.1569
3	rs115421966	9758085	1.24	0.175701215111077	3.18	0.355766254763284	0.218334828765106	0.0632776061613162	0.1321	0.0775	0.0074	0.0022	0.0207	0.0037	0.0041	0.0242	0.1615	0.0157	0.0161	0.0094	0.0833	0.0155	0.0073	0.003	0.0043	0.0959	0.0761	0.0111	0.009	0.0074	0.03	0.0072	0.0148	0.1569
3	rs116338820	9758461	1.24	0.175701215111077	3.18	0.355766254763284	0.220140645393436	0.0606046119938404	0.1323	0.0775	0.0074	0.0022	0.0207	0.0037	0.0041	0.0242	0.1616	0.0157	0.0161	0.0094	0.0833	0.0155	0.0073	0.003	0.0043	0.0958	0.0761	0.0111	0.009	0.0074	0.03	0.0072	0.0148	0.1568
3	rs6765151	9758664	1.24	0.175701215111077	3.18	0.355766254763284	0.219565164227251	0.0582409414677348	0.1323	0.0776	0.0074	0.0022	0.0207	0.0037	0.0041	0.0242	0.1616	0.0157	0.0161	0.0094	0.0833	0.0155	0.0073	0.003	0.0043	0.0958	0.0761	0.0111	0.009	0.0074	0.03	0.0072	0.0148	0.1568
3	rs11918935	9759922	1.24	0.175701215111077	3.18	0.355766254763284	0.227782405086979	0.0613348109297567	0.1323	0.0777	0.0074	0.0022	0.0207	0.0037	0.0041	0.0243	0.1616	0.0157	0.0161	0.0094	0.0834	0.0155	0.0073	0.003	0.0043	0.0958	0.076	0.0112	0.009	0.0074	0.03	0.0072	0.0148	0.1567
3	rs3908127	9769739	1.23	0.19861485684188	3.18	0.355766254763284	0.313882918855307	0.0769916772619954	0.1321	0.0784	0.0075	0.0021	0.0208	0.0038	0.0042	0.0245	0.1615	0.0158	0.0159	0.0091	0.0837	0.0158	0.0075	0.0028	0.0043	0.095	0.0758	0.0116	0.009	0.0075	0.0297	0.0071	0.0148	0.156
3	rs2269109	9775111	1.22	0.223600634562227	3.18	0.355766254763284	0.352987046525783	0.081282539539209	0.1324	0.0788	0.0075	0.002	0.0209	0.0038	0.0043	0.0247	0.1616	0.0158	0.0158	0.009	0.0839	0.0159	0.0075	0.0027	0.0043	0.0935	0.0765	0.0118	0.0092	0.0075	0.0295	0.0071	0.0148	0.1554
3	rs159156	9778342	1.22	0.223600634562227	3.18	0.355766254763284	0.360610918395079	0.0748096758917711	0.1324	0.0788	0.0075	0.002	0.0209	0.0038	0.0043	0.0248	0.1615	0.0158	0.0159	0.009	0.084	0.0159	0.0076	0.0028	0.0043	0.0932	0.0766	0.0118	0.0093	0.0075	0.0295	0.0071	0.0148	0.1553
3	rs11923502	9779034	1.22	0.223600634562227	3.18	0.355766254763284	0.373102874281577	0.0747373861482215	0.1324	0.0789	0.0075	0.002	0.0209	0.0038	0.0043	0.0248	0.1615	0.0159	0.0159	0.009	0.084	0.0159	0.0076	0.0028	0.0043	0.0932	0.0766	0.0119	0.0093	0.0075	0.0295	0.0071	0.0148	0.1553
3	rs159155	9779855	1.22	0.223600634562227	3.18	0.355766254763284	0.387978693490988	0.0756067560778512	0.1329	0.0791	0.0075	0.002	0.0209	0.0038	0.0043	0.0247	0.1623	0.0158	0.0159	0.009	0.0821	0.0159	0.0076	0.0027	0.0043	0.0931	0.0766	0.0118	0.0093	0.0075	0.0296	0.0071	0.0148	0.156
3	rs114130653	9781895	1.22	0.223600634562227	3.18	0.355766254763284	0.378028655963629	0.0736564921435649	0.1329	0.0792	0.0075	0.002	0.0209	0.0038	0.0042	0.0247	0.1624	0.0158	0.0159	0.009	0.0821	0.0159	0.0075	0.0027	0.0043	0.0931	0.0766	0.0118	0.0092	0.0075	0.0296	0.0071	0.0148	0.1559
3	rs2472037	9795372	1.23	0.19861485684188	3.18	0.355766254763284	0.363403977932884	0.0457980619127891	0.1336	0.0797	0.0074	0.002	0.021	0.0037	0.0041	0.0245	0.1631	0.0159	0.0159	0.0088	0.0821	0.016	0.0075	0.0027	0.0043	0.0933	0.0766	0.0117	0.0087	0.0074	0.0298	0.0068	0.0146	0.1554
3	rs1052133	9798773	1.23	0.19861485684188	3.17	0.370859203571921	0.329391024437921	0.0370609845395005	0.1338	0.08	0.0075	0.0021	0.021	0.0037	0.0041	0.0245	0.1634	0.0158	0.0158	0.0085	0.0828	0.0159	0.0075	0.0027	0.0042	0.0932	0.0768	0.0116	0.0086	0.0073	0.0298	0.0066	0.0144	0.1549
3	rs293796	9809082	1.23	0.19861485684188	3.17	0.370859203571921	0.311195702415877	0.0337707680328617	0.1339	0.0802	0.0075	0.0022	0.021	0.0037	0.0042	0.0245	0.1634	0.0157	0.0158	0.0084	0.083	0.0159	0.0074	0.0027	0.0042	0.0932	0.077	0.0116	0.0086	0.0072	0.0299	0.0065	0.0143	0.1545
3	rs34127563	9814249	1.23	0.19861485684188	3.17	0.370859203571921	0.320603718926864	0.0338730656623439	0.1339	0.0804	0.0075	0.0022	0.0211	0.0038	0.0042	0.0245	0.1635	0.0157	0.0158	0.0084	0.083	0.0159	0.0074	0.0027	0.0042	0.0932	0.0771	0.0116	0.0086	0.0071	0.0299	0.0065	0.0143	0.1543
3	rs293782	9819922	1.22	0.223600634562227	3.17	0.370859203571921	0.309361492075277	0.034851966632784	0.1339	0.0804	0.0075	0.0022	0.0211	0.0037	0.0042	0.0244	0.1637	0.0156	0.0158	0.0084	0.0831	0.016	0.0075	0.0027	0.0042	0.093	0.0772	0.0116	0.0085	0.0073	0.0299	0.0065	0.0143	0.154
3	rs6809452	9824308	1.22	0.223600634562227	3.17	0.370859203571921	0.291526595856564	0.0348001270654683	0.1339	0.0804	0.0075	0.0023	0.0211	0.0038	0.0043	0.0244	0.1636	0.0156	0.0158	0.0084	0.083	0.016	0.0075	0.0027	0.0042	0.093	0.0775	0.0116	0.0086	0.0073	0.0299	0.0064	0.0142	0.1539
3	rs293790	9831112	1.22	0.223600634562227	3.17	0.370859203571921	0.279011874651189	0.036054001570451	0.1338	0.0806	0.0075	0.0023	0.0211	0.0038	0.0043	0.0244	0.1636	0.0156	0.0158	0.0084	0.083	0.016	0.0075	0.0027	0.0041	0.093	0.0776	0.0116	0.0086	0.0073	0.0299	0.0064	0.0142	0.1539
3	rs79788876	9832368	1.22	0.223600634562227	3.17	0.370859203571921	0.277655092187807	0.0344898318453624	0.1338	0.0806	0.0074	0.0023	0.0211	0.0038	0.0043	0.0244	0.1637	0.0156	0.0158	0.0084	0.083	0.016	0.0075	0.0027	0.0041	0.093	0.0776	0.0117	0.0086	0.0073	0.0299	0.0064	0.0142	0.1538
3	Affx-22981594	9834538	1.22	0.223600634562227	3.17	0.370859203571921	0.277188061031167	0.0350596779307638	0.1338	0.0807	0.0074	0.0023	0.0211	0.0038	0.0043	0.0244	0.1637	0.0156	0.0158	0.0084	0.0831	0.016	0.0075	0.0027	0.0041	0.093	0.0776	0.0117	0.0086	0.0073	0.0299	0.0064	0.0142	0.1538
3	rs75924392	9839053	1.22	0.223600634562227	3.16	0.386381943985473	0.282254374495049	0.037596035498479	0.1338	0.0807	0.0074	0.0023	0.0211	0.0038	0.0043	0.0244	0.1637	0.0156	0.0158	0.0084	0.0832	0.016	0.0075	0.0027	0.0041	0.0929	0.0774	0.0117	0.0086	0.0074	0.0299	0.0064	0.0142	0.1537
3	rs62247461	9850263	1.22	0.223600634562227	3.16	0.386381943985473	0.303599096789369	0.0413260075238987	0.1331	0.0808	0.0073	0.0023	0.021	0.0039	0.0043	0.0243	0.1638	0.0156	0.0158	0.0083	0.0834	0.016	0.0075	0.0027	0.0042	0.0929	0.0773	0.0119	0.0087	0.0074	0.03	0.0064	0.0142	0.1536
3	rs114314707	9851405	1.22	0.223600634562227	3.16	0.386381943985473	0.306694807227085	0.0414942138465787	0.1331	0.0808	0.0073	0.0023	0.021	0.0039	0.0043	0.0243	0.1638	0.0156	0.0158	0.0083	0.0834	0.016	0.0075	0.0027	0.0042	0.0929	0.0773	0.0119	0.0087	0.0074	0.03	0.0064	0.0142	0.1536
3	rs4686374	9853472	1.22	0.223600634562227	3.15	0.402339212139645	0.314731412867654	0.0442846865317722	0.133	0.0809	0.0073	0.0023	0.021	0.0039	0.0043	0.0243	0.1638	0.0156	0.0158	0.0083	0.0834	0.016	0.0075	0.0026	0.0042	0.0929	0.0773	0.0119	0.0087	0.0074	0.03	0.0064	0.0142	0.1535
3	rs11708462	9854865	1.22	0.223600634562227	3.16	0.386381943985473	0.312239284560582	0.0417752375034905	0.1329	0.0809	0.0073	0.0023	0.021	0.0039	0.0043	0.0243	0.1639	0.0156	0.0158	0.0083	0.0834	0.016	0.0075	0.0026	0.0042	0.0929	0.0773	0.0119	0.0087	0.0074	0.03	0.0064	0.0142	0.1535
3	rs3806666	9861053	1.22	0.223600634562227	3.16	0.386381943985473	0.312289024878079	0.0444002990420635	0.1327	0.0809	0.0073	0.0023	0.021	0.0039	0.0043	0.0243	0.164	0.0156	0.0158	0.0083	0.0835	0.016	0.0075	0.0026	0.0042	0.093	0.0772	0.0119	0.0087	0.0074	0.03	0.0064	0.0141	0.1535
3	rs75916225	9862925	1.22	0.223600634562227	3.14	0.418735639412168	0.310897874361985	0.0434218664604836	0.1327	0.0809	0.0073	0.0024	0.021	0.0039	0.0044	0.0244	0.164	0.0156	0.0158	0.0083	0.0836	0.016	0.0075	0.0026	0.0042	0.093	0.0772	0.0119	0.0087	0.0074	0.03	0.0064	0.0141	0.1535
3	rs4686375	9865640	1.22	0.223600634562227	3.14	0.418735639412168	0.310699405867734	0.0437086340941684	0.1327	0.0809	0.0073	0.0024	0.021	0.0039	0.0044	0.0244	0.164	0.0156	0.0158	0.0083	0.0836	0.016	0.0075	0.0026	0.0042	0.093	0.0772	0.012	0.0088	0.0074	0.03	0.0064	0.0141	0.1535
3	rs3732527	9867625	1.22	0.223600634562227	3.15	0.402339212139645	0.309163541728761	0.0469774772647228	0.1326	0.0809	0.0073	0.0024	0.021	0.0039	0.0044	0.0244	0.164	0.0156	0.0158	0.0082	0.0836	0.016	0.0075	0.0026	0.0042	0.0931	0.0772	0.012	0.0088	0.0074	0.0301	0.0064	0.014	0.1534
3	rs2290305	9871030	1.22	0.223600634562227	3.15	0.402339212139645	0.32765423019948	0.0473338785593356	0.1323	0.081	0.0072	0.0024	0.0211	0.0039	0.0045	0.0244	0.1639	0.0156	0.0159	0.008	0.0837	0.016	0.0075	0.0026	0.0042	0.0931	0.0771	0.012	0.0089	0.0073	0.0302	0.0064	0.014	0.1534
3	rs1057278	9876919	1.22	0.223600634562227	3.15	0.402339212139645	0.328522028141315	0.0501054942421736	0.1322	0.0808	0.0071	0.0024	0.0211	0.004	0.0045	0.0244	0.164	0.0156	0.0159	0.008	0.0837	0.016	0.0075	0.0026	0.0042	0.0931	0.077	0.012	0.009	0.0073	0.0303	0.0064	0.0141	0.1534
3	rs9878419	9877481	1.22	0.223600634562227	3.15	0.402339212139645	0.321411199175095	0.052136168043876	0.1321	0.0808	0.0071	0.0024	0.0211	0.004	0.0045	0.0244	0.1641	0.0156	0.0159	0.008	0.0838	0.016	0.0075	0.0026	0.0042	0.0931	0.077	0.012	0.009	0.0073	0.0304	0.0064	0.0141	0.1534
3	rs11131194	9880426	1.22	0.223600634562227	3.15	0.402339212139645	0.36631614823924	0.05739727393325	0.1313	0.0813	0.007	0.0026	0.021	0.0042	0.0048	0.0241	0.1652	0.0151	0.0166	0.0078	0.0839	0.0156	0.0076	0.0027	0.0044	0.0925	0.0767	0.0121	0.0092	0.0071	0.0302	0.0063	0.014	0.1534
3	rs1133340	9883030	1.22	0.223600634562227	3.16	0.386381943985473	0.371196180258077	0.0584363811717899	0.1312	0.0813	0.0069	0.0026	0.021	0.0042	0.0048	0.0241	0.1654	0.0151	0.0166	0.0077	0.0839	0.0156	0.0076	0.0027	0.0044	0.0925	0.0766	0.0121	0.0093	0.0071	0.0301	0.0063	0.014	0.1534
3	rs2290306	9885615	1.22	0.223600634562227	3.15	0.402339212139645	0.371577120496086	0.0593521258112914	0.1311	0.0812	0.0069	0.0026	0.021	0.0042	0.0048	0.0241	0.1655	0.0151	0.0167	0.0077	0.0839	0.0156	0.0076	0.0027	0.0045	0.0925	0.0766	0.0121	0.0093	0.0071	0.0301	0.0063	0.014	0.1534
3	rs279564	9897970	1.23	0.19861485684188	3.15	0.402339212139645	0.31015396216658	0.0590243768754411	0.13	0.081	0.0069	0.0025	0.0209	0.0041	0.0047	0.024	0.1663	0.0151	0.0169	0.0077	0.0847	0.0156	0.0074	0.0027	0.0044	0.0917	0.0766	0.0121	0.0097	0.0072	0.0297	0.0064	0.014	0.1541
3	rs279593	9903906	1.21	0.250745108472337	3.15	0.402339212139645	0.10926092358617	0.0657933448479825	0.1302	0.0827	0.0066	0.0024	0.02	0.0038	0.0038	0.0226	0.1695	0.0148	0.017	0.0073	0.0863	0.0159	0.0068	0.0026	0.0042	0.0859	0.0789	0.0119	0.0101	0.007	0.0299	0.0066	0.014	0.1554
3	rs17222536	9908935	1.21	0.250745108472337	3.18	0.355766254763284	0.11568812128422	0.119709645627486	0.1306	0.0829	0.0065	0.0023	0.0201	0.0036	0.0035	0.0224	0.1691	0.0146	0.017	0.0072	0.087	0.0157	0.0068	0.0025	0.004	0.085	0.0795	0.0119	0.0101	0.0069	0.0297	0.0066	0.0138	0.1568
3	rs462378	9917654	1.21	0.250745108472337	3.19	0.341098255896361	0.0921810666927822	0.0580457816552925	0.1307	0.083	0.0065	0.0023	0.0202	0.0035	0.0035	0.0223	0.169	0.0148	0.0171	0.0072	0.0872	0.0157	0.0068	0.0025	0.004	0.0848	0.0796	0.0119	0.0101	0.0069	0.0296	0.0066	0.0138	0.157
3	rs79419480	9918776	1.21	0.250745108472337	3.19	0.341098255896361	0.0930401251321128	0.0620018437431966	0.1307	0.083	0.0065	0.0023	0.0202	0.0035	0.0035	0.0223	0.1691	0.0148	0.017	0.0072	0.0871	0.0157	0.0068	0.0025	0.004	0.0848	0.0796	0.0119	0.0101	0.0069	0.0296	0.0066	0.0138	0.1571
3	rs61742367	9918811	1.21	0.250745108472337	3.19	0.341098255896361	0.0933358177261733	0.0629408148667153	0.1307	0.083	0.0065	0.0023	0.0202	0.0035	0.0035	0.0223	0.1691	0.0148	0.017	0.0072	0.0871	0.0157	0.0068	0.0025	0.004	0.0848	0.0796	0.0119	0.0101	0.0069	0.0296	0.0066	0.0138	0.1571
3	rs17851444	9920138	1.21	0.250745108472337	3.19	0.341098255896361	0.0911568306456518	0.0559815651319115	0.1308	0.083	0.0065	0.0023	0.0202	0.0035	0.0035	0.0223	0.1691	0.0148	0.017	0.0072	0.087	0.0157	0.0068	0.0025	0.004	0.0847	0.0797	0.0119	0.0101	0.0069	0.0296	0.0066	0.0138	0.1572
3	rs62247505	9926010	1.21	0.250745108472337	3.2	0.326850259155197	0.0867311663933131	0.0572679468469331	0.1309	0.083	0.0065	0.0023	0.0202	0.0034	0.0034	0.0222	0.1693	0.0148	0.0171	0.0072	0.0867	0.0155	0.0069	0.0025	0.0039	0.0845	0.0799	0.0119	0.0101	0.0068	0.0296	0.0065	0.0138	0.1578
3	rs279559	9932112	1.21	0.250745108472337	3.2	0.326850259155197	0.0829242579871079	0.0635475851875955	0.1312	0.0829	0.0064	0.0022	0.0201	0.0033	0.0034	0.0222	0.1696	0.0147	0.0171	0.0071	0.0864	0.0154	0.0069	0.0025	0.0039	0.0842	0.0803	0.0119	0.0101	0.0068	0.0296	0.0064	0.0137	0.1582
3	rs77424266	9933100	1.21	0.250745108472337	3.2	0.326850259155197	0.0758295719781355	0.0731542957249707	0.1313	0.0827	0.0064	0.0022	0.0201	0.0033	0.0034	0.0221	0.1697	0.0146	0.017	0.0071	0.0863	0.0156	0.0069	0.0025	0.0038	0.0842	0.0805	0.0119	0.0102	0.0067	0.0296	0.0063	0.0137	0.1584
3	rs35365817	9934753	1.21	0.250745108472337	3.2	0.326850259155197	0.0740501916163195	0.0897543985335138	0.1314	0.0826	0.0064	0.0022	0.0201	0.0032	0.0033	0.0221	0.17	0.0145	0.017	0.0071	0.0862	0.0156	0.0069	0.0025	0.0038	0.0841	0.0808	0.0119	0.0102	0.0067	0.0296	0.0062	0.0135	0.1587
3	rs279542	9935773	1.21	0.250745108472337	3.2	0.326850259155197	0.0690376244228447	0.0696788039230055	0.1315	0.0826	0.0064	0.0022	0.0201	0.0032	0.0033	0.0221	0.1701	0.0145	0.017	0.0071	0.0862	0.0155	0.0069	0.0025	0.0038	0.0841	0.0808	0.0119	0.0102	0.0067	0.0296	0.0062	0.0135	0.1588
3	rs62247530	9936901	1.21	0.250745108472337	3.2	0.326850259155197	0.0689360414808489	0.0754615745563616	0.1315	0.0826	0.0064	0.0022	0.0201	0.0031	0.0033	0.0221	0.1701	0.0145	0.017	0.0071	0.0862	0.0156	0.0069	0.0025	0.0038	0.0841	0.0808	0.0119	0.0102	0.0067	0.0296	0.0062	0.0134	0.1588
3	rs12053867	9939828	1.21	0.250745108472337	3.19	0.341098255896361	0.0652458349733878	0.0772845495125372	0.1316	0.0826	0.0064	0.0022	0.0201	0.003	0.0033	0.0221	0.1702	0.0144	0.017	0.0071	0.0863	0.0156	0.0069	0.0025	0.0038	0.084	0.0809	0.0119	0.0102	0.0067	0.0296	0.0062	0.0134	0.1589
3	rs4686381	9943355	1.21	0.250745108472337	3.19	0.341098255896361	0.0616122543489839	0.0748819943490468	0.1316	0.0825	0.0063	0.0022	0.0201	0.003	0.0033	0.0221	0.1702	0.0144	0.017	0.0071	0.0863	0.0156	0.0069	0.0025	0.0038	0.084	0.0809	0.0119	0.0102	0.0067	0.0296	0.0062	0.0133	0.159
3	rs74442656	9944133	1.21	0.250745108472337	3.21	0.313017210102667	0.0614049872728671	0.0792732885342492	0.1316	0.0825	0.0063	0.0022	0.0201	0.003	0.0033	0.0221	0.1702	0.0144	0.017	0.0071	0.0864	0.0156	0.0069	0.0025	0.0038	0.084	0.0809	0.0119	0.0102	0.0067	0.0296	0.0062	0.0133	0.159
3	rs114351845	9945059	1.21	0.250745108472337	3.21	0.313017210102667	0.0616122543489839	0.0784605750124373	0.1316	0.0825	0.0063	0.0022	0.0202	0.003	0.0033	0.0221	0.1702	0.0144	0.017	0.0071	0.0864	0.0156	0.0069	0.0025	0.0038	0.084	0.0809	0.0119	0.0102	0.0067	0.0296	0.0062	0.0133	0.159
3	rs17050639	9945978	1.21	0.250745108472337	3.21	0.313017210102667	0.0621229577933718	0.0800150737202863	0.1316	0.0825	0.0063	0.0022	0.0202	0.003	0.0033	0.0221	0.1703	0.0144	0.017	0.0071	0.0864	0.0156	0.0069	0.0025	0.0038	0.084	0.0809	0.0119	0.0102	0.0067	0.0296	0.0062	0.0133	0.159
3	rs114381599	9949821	1.21	0.250745108472337	3.22	0.299593947381755	0.0601896281273636	0.0862026536973973	0.1314	0.0825	0.0063	0.0022	0.0202	0.003	0.0033	0.0221	0.1704	0.0144	0.017	0.007	0.0867	0.0157	0.0068	0.0025	0.0038	0.0838	0.0809	0.0119	0.0101	0.0067	0.0295	0.0062	0.0133	0.159
3	rs143031647	9950932	1.21	0.250745108472337	3.22	0.299593947381755	0.0596710325915552	0.0849046189092807	0.1314	0.0825	0.0063	0.0022	0.0202	0.003	0.0033	0.0222	0.1704	0.0144	0.017	0.007	0.0867	0.0157	0.0068	0.0025	0.0038	0.0838	0.081	0.0119	0.0101	0.0067	0.0295	0.0062	0.0133	0.1589
3	rs455863	9956279	1.21	0.250745108472337	3.22	0.299593947381755	0.0541611228950911	0.0697490304013639	0.1313	0.0824	0.0062	0.0022	0.0203	0.003	0.0032	0.0221	0.1705	0.0145	0.0169	0.0069	0.0871	0.0157	0.0068	0.0026	0.0038	0.0837	0.081	0.0119	0.0101	0.0067	0.0296	0.0061	0.0133	0.159
3	rs1056286	9957455	1.21	0.250745108472337	3.22	0.299593947381755	0.052448115230594	0.0635475851875955	0.1312	0.0825	0.0063	0.0022	0.0203	0.003	0.0032	0.0221	0.1705	0.0145	0.0169	0.0069	0.087	0.0157	0.0068	0.0026	0.0038	0.0838	0.081	0.0118	0.01	0.0068	0.0295	0.0061	0.0133	0.1589
3	rs8883	9957898	1.21	0.250745108472337	3.22	0.299593947381755	0.0519413899378459	0.0653825876454319	0.1312	0.0825	0.0063	0.0022	0.0202	0.003	0.0032	0.0221	0.1705	0.0144	0.0169	0.0069	0.087	0.0157	0.0068	0.0026	0.0038	0.0838	0.081	0.0118	0.0101	0.0068	0.0295	0.0061	0.0133	0.1589
3	rs708567	9960070	1.21	0.250745108472337	3.22	0.299593947381755	0.0512875771300322	0.0717983474156534	0.1312	0.0825	0.0063	0.0022	0.0202	0.003	0.0032	0.0221	0.1705	0.0144	0.0169	0.0069	0.0869	0.0157	0.0068	0.0026	0.0038	0.0839	0.0812	0.0119	0.0101	0.0068	0.0295	0.0061	0.0133	0.1587
3	rs376511	9962816	1.21	0.250745108472337	3.21	0.313017210102667	0.0467242654262779	0.0809089168701184	0.1314	0.0825	0.0062	0.0023	0.0202	0.003	0.0031	0.0221	0.1709	0.0143	0.0169	0.0068	0.0868	0.0157	0.0069	0.0026	0.0038	0.084	0.0815	0.0119	0.0101	0.0068	0.0294	0.0061	0.0131	0.1585
3	rs6779580	9965393	1.21	0.250745108472337	3.21	0.313017210102667	0.0478780551944674	0.0963863223204539	0.1317	0.0825	0.0061	0.0022	0.0201	0.0029	0.003	0.0221	0.1709	0.0142	0.0167	0.0066	0.0869	0.0156	0.0068	0.0026	0.0036	0.084	0.0817	0.012	0.0101	0.0068	0.0295	0.006	0.0131	0.1588
3	rs116560148	9965458	1.21	0.250745108472337	3.21	0.313017210102667	0.048534456363269	0.104026197581515	0.1317	0.0825	0.0061	0.0022	0.0201	0.0029	0.003	0.0221	0.1709	0.0142	0.0167	0.0066	0.087	0.0156	0.0068	0.0026	0.0036	0.084	0.0817	0.012	0.0101	0.0068	0.0295	0.006	0.0131	0.1588
3	rs7627880	9969328	1.21	0.250745108472337	3.21	0.313017210102667	0.0294645604174235	0.0911597400466434	0.1311	0.0825	0.0061	0.0022	0.0201	0.0028	0.0029	0.0221	0.1705	0.0142	0.0167	0.0065	0.0887	0.0157	0.0067	0.0026	0.0034	0.0835	0.0823	0.012	0.0099	0.0069	0.0292	0.0062	0.0132	0.1588
3	rs115461448	9970081	1.22	0.223600634562227	3.22	0.299593947381755	0.0288763889163534	0.118580322134213	0.1317	0.0821	0.006	0.0022	0.0199	0.0026	0.0027	0.0218	0.1733	0.014	0.0167	0.0065	0.0898	0.0158	0.0066	0.0025	0.0032	0.0832	0.082	0.012	0.0097	0.0072	0.029	0.0062	0.0132	0.157
3	rs115419420	9970121	1.22	0.223600634562227	3.22	0.299593947381755	0.0293394407090197	0.11927481260078	0.1317	0.0821	0.006	0.0022	0.0199	0.0026	0.0027	0.0218	0.1735	0.014	0.0167	0.0065	0.0899	0.0158	0.0066	0.0025	0.0032	0.0832	0.0819	0.012	0.0097	0.0072	0.0289	0.0062	0.0132	0.1569
3	rs75629302	9971386	1.22	0.223600634562227	3.22	0.299593947381755	0.0496364838285618	0.176253736723342	0.133	0.0815	0.0058	0.0021	0.0194	0.0022	0.0024	0.0213	0.175	0.0135	0.0168	0.0065	0.0917	0.0159	0.0066	0.0024	0.0028	0.083	0.0817	0.012	0.0091	0.0077	0.0284	0.006	0.0132	0.1569
3	rs3901800	9976864	1.21	0.250745108472337	3.2	0.326850259155197	0.157692759135066	0.259529890680576	0.1341	0.0808	0.0056	0.0021	0.0189	0.0018	0.0021	0.0209	0.1765	0.0132	0.0169	0.0064	0.0935	0.0159	0.0065	0.0023	0.0025	0.0828	0.0814	0.0121	0.0085	0.0083	0.0278	0.0059	0.0132	0.1569
3	rs9872226	9976944	1.21	0.250745108472337	3.2	0.326850259155197	0.158168690470311	0.26535033540418	0.1341	0.0808	0.0056	0.0021	0.0189	0.0018	0.0021	0.0209	0.1765	0.0132	0.0169	0.0064	0.0935	0.0159	0.0065	0.0023	0.0025	0.0827	0.0815	0.012	0.0085	0.0083	0.0278	0.0059	0.0132	0.1569
3	rs2302786	9979660	1.21	0.250745108472337	3.19	0.341098255896361	0.153046583506028	0.198532493241404	0.1343	0.0807	0.0056	0.0021	0.0188	0.0018	0.0021	0.0208	0.1766	0.0132	0.0168	0.0064	0.0934	0.0158	0.0067	0.0023	0.0025	0.0828	0.0814	0.012	0.0083	0.0083	0.0277	0.0058	0.0132	0.1573
3	rs73118372	9985673	1.2	0.280131383133392	3.19	0.341098255896361	0.132384365006797	0.129604341022581	0.1342	0.0804	0.0058	0.0022	0.0188	0.0019	0.0021	0.0205	0.1769	0.0132	0.0169	0.0065	0.0927	0.0159	0.007	0.0025	0.0025	0.0827	0.081	0.012	0.0084	0.0084	0.028	0.0059	0.0133	0.1571
3	rs59465469	9990800	1.2	0.280131383133392	3.19	0.341098255896361	0.125636338435919	0.132665642787072	0.1344	0.0804	0.0059	0.0023	0.0188	0.0019	0.0022	0.0205	0.1767	0.0132	0.017	0.0065	0.0924	0.0159	0.007	0.0025	0.0025	0.0827	0.0809	0.012	0.0085	0.0084	0.028	0.0059	0.0133	0.1572
3	rs55847233	9991101	1.2	0.280131383133392	3.19	0.341098255896361	0.123102275853384	0.132665642787072	0.1343	0.0804	0.0059	0.0023	0.0188	0.0019	0.0022	0.0205	0.1767	0.0132	0.017	0.0065	0.0924	0.0159	0.007	0.0025	0.0025	0.0828	0.081	0.012	0.0085	0.0084	0.028	0.0059	0.0133	0.1571
3	rs55847610	9991163	1.2	0.280131383133392	3.18	0.355766254763284	0.122780416089261	0.132665642787072	0.1343	0.0804	0.0059	0.0023	0.0188	0.0019	0.0022	0.0205	0.1767	0.0132	0.017	0.0065	0.0923	0.0159	0.007	0.0025	0.0025	0.0828	0.0811	0.012	0.0085	0.0084	0.028	0.0059	0.0133	0.1571
3	rs279601	9991388	1.2	0.280131383133392	3.18	0.355766254763284	0.124778319163627	0.139142797431966	0.1343	0.0804	0.0059	0.0023	0.0188	0.0019	0.0022	0.0205	0.1767	0.0131	0.017	0.0065	0.0923	0.0159	0.007	0.0025	0.0025	0.0828	0.0811	0.012	0.0085	0.0084	0.028	0.0059	0.0133	0.1571
3	rs34947124	10002479	1.2	0.280131383133392	3.17	0.370859203571921	0.123453981065485	0.13630081096927	0.1343	0.0803	0.0059	0.0023	0.0188	0.0019	0.0022	0.0206	0.1766	0.0131	0.017	0.0065	0.0922	0.0159	0.0071	0.0025	0.0025	0.0829	0.081	0.012	0.0085	0.0084	0.028	0.006	0.0133	0.1571
3	rs77448820	10005693	1.2	0.280131383133392	3.17	0.370859203571921	0.123659424625259	0.138866829495454	0.1343	0.0803	0.0059	0.0023	0.0188	0.0019	0.0022	0.0206	0.1766	0.0131	0.017	0.0065	0.0922	0.0159	0.0071	0.0025	0.0025	0.0829	0.081	0.012	0.0085	0.0084	0.028	0.006	0.0133	0.1571
3	rs13096737	10016911	1.2	0.280131383133392	3.17	0.370859203571921	0.11915894301367	0.12656961955527	0.1342	0.0803	0.0059	0.0023	0.0189	0.0019	0.0022	0.0206	0.1765	0.0132	0.017	0.0066	0.092	0.0159	0.0071	0.0026	0.0025	0.083	0.0808	0.012	0.0085	0.0084	0.028	0.006	0.0133	0.1571
3	rs7614810	10035557	1.2	0.280131383133392	3.17	0.370859203571921	0.109342590600793	0.105431987062848	0.1341	0.0802	0.006	0.0023	0.0189	0.002	0.0022	0.0207	0.1762	0.0132	0.0171	0.0067	0.0918	0.016	0.0072	0.0026	0.0026	0.0831	0.0805	0.012	0.0085	0.0085	0.028	0.0061	0.0134	0.157
3	rs116699014	10049013	1.2	0.280131383133392	3.18	0.355766254763284	0.0928925007128676	0.0929680434291591	0.1339	0.0801	0.0061	0.0023	0.019	0.002	0.0023	0.0208	0.1759	0.0132	0.0172	0.0068	0.092	0.016	0.0073	0.0026	0.0025	0.0832	0.0802	0.012	0.0086	0.0085	0.0281	0.0062	0.0135	0.1565
3	rs2272118	10049287	1.2	0.280131383133392	3.18	0.355766254763284	0.0924750344512077	0.0926525454167804	0.1339	0.0801	0.0061	0.0023	0.019	0.002	0.0023	0.0208	0.1759	0.0132	0.0172	0.0068	0.092	0.016	0.0073	0.0026	0.0025	0.0832	0.0802	0.012	0.0086	0.0085	0.0281	0.0062	0.0135	0.1565
3	rs144538513	10055688	1.2	0.280131383133392	3.16	0.386381943985473	0.102849554992577	0.0939170803644566	0.1337	0.0799	0.0061	0.0023	0.019	0.002	0.0023	0.0206	0.1761	0.0131	0.0173	0.0068	0.092	0.0161	0.0073	0.0027	0.0025	0.0833	0.0803	0.012	0.0087	0.0086	0.028	0.0061	0.0135	0.1565
3	rs13075842	10055813	1.2	0.280131383133392	3.16	0.386381943985473	0.102980673048959	0.0938378485077095	0.1337	0.0799	0.0061	0.0023	0.019	0.002	0.0023	0.0206	0.1761	0.0131	0.0173	0.0068	0.092	0.0161	0.0073	0.0027	0.0025	0.0833	0.0803	0.012	0.0087	0.0086	0.028	0.0061	0.0135	0.1565
3	rs7652951	10063763	1.2	0.280131383133392	3.15	0.402339212139645	0.0898987392189021	0.0725106983371063	0.1339	0.0796	0.0061	0.0023	0.0191	0.002	0.0024	0.0205	0.1763	0.0132	0.0173	0.0068	0.0916	0.0161	0.0071	0.0027	0.0025	0.0834	0.0805	0.012	0.0086	0.0086	0.028	0.006	0.0136	0.1565
3	rs73030540	10065254	1.2	0.280131383133392	3.15	0.402339212139645	0.0904538380225257	0.072939502508463	0.1339	0.0796	0.0061	0.0023	0.0191	0.002	0.0024	0.0205	0.1763	0.0132	0.0173	0.0068	0.0916	0.0161	0.0071	0.0027	0.0025	0.0834	0.0805	0.012	0.0086	0.0086	0.028	0.006	0.0136	0.1565
3	rs114554709	10070915	1.2	0.280131383133392	3.15	0.402339212139645	0.0906958603546572	0.0732976358894361	0.1339	0.0796	0.0061	0.0023	0.0191	0.002	0.0024	0.0205	0.1763	0.0132	0.0173	0.0068	0.0917	0.0161	0.007	0.0027	0.0025	0.0834	0.0805	0.012	0.0086	0.0086	0.028	0.006	0.0136	0.1565
3	rs17608820	10118004	1.2	0.280131383133392	3.15	0.402339212139645	0.092941692420525	0.0738002367806995	0.1339	0.0795	0.0061	0.0023	0.0191	0.002	0.0024	0.0205	0.1763	0.0133	0.0173	0.0068	0.0918	0.0161	0.0071	0.0027	0.0025	0.0833	0.0804	0.0121	0.0086	0.0086	0.028	0.006	0.0137	0.1567
3	rs34810856	10119928	1.2	0.280131383133392	3.15	0.402339212139645	0.0930155107917948	0.0738002367806995	0.1339	0.0795	0.0061	0.0023	0.0191	0.002	0.0024	0.0205	0.1763	0.0133	0.0173	0.0068	0.0918	0.0161	0.0071	0.0027	0.0025	0.0833	0.0804	0.0121	0.0086	0.0086	0.028	0.006	0.0137	0.1567
3	rs77148318	10122515	1.2	0.280131383133392	3.14	0.418735639412168	0.0931139928049207	0.0738002367806995	0.1339	0.0795	0.0061	0.0023	0.0191	0.002	0.0024	0.0205	0.1763	0.0133	0.0173	0.0068	0.0918	0.0161	0.0071	0.0027	0.0025	0.0833	0.0804	0.0121	0.0086	0.0086	0.028	0.006	0.0137	0.1567
3	rs35497255	10131104	1.2	0.280131383133392	3.13	0.435575753324506	0.0966779865805845	0.0746651251279482	0.1339	0.0795	0.006	0.0023	0.0191	0.002	0.0024	0.0205	0.1762	0.0133	0.0172	0.0068	0.0918	0.0161	0.0071	0.0026	0.0025	0.0832	0.0803	0.0121	0.0085	0.0087	0.028	0.0061	0.0137	0.1569
3	rs6807485	10134320	1.2	0.280131383133392	3.13	0.435575753324506	0.0989643394702768	0.0759702103704324	0.1339	0.0795	0.006	0.0023	0.0191	0.002	0.0024	0.0206	0.1762	0.0133	0.0172	0.0068	0.0919	0.0161	0.0072	0.0026	0.0025	0.0832	0.0803	0.0121	0.0085	0.0087	0.0279	0.0061	0.0137	0.157
3	rs3172417	10142949	1.2	0.280131383133392	3.13	0.435575753324506	0.10562491727866	0.0791252688413024	0.1339	0.0795	0.006	0.0022	0.0191	0.002	0.0024	0.0204	0.1762	0.0133	0.0172	0.0068	0.092	0.0161	0.0072	0.0026	0.0024	0.0831	0.0803	0.0121	0.0084	0.0087	0.0279	0.0061	0.0137	0.1572
3	rs12152512	10143770	1.2	0.280131383133392	3.12	0.452863978564029	0.105571623482515	0.0783131756730499	0.1339	0.0795	0.006	0.0022	0.0191	0.002	0.0024	0.0204	0.1762	0.0133	0.0172	0.0068	0.092	0.0161	0.0072	0.0026	0.0024	0.0831	0.0803	0.0121	0.0084	0.0087	0.0279	0.0061	0.0137	0.1572
3	rs79677720	10153785	1.2	0.280131383133392	3.12	0.452863978564029	0.113028919805704	0.0834632620091467	0.1338	0.0795	0.006	0.0022	0.0192	0.002	0.0024	0.0204	0.1762	0.0133	0.0172	0.0068	0.0921	0.0161	0.0072	0.0026	0.0024	0.0831	0.0801	0.0121	0.0084	0.0087	0.0279	0.0061	0.0137	0.1572
3	rs7645759	10157368	1.2	0.280131383133392	3.11	0.470604638115432	0.116450837799376	0.0862026536973973	0.1338	0.0795	0.006	0.0022	0.0192	0.002	0.0024	0.0205	0.1762	0.0133	0.0172	0.0068	0.0922	0.0161	0.0072	0.0026	0.0024	0.0831	0.0799	0.0121	0.0084	0.0088	0.0279	0.0061	0.0137	0.1572
3	rs190110091	10159058	1.2	0.280131383133392	3.11	0.470604638115432	0.117842887684321	0.0846763759828098	0.1338	0.0795	0.006	0.0022	0.0192	0.002	0.0024	0.0205	0.1762	0.0133	0.0173	0.0068	0.0922	0.0161	0.0073	0.0026	0.0024	0.0831	0.0799	0.0121	0.0084	0.0088	0.028	0.0061	0.0137	0.1572
3	rs79106941	10161369	1.2	0.280131383133392	3.11	0.470604638115432	0.123336678105469	0.0858965225782879	0.1336	0.0794	0.006	0.0023	0.0192	0.002	0.0024	0.0205	0.1762	0.0133	0.0173	0.0068	0.0923	0.016	0.0073	0.0026	0.0024	0.083	0.0798	0.0121	0.0084	0.0089	0.028	0.0061	0.0138	0.1571
3	rs75849393	10166292	1.2	0.280131383133392	3.11	0.470604638115432	0.108880309764388	0.0781658893693271	0.1336	0.0793	0.006	0.0023	0.0192	0.002	0.0026	0.0206	0.176	0.0133	0.0173	0.0068	0.0923	0.0161	0.0073	0.0027	0.0024	0.083	0.0796	0.012	0.0084	0.0088	0.0281	0.0063	0.0139	0.1569
3	rs75360019	10166695	1.2	0.280131383133392	3.1	0.488801954490689	0.108175634781828	0.0774311560206169	0.1336	0.0793	0.006	0.0023	0.0192	0.002	0.0026	0.0206	0.176	0.0134	0.0173	0.0068	0.0923	0.0161	0.0073	0.0027	0.0024	0.083	0.0796	0.012	0.0084	0.0089	0.0281	0.0063	0.0139	0.1569
3	rs6785976	10168647	1.2	0.280131383133392	3.1	0.488801954490689	0.107716416707817	0.0791992646146135	0.1336	0.0793	0.006	0.0023	0.0192	0.002	0.0026	0.0206	0.176	0.0134	0.0173	0.0068	0.0924	0.0161	0.0073	0.0027	0.0024	0.083	0.0796	0.012	0.0084	0.0089	0.0281	0.0063	0.0139	0.1569
3	rs75972783	10168732	1.2	0.280131383133392	3.1	0.488801954490689	0.107662470602826	0.0791992646146135	0.1336	0.0793	0.006	0.0023	0.0192	0.002	0.0026	0.0206	0.176	0.0134	0.0173	0.0068	0.0924	0.0161	0.0073	0.0027	0.0024	0.083	0.0796	0.012	0.0084	0.0088	0.0281	0.0063	0.0139	0.1569
3	rs77267396	10168905	1.2	0.280131383133392	3.09	0.50746005104726	0.107635503829467	0.0795696654888375	0.1336	0.0793	0.006	0.0023	0.0192	0.002	0.0026	0.0206	0.176	0.0134	0.0173	0.0068	0.0924	0.0161	0.0073	0.0027	0.0024	0.083	0.0796	0.012	0.0084	0.0088	0.0281	0.0063	0.0139	0.1569
3	rs114418825	10172821	1.2	0.280131383133392	3.08	0.526582953384854	0.103875037490147	0.096306275913502	0.1337	0.0792	0.0059	0.0023	0.0193	0.0021	0.0026	0.0206	0.176	0.0134	0.0174	0.0067	0.0924	0.0161	0.0073	0.0026	0.0024	0.0828	0.0795	0.012	0.0083	0.0088	0.028	0.0065	0.0139	0.1568
3	rs3864019	10179646	1.2	0.280131383133392	3.08	0.526582953384854	0.0991948188863754	0.0951087221176865	0.1339	0.079	0.0057	0.0023	0.0193	0.0021	0.0026	0.0206	0.1761	0.0134	0.0174	0.0066	0.0927	0.0162	0.0071	0.0026	0.0024	0.0826	0.0794	0.0121	0.0082	0.0087	0.0278	0.007	0.014	0.1567
3	rs265318	10180659	1.2	0.280131383133392	3.07	0.546174590811499	0.107527678594159	0.0858965225782879	0.1339	0.079	0.0057	0.0022	0.0194	0.0021	0.0026	0.0206	0.1761	0.0135	0.0175	0.0066	0.0927	0.0163	0.0071	0.0026	0.0024	0.0825	0.0793	0.0121	0.0081	0.0086	0.0278	0.0074	0.0141	0.1566
3	rs779803	10182562	1.2	0.280131383133392	3.07	0.546174590811499	0.0751403088420752	0.0604061116483617	0.1335	0.0789	0.0061	0.0022	0.0194	0.0021	0.0026	0.0205	0.176	0.0135	0.0175	0.007	0.0927	0.0166	0.0071	0.0029	0.0027	0.082	0.0794	0.0121	0.0081	0.0086	0.0277	0.0074	0.0141	0.1558
3	rs779804	10183274	1.2	0.280131383133392	3.05	0.586779315918157	0.0791370608746332	0.0725106983371063	0.1334	0.0789	0.0061	0.0022	0.0194	0.0021	0.0027	0.0205	0.176	0.0135	0.0175	0.007	0.0927	0.0166	0.0071	0.003	0.0028	0.082	0.0794	0.0121	0.0082	0.0086	0.0276	0.0074	0.0141	0.1556
3	rs1678607	10188428	1.2	0.280131383133392	3.04	0.607799794750251	0.0801851473075134	0.0831610867550122	0.1334	0.079	0.0061	0.0022	0.0194	0.0021	0.0027	0.0205	0.176	0.0135	0.0175	0.007	0.0928	0.0166	0.0071	0.003	0.0028	0.0819	0.0795	0.0121	0.0082	0.0086	0.0276	0.0072	0.014	0.1556
3	rs182081	10196362	1.2	0.280131383133392	3.03	0.629303794260587	0.0968293680749678	0.111635612519984	0.1334	0.0787	0.0064	0.0022	0.0196	0.0021	0.0027	0.0205	0.1759	0.0135	0.0175	0.007	0.0929	0.0165	0.0072	0.003	0.0028	0.0811	0.0793	0.0121	0.0082	0.0089	0.0277	0.0077	0.0141	0.1556
3	rs3844278	10211918	1.21	0.250745108472337	3.03	0.629303794260587	0.126140976784545	0.173458725360656	0.1342	0.0799	0.0068	0.0022	0.0194	0.0024	0.0024	0.0188	0.17	0.0148	0.0176	0.0072	0.0917	0.0167	0.0072	0.003	0.0029	0.08	0.0829	0.013	0.0079	0.0091	0.027	0.0078	0.0157	0.1562
3	rs708030	10212494	1.21	0.250745108472337	3.03	0.629303794260587	0.132170252797856	0.138040127935072	0.1344	0.0802	0.0068	0.0021	0.0194	0.0024	0.0024	0.0186	0.1696	0.0148	0.0176	0.0072	0.0917	0.0167	0.0072	0.0029	0.0029	0.0799	0.0832	0.013	0.0079	0.0091	0.0271	0.0078	0.0157	0.156
3	rs2306696	10219508	1.2	0.280131383133392	3.02	0.651294786134349	0.201556125285096	0.147420018860271	0.135	0.0809	0.007	0.0021	0.0194	0.0024	0.0023	0.0183	0.1683	0.0149	0.0176	0.0075	0.0906	0.0168	0.007	0.0031	0.003	0.0784	0.0839	0.0131	0.0079	0.0091	0.0273	0.0079	0.016	0.1566
3	rs11465864	10219567	1.2	0.280131383133392	3.02	0.651294786134349	0.201791054066214	0.157308779897678	0.135	0.0809	0.007	0.0021	0.0194	0.0024	0.0023	0.0183	0.1683	0.0149	0.0176	0.0075	0.0906	0.0168	0.007	0.0031	0.003	0.0784	0.0839	0.0131	0.0079	0.0091	0.0273	0.0079	0.016	0.1566
3	rs1169670	10223607	1.2	0.280131383133392	3.02	0.651294786134349	0.1602179575349	0.104686835934905	0.1351	0.0812	0.007	0.0021	0.0197	0.0024	0.0023	0.0183	0.1682	0.015	0.0178	0.0075	0.0906	0.0168	0.007	0.0031	0.003	0.0784	0.084	0.0132	0.0079	0.0083	0.0273	0.0079	0.0162	0.1566
3	rs116108356	10225127	1.2	0.280131383133392	3.01	0.673776155564303	0.172373931299221	0.101726761465826	0.1351	0.0812	0.007	0.0021	0.0197	0.0024	0.0023	0.0183	0.1679	0.0151	0.0178	0.0075	0.0905	0.0168	0.007	0.0032	0.003	0.0784	0.084	0.0132	0.0078	0.0083	0.0273	0.0079	0.0162	0.1567
3	rs1177614	10226144	1.19	0.311838986457593	3	0.696751202985924	0.178117497230936	0.094551885122987	0.1351	0.0812	0.007	0.0021	0.0197	0.0024	0.0023	0.0183	0.1678	0.0151	0.0178	0.0075	0.0907	0.0168	0.007	0.0032	0.003	0.0785	0.0841	0.0132	0.0077	0.0083	0.0273	0.0079	0.0162	0.1567
3	rs114743735	10227980	1.19	0.311838986457593	3	0.696751202985924	0.173269778923493	0.0943930257383542	0.1349	0.081	0.0069	0.0021	0.0197	0.0024	0.0022	0.0183	0.1672	0.0153	0.0178	0.0074	0.0906	0.0168	0.0069	0.0031	0.0029	0.0793	0.084	0.0133	0.0077	0.0083	0.0275	0.0079	0.0161	0.1572
3	rs115472803	10229922	1.19	0.311838986457593	3	0.696751202985924	0.158781842458314	0.0742321627303153	0.1346	0.0807	0.0069	0.002	0.0196	0.0024	0.0022	0.0184	0.1667	0.0153	0.0177	0.0074	0.0905	0.0167	0.0068	0.0031	0.0029	0.08	0.0841	0.0133	0.0076	0.0082	0.0277	0.0078	0.0162	0.1579
3	rs111594564	10232428	1.19	0.311838986457593	3	0.696751202985924	0.152080632044983	0.084220632096698	0.1345	0.0805	0.0069	0.002	0.0196	0.0023	0.0022	0.0184	0.1663	0.0153	0.0177	0.0074	0.0904	0.0167	0.0068	0.003	0.0029	0.0806	0.0841	0.0134	0.0075	0.0082	0.0278	0.0078	0.0162	0.1583
3	rs165498	10236838	1.18	0.345943801679723	2.99	0.72022314582581	0.14342122020955	0.0665491994679272	0.1344	0.0804	0.0069	0.002	0.0195	0.0023	0.0021	0.0184	0.166	0.0153	0.0176	0.0074	0.0903	0.0166	0.0067	0.003	0.0029	0.0812	0.0841	0.0134	0.0075	0.0082	0.0279	0.0078	0.0161	0.1587
3	rs263408	10237297	1.18	0.345943801679723	3	0.696751202985924	0.140485400430417	0.0624035290588065	0.1343	0.0804	0.0069	0.002	0.0195	0.0023	0.0021	0.0184	0.1661	0.0153	0.0176	0.0074	0.0902	0.0166	0.0067	0.003	0.0028	0.0813	0.0841	0.0134	0.0075	0.0082	0.0279	0.0078	0.0161	0.1589
3	rs697919	10237428	1.18	0.345943801679723	3	0.696751202985924	0.139062607381439	0.0595491463619057	0.1343	0.0804	0.0069	0.002	0.0195	0.0023	0.0021	0.0184	0.1661	0.0153	0.0176	0.0074	0.0902	0.0166	0.0067	0.003	0.0028	0.0813	0.0841	0.0134	0.0075	0.0081	0.0279	0.0077	0.0161	0.1589
3	rs263412	10242671	1.18	0.345943801679723	3.01	0.673776155564303	0.101934642129695	0.0698192862789994	0.1369	0.0805	0.0067	0.0019	0.0195	0.0022	0.002	0.0184	0.164	0.0151	0.0176	0.0071	0.09	0.0166	0.0065	0.0027	0.0026	0.0831	0.0852	0.0135	0.0072	0.0082	0.0273	0.0072	0.016	0.1588
3	rs380545	10245029	1.17	0.382518045708746	3.01	0.673776155564303	0.0858159835823502	0.0899101185383723	0.1385	0.0805	0.0066	0.0018	0.0196	0.0023	0.002	0.0184	0.1626	0.015	0.0176	0.0069	0.0902	0.0166	0.0063	0.0024	0.0024	0.0844	0.0858	0.0134	0.007	0.0082	0.0269	0.007	0.016	0.1584
3	rs461602	10253823	1.17	0.382518045708746	3.01	0.673776155564303	0.0701409463693435	0.0607370992376817	0.1395	0.0805	0.0065	0.0018	0.0196	0.0023	0.0019	0.0185	0.1618	0.015	0.0176	0.0068	0.09	0.0167	0.0062	0.0023	0.0023	0.0853	0.0862	0.0134	0.0069	0.0081	0.0266	0.0069	0.016	0.1583
3	rs11465897	10254797	1.17	0.382518045708746	3.01	0.673776155564303	0.0703465176146883	0.0576563028099077	0.14	0.0807	0.0065	0.0018	0.0195	0.0023	0.0019	0.0185	0.1616	0.015	0.0176	0.0068	0.0897	0.0166	0.0062	0.0022	0.0023	0.0852	0.0862	0.0134	0.0069	0.0081	0.0267	0.0068	0.016	0.1584
3	rs35060588	10255002	1.17	0.382518045708746	3.01	0.673776155564303	0.0684295900569572	0.0555343001299485	0.1401	0.0807	0.0065	0.0018	0.0195	0.0023	0.002	0.0185	0.1617	0.015	0.0175	0.0068	0.0897	0.0166	0.0062	0.0022	0.0023	0.0852	0.0862	0.0134	0.0069	0.0081	0.0267	0.0069	0.016	0.1584
3	rs6442161	10257768	1.17	0.382518045708746	3.01	0.673776155564303	0.0632870305358414	0.0503497626965575	0.1404	0.0807	0.0064	0.0018	0.0195	0.0023	0.002	0.0185	0.1617	0.015	0.0176	0.0069	0.0894	0.0166	0.0061	0.0022	0.0023	0.0852	0.0862	0.0134	0.0068	0.008	0.0266	0.0069	0.016	0.1586
3	rs11465901	10258579	1.17	0.382518045708746	3.02	0.651294786134349	0.0643682513106772	0.04949709514237	0.1406	0.0808	0.0064	0.0018	0.0195	0.0023	0.002	0.0185	0.1618	0.015	0.0176	0.0069	0.0892	0.0165	0.0061	0.0022	0.0023	0.0851	0.0863	0.0134	0.0068	0.008	0.0266	0.0069	0.016	0.1586
3	rs2302859	10261689	1.17	0.382518045708746	3.02	0.651294786134349	0.0748186159499828	0.0507784792821353	0.141	0.0813	0.0064	0.0018	0.0195	0.0023	0.002	0.0184	0.1616	0.0149	0.0176	0.0069	0.089	0.0162	0.006	0.0022	0.0023	0.085	0.0866	0.0134	0.0068	0.0079	0.0266	0.0069	0.0159	0.1587
3	rs3844283	10264480	1.17	0.382518045708746	3.01	0.673776155564303	0.0757216064856833	0.0538236392758575	0.1413	0.0815	0.0063	0.0018	0.0194	0.0022	0.002	0.0185	0.1604	0.015	0.0176	0.007	0.0887	0.0162	0.006	0.0021	0.0022	0.0849	0.0876	0.0133	0.0067	0.008	0.0265	0.0069	0.0158	0.1591
3	rs4462945	10271265	1.17	0.382518045708746	3.01	0.673776155564303	0.0810841193277526	0.0562378374433771	0.1415	0.0817	0.0063	0.0018	0.0192	0.0022	0.0021	0.0184	0.1598	0.015	0.0176	0.0073	0.0884	0.0163	0.006	0.0021	0.0023	0.0844	0.0881	0.0132	0.0066	0.0082	0.0266	0.0069	0.0157	0.1591
3	rs11465925	10275474	1.17	0.382518045708746	3.01	0.673776155564303	0.0846285198125489	0.0582409414677348	0.1416	0.0818	0.0063	0.0018	0.0191	0.0022	0.0021	0.0184	0.1596	0.015	0.0177	0.0075	0.0882	0.0163	0.006	0.0021	0.0023	0.0841	0.0884	0.0132	0.0066	0.0083	0.0266	0.0069	0.0157	0.1591
3	rs778044	10280233	1.17	0.382518045708746	3.01	0.673776155564303	0.0878185620881892	0.0592865141321168	0.1418	0.0819	0.0064	0.0018	0.0191	0.0022	0.0021	0.0184	0.1593	0.015	0.0177	0.0076	0.0881	0.0164	0.0059	0.0021	0.0023	0.0839	0.0886	0.0131	0.0066	0.0084	0.0267	0.0069	0.0157	0.1591
3	rs9854688	10280465	1.17	0.382518045708746	3.01	0.673776155564303	0.0895859444481716	0.0592865141321168	0.1418	0.082	0.0063	0.0018	0.0191	0.0022	0.0021	0.0184	0.1594	0.015	0.0177	0.0076	0.0879	0.0164	0.0059	0.0021	0.0023	0.0838	0.0886	0.0131	0.0066	0.0084	0.0267	0.0069	0.0157	0.1592
3	rs2270454	10292140	1.17	0.382518045708746	2.99	0.72022314582581	0.0929909005598602	0.0470367950796664	0.1422	0.0824	0.0061	0.0018	0.0189	0.0022	0.0021	0.0184	0.1588	0.0151	0.0177	0.0074	0.0873	0.0159	0.0058	0.0021	0.0023	0.084	0.0898	0.0131	0.0065	0.0082	0.0271	0.0067	0.0155	0.1595
3	rs2241309	10296133	1.16	0.421630287221885	2.99	0.72022314582581	0.103348357489972	0.0448640863199299	0.142	0.0828	0.006	0.0018	0.0189	0.0022	0.0021	0.0184	0.1584	0.0151	0.0177	0.0073	0.0872	0.0158	0.0058	0.0021	0.0023	0.0839	0.09	0.0131	0.0064	0.0082	0.0273	0.0067	0.0155	0.1602
3	rs2241310	10296296	1.17	0.382518045708746	2.99	0.72022314582581	0.108256798898017	0.0453300090911884	0.1421	0.0828	0.006	0.0018	0.0189	0.0022	0.0021	0.0184	0.1585	0.0151	0.0177	0.0073	0.0871	0.0156	0.0058	0.0021	0.0023	0.0839	0.0902	0.0131	0.0064	0.0082	0.0273	0.0067	0.0155	0.1602
3	rs2241314	10302056	1.17	0.382518045708746	2.99	0.72022314582581	0.112335445998431	0.0505333042179691	0.142	0.083	0.006	0.0018	0.0189	0.002	0.0022	0.0184	0.1579	0.0152	0.0174	0.0073	0.0873	0.0157	0.0058	0.002	0.0023	0.0841	0.0901	0.013	0.0064	0.0082	0.0273	0.0067	0.0154	0.1604
3	rs394558	10302172	1.17	0.382518045708746	2.99	0.72022314582581	0.112501639932931	0.0501665127270502	0.142	0.0831	0.006	0.0018	0.0189	0.0021	0.0022	0.0184	0.1579	0.0152	0.0174	0.0073	0.0871	0.0157	0.0058	0.002	0.0023	0.0841	0.0903	0.013	0.0064	0.0083	0.0273	0.0067	0.0154	0.1605
3	rs402330	10302479	1.17	0.382518045708746	2.99	0.72022314582581	0.111231354384498	0.0518881570009337	0.142	0.083	0.006	0.0018	0.0189	0.0021	0.0022	0.0183	0.1579	0.0152	0.0174	0.0073	0.087	0.0157	0.0058	0.002	0.0023	0.0842	0.0903	0.013	0.0064	0.0082	0.0273	0.0067	0.0154	0.1605
3	rs115525380	10305968	1.17	0.382518045708746	2.99	0.72022314582581	0.104482780888598	0.0488919502188762	0.142	0.083	0.006	0.0019	0.0189	0.0021	0.0022	0.0183	0.158	0.0152	0.0174	0.0073	0.0869	0.0157	0.0058	0.002	0.0024	0.0843	0.0903	0.013	0.0064	0.0083	0.0273	0.0068	0.0153	0.1604
3	rs2075352	10311939	1.17	0.382518045708746	2.99	0.72022314582581	0.0887950273241625	0.0435364726885953	0.1419	0.0828	0.0059	0.0019	0.0189	0.0021	0.0023	0.0183	0.1581	0.0152	0.0174	0.0073	0.0866	0.0159	0.0057	0.002	0.0024	0.0847	0.0903	0.0129	0.0065	0.0083	0.0274	0.0068	0.0152	0.1603
3	rs115313152	10319168	1.17	0.382518045708746	2.99	0.72022314582581	0.0857224679263214	0.0445739686724164	0.1418	0.0827	0.0059	0.0019	0.0189	0.0021	0.0024	0.0183	0.1581	0.0152	0.0174	0.0073	0.0865	0.0159	0.0058	0.002	0.0025	0.0847	0.0904	0.0129	0.0065	0.0083	0.0274	0.0069	0.0152	0.1603
3	rs77121381	10321229	1.17	0.382518045708746	2.99	0.72022314582581	0.0833826864308406	0.0431359396601652	0.1418	0.0826	0.0059	0.0019	0.0189	0.0021	0.0024	0.0183	0.1581	0.0152	0.0174	0.0073	0.0864	0.0159	0.0058	0.002	0.0025	0.0848	0.0904	0.0129	0.0065	0.0083	0.0274	0.0069	0.0152	0.1603
3	rs582868	10323781	1.17	0.382518045708746	2.99	0.72022314582581	0.0834056502639493	0.0412700067924072	0.1418	0.0826	0.0059	0.002	0.0189	0.0022	0.0024	0.0183	0.1579	0.0152	0.0173	0.0073	0.0863	0.0159	0.0058	0.002	0.0025	0.0847	0.0904	0.0129	0.0065	0.0083	0.0274	0.0069	0.0152	0.1604
3	rs79853360	10325357	1.17	0.382518045708746	2.98	0.744195120258389	0.0861437998844232	0.0504720913336642	0.1418	0.0826	0.0059	0.002	0.0189	0.0022	0.0024	0.0183	0.1579	0.0152	0.0173	0.0073	0.0863	0.0159	0.0058	0.002	0.0025	0.0846	0.0904	0.0129	0.0065	0.0083	0.0274	0.0069	0.0152	0.1605
3	rs171336	10325750	1.17	0.382518045708746	2.97	0.768670182966371	0.0860734865366796	0.0538236392758575	0.1418	0.0826	0.0059	0.002	0.0189	0.0022	0.0024	0.0183	0.1579	0.0152	0.0173	0.0073	0.0863	0.0159	0.0058	0.002	0.0025	0.0846	0.0904	0.0129	0.0065	0.0083	0.0274	0.0069	0.0152	0.1605
3	rs4684677	10328453	1.17	0.382518045708746	2.96	0.793651312900757	0.0900192288419182	0.0568162870431793	0.1418	0.0827	0.0059	0.0019	0.0191	0.0022	0.0024	0.0183	0.1577	0.0153	0.0171	0.0073	0.0862	0.016	0.0058	0.0019	0.0025	0.0845	0.0905	0.0129	0.0065	0.0082	0.0275	0.0069	0.0153	0.1606
3	rs116635706	10331119	1.17	0.382518045708746	2.96	0.793651312900757	0.0972590900843158	0.0586974023539478	0.1417	0.0827	0.0058	0.0019	0.0192	0.0022	0.0024	0.0184	0.1574	0.0154	0.0169	0.0074	0.086	0.016	0.0059	0.0018	0.0025	0.0841	0.0906	0.0129	0.0065	0.0081	0.0277	0.007	0.0154	0.1609
3	rs696217	10331457	1.17	0.382518045708746	2.96	0.793651312900757	0.102430676599074	0.0617346638076259	0.1417	0.0827	0.0058	0.0019	0.0192	0.0022	0.0023	0.0185	0.1573	0.0154	0.0169	0.0074	0.086	0.0161	0.0059	0.0017	0.0025	0.0841	0.0907	0.013	0.0065	0.0081	0.0278	0.007	0.0154	0.1609
3	rs12630739	10341082	1.17	0.382518045708746	2.96	0.793651312900757	0.117956972181314	0.0393863052735187	0.1415	0.0824	0.0057	0.0019	0.0193	0.0023	0.0026	0.0191	0.1561	0.0158	0.0164	0.0076	0.0854	0.0164	0.0061	0.0017	0.0026	0.0831	0.0911	0.0131	0.0065	0.008	0.0284	0.0071	0.0155	0.1613
3	rs697231	10346421	1.17	0.382518045708746	2.96	0.793651312900757	0.110352921132226	0.0396058611667945	0.1415	0.0824	0.0058	0.0019	0.0194	0.0023	0.0026	0.0192	0.1558	0.0158	0.0164	0.0072	0.0852	0.0164	0.0062	0.0016	0.0026	0.083	0.0912	0.013	0.0065	0.008	0.0285	0.0071	0.0156	0.1617
3	rs62240122	10348219	1.17	0.382518045708746	2.96	0.793651312900757	0.110051952607217	0.03982596682484	0.1415	0.0824	0.0058	0.002	0.0194	0.0024	0.0026	0.0192	0.1559	0.0158	0.0164	0.0072	0.0852	0.0164	0.0062	0.0016	0.0026	0.0829	0.0912	0.013	0.0065	0.008	0.0285	0.0071	0.0156	0.1618
3	rs59597503	10349656	1.17	0.382518045708746	2.96	0.793651312900757	0.109451538660609	0.0388398252600058	0.1415	0.0824	0.0058	0.002	0.0194	0.0024	0.0026	0.0192	0.1558	0.0158	0.0164	0.0071	0.0851	0.0164	0.0062	0.0016	0.0026	0.083	0.0912	0.013	0.0065	0.008	0.0285	0.0071	0.0156	0.1618
3	rs154237	10356146	1.17	0.382518045708746	2.96	0.793651312900757	0.111093815705343	0.0359487385041832	0.1415	0.0824	0.0058	0.002	0.0194	0.0024	0.0026	0.0192	0.1557	0.0158	0.0164	0.0069	0.0849	0.0165	0.0062	0.0016	0.0026	0.0826	0.0916	0.013	0.0065	0.0079	0.0285	0.0071	0.0156	0.1621
3	rs241505	10360204	1.17	0.382518045708746	2.96	0.793651312900757	0.112252405807344	0.0386221989422555	0.1415	0.0824	0.0057	0.002	0.0194	0.0024	0.0026	0.0192	0.1556	0.0157	0.0164	0.0069	0.0849	0.0165	0.0062	0.0016	0.0026	0.0826	0.0916	0.0131	0.0065	0.0079	0.0286	0.0071	0.0156	0.1621
3	rs1719571	10369180	1.17	0.382518045708746	2.96	0.793651312900757	0.106185511030255	0.0204447408194145	0.1416	0.0824	0.0057	0.0021	0.0195	0.0027	0.0027	0.0192	0.1549	0.0156	0.0164	0.0071	0.0845	0.0165	0.0062	0.0016	0.0028	0.0827	0.0916	0.0131	0.0064	0.0078	0.0287	0.0071	0.0156	0.1622
3	rs78041783	10374093	1.17	0.382518045708746	2.98	0.744195120258389	0.11054471099297	0.0231899136322475	0.1416	0.0821	0.0057	0.0021	0.0197	0.0028	0.0028	0.0192	0.1548	0.0156	0.0164	0.0071	0.0844	0.0166	0.0063	0.0017	0.0028	0.0823	0.0916	0.013	0.0064	0.0078	0.0289	0.0072	0.0156	0.1624
3	rs26313	10376167	1.16	0.421630287221885	2.98	0.744195120258389	0.1069089828395	0.0129031834954321	0.1416	0.0818	0.0057	0.0022	0.0198	0.0031	0.0029	0.0192	0.1547	0.0155	0.0164	0.0071	0.0842	0.0166	0.0064	0.0017	0.0029	0.0821	0.0913	0.013	0.0064	0.0078	0.0291	0.0073	0.0155	0.1626
3	rs27667	10377312	1.16	0.421630287221885	2.98	0.744195120258389	0.0888906592813242	0.0246245546219409	0.1413	0.0817	0.0057	0.0022	0.0199	0.003	0.0028	0.0193	0.1545	0.0154	0.0164	0.0071	0.0844	0.0166	0.0064	0.0018	0.0028	0.0824	0.091	0.0129	0.0064	0.0077	0.0293	0.0072	0.0156	0.163
3	rs12233587	10378499	1.16	0.421630287221885	2.97	0.768670182966371	0.0721933933093404	0.030523966350704	0.1407	0.0817	0.0058	0.0022	0.02	0.003	0.0028	0.0192	0.1543	0.0154	0.0164	0.0071	0.0841	0.0167	0.0064	0.0018	0.0028	0.0828	0.091	0.0128	0.0064	0.0077	0.0294	0.0071	0.0155	0.1636
3	rs13084261	10383527	1.17	0.382518045708746	2.96	0.793651312900757	0.0664082913096658	0.0215890254334355	0.1408	0.0813	0.0058	0.0022	0.0201	0.0033	0.0029	0.0188	0.1538	0.0153	0.0163	0.0069	0.0834	0.017	0.0064	0.0018	0.0029	0.0832	0.0909	0.0129	0.0067	0.0076	0.0305	0.0069	0.0151	0.1641
3	rs703908	10395930	1.16	0.421630287221885	2.96	0.793651312900757	0.0764577322126963	0.0502275636380715	0.1411	0.0816	0.0056	0.0021	0.0197	0.0035	0.0028	0.0186	0.1539	0.0149	0.0161	0.0066	0.083	0.0174	0.0062	0.0018	0.0029	0.0836	0.0911	0.0127	0.007	0.0075	0.0311	0.0065	0.0151	0.1643
3	rs3774179	10397069	1.16	0.421630287221885	2.95	0.819141413036571	0.0737739660434447	0.0493152094981263	0.1411	0.0816	0.0057	0.0021	0.0197	0.0035	0.0028	0.0186	0.1539	0.0148	0.0161	0.0066	0.0829	0.0173	0.0062	0.0018	0.0029	0.0836	0.0911	0.0127	0.0071	0.0075	0.0312	0.0065	0.0151	0.1643
3	rs775024	10405322	1.16	0.421630287221885	2.95	0.819141413036571	0.0691800045477947	0.0393315022812754	0.1409	0.0815	0.0057	0.0022	0.0198	0.0036	0.0028	0.0186	0.1537	0.0148	0.0162	0.0066	0.0828	0.0174	0.0062	0.0018	0.0029	0.0837	0.091	0.0127	0.0074	0.0075	0.0314	0.0064	0.0151	0.1641
3	rs2289272	10413526	1.16	0.421630287221885	2.95	0.819141413036571	0.0671441670747496	0.0561096384121805	0.1407	0.0815	0.0057	0.0022	0.0198	0.0036	0.0028	0.0186	0.1536	0.0148	0.0161	0.0065	0.0827	0.0175	0.0062	0.0019	0.0029	0.0838	0.0912	0.0127	0.0075	0.0074	0.0316	0.0063	0.015	0.164
3	rs9848713	10425136	1.16	0.421630287221885	2.96	0.793651312900757	0.0498163249016025	0.0427370572784093	0.1399	0.0815	0.0058	0.0022	0.0198	0.0037	0.0028	0.0186	0.1537	0.0147	0.0162	0.0064	0.0823	0.0177	0.0062	0.0019	0.0028	0.0847	0.0917	0.0124	0.008	0.0073	0.032	0.006	0.0149	0.1636
3	rs73016609	10433173	1.16	0.421630287221885	2.95	0.819141413036571	0.0555581731996885	0.0632101872033475	0.1399	0.0814	0.0058	0.0022	0.0199	0.0037	0.0028	0.0186	0.1536	0.0146	0.0162	0.0063	0.0822	0.0177	0.0063	0.002	0.0028	0.0846	0.0918	0.0124	0.008	0.0072	0.0321	0.0059	0.0149	0.1637
3	rs56233521	10442541	1.16	0.421630287221885	2.94	0.845143312120842	0.0764360158135708	0.0564303715929338	0.1397	0.0817	0.0059	0.0021	0.0199	0.0038	0.0029	0.0185	0.154	0.0146	0.0161	0.0062	0.0814	0.0178	0.0063	0.0021	0.0028	0.0847	0.0919	0.0124	0.0079	0.0072	0.0324	0.0057	0.0148	0.1639
3	rs9841368	10445313	1.16	0.421630287221885	2.94	0.845143312120842	0.0727388115920177	0.0413820422838874	0.1397	0.0817	0.0059	0.0021	0.0199	0.0038	0.0029	0.0185	0.154	0.0145	0.0161	0.0061	0.0813	0.0178	0.0063	0.0022	0.0028	0.0847	0.0919	0.0124	0.0079	0.0072	0.0325	0.0057	0.0148	0.1639
3	rs34915	10457735	1.16	0.421630287221885	2.94	0.845143312120842	0.0932371877750506	0.0743042512102028	0.1392	0.0816	0.006	0.0022	0.02	0.0038	0.0028	0.0185	0.1544	0.0145	0.0161	0.0061	0.0809	0.0178	0.0063	0.0023	0.0029	0.0846	0.0919	0.0124	0.0081	0.0071	0.0327	0.0055	0.0148	0.1642
3	rs79160414	10477142	1.17	0.382518045708746	2.94	0.845143312120842	0.130070900615753	0.111381473151021	0.1386	0.0813	0.0062	0.0024	0.0202	0.004	0.0028	0.0186	0.1558	0.0142	0.0161	0.0057	0.0801	0.0176	0.0062	0.0026	0.003	0.0839	0.0912	0.0125	0.0089	0.0069	0.0331	0.0054	0.0146	0.1646
3	rs56082840	10488155	1.16	0.421630287221885	2.94	0.845143312120842	0.230727775960632	0.165755119893042	0.1379	0.0813	0.0064	0.0025	0.0202	0.0042	0.0028	0.0187	0.157	0.0141	0.016	0.0055	0.0788	0.0174	0.0062	0.0028	0.003	0.0835	0.0906	0.0126	0.0095	0.0067	0.0333	0.0054	0.0146	0.1654
3	rs1071871	10493369	1.16	0.421630287221885	2.94	0.845143312120842	0.213937682216412	0.143678453793877	0.1378	0.0813	0.0064	0.0025	0.0203	0.0042	0.0028	0.0187	0.1572	0.0142	0.0161	0.0055	0.0787	0.0174	0.0062	0.0028	0.003	0.0833	0.0906	0.0127	0.0095	0.0067	0.0333	0.0053	0.0146	0.1655
3	rs6784688	10494146	1.16	0.421630287221885	2.94	0.845143312120842	0.22274073904154	0.158078914483586	0.1377	0.0813	0.0064	0.0025	0.0203	0.0042	0.0028	0.0188	0.1571	0.0142	0.0161	0.0055	0.0786	0.0174	0.0062	0.0028	0.0031	0.0834	0.0905	0.0127	0.0096	0.0067	0.0333	0.0053	0.0147	0.1655
3	rs688331	10500517	1.16	0.421630287221885	2.94	0.845143312120842	0.243545209320963	0.152050501280167	0.1372	0.0813	0.0065	0.0026	0.0202	0.0043	0.0028	0.0187	0.1569	0.0142	0.0161	0.0056	0.0783	0.0174	0.0062	0.0029	0.003	0.0834	0.0907	0.0127	0.0096	0.0067	0.0332	0.0053	0.0148	0.1661
3	rs57998511	10501524	1.16	0.421630287221885	2.95	0.819141413036571	0.240294161067801	0.162046727378136	0.1368	0.0814	0.0065	0.0027	0.0202	0.0042	0.0028	0.0187	0.1568	0.0142	0.0161	0.0055	0.0784	0.0174	0.0062	0.0029	0.003	0.0834	0.0908	0.0127	0.0096	0.0067	0.0331	0.0053	0.0149	0.1662
3	rs115413962	10508208	1.16	0.421630287221885	2.95	0.819141413036571	0.205967055755948	0.16020365553302	0.1358	0.0816	0.0065	0.0029	0.0202	0.0042	0.0031	0.0186	0.1566	0.0141	0.0161	0.0055	0.0779	0.0174	0.0062	0.0031	0.0031	0.0835	0.0907	0.0128	0.0096	0.0066	0.033	0.0054	0.015	0.167
3	rs79807153	10509023	1.16	0.421630287221885	2.96	0.793651312900757	0.200461843686578	0.151196152137267	0.1357	0.0817	0.0065	0.0029	0.0201	0.0042	0.0031	0.0186	0.1565	0.0141	0.0162	0.0055	0.0779	0.0175	0.0062	0.0032	0.0031	0.0835	0.0907	0.0128	0.0096	0.0066	0.033	0.0054	0.015	0.1671
3	rs17032935	10509483	1.16	0.421630287221885	2.97	0.768670182966371	0.191981596566977	0.140433289847481	0.1357	0.0817	0.0065	0.0029	0.0201	0.0042	0.0031	0.0186	0.1565	0.014	0.0162	0.0055	0.0779	0.0175	0.0062	0.0032	0.0031	0.0835	0.0907	0.0129	0.0096	0.0066	0.033	0.0054	0.015	0.1671
3	rs60841049	10509498	1.16	0.421630287221885	2.97	0.768670182966371	0.191905461320293	0.1406180004191	0.1357	0.0817	0.0065	0.0029	0.0201	0.0042	0.0031	0.0186	0.1565	0.014	0.0162	0.0055	0.0779	0.0175	0.0062	0.0032	0.0031	0.0835	0.0907	0.0129	0.0096	0.0066	0.033	0.0054	0.015	0.1671
3	rs12490253	10518280	1.16	0.421630287221885	3	0.696751202985924	0.151151420832788	0.152906573377713	0.1335	0.0817	0.0066	0.0032	0.0204	0.004	0.0033	0.0192	0.1547	0.0139	0.016	0.0054	0.0785	0.0178	0.0064	0.0035	0.0031	0.0838	0.0912	0.0129	0.0095	0.0066	0.0333	0.0057	0.0152	0.1674
3	rs2111751	10519680	1.16	0.421630287221885	3	0.696751202985924	0.154955721118883	0.165559206008324	0.1334	0.0817	0.0066	0.0032	0.0204	0.004	0.0033	0.0192	0.1545	0.0139	0.016	0.0054	0.0783	0.0178	0.0064	0.0035	0.0031	0.084	0.091	0.0128	0.0094	0.0066	0.0338	0.0057	0.0152	0.1676
3	Affx-20825150	10522678	1.16	0.421630287221885	3.01	0.673776155564303	0.146718579861669	0.165461279592916	0.1333	0.0816	0.0066	0.0032	0.0204	0.004	0.0033	0.0192	0.1544	0.0138	0.0161	0.0054	0.0783	0.0177	0.0064	0.0036	0.0031	0.0841	0.0908	0.0128	0.0094	0.0067	0.0338	0.0057	0.0152	0.1677
3	rs735931	10525096	1.16	0.421630287221885	3.01	0.673776155564303	0.148711870792408	0.163507035332616	0.1334	0.0816	0.0066	0.0033	0.0204	0.004	0.0034	0.0189	0.1539	0.0137	0.0159	0.0055	0.0784	0.0175	0.0065	0.0036	0.0032	0.0841	0.0905	0.0127	0.0094	0.0068	0.0338	0.0056	0.0153	0.1685
3	rs28280	10526438	1.16	0.421630287221885	3.01	0.673776155564303	0.119647576038209	0.120319413142363	0.1347	0.0818	0.0067	0.0034	0.0205	0.004	0.0037	0.0193	0.1524	0.0134	0.016	0.0057	0.0781	0.0175	0.007	0.0037	0.0033	0.0833	0.0888	0.0126	0.0094	0.0069	0.034	0.0059	0.0158	0.1689
3	rs77637329	10526546	1.16	0.421630287221885	3.03	0.629303794260587	0.117928444718126	0.122331128548904	0.1348	0.0817	0.0067	0.0034	0.0205	0.004	0.0037	0.0193	0.1524	0.0134	0.0159	0.0057	0.078	0.0175	0.0071	0.0036	0.0033	0.0832	0.0889	0.0126	0.0094	0.007	0.0339	0.006	0.0159	0.1689
3	rs75457054	10526816	1.16	0.421630287221885	3.05	0.586779315918157	0.0948231644268241	0.0766262266642241	0.135	0.0816	0.0068	0.0034	0.0206	0.0039	0.0036	0.0192	0.1523	0.0133	0.0159	0.0058	0.0776	0.0175	0.0073	0.0038	0.0033	0.0828	0.0889	0.0125	0.0094	0.0072	0.0338	0.0062	0.0161	0.1687
3	rs17032975	10526866	1.16	0.421630287221885	3.05	0.586779315918157	0.0982749144392843	0.074160103040642	0.1351	0.0816	0.0068	0.0034	0.0206	0.0039	0.0037	0.0192	0.1523	0.0133	0.016	0.0057	0.0776	0.0176	0.0073	0.0038	0.0033	0.0827	0.089	0.0125	0.0094	0.0072	0.0337	0.0062	0.0162	0.1687
3	rs7619994	10527775	1.15	0.46334549806667	3.05	0.586779315918157	0.0639420487407991	0.030134880034563	0.1361	0.0816	0.007	0.0035	0.0205	0.0035	0.0038	0.0194	0.152	0.013	0.0159	0.0063	0.0773	0.0176	0.0077	0.0038	0.0033	0.0824	0.0874	0.0122	0.0093	0.0076	0.0337	0.0064	0.0169	0.1686
3	rs741496	10527891	1.15	0.46334549806667	3.06	0.566238797870229	0.0720261081450207	0.0353723027871356	0.1362	0.0809	0.0073	0.0035	0.0205	0.0035	0.0038	0.0197	0.1521	0.013	0.0158	0.0063	0.0776	0.0175	0.0077	0.0038	0.0034	0.0822	0.0875	0.0123	0.0093	0.0076	0.0337	0.0064	0.0168	0.1684
3	rs17032981	10529067	1.14	0.507725131913635	3.07	0.546174590811499	0.100895265438441	0.0266925020420461	0.1375	0.0815	0.0071	0.0037	0.0203	0.003	0.0037	0.0206	0.1525	0.0125	0.0156	0.0062	0.0778	0.0177	0.0079	0.0033	0.0034	0.0825	0.0878	0.0118	0.0087	0.0078	0.033	0.0061	0.0165	0.1682
3	rs77249452	10529301	1.14	0.507725131913635	3.09	0.50746005104726	0.0970061677953214	0.0278493563335276	0.1376	0.0816	0.007	0.0037	0.0203	0.003	0.0037	0.0206	0.1527	0.0125	0.0156	0.0062	0.0779	0.0177	0.0079	0.0033	0.0034	0.0825	0.0878	0.0118	0.0086	0.0079	0.033	0.0061	0.0165	0.1678
3	rs73024730	10529401	1.14	0.507725131913635	3.09	0.50746005104726	0.0961493221239377	0.0263271951048357	0.1376	0.0816	0.007	0.0037	0.0203	0.003	0.0037	0.0206	0.1527	0.0125	0.0156	0.0062	0.0779	0.0177	0.0079	0.0033	0.0034	0.0825	0.0878	0.0117	0.0086	0.0079	0.033	0.0061	0.0165	0.1678
3	rs56147727	10531890	1.14	0.507725131913635	3.09	0.50746005104726	0.0979440454870807	0.0217549479529479	0.1378	0.0816	0.007	0.0038	0.0203	0.003	0.0038	0.0206	0.1529	0.0124	0.0155	0.0062	0.0779	0.0177	0.0079	0.0033	0.0034	0.0824	0.0878	0.0116	0.0086	0.0079	0.033	0.006	0.0165	0.1677
3	rs2430890	10532556	1.14	0.507725131913635	3.09	0.50746005104726	0.0946737629341659	0.0215476404171918	0.1378	0.0817	0.007	0.0038	0.0204	0.003	0.0038	0.0206	0.1531	0.0124	0.0155	0.0063	0.0778	0.0178	0.0078	0.0033	0.0034	0.0823	0.0878	0.0115	0.0086	0.0079	0.033	0.006	0.0165	0.1675
3	rs73119481	10533251	1.14	0.507725131913635	3.09	0.50746005104726	0.095873129150512	0.022636058365174	0.1377	0.0819	0.0069	0.0038	0.0204	0.0029	0.0039	0.0207	0.1535	0.0124	0.0155	0.0064	0.0774	0.0179	0.0078	0.0034	0.0034	0.0821	0.0876	0.0115	0.0086	0.008	0.0331	0.0061	0.0165	0.1675
3	rs573833	10534247	1.13	0.554827224596281	3.09	0.50746005104726	0.0956725751022821	0.0303291330216578	0.1375	0.0819	0.007	0.0039	0.0204	0.0029	0.0039	0.0208	0.1535	0.0124	0.0154	0.0064	0.0775	0.0179	0.0077	0.0034	0.0037	0.0821	0.0872	0.0114	0.0086	0.0082	0.0333	0.0062	0.0165	0.1673
3	rs6807064	10535771	1.13	0.554827224596281	3.1	0.488801954490689	0.104588700607576	0.0401571546215348	0.1383	0.0821	0.0069	0.0038	0.0203	0.0028	0.004	0.0208	0.1538	0.0122	0.0152	0.0064	0.0774	0.0179	0.0077	0.0034	0.0037	0.0824	0.0863	0.0111	0.0086	0.0083	0.0333	0.0062	0.0167	0.1672
3	rs114506810	10538451	1.13	0.554827224596281	3.1	0.488801954490689	0.0903329803079471	0.0293636850180866	0.138	0.082	0.0069	0.0037	0.0204	0.0028	0.0041	0.0205	0.1543	0.0122	0.0154	0.0064	0.0788	0.018	0.0076	0.0035	0.0037	0.0818	0.0856	0.0111	0.0084	0.0083	0.0333	0.0062	0.0165	0.1672
3	rs1003274	10538529	1.13	0.554827224596281	3.1	0.488801954490689	0.0890342296540916	0.0339242677573713	0.1379	0.082	0.0069	0.0037	0.0204	0.0028	0.0041	0.0205	0.1543	0.0122	0.0154	0.0064	0.079	0.018	0.0076	0.0035	0.0036	0.0818	0.0855	0.0111	0.0084	0.0083	0.0334	0.0062	0.0165	0.1672
3	rs9873870	10539482	1.13	0.554827224596281	3.09	0.50746005104726	0.0886278284904079	0.0333629998883935	0.1378	0.0821	0.007	0.0036	0.0205	0.0029	0.004	0.0204	0.1543	0.0122	0.0155	0.0064	0.0794	0.018	0.0076	0.0036	0.0037	0.081	0.0859	0.0112	0.0083	0.0082	0.0334	0.0061	0.0165	0.1674
3	rs2165	10542223	1.13	0.554827224596281	3.1	0.488801954490689	0.0930893661385214	0.0319538013725012	0.1382	0.082	0.007	0.0037	0.0204	0.0029	0.0043	0.0201	0.1544	0.0126	0.0156	0.0064	0.0795	0.0181	0.0074	0.0036	0.0037	0.0805	0.0856	0.0112	0.0082	0.0082	0.0332	0.006	0.0165	0.1675
3	rs4437123	10542893	1.13	0.554827224596281	3.1	0.488801954490689	0.0853723624312012	0.0186690759947514	0.1382	0.082	0.0068	0.0037	0.0203	0.0029	0.0043	0.0201	0.1545	0.0127	0.0156	0.0064	0.0795	0.0181	0.0074	0.0035	0.0037	0.0803	0.0855	0.0112	0.0082	0.0083	0.0331	0.006	0.0166	0.1676
3	rs7618363	10545125	1.13	0.554827224596281	3.1	0.488801954490689	0.0930401251321128	0.0179051556398911	0.1385	0.0823	0.0067	0.0037	0.0202	0.0029	0.0043	0.02	0.1549	0.0128	0.0156	0.0064	0.0795	0.0182	0.0075	0.0034	0.0036	0.0799	0.0852	0.0112	0.0081	0.0083	0.033	0.0061	0.0167	0.1678
3	rs56212132	10548789	1.13	0.554827224596281	3.1	0.488801954490689	0.0932864945304459	0.010959521571443	0.1384	0.0827	0.0064	0.0036	0.0201	0.003	0.0043	0.0198	0.1551	0.0129	0.0157	0.0065	0.0795	0.0183	0.0075	0.0033	0.0036	0.0793	0.0855	0.0113	0.008	0.0084	0.0327	0.0061	0.0165	0.1681
3	rs7629702	10553949	1.12	0.604706511137083	3.1	0.488801954490689	0.130192047985379	0.00872416374101251	0.1391	0.0832	0.0064	0.0036	0.0201	0.003	0.0044	0.0196	0.1552	0.013	0.0159	0.0065	0.0791	0.0185	0.0074	0.0033	0.0035	0.0786	0.0853	0.0114	0.0076	0.0084	0.0328	0.0061	0.0165	0.1682
3	rs4684704	10554558	1.12	0.604706511137083	3.11	0.470604638115432	0.137147770667324	0.0115895461015535	0.1391	0.0831	0.0064	0.0036	0.0201	0.003	0.0044	0.0196	0.1552	0.013	0.0159	0.0065	0.079	0.0185	0.0074	0.0033	0.0035	0.0785	0.0853	0.0114	0.0076	0.0084	0.0329	0.0061	0.0165	0.1685
3	rs74501630	10558786	1.12	0.604706511137083	3.11	0.470604638115432	0.149467588900071	0.0094493333285935	0.1391	0.0832	0.0064	0.0036	0.0201	0.003	0.0045	0.0195	0.1555	0.013	0.0159	0.0065	0.079	0.0186	0.0074	0.0032	0.0034	0.0784	0.0852	0.0115	0.0076	0.0084	0.0329	0.0061	0.0162	0.1685
3	rs13321156	10569707	1.12	0.604706511137083	3.11	0.470604638115432	0.156946572191406	0.0173797190060175	0.1391	0.0832	0.0064	0.0034	0.02	0.003	0.0046	0.0194	0.156	0.0131	0.016	0.0065	0.0793	0.0187	0.0074	0.0032	0.0034	0.0782	0.0849	0.0116	0.0075	0.0084	0.0331	0.0062	0.0159	0.1685
3	rs77369247	10569935	1.12	0.604706511137083	3.11	0.470604638115432	0.159567345213683	0.0114077118862803	0.1391	0.0832	0.0064	0.0034	0.02	0.003	0.0046	0.0194	0.156	0.0131	0.016	0.0065	0.0793	0.0187	0.0074	0.0032	0.0034	0.0782	0.0849	0.0116	0.0075	0.0084	0.0331	0.0062	0.0159	0.1686
3	rs79160892	10570187	1.12	0.604706511137083	3.11	0.470604638115432	0.163876236244343	0.0100622832198251	0.1391	0.0832	0.0064	0.0034	0.02	0.0029	0.0046	0.0194	0.1561	0.0131	0.016	0.0065	0.0793	0.0187	0.0074	0.0032	0.0034	0.0782	0.0849	0.0116	0.0074	0.0084	0.0331	0.0062	0.0158	0.1687
3	rs73026874	10571275	1.12	0.604706511137083	3.11	0.470604638115432	0.162420937394248	0.00925845714018799	0.139	0.0831	0.0064	0.0033	0.02	0.0029	0.0046	0.0193	0.1561	0.0131	0.016	0.0065	0.0794	0.0187	0.0074	0.0032	0.0034	0.0781	0.0848	0.0117	0.0074	0.0084	0.0331	0.0062	0.0157	0.1688
3	rs34004843	10573562	1.12	0.604706511137083	3.11	0.470604638115432	0.155932402636275	0.00520146073521423	0.1389	0.0829	0.0064	0.0032	0.02	0.003	0.0047	0.0192	0.1562	0.0131	0.0161	0.0065	0.0794	0.0188	0.0074	0.0033	0.0034	0.0785	0.0845	0.0118	0.0072	0.0084	0.0331	0.0063	0.0155	0.169
3	rs4501094	10574672	1.12	0.604706511137083	3.11	0.470604638115432	0.161248406740177	0.0113173426194154	0.1388	0.0828	0.0064	0.0032	0.02	0.003	0.0048	0.0191	0.1562	0.0131	0.0161	0.0065	0.0795	0.0188	0.0074	0.0034	0.0034	0.0787	0.0844	0.0118	0.0072	0.0084	0.0331	0.0064	0.0154	0.1691
3	rs12714854	10576987	1.12	0.604706511137083	3.11	0.470604638115432	0.14287599925486	0.0127750063988314	0.1388	0.0829	0.0064	0.0032	0.02	0.003	0.0048	0.0191	0.1567	0.013	0.0162	0.0065	0.0793	0.0188	0.0074	0.0036	0.0034	0.0787	0.084	0.0118	0.0071	0.0084	0.0328	0.0064	0.0154	0.1691
3	rs754354	10588369	1.12	0.604706511137083	3.1	0.488801954490689	0.161110789460621	0.00792846781740139	0.1385	0.083	0.0064	0.0031	0.0202	0.003	0.0049	0.0191	0.1562	0.0129	0.0164	0.0064	0.0792	0.0188	0.0079	0.0039	0.0035	0.0785	0.0838	0.0118	0.0071	0.0085	0.0324	0.0067	0.0153	0.1693
3	rs17033062	10589946	1.12	0.604706511137083	3.09	0.50746005104726	0.164885523366255	0.00414350437471257	0.1384	0.083	0.0064	0.0032	0.0203	0.003	0.0049	0.0191	0.1561	0.0129	0.0164	0.0063	0.0792	0.0188	0.0079	0.0039	0.0035	0.0785	0.0838	0.0118	0.007	0.0085	0.0324	0.0067	0.0153	0.1692
3	rs56126611	10605220	1.12	0.604706511137083	3.09	0.50746005104726	0.210793190485231	0.00691351421345186	0.1383	0.083	0.0065	0.0037	0.0205	0.0032	0.0052	0.0191	0.1553	0.0127	0.0164	0.0065	0.0793	0.0185	0.0081	0.004	0.0036	0.0782	0.0838	0.0118	0.0069	0.0085	0.0324	0.007	0.0152	0.1688
3	rs62240188	10611142	1.12	0.604706511137083	3.09	0.50746005104726	0.23693861089367	0.00882970978596769	0.1383	0.083	0.0066	0.0038	0.0206	0.0032	0.0053	0.0191	0.1551	0.0127	0.0163	0.0066	0.0794	0.0184	0.0082	0.004	0.0037	0.0781	0.0838	0.0118	0.0068	0.0086	0.0324	0.0071	0.0151	0.1687
3	rs7629381	10611407	1.12	0.604706511137083	3.09	0.50746005104726	0.242241902234397	0.0117115800005515	0.1383	0.083	0.0066	0.0038	0.0206	0.0032	0.0053	0.0191	0.1551	0.0127	0.0163	0.0066	0.0794	0.0184	0.0082	0.004	0.0037	0.0781	0.0838	0.0118	0.0068	0.0086	0.0324	0.0071	0.0151	0.1687
3	rs7629483	10611507	1.12	0.604706511137083	3.08	0.526582953384854	0.23706718872142	0.0116504819749191	0.1383	0.0831	0.0065	0.0038	0.0206	0.0032	0.0053	0.0191	0.155	0.0127	0.0163	0.0066	0.0793	0.0184	0.0082	0.0041	0.0037	0.0784	0.0837	0.0117	0.0068	0.0086	0.0324	0.0071	0.0151	0.1687
3	rs114653740	10617707	1.12	0.604706511137083	3.08	0.526582953384854	0.227489024794648	0.00612326069294851	0.1381	0.0832	0.0065	0.0039	0.0206	0.0032	0.0053	0.0191	0.155	0.0127	0.0164	0.0066	0.0793	0.0182	0.0082	0.0041	0.0038	0.0784	0.0838	0.0117	0.0068	0.0086	0.0324	0.0072	0.0151	0.1685
3	rs76125211	10617752	1.12	0.604706511137083	3.08	0.526582953384854	0.227195854884048	0.00605787529142239	0.1381	0.0832	0.0065	0.0039	0.0206	0.0032	0.0053	0.0191	0.155	0.0127	0.0164	0.0066	0.0793	0.0182	0.0082	0.0041	0.0038	0.0784	0.0839	0.0117	0.0068	0.0086	0.0324	0.0072	0.0151	0.1685
3	rs9829797	10622448	1.13	0.554827224596281	3.08	0.526582953384854	0.262059094504562	0.0245364390200317	0.1374	0.083	0.0064	0.0041	0.0207	0.0034	0.0056	0.0188	0.1549	0.0127	0.0164	0.0069	0.0792	0.0178	0.0085	0.0041	0.0042	0.0784	0.0843	0.0117	0.0068	0.0086	0.0323	0.0076	0.0151	0.1676
3	rs7613069	10625996	1.13	0.554827224596281	3.07	0.546174590811499	0.297360631964233	0.0439962412285904	0.1372	0.0827	0.0063	0.0043	0.0206	0.0035	0.0058	0.0186	0.1546	0.0129	0.0165	0.0071	0.079	0.0178	0.0086	0.0041	0.0044	0.0782	0.0845	0.0118	0.0068	0.0086	0.0322	0.0079	0.0151	0.1673
3	rs56211133	10626513	1.13	0.554827224596281	3.07	0.546174590811499	0.303011322263841	0.0346965539143187	0.1373	0.0827	0.0063	0.0043	0.0206	0.0035	0.0058	0.0186	0.1547	0.0129	0.0165	0.0071	0.079	0.0178	0.0086	0.0041	0.0044	0.0783	0.0845	0.0118	0.0068	0.0086	0.0322	0.0079	0.015	0.1674
3	rs34773026	10626663	1.13	0.554827224596281	3.04	0.607799794750251	0.307039800567226	0.0381345621301667	0.1373	0.0827	0.0062	0.0043	0.0206	0.0035	0.0058	0.0186	0.1547	0.0129	0.0165	0.0071	0.079	0.0178	0.0086	0.0041	0.0044	0.0783	0.0845	0.0118	0.0068	0.0086	0.0322	0.0079	0.0149	0.1674
3	rs12485425	10629780	1.13	0.554827224596281	3.04	0.607799794750251	0.405421104125758	0.113847400842463	0.1357	0.0813	0.0061	0.0051	0.0202	0.0037	0.0059	0.0187	0.1549	0.0128	0.0168	0.0074	0.0797	0.0179	0.0085	0.0044	0.0047	0.0792	0.0835	0.0118	0.007	0.0089	0.032	0.0085	0.0147	0.1672
3	rs4582033	10630300	1.13	0.554827224596281	3	0.696751202985924	0.501110728507291	0.142934327898062	0.1348	0.0807	0.0061	0.0054	0.02	0.0038	0.0059	0.0186	0.1545	0.0126	0.0171	0.0074	0.08	0.018	0.0085	0.0046	0.0049	0.0797	0.0835	0.012	0.0072	0.009	0.0318	0.0087	0.0146	0.1671
3	rs58667109	10630417	1.13	0.554827224596281	2.99	0.72022314582581	0.572764951799743	0.206613737835211	0.1345	0.0805	0.0061	0.0055	0.02	0.0038	0.0059	0.0187	0.1543	0.0126	0.0171	0.0075	0.0801	0.0181	0.0085	0.0047	0.005	0.0798	0.0835	0.012	0.0073	0.009	0.0317	0.0087	0.0146	0.1671
3	rs115680054	10631792	1.13	0.554827224596281	2.98	0.744195120258389	1.03438088048174	0.361548306348442	0.1342	0.0805	0.006	0.006	0.0192	0.0038	0.0065	0.019	0.1534	0.0123	0.0162	0.0077	0.0806	0.0185	0.0081	0.0047	0.0053	0.0815	0.0828	0.0121	0.008	0.0092	0.0315	0.0088	0.0144	0.1661
3	rs9839935	10633169	1.13	0.554827224596281	2.97	0.768670182966371	1.123486870721	0.481393328521014	0.1342	0.0805	0.006	0.006	0.0192	0.0038	0.0066	0.019	0.1533	0.0123	0.0162	0.0077	0.0807	0.0185	0.0081	0.0047	0.0053	0.0816	0.0827	0.0122	0.008	0.0092	0.0315	0.0088	0.0144	0.166
3	rs6799104	10633335	1.13	0.554827224596281	2.96	0.793651312900757	1.09244984624936	0.52503786196369	0.1343	0.0805	0.0061	0.006	0.0192	0.0038	0.0066	0.019	0.1533	0.0123	0.0161	0.0077	0.0807	0.0185	0.0081	0.0047	0.0053	0.0815	0.0827	0.0121	0.008	0.0092	0.0315	0.0087	0.0144	0.166
3	rs12639316	10637727	1.13	0.554827224596281	2.95	0.819141413036571	1.01487801901908	0.459941336339199	0.134	0.0805	0.0061	0.006	0.0193	0.0039	0.0066	0.019	0.1529	0.0122	0.016	0.0076	0.0806	0.0191	0.0081	0.0046	0.0054	0.0821	0.0828	0.0121	0.0082	0.0092	0.0315	0.0087	0.0142	0.1656
3	rs11128518	10639101	1.13	0.554827224596281	2.95	0.819141413036571	0.974798178204353	0.367590092303034	0.1339	0.0806	0.0063	0.0059	0.0193	0.0039	0.0066	0.0191	0.153	0.0122	0.0159	0.0076	0.0804	0.0192	0.0081	0.0044	0.0053	0.0822	0.0828	0.0121	0.0083	0.0092	0.0317	0.0087	0.0142	0.1654
3	rs35550194	10639764	1.13	0.554827224596281	2.95	0.819141413036571	0.863523639359399	0.307183351358197	0.1342	0.0806	0.0065	0.0059	0.0192	0.0039	0.0066	0.019	0.1529	0.0122	0.0158	0.0076	0.0803	0.0192	0.0081	0.0044	0.0054	0.0821	0.0828	0.012	0.0084	0.0091	0.0318	0.0085	0.0144	0.1652
3	rs9841907	10651470	1.13	0.554827224596281	2.95	0.819141413036571	0.742898391179641	0.458466719760697	0.1338	0.0807	0.0068	0.0058	0.019	0.0041	0.0066	0.0189	0.1543	0.0119	0.0155	0.008	0.0798	0.0194	0.008	0.0045	0.0055	0.083	0.0833	0.012	0.0086	0.0087	0.0319	0.0086	0.0142	0.1635
3	rs9835415	10653727	1.14	0.507725131913635	2.95	0.819141413036571	0.667074338656632	0.404291502769895	0.1336	0.0806	0.0069	0.0057	0.0189	0.004	0.0066	0.019	0.1548	0.0119	0.0156	0.0081	0.0794	0.0194	0.008	0.0045	0.0052	0.0829	0.0837	0.012	0.0086	0.0087	0.0319	0.0086	0.0141	0.1633
3	rs4684725	10654031	1.14	0.507725131913635	2.95	0.819141413036571	0.594472645531425	0.330183462467685	0.1338	0.0808	0.0069	0.0055	0.019	0.004	0.0065	0.019	0.1548	0.0119	0.0155	0.0081	0.0793	0.0194	0.008	0.0044	0.005	0.083	0.0837	0.0121	0.0087	0.0087	0.0319	0.0086	0.0141	0.1632
3	rs11715815	10654437	1.14	0.507725131913635	2.96	0.793651312900757	0.517972640725094	0.300380292506167	0.1339	0.0808	0.0069	0.0055	0.019	0.004	0.0064	0.0191	0.1549	0.0119	0.0155	0.0081	0.0792	0.0194	0.008	0.0044	0.0049	0.0831	0.0838	0.0121	0.0087	0.0087	0.032	0.0086	0.0141	0.1632
3	rs749476	10656846	1.14	0.507725131913635	2.96	0.793651312900757	0.642048358949145	0.260098735734669	0.1327	0.0805	0.0071	0.0056	0.0189	0.0041	0.0066	0.019	0.1549	0.0117	0.0153	0.0081	0.0794	0.0194	0.0079	0.0042	0.0052	0.0836	0.0843	0.012	0.0088	0.0088	0.0319	0.0086	0.0141	0.163
3	rs11718893	10660042	1.14	0.507725131913635	2.96	0.793651312900757	0.683900701904153	0.248123604624447	0.1329	0.0805	0.0072	0.0056	0.0188	0.0041	0.0065	0.019	0.1548	0.0117	0.0153	0.0082	0.0793	0.0195	0.0078	0.0041	0.0052	0.0837	0.0844	0.012	0.0089	0.0088	0.0319	0.0086	0.0141	0.1629
3	rs1865395	10666072	1.15	0.46334549806667	2.96	0.793651312900757	0.770432442828474	0.293150806912992	0.133	0.0801	0.0075	0.0057	0.0187	0.0041	0.0063	0.0192	0.1553	0.0116	0.0153	0.0083	0.0789	0.0194	0.0076	0.0039	0.0054	0.0837	0.0846	0.0122	0.0091	0.0093	0.0315	0.0089	0.0142	0.1618
3	rs1865396	10666716	1.15	0.46334549806667	2.96	0.793651312900757	0.671552573550236	0.311984515203109	0.1327	0.0797	0.0076	0.0057	0.0186	0.0041	0.0063	0.0193	0.1554	0.0116	0.0154	0.0085	0.0789	0.0193	0.0076	0.0041	0.0055	0.0836	0.0844	0.0124	0.0092	0.0095	0.0313	0.009	0.0145	0.1617
3	rs115429191	10668182	1.16	0.421630287221885	2.96	0.793651312900757	0.537839386049264	0.372519822611965	0.1318	0.0792	0.0079	0.0057	0.0187	0.0044	0.0063	0.0195	0.156	0.0115	0.0155	0.0088	0.0788	0.0198	0.0077	0.0044	0.0057	0.0835	0.084	0.0125	0.0092	0.0098	0.0308	0.0091	0.0146	0.1606
3	rs4684732	10668490	1.16	0.421630287221885	2.96	0.793651312900757	0.505538843516846	0.368094852122376	0.1316	0.0791	0.0079	0.0057	0.0187	0.0044	0.0064	0.0196	0.1562	0.0115	0.0155	0.0088	0.0788	0.0199	0.0077	0.0045	0.0057	0.0835	0.0839	0.0125	0.0092	0.0098	0.0307	0.0091	0.0146	0.1604
3	rs34837611	10669949	1.16	0.421630287221885	2.96	0.793651312900757	0.419131449598984	0.430030526005735	0.1307	0.079	0.0083	0.0057	0.0188	0.0045	0.0064	0.0197	0.1568	0.0115	0.0155	0.0089	0.079	0.0199	0.0078	0.0047	0.0059	0.0836	0.0834	0.0125	0.0093	0.0101	0.0303	0.0093	0.0147	0.1594
3	rs17033264	10670115	1.16	0.421630287221885	2.97	0.768670182966371	0.420810532935052	0.454585070589994	0.1307	0.079	0.0083	0.0057	0.0188	0.0045	0.0064	0.0197	0.1568	0.0115	0.0155	0.0089	0.0791	0.0198	0.0078	0.0047	0.0059	0.0836	0.0833	0.0125	0.0093	0.0101	0.0303	0.0093	0.0147	0.1593
3	rs56837054	10671256	1.16	0.421630287221885	2.97	0.768670182966371	0.40741463895955	0.465179505784026	0.1302	0.0792	0.0083	0.0056	0.0189	0.0045	0.0065	0.0198	0.1571	0.0115	0.0155	0.009	0.0792	0.0199	0.0079	0.0048	0.0058	0.0834	0.0831	0.0124	0.0093	0.0101	0.0302	0.0094	0.0149	0.159
3	rs4684734	10672646	1.16	0.421630287221885	2.96	0.793651312900757	0.306891921175014	0.523234979390646	0.1294	0.0795	0.0085	0.0055	0.019	0.0047	0.0066	0.0199	0.158	0.0117	0.0154	0.009	0.0802	0.0198	0.0082	0.005	0.006	0.0828	0.0827	0.0123	0.0092	0.0101	0.0296	0.0095	0.015	0.1577
3	rs9854269	10672963	1.15	0.46334549806667	2.97	0.768670182966371	0.280137418492894	0.494330402554799	0.1292	0.0795	0.0086	0.0055	0.0191	0.0047	0.0067	0.02	0.1582	0.0118	0.0154	0.009	0.0804	0.0198	0.0083	0.0051	0.0061	0.0826	0.0826	0.0123	0.0092	0.0101	0.0293	0.0096	0.015	0.1573
3	rs13099701	10674782	1.13	0.554827224596281	2.97	0.768670182966371	0.21418065119548	0.551000682263586	0.1271	0.0796	0.009	0.0053	0.0195	0.0051	0.0067	0.02	0.1595	0.0121	0.0149	0.0088	0.0829	0.0203	0.0091	0.0051	0.0065	0.0834	0.0824	0.0117	0.0091	0.0101	0.0277	0.0102	0.0153	0.1541
3	rs114829616	10676237	1.12	0.604706511137083	2.97	0.768670182966371	0.244547017983422	0.414561407635708	0.1264	0.0816	0.0089	0.0049	0.0202	0.0049	0.0064	0.0198	0.1627	0.0119	0.0148	0.0084	0.0833	0.02	0.0091	0.0049	0.0063	0.0829	0.0834	0.0111	0.0085	0.0098	0.0268	0.0102	0.0156	0.1525
3	rs115951135	10677969	1.11	0.657414555049712	2.98	0.744195120258389	0.244024052995977	0.394735978039587	0.1264	0.0817	0.0089	0.0049	0.0202	0.0048	0.0064	0.0198	0.1628	0.0119	0.0148	0.0084	0.0833	0.02	0.0091	0.0049	0.0063	0.0829	0.0834	0.0111	0.0085	0.0098	0.0267	0.0102	0.0156	0.1525
3	rs7631749	10680590	1.11	0.657414555049712	2.98	0.744195120258389	0.252953698747391	0.382561969226766	0.1264	0.0818	0.0088	0.0049	0.0203	0.0049	0.0065	0.0198	0.1629	0.0119	0.0148	0.0084	0.0833	0.0199	0.0091	0.005	0.0063	0.083	0.0835	0.011	0.0084	0.0098	0.0267	0.0103	0.0157	0.1524
3	rs6442187	10681865	1.11	0.657414555049712	2.99	0.72022314582581	0.25553732757947	0.388956147064586	0.1266	0.0818	0.0088	0.0049	0.0203	0.0049	0.0065	0.0197	0.1629	0.0119	0.0148	0.0084	0.0835	0.0199	0.0092	0.0049	0.0063	0.083	0.0835	0.0109	0.0084	0.0097	0.0267	0.0103	0.0156	0.1523
3	rs7625838	10687859	1.11	0.657414555049712	2.99	0.72022314582581	0.252021784109093	0.380394692056933	0.1269	0.0819	0.0089	0.0049	0.0203	0.0049	0.0064	0.0197	0.1629	0.0119	0.0148	0.0084	0.0836	0.0199	0.0092	0.0049	0.0063	0.0829	0.0835	0.0109	0.0084	0.0098	0.0268	0.0102	0.0157	0.152
3	rs73035799	10687976	1.11	0.657414555049712	2.99	0.72022314582581	0.251357282617938	0.380522083691807	0.1267	0.0819	0.0089	0.0049	0.0203	0.0049	0.0064	0.0197	0.163	0.0119	0.0148	0.0084	0.0837	0.0199	0.0092	0.0049	0.0063	0.0829	0.0835	0.0109	0.0084	0.0098	0.0268	0.0102	0.0157	0.152
3	rs34436614	10691899	1.11	0.657414555049712	2.99	0.72022314582581	0.247390441555522	0.392035786290617	0.1265	0.0818	0.0088	0.0049	0.0203	0.0049	0.0065	0.0196	0.163	0.0119	0.0147	0.0084	0.0837	0.0199	0.0092	0.005	0.0063	0.0829	0.0836	0.0109	0.0084	0.0098	0.0267	0.0102	0.0157	0.1521
3	rs1821467	10698171	1.11	0.657414555049712	2.99	0.72022314582581	0.253442595172184	0.362930373415725	0.1267	0.082	0.0088	0.0048	0.0203	0.0049	0.0064	0.0197	0.1631	0.012	0.0147	0.0083	0.0842	0.0199	0.0091	0.0049	0.0062	0.0825	0.0841	0.0108	0.0083	0.0097	0.0265	0.0102	0.0157	0.1521
3	rs2880259	10698648	1.11	0.657414555049712	3	0.696751202985924	0.272911236160379	0.354910348811381	0.1259	0.0828	0.0088	0.0048	0.0203	0.0049	0.0064	0.0196	0.163	0.012	0.0147	0.0083	0.0845	0.0199	0.0091	0.0049	0.0062	0.0824	0.0839	0.0108	0.0083	0.0097	0.0265	0.0102	0.0158	0.152
3	rs11920812	10719530	1.11	0.657414555049712	3	0.696751202985924	0.299546007953607	0.292796633443496	0.1262	0.0836	0.0087	0.0043	0.02	0.0047	0.0065	0.019	0.1639	0.012	0.0147	0.0084	0.0848	0.0198	0.0085	0.0049	0.006	0.082	0.0844	0.0104	0.0082	0.0096	0.0264	0.01	0.0158	0.1528
3	rs12487791	10725030	1.11	0.657414555049712	3.01	0.673776155564303	0.28296192741874	0.278737208904261	0.1274	0.0838	0.0086	0.0043	0.02	0.0047	0.0063	0.019	0.1643	0.012	0.0146	0.0083	0.0849	0.0198	0.0084	0.005	0.006	0.0824	0.0837	0.0104	0.0081	0.0096	0.0265	0.0098	0.0156	0.1527
3	rs78333750	10729230	1.11	0.657414555049712	3.02	0.651294786134349	0.29085555838	0.260440229975019	0.1279	0.0838	0.0086	0.0042	0.02	0.0047	0.0064	0.019	0.1645	0.012	0.0145	0.0083	0.0848	0.0198	0.0084	0.005	0.006	0.0821	0.0833	0.0103	0.0082	0.0096	0.0265	0.0098	0.0156	0.1527
3	rs2596852	10753490	1.11	0.657414555049712	3.04	0.607799794750251	0.292486651851616	0.174754481808434	0.1273	0.0849	0.0082	0.004	0.0197	0.0044	0.0063	0.0191	0.1654	0.0119	0.0142	0.0079	0.0855	0.0196	0.0082	0.0048	0.0055	0.0827	0.0835	0.0102	0.008	0.0089	0.0268	0.0093	0.0154	0.1545
3	rs13064698	10753975	1.11	0.657414555049712	3.04	0.607799794750251	0.284001390182382	0.169295433701399	0.1273	0.0849	0.0082	0.004	0.0197	0.0044	0.0063	0.0191	0.1655	0.0119	0.0142	0.0079	0.0855	0.0196	0.0082	0.0048	0.0055	0.0827	0.0835	0.0102	0.008	0.0089	0.0268	0.0093	0.0154	0.1545
3	rs75197517	10762645	1.11	0.657414555049712	3.04	0.607799794750251	0.248181042858629	0.142655642474505	0.1275	0.0851	0.0081	0.004	0.0197	0.0043	0.0062	0.0191	0.1657	0.0119	0.0142	0.0078	0.0858	0.0195	0.0081	0.0048	0.0054	0.0826	0.0835	0.0101	0.008	0.0088	0.0267	0.0092	0.0153	0.1545
3	rs12490368	10768425	1.11	0.657414555049712	3.04	0.607799794750251	0.258135292428981	0.143027266924976	0.1277	0.0853	0.008	0.0039	0.0197	0.0043	0.0062	0.0191	0.1659	0.0119	0.0142	0.0078	0.086	0.0195	0.008	0.0048	0.0054	0.0826	0.0835	0.0101	0.0079	0.0087	0.0267	0.0091	0.0153	0.1546
3	rs73812286	10769921	1.11	0.657414555049712	3.04	0.607799794750251	0.233481587379512	0.139695333273199	0.1277	0.0852	0.0079	0.0039	0.0197	0.0043	0.0061	0.0191	0.1659	0.0119	0.0142	0.0078	0.0861	0.0194	0.008	0.0048	0.0054	0.0827	0.0835	0.0101	0.0079	0.0088	0.0267	0.0091	0.0153	0.1547
3	rs1682825	10774759	1.11	0.657414555049712	3.04	0.607799794750251	0.251445827350409	0.143027266924976	0.1276	0.0852	0.0079	0.0038	0.0197	0.0043	0.0062	0.0192	0.166	0.0119	0.0142	0.0078	0.0861	0.0194	0.0081	0.0048	0.0053	0.0828	0.0835	0.0101	0.0079	0.0087	0.0267	0.0091	0.0153	0.1546
3	rs7653111	10782360	1.11	0.657414555049712	3.04	0.607799794750251	0.251844489849008	0.0678632666738902	0.1266	0.0846	0.0073	0.0035	0.0195	0.004	0.0063	0.0199	0.1677	0.012	0.0146	0.0076	0.0873	0.0191	0.0076	0.0047	0.0047	0.084	0.0832	0.01	0.008	0.0077	0.0271	0.0082	0.0154	0.1557
3	rs66573239	10782894	1.11	0.657414555049712	3.05	0.586779315918157	0.249545877561358	0.0564303715929338	0.1262	0.0847	0.0074	0.0034	0.0194	0.004	0.0063	0.0198	0.1681	0.0121	0.0146	0.0076	0.0869	0.0191	0.0075	0.0047	0.0046	0.0842	0.0833	0.01	0.0082	0.0076	0.0271	0.0083	0.0154	0.1561
3	rs58478148	10785860	1.11	0.657414555049712	3.06	0.566238797870229	0.23497191288554	0.0363177727283322	0.1263	0.0846	0.0073	0.0034	0.0195	0.004	0.0062	0.02	0.1681	0.0123	0.0148	0.0075	0.0869	0.019	0.0074	0.0046	0.0044	0.0843	0.0836	0.0102	0.0083	0.0075	0.0273	0.0083	0.0154	0.1554
3	rs7630262	10789182	1.11	0.657414555049712	3.06	0.566238797870229	0.233269112446637	0.0328060424455138	0.1265	0.0844	0.0074	0.0033	0.0195	0.0039	0.0062	0.02	0.1681	0.0124	0.0148	0.0074	0.087	0.0191	0.0074	0.0046	0.0043	0.0843	0.0833	0.0102	0.0084	0.0075	0.0274	0.0083	0.0153	0.1554
3	rs3856785	10792318	1.12	0.604706511137083	3.06	0.566238797870229	0.248488872641804	0.0156014283986724	0.1242	0.0847	0.0073	0.0032	0.0198	0.0038	0.0061	0.0202	0.1684	0.0127	0.0147	0.0072	0.0879	0.0189	0.0073	0.0046	0.004	0.0846	0.0836	0.0101	0.0083	0.0073	0.0273	0.0081	0.0157	0.1565
3	rs1682824	10793137	1.12	0.604706511137083	3.07	0.546174590811499	0.233481587379512	0.024668668750964	0.1241	0.0845	0.0071	0.0031	0.0198	0.0037	0.0059	0.0202	0.1682	0.0127	0.0148	0.0071	0.0881	0.0188	0.0071	0.0044	0.0039	0.0852	0.0834	0.0101	0.0083	0.0073	0.0274	0.0082	0.0158	0.1572
3	rs55835201	10797515	1.13	0.554827224596281	3.07	0.546174590811499	0.232123600264926	0.0570741906382361	0.1235	0.0842	0.007	0.0027	0.0199	0.0036	0.0056	0.0204	0.1672	0.0127	0.0146	0.0068	0.088	0.0184	0.0069	0.0041	0.0036	0.087	0.0832	0.0102	0.0079	0.0074	0.028	0.008	0.0158	0.1595
3	rs114434710	10797529	1.13	0.554827224596281	3.1	0.488801954490689	0.234417750412571	0.0577211380326175	0.1235	0.0842	0.007	0.0027	0.0199	0.0036	0.0056	0.0204	0.1672	0.0127	0.0146	0.0068	0.088	0.0184	0.0069	0.0041	0.0036	0.087	0.0831	0.0102	0.0079	0.0074	0.028	0.008	0.0159	0.1595
3	rs57922516	10800794	1.13	0.554827224596281	3.11	0.470604638115432	0.227405240494929	0.0612017715002894	0.1233	0.0842	0.0069	0.0027	0.02	0.0036	0.0055	0.0204	0.1671	0.0127	0.0146	0.0068	0.088	0.0183	0.007	0.004	0.0036	0.0873	0.083	0.0102	0.0078	0.0074	0.0282	0.008	0.0159	0.16
3	rs114306209	10805684	1.13	0.554827224596281	3.11	0.470604638115432	0.197895844563339	0.103367180811533	0.1233	0.0842	0.0068	0.0026	0.0199	0.0036	0.0054	0.0205	0.1669	0.0127	0.0146	0.0067	0.088	0.0183	0.0069	0.004	0.0036	0.0875	0.0832	0.0102	0.0078	0.0074	0.0283	0.008	0.0159	0.16
3	rs350667	10810225	1.13	0.554827224596281	3.11	0.470604638115432	0.1568788403479	0.103696486231095	0.1234	0.0843	0.0068	0.0025	0.0199	0.0035	0.0052	0.0206	0.1667	0.0127	0.0146	0.0067	0.088	0.0182	0.0069	0.0039	0.0036	0.0876	0.0835	0.0102	0.0078	0.0075	0.0285	0.0079	0.0159	0.1602
3	rs59961795	10814569	1.13	0.554827224596281	3.11	0.470604638115432	0.137460587327629	0.109188234883191	0.1236	0.0843	0.0068	0.0024	0.0198	0.0034	0.0051	0.0206	0.1666	0.0127	0.0146	0.0067	0.088	0.0182	0.0068	0.0038	0.0035	0.0877	0.0837	0.0101	0.0078	0.0075	0.0286	0.0079	0.0159	0.1599
3	rs71316431	10817972	1.13	0.554827224596281	3.11	0.470604638115432	0.159943825955486	0.157116455162201	0.1235	0.0844	0.0068	0.0024	0.0198	0.0034	0.005	0.0207	0.1665	0.0127	0.0146	0.0067	0.0881	0.0181	0.0068	0.0036	0.0035	0.0878	0.0838	0.0101	0.008	0.0074	0.0287	0.0078	0.016	0.1602
3	rs2596834	10820067	1.13	0.554827224596281	3.12	0.452863978564029	0.155022962264263	0.149870600827366	0.1235	0.0844	0.0067	0.0025	0.0198	0.0034	0.005	0.0207	0.1664	0.0127	0.0146	0.0067	0.0881	0.018	0.0068	0.0036	0.0035	0.0879	0.0838	0.01	0.008	0.0074	0.0288	0.0078	0.0161	0.1603
3	rs1485140	10823089	1.13	0.554827224596281	3.12	0.452863978564029	0.0456974791216927	0.0735846631205434	0.1228	0.0829	0.0067	0.0028	0.02	0.0034	0.0048	0.0209	0.1622	0.0127	0.0149	0.0066	0.0884	0.0178	0.0069	0.0036	0.0033	0.0883	0.0841	0.0099	0.0085	0.0074	0.031	0.0075	0.0162	0.163
3	rs2596836	10823326	1.14	0.507725131913635	3.13	0.435575753324506	0.0400268425203075	0.10131825227347	0.1228	0.0823	0.0066	0.0028	0.0199	0.0034	0.0047	0.0209	0.1625	0.0126	0.0148	0.0065	0.0884	0.0178	0.0069	0.0036	0.0033	0.0882	0.0844	0.0099	0.0085	0.0073	0.0312	0.0074	0.0162	0.1633
3	rs2596843	10832671	1.14	0.507725131913635	3.12	0.452863978564029	0.0340465357718076	0.132575227842173	0.122	0.081	0.0065	0.0029	0.0199	0.0036	0.0046	0.0208	0.1636	0.0125	0.0149	0.006	0.0883	0.0179	0.0065	0.0035	0.0039	0.0883	0.0848	0.0101	0.0086	0.0069	0.0317	0.0066	0.0163	0.1647
3	rs56212170	10836154	1.14	0.507725131913635	3.12	0.452863978564029	0.0370063492360406	0.181283119146183	0.1221	0.0808	0.0064	0.0029	0.0199	0.0036	0.0045	0.0208	0.1638	0.0124	0.0149	0.006	0.0883	0.0178	0.0065	0.0035	0.0039	0.0882	0.0849	0.0101	0.0087	0.0067	0.0318	0.0065	0.0163	0.1649
3	rs77410100	10836291	1.14	0.507725131913635	3.12	0.452863978564029	0.0363161765339938	0.184425714497837	0.1221	0.0808	0.0064	0.0029	0.0199	0.0036	0.0045	0.0209	0.1638	0.0124	0.0149	0.006	0.0883	0.0178	0.0065	0.0035	0.0039	0.0882	0.0849	0.0101	0.0086	0.0067	0.0318	0.0065	0.0163	0.1649
3	rs7428065	10840276	1.14	0.507725131913635	3.12	0.452863978564029	0.0347704495012622	0.175053977552171	0.1221	0.0809	0.0064	0.0029	0.02	0.0036	0.0044	0.0209	0.1638	0.0124	0.0149	0.006	0.0883	0.0178	0.0065	0.0035	0.0039	0.0882	0.0849	0.0101	0.0086	0.0067	0.0319	0.0064	0.0163	0.165
3	rs62238703	10843687	1.14	0.507725131913635	3.12	0.452863978564029	0.0418310248123883	0.180979982509537	0.1221	0.0808	0.0064	0.0029	0.02	0.0035	0.0043	0.0209	0.1638	0.0124	0.0149	0.0059	0.089	0.0178	0.0064	0.0033	0.0039	0.0883	0.0852	0.0102	0.0086	0.0066	0.0316	0.0063	0.0163	0.1651
3	rs2581222	10845313	1.14	0.507725131913635	3.12	0.452863978564029	0.0413099668744526	0.199158311975777	0.1221	0.0808	0.0064	0.0029	0.02	0.0035	0.0043	0.0209	0.1639	0.0124	0.0149	0.0059	0.0891	0.0178	0.0064	0.0033	0.0038	0.0883	0.0852	0.0102	0.0086	0.0066	0.0316	0.0063	0.0163	0.1651
3	rs114927954	10849708	1.14	0.507725131913635	3.12	0.452863978564029	0.0413243802761372	0.213305102836358	0.122	0.0808	0.0064	0.0029	0.02	0.0035	0.0043	0.0209	0.1639	0.0124	0.0149	0.0059	0.0891	0.0178	0.0064	0.0033	0.0038	0.0883	0.0853	0.0102	0.0086	0.0066	0.0316	0.0063	0.0162	0.165
3	rs66501963	10862413	1.14	0.507725131913635	3.12	0.452863978564029	0.0417583877727281	0.180172472046848	0.1218	0.0807	0.0064	0.0029	0.02	0.0035	0.0043	0.0207	0.164	0.0124	0.0149	0.0059	0.0891	0.0177	0.0064	0.0032	0.0037	0.0884	0.0853	0.0102	0.0086	0.0065	0.0315	0.0063	0.0163	0.1656
3	rs10049203	10866551	1.14	0.507725131913635	3.13	0.435575753324506	0.0363425552563597	0.143306215564723	0.1217	0.0803	0.0064	0.0028	0.02	0.0035	0.0042	0.0206	0.1641	0.0124	0.015	0.0059	0.0888	0.0176	0.0065	0.0032	0.0037	0.0887	0.0858	0.0102	0.0087	0.0064	0.0316	0.0062	0.0164	0.1659
3	rs11128528	10868944	1.14	0.507725131913635	3.13	0.435575753324506	0.0414687040596865	0.132575227842173	0.1216	0.0803	0.0064	0.0028	0.0199	0.0036	0.0042	0.0206	0.1639	0.0123	0.015	0.006	0.0888	0.0176	0.0065	0.0032	0.0037	0.0885	0.0859	0.0103	0.0087	0.0064	0.0316	0.0061	0.0164	0.1662
3	rs79122495	10871472	1.14	0.507725131913635	3.15	0.402339212139645	0.0468026843043946	0.158657391375239	0.1214	0.0801	0.0065	0.0028	0.02	0.0038	0.0041	0.0207	0.1638	0.0123	0.015	0.006	0.0887	0.0174	0.0066	0.0031	0.0037	0.0885	0.0861	0.0103	0.0086	0.0064	0.0318	0.0062	0.0164	0.1663
3	rs3774129	10876710	1.14	0.507725131913635	3.15	0.402339212139645	0.0546125580687183	0.137215233806753	0.121	0.0799	0.0065	0.0028	0.0201	0.004	0.0041	0.0208	0.1637	0.0122	0.0151	0.0061	0.0886	0.0172	0.0066	0.003	0.0037	0.0884	0.0864	0.0103	0.0086	0.0063	0.032	0.0063	0.0164	0.1664
3	rs1809529	10877611	1.14	0.507725131913635	3.15	0.402339212139645	0.051521638885406	0.129604341022581	0.1209	0.0798	0.0066	0.0028	0.0202	0.004	0.0041	0.0208	0.1636	0.0122	0.0151	0.0062	0.0886	0.0172	0.0066	0.003	0.0037	0.0884	0.0865	0.0103	0.0086	0.0063	0.032	0.0064	0.0164	0.1664
3	rs62238734	10881210	1.14	0.507725131913635	3.17	0.370859203571921	0.060133922150127	0.190560405479322	0.1205	0.0797	0.0065	0.0028	0.0202	0.0041	0.0041	0.0208	0.1634	0.0122	0.0151	0.0062	0.0886	0.0172	0.0066	0.0031	0.0038	0.088	0.0865	0.0106	0.0086	0.0063	0.0322	0.0064	0.0165	0.1666
3	rs2017660	10883043	1.14	0.507725131913635	3.17	0.370859203571921	0.0648938647018805	0.124443626296515	0.12	0.0796	0.0066	0.0029	0.0203	0.0042	0.0041	0.0207	0.1632	0.0122	0.0151	0.0062	0.0886	0.0171	0.0067	0.0031	0.0039	0.0876	0.0866	0.0107	0.0085	0.0063	0.0325	0.0064	0.0165	0.1669
3	rs115494841	10884341	1.14	0.507725131913635	3.17	0.370859203571921	0.0664479326685505	0.128887886765328	0.1199	0.0796	0.0066	0.0029	0.0204	0.0042	0.0041	0.0207	0.1632	0.0122	0.0151	0.0063	0.0886	0.0171	0.0067	0.0031	0.0039	0.0876	0.0866	0.0107	0.0085	0.0063	0.0325	0.0064	0.0165	0.1669
3	rs2304725	10885920	1.14	0.507725131913635	3.17	0.370859203571921	0.0666066531157241	0.116075670936253	0.1198	0.0796	0.0066	0.0029	0.0204	0.0042	0.0041	0.0207	0.1631	0.0122	0.0151	0.0063	0.0885	0.0171	0.0067	0.0031	0.0039	0.0875	0.0866	0.0107	0.0085	0.0063	0.0326	0.0064	0.0165	0.167
3	rs113979257	10892145	1.14	0.507725131913635	3.17	0.370859203571921	0.0773515342832825	0.139326887209051	0.1196	0.0795	0.0067	0.003	0.0204	0.0044	0.0041	0.0207	0.1627	0.0122	0.0151	0.0064	0.0885	0.017	0.0067	0.0032	0.004	0.0874	0.0867	0.0107	0.0085	0.0064	0.0327	0.0065	0.0165	0.167
3	rs76178930	10899617	1.14	0.507725131913635	3.17	0.370859203571921	0.0808587735563549	0.106345498243256	0.1194	0.0795	0.0068	0.0031	0.0205	0.0045	0.0042	0.0207	0.1624	0.0122	0.0151	0.0064	0.0884	0.017	0.0067	0.0032	0.0041	0.0872	0.0867	0.0107	0.0085	0.0064	0.0328	0.0065	0.0166	0.1669
3	rs73037906	10899836	1.14	0.507725131913635	3.17	0.370859203571921	0.0808362610907247	0.103778876033603	0.1194	0.0795	0.0068	0.0031	0.0205	0.0045	0.0042	0.0207	0.1624	0.0122	0.0151	0.0064	0.0884	0.017	0.0067	0.0032	0.0041	0.0872	0.0867	0.0107	0.0085	0.0064	0.0328	0.0065	0.0166	0.1669
3	rs13097219	10899881	1.14	0.507725131913635	3.17	0.370859203571921	0.0822396423421652	0.100910383449072	0.1194	0.0795	0.0068	0.0031	0.0205	0.0045	0.0042	0.0207	0.1623	0.0122	0.0151	0.0065	0.0884	0.017	0.0067	0.0032	0.0041	0.0872	0.0867	0.0107	0.0085	0.0064	0.0328	0.0065	0.0166	0.1669
3	rs3774109	10908660	1.14	0.507725131913635	3.17	0.370859203571921	0.0814002790778897	0.119014199330991	0.1191	0.0793	0.0069	0.0032	0.0206	0.0045	0.0043	0.0207	0.1618	0.0122	0.0151	0.0066	0.0879	0.017	0.0068	0.0032	0.0044	0.087	0.0865	0.0108	0.0085	0.0066	0.033	0.0066	0.0167	0.1672
3	rs34653582	10910693	1.15	0.46334549806667	3.17	0.370859203571921	0.0818759977670687	0.116333833258781	0.1189	0.0792	0.0069	0.0032	0.0206	0.0046	0.0044	0.0207	0.1615	0.0122	0.0151	0.0067	0.0877	0.017	0.0068	0.0032	0.0044	0.087	0.0864	0.0109	0.0085	0.0066	0.0331	0.0067	0.0168	0.1673
3	rs11714018	10911044	1.15	0.46334549806667	3.17	0.370859203571921	0.0794705943994427	0.111805161728862	0.1189	0.0791	0.007	0.0033	0.0206	0.0046	0.0044	0.0207	0.1613	0.0122	0.0151	0.0068	0.0876	0.017	0.0068	0.0032	0.0044	0.087	0.0864	0.0109	0.0085	0.0066	0.0332	0.0068	0.0168	0.1672
3	rs3774108	10923193	1.15	0.46334549806667	3.17	0.370859203571921	0.0925731550494767	0.067655068710703	0.1182	0.0784	0.0072	0.0035	0.0209	0.0049	0.0046	0.0208	0.1598	0.0123	0.0153	0.0072	0.0867	0.017	0.007	0.0033	0.0047	0.0868	0.0858	0.0111	0.0085	0.0069	0.0336	0.0071	0.0171	0.1677
3	rs7612377	10932081	1.15	0.46334549806667	3.17	0.370859203571921	0.0893218113040786	0.0766262266642241	0.1181	0.0782	0.0072	0.0036	0.021	0.005	0.0047	0.0209	0.1596	0.0123	0.0154	0.0073	0.0862	0.0168	0.0071	0.0034	0.0047	0.0866	0.0857	0.0111	0.0086	0.0069	0.0337	0.0072	0.0172	0.1678
3	rs3821763	10948354	1.15	0.46334549806667	3.17	0.370859203571921	0.0955473628757026	0.096306275913502	0.1176	0.0774	0.0074	0.0039	0.0212	0.0052	0.0052	0.021	0.1586	0.0123	0.0155	0.0078	0.0847	0.0167	0.0074	0.0038	0.0051	0.0862	0.0851	0.0112	0.0088	0.0073	0.0338	0.008	0.0172	0.1679
3	rs2629127	10949388	1.15	0.46334549806667	3.17	0.370859203571921	0.110435091599307	0.141820772762153	0.1174	0.0773	0.0075	0.004	0.0212	0.0053	0.0055	0.0211	0.1582	0.0122	0.0156	0.0081	0.0839	0.0167	0.0075	0.0039	0.0053	0.0859	0.0846	0.0114	0.0089	0.0075	0.034	0.0082	0.0171	0.1679
3	rs9868537	10950051	1.15	0.46334549806667	3.18	0.355766254763284	0.110216054303127	0.170580301813617	0.1173	0.077	0.0075	0.0042	0.0213	0.0052	0.0056	0.0211	0.158	0.0122	0.0157	0.0082	0.0836	0.0166	0.0076	0.0041	0.0054	0.0861	0.0842	0.0116	0.009	0.0075	0.0341	0.0084	0.0171	0.1677
3	rs2581206	10953549	1.16	0.421630287221885	3.17	0.370859203571921	0.0915217990948148	0.23876192736424	0.1168	0.0767	0.0075	0.0045	0.0213	0.0052	0.0058	0.0211	0.1573	0.0119	0.016	0.0084	0.0824	0.0167	0.0077	0.0044	0.0054	0.0864	0.0834	0.0118	0.0091	0.0078	0.0346	0.0086	0.017	0.1687
3	rs59127432	10957353	1.16	0.421630287221885	3.17	0.370859203571921	0.0807237590515604	0.237323412800166	0.1167	0.0766	0.0075	0.0045	0.0213	0.0051	0.0058	0.0211	0.1571	0.0119	0.016	0.0084	0.0822	0.0167	0.0077	0.0045	0.0054	0.0864	0.0833	0.0117	0.0091	0.0078	0.0347	0.0086	0.0169	0.1689
3	rs2928074	10972885	1.17	0.382518045708746	3.17	0.370859203571921	0.0417003404136468	0.25578533317104	0.116	0.0746	0.0078	0.0047	0.0213	0.0051	0.006	0.021	0.1558	0.0122	0.0168	0.0088	0.0808	0.0171	0.008	0.005	0.0053	0.0863	0.0835	0.0114	0.0091	0.008	0.035	0.0087	0.017	0.1708
3	rs2697158	10973462	1.17	0.382518045708746	3.18	0.355766254763284	0.0415554640370126	0.261693574608818	0.1159	0.0746	0.0078	0.0047	0.0212	0.0051	0.006	0.0212	0.1557	0.0121	0.0168	0.0088	0.0807	0.0171	0.008	0.005	0.0053	0.0863	0.0835	0.0114	0.0091	0.0081	0.035	0.0087	0.017	0.1709
3	rs1881370	10974156	1.17	0.382518045708746	3.18	0.355766254763284	0.03867491112211	0.260326382971281	0.1157	0.0746	0.0078	0.0047	0.0213	0.0051	0.006	0.0212	0.1557	0.0121	0.0169	0.0088	0.0799	0.0171	0.008	0.005	0.0053	0.087	0.0838	0.0111	0.0091	0.0081	0.035	0.0088	0.017	0.1706
3	rs73037966	10974260	1.17	0.382518045708746	3.18	0.355766254763284	0.0388128079983636	0.260326382971281	0.1157	0.0747	0.0078	0.0047	0.0213	0.0051	0.006	0.0211	0.1557	0.0121	0.0169	0.0088	0.0799	0.0171	0.008	0.005	0.0053	0.0871	0.0838	0.0111	0.0091	0.0081	0.035	0.0088	0.017	0.1707
3	rs62240276	10976119	1.17	0.382518045708746	3.18	0.355766254763284	0.0414542561498557	0.260554092563123	0.1156	0.0746	0.0077	0.0046	0.0213	0.005	0.006	0.0211	0.156	0.0121	0.0169	0.0088	0.0798	0.0171	0.0079	0.0049	0.0052	0.0871	0.084	0.0111	0.0091	0.0081	0.0351	0.0088	0.0169	0.1711
3	rs13062556	10976533	1.17	0.382518045708746	3.18	0.355766254763284	0.0421662703455162	0.261807608332423	0.1156	0.0745	0.0077	0.0046	0.0213	0.005	0.006	0.021	0.156	0.012	0.0169	0.0088	0.0797	0.0171	0.0079	0.0049	0.0052	0.0871	0.084	0.0111	0.0091	0.008	0.0351	0.0087	0.0169	0.1711
3	rs750784	10978994	1.17	0.382518045708746	3.18	0.355766254763284	0.0457129210061879	0.259984935510679	0.1155	0.0744	0.0077	0.0046	0.0213	0.0049	0.006	0.021	0.1562	0.012	0.0169	0.0089	0.0796	0.0171	0.0079	0.0049	0.0052	0.0871	0.0842	0.0111	0.0092	0.008	0.0351	0.0087	0.0169	0.1716
3	rs55858934	10983424	1.17	0.382518045708746	3.18	0.355766254763284	0.0435704686567613	0.248796669956362	0.1155	0.0743	0.0077	0.0046	0.0213	0.0048	0.006	0.0207	0.1561	0.012	0.017	0.0089	0.0801	0.0171	0.0079	0.0049	0.0052	0.0872	0.0842	0.0112	0.0092	0.008	0.0351	0.0086	0.0169	0.1715
3	rs79198916	10988057	1.18	0.345943801679723	3.18	0.355766254763284	0.0534714928143544	0.407274209569924	0.1159	0.0742	0.0077	0.0046	0.0212	0.0049	0.006	0.0208	0.1558	0.012	0.017	0.0088	0.0796	0.017	0.0078	0.005	0.0052	0.0874	0.0834	0.0111	0.0092	0.0083	0.0355	0.0087	0.0168	0.1717
3	rs11128535	10989292	1.18	0.345943801679723	3.2	0.326850259155197	0.0512208339048671	0.37835804982913	0.1161	0.0741	0.0077	0.0046	0.0212	0.0049	0.0061	0.0208	0.1554	0.012	0.0171	0.0088	0.0794	0.017	0.0078	0.0051	0.0052	0.0875	0.083	0.0111	0.0092	0.0084	0.0356	0.0087	0.0168	0.1719
3	rs114437298	10993170	1.19	0.311838986457593	3.19	0.341098255896361	0.0566215980448657	0.506254610460143	0.1162	0.074	0.0074	0.0045	0.0212	0.0049	0.0062	0.0208	0.1538	0.0121	0.0169	0.0091	0.0798	0.0169	0.0079	0.0053	0.0052	0.0882	0.0838	0.0109	0.0095	0.0085	0.0359	0.0087	0.017	0.1706
3	rs56142550	10993424	1.19	0.311838986457593	3.19	0.341098255896361	0.049849070416293	0.491735947166663	0.1163	0.074	0.0074	0.0045	0.0212	0.0049	0.0063	0.0208	0.1537	0.0121	0.0169	0.0091	0.0799	0.0169	0.0079	0.0053	0.0052	0.0883	0.0838	0.0109	0.0095	0.0085	0.0359	0.0086	0.017	0.1706
3	rs2697152	10997255	1.19	0.311838986457593	3.19	0.341098255896361	0.0804541640066358	0.619235101216194	0.1163	0.0735	0.0073	0.0045	0.0211	0.005	0.0065	0.0209	0.1529	0.0121	0.0169	0.0093	0.0801	0.0166	0.0078	0.0057	0.0051	0.0885	0.0845	0.011	0.0096	0.0088	0.0361	0.0085	0.017	0.1698
3	rs80059062	10998720	1.2	0.280131383133392	3.19	0.341098255896361	0.13293589935046	0.773730756444771	0.1159	0.0732	0.0074	0.0044	0.021	0.005	0.0065	0.0207	0.1523	0.0122	0.0169	0.0093	0.0805	0.0166	0.0078	0.0059	0.005	0.0884	0.0858	0.011	0.0097	0.0089	0.0361	0.0085	0.017	0.1693
3	rs116293555	10999301	1.2	0.280131383133392	3.2	0.326850259155197	0.121672485041785	0.720983400918966	0.1158	0.0732	0.0074	0.0044	0.0211	0.005	0.0065	0.0207	0.1522	0.0122	0.0169	0.0093	0.0805	0.0166	0.0078	0.006	0.005	0.0884	0.0859	0.0109	0.0097	0.009	0.0361	0.0085	0.017	0.1692
3	rs4610207	10999494	1.2	0.280131383133392	3.2	0.326850259155197	0.114060088372308	0.696850736520847	0.1158	0.0732	0.0074	0.0044	0.0211	0.005	0.0065	0.0207	0.1522	0.0122	0.0169	0.0093	0.0805	0.0166	0.0078	0.006	0.005	0.0884	0.086	0.0109	0.0097	0.009	0.0361	0.0085	0.017	0.1692
3	rs13092725	11004491	1.2	0.280131383133392	3.2	0.326850259155197	0.144935046050859	0.80055586738278	0.1161	0.0731	0.0074	0.0044	0.0211	0.005	0.0065	0.0207	0.1521	0.0122	0.0168	0.0093	0.0805	0.0165	0.0078	0.006	0.005	0.0882	0.086	0.0109	0.0097	0.009	0.036	0.0086	0.017	0.1692
3	rs2930147	11013587	1.21	0.250745108472337	3.2	0.326850259155197	0.178153965573083	0.875298117847245	0.1168	0.073	0.0073	0.0044	0.0211	0.0049	0.0064	0.0207	0.1519	0.0122	0.0168	0.0092	0.0805	0.0165	0.008	0.006	0.005	0.0882	0.0862	0.0109	0.0096	0.0089	0.0358	0.0089	0.0171	0.1689
3	rs79192426	11014565	1.21	0.250745108472337	3.2	0.326850259155197	0.165653608176499	0.824493693327078	0.1168	0.073	0.0073	0.0044	0.0211	0.0049	0.0064	0.0207	0.1517	0.0122	0.0168	0.0093	0.0805	0.0165	0.008	0.006	0.005	0.0882	0.0863	0.011	0.0096	0.0089	0.0358	0.0089	0.0171	0.1689
3	rs79666986	11016534	1.21	0.250745108472337	3.23	0.286575202599778	0.184825835459474	0.834357033955666	0.1169	0.073	0.0073	0.0043	0.0211	0.0049	0.0064	0.0207	0.1517	0.0122	0.0168	0.0093	0.0806	0.0165	0.008	0.006	0.0049	0.0882	0.0863	0.011	0.0095	0.0089	0.0357	0.009	0.0171	0.1688
3	rs56362190	11019401	1.23	0.19861485684188	3.23	0.286575202599778	0.125340066094402	0.792152052080661	0.1208	0.0715	0.0071	0.0047	0.0205	0.0051	0.0067	0.0206	0.1486	0.0122	0.0167	0.0096	0.0813	0.0161	0.0079	0.0058	0.0051	0.0891	0.0879	0.0108	0.0101	0.0094	0.0362	0.0091	0.0164	0.166
3	rs62238189	11019418	1.23	0.19861485684188	3.23	0.286575202599778	0.160904492807492	0.910347011226933	0.1208	0.0715	0.007	0.0047	0.0205	0.0051	0.0067	0.0206	0.1486	0.0122	0.0167	0.0097	0.0813	0.0161	0.0079	0.0058	0.0051	0.0892	0.0879	0.0108	0.0101	0.0094	0.0362	0.009	0.0163	0.166
3	rs59169515	11020105	1.25	0.154769873779188	3.23	0.286575202599778	0.138716132170139	0.871715273772542	0.1235	0.0703	0.0071	0.0047	0.0207	0.005	0.0064	0.0205	0.1465	0.0122	0.0167	0.01	0.0819	0.0161	0.0079	0.0056	0.0049	0.0905	0.0888	0.0107	0.0105	0.0097	0.0368	0.0091	0.0159	0.1632
3	rs116750339	11029876	1.26	0.135727966888585	3.25	0.261729658797372	0.170839381871014	0.861295521476082	0.1272	0.0686	0.0071	0.005	0.0206	0.0049	0.0061	0.0207	0.1461	0.0118	0.0166	0.0101	0.0808	0.0157	0.008	0.0056	0.0047	0.0924	0.0898	0.0103	0.0108	0.01	0.037	0.0091	0.0158	0.1605
3	rs1400154	11032556	1.26	0.135727966888585	3.25	0.261729658797372	0.144708982069068	0.807445696505669	0.1272	0.0686	0.0071	0.005	0.0205	0.0049	0.0061	0.0207	0.1461	0.0118	0.0166	0.0101	0.0808	0.0158	0.008	0.0056	0.0047	0.0924	0.0898	0.0103	0.0108	0.01	0.037	0.0091	0.0158	0.1605
3	rs2930138	11035591	1.26	0.135727966888585	3.26	0.249891789602986	0.138684660104883	0.793067913101219	0.1273	0.0686	0.0071	0.005	0.0205	0.0049	0.0061	0.0207	0.1462	0.0118	0.0166	0.0101	0.0807	0.0158	0.008	0.0056	0.0047	0.0923	0.0899	0.0103	0.0108	0.01	0.0371	0.0091	0.0158	0.1605
3	rs2601124	11035963	1.26	0.135727966888585	3.26	0.249891789602986	0.13134634944884	0.775401566944082	0.1274	0.0687	0.0071	0.005	0.0205	0.0049	0.0061	0.0207	0.1462	0.0118	0.0166	0.0101	0.0808	0.0158	0.008	0.0056	0.0047	0.0924	0.09	0.0103	0.0108	0.0096	0.0371	0.0091	0.0158	0.1605
3	rs2697146	11037625	1.26	0.135727966888585	3.27	0.2384362992664	0.146165919423084	0.817419654651433	0.1274	0.0687	0.0071	0.005	0.0205	0.0049	0.006	0.0207	0.1462	0.0116	0.0165	0.01	0.081	0.0159	0.008	0.0055	0.0047	0.0925	0.0899	0.0103	0.0108	0.0096	0.0371	0.0091	0.0158	0.1605
3	rs58078309	11037689	1.26	0.135727966888585	3.27	0.2384362992664	0.146328337827065	0.834819979077033	0.1274	0.0688	0.0071	0.005	0.0205	0.0049	0.006	0.0207	0.1462	0.0116	0.0165	0.01	0.081	0.0159	0.008	0.0055	0.0047	0.0925	0.0899	0.0103	0.0108	0.0095	0.0371	0.0091	0.0158	0.1605
3	rs6766999	11039702	1.27	0.118479912290321	3.27	0.2384362992664	0.17205208636646	0.902813133087297	0.1285	0.068	0.0071	0.005	0.0203	0.0052	0.006	0.0209	0.1462	0.0115	0.0164	0.01	0.0807	0.0157	0.0081	0.0055	0.0047	0.0934	0.0899	0.0102	0.0108	0.0095	0.0371	0.0092	0.0157	0.1599
3	rs9990174	11040439	1.27	0.118479912290321	3.27	0.2384362992664	0.204938270069626	0.921671340800323	0.1293	0.0674	0.007	0.0048	0.0201	0.005	0.0057	0.0212	0.1467	0.0112	0.0163	0.0097	0.0812	0.0155	0.0081	0.0053	0.0045	0.0937	0.0908	0.0101	0.0107	0.0094	0.0373	0.0092	0.0153	0.1598
3	rs62238193	11041450	1.27	0.118479912290321	3.27	0.2384362992664	0.190955227323539	0.942188459855289	0.1297	0.0669	0.0069	0.0047	0.0198	0.0048	0.0054	0.0213	0.1478	0.0111	0.0162	0.0096	0.0817	0.0157	0.008	0.005	0.0043	0.0942	0.0912	0.0098	0.0105	0.0091	0.0377	0.0092	0.0151	0.1597
3	rs1728811	11041870	1.27	0.118479912290321	3.27	0.2384362992664	0.167266347829802	0.906107652665775	0.1298	0.0669	0.0069	0.0046	0.0198	0.0048	0.0054	0.0213	0.1479	0.0111	0.0161	0.0096	0.0817	0.0157	0.008	0.005	0.0043	0.0942	0.0913	0.0098	0.0105	0.0091	0.0377	0.0092	0.0151	0.1597
3	rs17601884	11046246	1.27	0.118479912290321	3.28	0.227357389834261	0.191449012365252	0.892631216425928	0.1305	0.067	0.0069	0.0046	0.0199	0.0048	0.0057	0.0214	0.1479	0.0111	0.0161	0.0095	0.0815	0.0158	0.008	0.0049	0.0043	0.0944	0.0912	0.0097	0.0104	0.0091	0.0376	0.0092	0.015	0.1592
3	rs72624428	11046273	1.27	0.118479912290321	3.29	0.21664916022799	0.190955227323539	0.889815751891206	0.1305	0.067	0.0069	0.0046	0.0199	0.0048	0.0057	0.0214	0.1479	0.0111	0.0161	0.0095	0.0815	0.0158	0.008	0.0049	0.0043	0.0944	0.0912	0.0097	0.0104	0.0091	0.0376	0.0092	0.015	0.1592
3	rs17466478	11050518	1.27	0.118479912290321	3.29	0.21664916022799	0.210712907000495	0.870625440766167	0.1311	0.067	0.0069	0.0046	0.0199	0.0048	0.0059	0.0214	0.1478	0.0111	0.0161	0.0095	0.0816	0.0158	0.0079	0.0049	0.0042	0.0946	0.0912	0.0096	0.0103	0.009	0.0375	0.0092	0.0149	0.1588
3	rs1710881	11052342	1.27	0.118479912290321	3.29	0.21664916022799	0.201086733454128	0.816805127423927	0.1313	0.067	0.0069	0.0046	0.0199	0.0048	0.0059	0.0214	0.1477	0.0111	0.0161	0.0095	0.0816	0.0158	0.0079	0.0049	0.0042	0.0947	0.0912	0.0096	0.0103	0.009	0.0374	0.0093	0.0149	0.1586
3	rs76840463	11052817	1.27	0.118479912290321	3.29	0.21664916022799	0.23625351366014	0.841306824100118	0.1314	0.067	0.0069	0.0045	0.0198	0.0048	0.0059	0.0214	0.1477	0.0111	0.0161	0.0095	0.0816	0.0158	0.0079	0.0049	0.0041	0.0947	0.0913	0.0096	0.0103	0.009	0.0375	0.0092	0.0149	0.1586
3	rs720352	11056831	1.27	0.118479912290321	3.29	0.21664916022799	0.199682284089926	0.768419719116726	0.1319	0.0672	0.0069	0.0043	0.0197	0.0048	0.0059	0.0215	0.1478	0.0112	0.0161	0.0095	0.0813	0.0158	0.0079	0.0046	0.0041	0.0946	0.0916	0.0094	0.0103	0.0089	0.0375	0.0091	0.015	0.1588
3	rs1028152	11061255	1.27	0.118479912290321	3.29	0.21664916022799	0.25661060943555	0.793983999756385	0.1322	0.0671	0.0069	0.004	0.0197	0.0047	0.0059	0.0215	0.1479	0.0111	0.016	0.0095	0.0814	0.0159	0.0079	0.0045	0.0041	0.0948	0.0916	0.0094	0.0103	0.0088	0.0375	0.0091	0.0149	0.1589
3	rs4038396	11063174	1.27	0.118479912290321	3.29	0.21664916022799	0.264419728058715	0.771757164215391	0.1324	0.067	0.0068	0.004	0.0197	0.0047	0.0059	0.0214	0.1479	0.0111	0.016	0.0095	0.0814	0.0159	0.0079	0.0044	0.0041	0.0949	0.0916	0.0094	0.0103	0.0088	0.0375	0.0091	0.0149	0.1589
3	rs78861874	11063340	1.27	0.118479912290321	3.29	0.21664916022799	0.274209084118865	0.772364307599014	0.1324	0.067	0.0068	0.004	0.0197	0.0047	0.0059	0.0214	0.1479	0.0111	0.016	0.0094	0.0814	0.0159	0.0079	0.0044	0.0041	0.0949	0.0916	0.0094	0.0103	0.0088	0.0375	0.0091	0.015	0.1589
3	rs9821628	11066587	1.28	0.102927797709035	3.3	0.2063056077908	0.431424419792844	0.885908385070721	0.1329	0.0666	0.0068	0.0041	0.0197	0.0046	0.0058	0.0213	0.1481	0.0111	0.0159	0.0093	0.0818	0.016	0.008	0.0041	0.004	0.095	0.0917	0.0094	0.0102	0.0087	0.0373	0.0091	0.015	0.1588
3	rs41323844	11066840	1.28	0.102927797709035	3.3	0.2063056077908	0.480611816530025	0.946144311887626	0.133	0.0665	0.0068	0.0041	0.0198	0.0046	0.0058	0.0213	0.1481	0.0111	0.0159	0.0093	0.0818	0.016	0.008	0.0041	0.004	0.0952	0.0917	0.0093	0.0101	0.0087	0.0373	0.0091	0.015	0.1586
3	rs41293371	11068288	1.29	0.0889718392940509	3.3	0.2063056077908	0.380944767472522	1.05333616427478	0.1339	0.0655	0.007	0.0043	0.0198	0.0046	0.0056	0.0211	0.1481	0.011	0.0158	0.009	0.0818	0.0159	0.0079	0.004	0.0041	0.0959	0.0916	0.0092	0.01	0.0086	0.0373	0.0091	0.0149	0.1591
3	rs77389936	11069751	1.3	0.0765109106342586	3.3	0.2063056077908	0.3280624563973	0.995304435135065	0.1348	0.0646	0.0072	0.0044	0.0198	0.0047	0.0055	0.021	0.148	0.011	0.0158	0.0088	0.0817	0.0157	0.0079	0.004	0.0042	0.0966	0.0914	0.0091	0.0099	0.0085	0.0373	0.0092	0.0148	0.1595
3	rs77090275	11071244	1.3	0.0765109106342586	3.3	0.2063056077908	0.354101387898632	1.09844232702443	0.1355	0.0638	0.0076	0.0044	0.0198	0.0046	0.0054	0.0208	0.148	0.011	0.0157	0.0085	0.082	0.0157	0.0079	0.004	0.0043	0.0967	0.0914	0.0091	0.0096	0.0084	0.0374	0.0092	0.0148	0.1598
3	rs2272403	11073249	1.31	0.0654431371829849	3.3	0.2063056077908	0.276115495233883	1.12914223417179	0.1361	0.063	0.0077	0.0044	0.02	0.0045	0.0052	0.0205	0.1479	0.0109	0.0155	0.0081	0.0829	0.0155	0.008	0.004	0.0044	0.0971	0.0915	0.009	0.0095	0.0084	0.0372	0.0092	0.0146	0.1599
3	rs2675163	11075014	1.3	0.0765109106342586	3.3	0.2063056077908	0.349865962299942	1.40349158833345	0.1375	0.0619	0.0077	0.0046	0.0202	0.0043	0.0049	0.0201	0.1471	0.0109	0.0152	0.0081	0.0824	0.0153	0.0081	0.0038	0.0044	0.0976	0.0912	0.009	0.0093	0.0091	0.0371	0.0092	0.0147	0.1615
3	rs78313301	11075184	1.31	0.0654431371829849	3.31	0.196320630125924	0.439500417347319	1.55209678848962	0.1377	0.0618	0.0076	0.0046	0.0202	0.0042	0.0048	0.02	0.1472	0.011	0.0152	0.0081	0.0824	0.0154	0.0081	0.0037	0.0044	0.0977	0.0911	0.009	0.0093	0.0091	0.0371	0.0092	0.0146	0.1615
3	rs3817584	11075745	1.31	0.0654431371829849	3.31	0.196320630125924	0.503955228088578	1.5988484804448	0.1383	0.0615	0.0075	0.0046	0.0203	0.0041	0.0045	0.0197	0.1474	0.011	0.0152	0.0081	0.0821	0.0155	0.0082	0.0036	0.0044	0.098	0.0909	0.0091	0.0092	0.0093	0.0371	0.0094	0.0143	0.1618
3	rs35957531	11076400	1.31	0.0654431371829849	3.31	0.196320630125924	0.485200458294961	1.6370987745945	0.1386	0.0614	0.0075	0.0046	0.0203	0.004	0.0045	0.0197	0.1475	0.0111	0.0152	0.008	0.082	0.0156	0.0082	0.0036	0.0044	0.098	0.0908	0.0091	0.0092	0.0093	0.0371	0.0094	0.0142	0.1618
3	rs2675166	11079256	1.3	0.0765109106342586	3.31	0.196320630125924	0.397665050714491	1.46781527846808	0.1388	0.0612	0.0075	0.0046	0.0204	0.004	0.0044	0.0196	0.1476	0.0113	0.0151	0.0081	0.0818	0.0155	0.0083	0.0036	0.0044	0.0981	0.0908	0.0091	0.0092	0.0093	0.0371	0.0094	0.0141	0.1619
3	rs2675167	11079705	1.3	0.0765109106342586	3.31	0.196320630125924	0.379512799671369	1.40944344112127	0.1388	0.0611	0.0075	0.0046	0.0204	0.004	0.0044	0.0196	0.1476	0.0113	0.0151	0.0081	0.0818	0.0155	0.0082	0.0036	0.0044	0.0981	0.0908	0.0091	0.0092	0.0093	0.0373	0.0094	0.0141	0.1618
3	rs1062246	11080169	1.3	0.0765109106342586	3.31	0.196320630125924	0.339704336032501	1.29826133203481	0.1388	0.0611	0.0075	0.0046	0.0204	0.004	0.0044	0.0196	0.1476	0.0113	0.0151	0.0081	0.0818	0.0155	0.0082	0.0036	0.0044	0.0981	0.0908	0.0092	0.0092	0.0093	0.0375	0.0094	0.0141	0.1617
3	rs74794633	11082494	1.3	0.0765109106342586	3.31	0.196320630125924	0.38315314028922	1.3788782529495	0.1389	0.061	0.0075	0.0046	0.0205	0.004	0.0044	0.0196	0.1477	0.0114	0.0151	0.0081	0.0817	0.0155	0.0082	0.0036	0.0044	0.0982	0.0908	0.0092	0.0092	0.0093	0.0374	0.0094	0.0141	0.1617
3	rs17532652	11082914	1.3	0.0765109106342586	3.31	0.196320630125924	0.384038302342289	1.36803742549055	0.1389	0.061	0.0075	0.0046	0.0205	0.004	0.0044	0.0196	0.1477	0.0114	0.0151	0.0081	0.0817	0.0155	0.0082	0.0036	0.0044	0.0982	0.0908	0.0092	0.0092	0.0093	0.0374	0.0094	0.014	0.1617
3	rs12186082	11086001	1.3	0.0765109106342586	3.31	0.196320630125924	0.343771308649587	1.24675998435105	0.139	0.0608	0.0074	0.0045	0.0205	0.004	0.0043	0.0195	0.1478	0.0114	0.015	0.0082	0.0817	0.0155	0.0083	0.0036	0.0044	0.0982	0.0907	0.0092	0.0091	0.0094	0.0374	0.0094	0.0141	0.1616
3	rs9682960	11089345	1.3	0.0765109106342586	3.32	0.186688027238402	0.321562720265355	1.12276090397217	0.1392	0.0607	0.0074	0.0045	0.0206	0.0041	0.0043	0.0195	0.1479	0.0113	0.015	0.0082	0.0817	0.0156	0.0083	0.0036	0.0044	0.0982	0.0908	0.0092	0.0091	0.0094	0.0373	0.0094	0.0142	0.1615
3	rs71316447	11089371	1.3	0.0765109106342586	3.31	0.196320630125924	0.324854864096995	1.13274486641323	0.1392	0.0607	0.0074	0.0045	0.0206	0.0041	0.0043	0.0195	0.1479	0.0113	0.015	0.0082	0.0817	0.0156	0.0083	0.0036	0.0044	0.0982	0.0908	0.0092	0.0091	0.0094	0.0373	0.0094	0.0142	0.1615
3	rs35696236	11090603	1.31	0.0654431371829849	3.31	0.196320630125924	0.32292809409927	1.11834693897667	0.1393	0.0608	0.0073	0.0045	0.0206	0.0041	0.0043	0.0195	0.1478	0.0114	0.015	0.0081	0.0816	0.0156	0.0083	0.0036	0.0044	0.0982	0.0908	0.0092	0.0091	0.0094	0.0373	0.0094	0.0142	0.1615
3	rs9854424	11095837	1.31	0.0654431371829849	3.31	0.196320630125924	0.248444884146496	0.988434416824634	0.1406	0.0607	0.0072	0.004	0.0206	0.0037	0.004	0.0198	0.1489	0.0115	0.0147	0.0081	0.0808	0.016	0.0082	0.0036	0.0048	0.0984	0.091	0.0094	0.0091	0.0092	0.0367	0.0091	0.0143	0.1608
3	rs6783798	11095930	1.31	0.0654431371829849	3.32	0.186688027238402	0.260341288094044	1.0178957328041	0.1408	0.0607	0.0072	0.004	0.0206	0.0037	0.0039	0.0199	0.149	0.0115	0.0147	0.0081	0.0806	0.0161	0.0082	0.0036	0.0047	0.0984	0.091	0.0094	0.0091	0.0092	0.0367	0.0091	0.0143	0.1608
3	rs66501970	11097661	1.31	0.0654431371829849	3.32	0.186688027238402	0.208591672894238	0.816497900323068	0.1418	0.0605	0.0069	0.0038	0.0209	0.0034	0.0037	0.0197	0.1508	0.0116	0.0143	0.0081	0.0803	0.0171	0.0084	0.0035	0.0047	0.0979	0.091	0.0094	0.0089	0.0085	0.0362	0.009	0.0146	0.1602
3	rs73029645	11097826	1.31	0.0654431371829849	3.32	0.186688027238402	0.199799108047861	0.726820299637313	0.1419	0.0605	0.0069	0.0038	0.0209	0.0034	0.0037	0.0197	0.1509	0.0117	0.0144	0.0081	0.0802	0.0172	0.0083	0.0035	0.0047	0.0979	0.091	0.0094	0.0089	0.0084	0.0362	0.009	0.0146	0.1602
3	rs2933303	11098511	1.31	0.0654431371829849	3.33	0.177401503992083	0.157319405169206	0.552686300590407	0.1423	0.0604	0.0067	0.0037	0.021	0.0033	0.0036	0.0197	0.1513	0.0117	0.0143	0.0081	0.0801	0.0174	0.0083	0.0035	0.0047	0.0977	0.091	0.0094	0.0089	0.0083	0.0359	0.009	0.0148	0.1602
3	rs79019536	11101152	1.32	0.055666547717423	3.33	0.177401503992083	0.144805840890153	0.353162798546631	0.1435	0.061	0.0066	0.0035	0.0212	0.0031	0.0034	0.0198	0.1519	0.0121	0.0143	0.0081	0.0803	0.0175	0.0084	0.0035	0.0045	0.0972	0.091	0.0095	0.0087	0.0081	0.0354	0.0088	0.015	0.1594
3	rs74431215	11107613	1.31	0.0654431371829849	3.32	0.186688027238402	0.196234166492383	0.292560589846934	0.1449	0.0617	0.0063	0.0033	0.0215	0.0028	0.0031	0.0198	0.1526	0.0125	0.0143	0.0081	0.0804	0.0175	0.0084	0.0035	0.0044	0.0965	0.0909	0.0096	0.0085	0.0078	0.0347	0.0086	0.0152	0.1585
3	rs76051368	11115756	1.31	0.0654431371829849	3.33	0.177401503992083	0.180056267559185	0.27908610919341	0.145	0.0617	0.0063	0.0033	0.0215	0.0028	0.0031	0.0198	0.1526	0.0126	0.0143	0.0081	0.0805	0.0175	0.0084	0.0035	0.0044	0.0965	0.0908	0.0096	0.0085	0.0076	0.0347	0.0086	0.0152	0.1584
3	rs74436245	11126075	1.31	0.0654431371829849	3.32	0.186688027238402	0.103085642447912	0.132033216162468	0.1452	0.0618	0.0064	0.0033	0.0216	0.0028	0.0031	0.0198	0.1527	0.0128	0.0143	0.0081	0.0805	0.0176	0.0084	0.0036	0.0044	0.0964	0.0909	0.0096	0.0085	0.0076	0.0346	0.0086	0.0152	0.1583
3	rs13317174	11127421	1.31	0.0654431371829849	3.32	0.186688027238402	0.0927695933241728	0.110704851781014	0.1452	0.0618	0.0064	0.0033	0.0215	0.0028	0.0031	0.0197	0.1527	0.0128	0.0143	0.0081	0.0804	0.0176	0.0084	0.0036	0.0044	0.0964	0.0909	0.0097	0.0084	0.0077	0.0346	0.0086	0.0152	0.1582
3	rs349715	11130020	1.31	0.0654431371829849	3.32	0.186688027238402	0.0934838859676665	0.102135909969483	0.1452	0.0618	0.0064	0.0033	0.0216	0.0028	0.0031	0.0197	0.1528	0.0128	0.0143	0.0081	0.0805	0.0176	0.0084	0.0035	0.0043	0.0963	0.0909	0.0098	0.0084	0.0077	0.0346	0.0086	0.0152	0.1582
3	rs78990902	11134336	1.31	0.0654431371829849	3.32	0.186688027238402	0.0749900744253839	0.0728679626828336	0.1453	0.0619	0.0064	0.0033	0.0216	0.0027	0.003	0.0197	0.1529	0.0128	0.0143	0.0081	0.0806	0.0176	0.0084	0.0034	0.0043	0.0963	0.0909	0.0098	0.0084	0.0077	0.0346	0.0086	0.0152	0.1582
3	rs73020378	11135242	1.31	0.0654431371829849	3.3	0.2063056077908	0.0690579527246044	0.0633450554487495	0.1453	0.0619	0.0064	0.0033	0.0216	0.0027	0.003	0.0197	0.1529	0.0128	0.0143	0.0081	0.0807	0.0176	0.0084	0.0034	0.0043	0.0963	0.0909	0.0098	0.0084	0.0077	0.0346	0.0086	0.0152	0.1582
3	rs62239672	11135553	1.31	0.0654431371829849	3.3	0.2063056077908	0.0682680402954358	0.063142798584871	0.1453	0.0619	0.0064	0.0033	0.0216	0.0027	0.003	0.0197	0.1529	0.0128	0.0143	0.0081	0.0807	0.0176	0.0084	0.0034	0.0043	0.0963	0.0909	0.0098	0.0084	0.0077	0.0346	0.0086	0.0152	0.1582
3	rs111372183	11150581	1.31	0.0654431371829849	3.3	0.2063056077908	0.0932125405620923	0.0691880425746781	0.1454	0.0621	0.0062	0.0032	0.0217	0.0026	0.0029	0.0198	0.1532	0.0128	0.0143	0.008	0.0807	0.0176	0.0083	0.0034	0.0043	0.0961	0.091	0.0098	0.0084	0.0075	0.0345	0.0086	0.0152	0.1582
3	rs116547382	11160494	1.3	0.0765109106342586	3.3	0.2063056077908	0.107312229017742	0.0665491994679272	0.1456	0.0622	0.0061	0.0032	0.0218	0.0026	0.0029	0.0198	0.1534	0.0127	0.0144	0.008	0.0808	0.0175	0.0083	0.0034	0.0042	0.0959	0.091	0.0098	0.0084	0.0074	0.0344	0.0086	0.0151	0.1582
3	rs60781308	11167885	1.3	0.0765109106342586	3.3	0.2063056077908	0.11571631519558	0.0529457465454202	0.1457	0.0624	0.006	0.0031	0.0219	0.0026	0.0028	0.0199	0.1536	0.0128	0.0144	0.0079	0.0808	0.0175	0.0083	0.0034	0.0042	0.0958	0.091	0.0098	0.0085	0.0073	0.0343	0.0086	0.0151	0.1583
3	rs6767982	11170615	1.3	0.0765109106342586	3.3	0.2063056077908	0.102718541023586	0.0364235263634658	0.1458	0.0624	0.006	0.0031	0.022	0.0026	0.0028	0.0199	0.1537	0.0128	0.0144	0.0079	0.0808	0.0175	0.0083	0.0035	0.0042	0.0958	0.091	0.0098	0.0085	0.0073	0.0343	0.0086	0.0151	0.1583
3	rs3856792	11172852	1.3	0.0765109106342586	3.3	0.2063056077908	0.10645310817448	0.0362121591486329	0.1458	0.0624	0.006	0.0031	0.0221	0.0026	0.0028	0.0198	0.1538	0.0128	0.0144	0.0079	0.0806	0.0176	0.0082	0.0035	0.0042	0.0956	0.0911	0.0098	0.0084	0.0073	0.0343	0.0086	0.015	0.1583
3	rs9878147	11175970	1.3	0.0765109106342586	3.28	0.227357389834261	0.100326441530933	0.0346965539143187	0.146	0.0625	0.006	0.0031	0.0221	0.0026	0.0028	0.0198	0.1539	0.0128	0.0143	0.0079	0.0807	0.0176	0.0082	0.0036	0.0042	0.0954	0.0913	0.0098	0.0084	0.0074	0.0342	0.0085	0.015	0.158
3	rs6807919	11183756	1.29	0.0889718392940509	3.22	0.299593947381755	0.0479896958744767	0.0389488455233696	0.1471	0.0626	0.0063	0.0028	0.022	0.0027	0.0027	0.0196	0.1552	0.0129	0.0143	0.008	0.081	0.0172	0.0082	0.0038	0.004	0.0947	0.0909	0.0101	0.009	0.0079	0.0331	0.0081	0.0151	0.1568
3	rs901864	11191751	1.29	0.0889718392940509	3.21	0.313017210102667	0.0423126014068202	0.0405450987432541	0.1474	0.0624	0.0063	0.0029	0.022	0.0027	0.0027	0.0196	0.1556	0.0128	0.0143	0.008	0.0809	0.0172	0.0082	0.0038	0.0039	0.095	0.0908	0.0102	0.0091	0.008	0.033	0.008	0.0151	0.1565
3	rs76019529	11192845	1.29	0.0889718392940509	3.21	0.313017210102667	0.043585417222937	0.0427939392770941	0.1475	0.0624	0.0063	0.0029	0.022	0.0027	0.0027	0.0196	0.1554	0.0128	0.0144	0.008	0.0807	0.0172	0.0082	0.0038	0.0039	0.0951	0.0908	0.0102	0.0091	0.008	0.033	0.008	0.015	0.1567
3	rs73010391	11193971	1.29	0.0889718392940509	3.21	0.313017210102667	0.0421370457713161	0.0458567180137655	0.1475	0.0624	0.0063	0.0029	0.022	0.0027	0.0027	0.0196	0.1554	0.0128	0.0144	0.008	0.0808	0.0172	0.0082	0.0038	0.0039	0.0951	0.0908	0.0102	0.0091	0.008	0.033	0.008	0.0149	0.1567
3	rs6796607	11199907	1.29	0.0889718392940509	3.21	0.313017210102667	0.0399141305707836	0.0639534622082735	0.1476	0.0624	0.0064	0.0029	0.0221	0.0027	0.0027	0.0196	0.1555	0.0128	0.0144	0.008	0.0809	0.0172	0.0082	0.0039	0.0039	0.0951	0.0907	0.0102	0.0091	0.008	0.033	0.008	0.0146	0.1567
3	rs75193050	11201341	1.29	0.0889718392940509	3.21	0.313017210102667	0.0388680615795656	0.0634125350556216	0.1476	0.0623	0.0064	0.0029	0.0221	0.0027	0.0027	0.0196	0.1556	0.0128	0.0144	0.008	0.0809	0.0172	0.0082	0.0039	0.0039	0.0951	0.0907	0.0102	0.0091	0.008	0.0329	0.008	0.0146	0.1568
3	rs73012507	11202682	1.29	0.0889718392940509	3.21	0.313017210102667	0.0370999456814959	0.0647003949659433	0.1476	0.0624	0.0064	0.0029	0.022	0.0027	0.0028	0.0195	0.1555	0.0128	0.0143	0.008	0.081	0.0172	0.0082	0.0039	0.0039	0.0951	0.0907	0.0102	0.0091	0.008	0.0329	0.008	0.0145	0.1568
3	rs2171544	11205350	1.29	0.0889718392940509	3.21	0.313017210102667	0.0341474979706353	0.0689781582488729	0.1477	0.0624	0.0064	0.0029	0.022	0.0027	0.0028	0.0195	0.1555	0.0128	0.0143	0.008	0.0811	0.0171	0.0082	0.0039	0.0039	0.0951	0.0907	0.0102	0.0091	0.008	0.0328	0.008	0.0144	0.157
3	rs56190796	11205639	1.29	0.0889718392940509	3.2	0.326850259155197	0.0344262199965435	0.0730110712971125	0.1477	0.0624	0.0064	0.0029	0.022	0.0027	0.0028	0.0195	0.1554	0.0128	0.0143	0.008	0.081	0.0171	0.0082	0.0039	0.0039	0.095	0.0907	0.0102	0.0091	0.008	0.0329	0.008	0.0144	0.1571
3	rs2343861	11217969	1.29	0.0889718392940509	3.2	0.326850259155197	0.0440957537081084	0.0798664920361935	0.1479	0.062	0.0064	0.0028	0.022	0.0027	0.0028	0.0195	0.1549	0.0129	0.0143	0.0081	0.0816	0.0171	0.0081	0.0043	0.0038	0.0956	0.0901	0.0101	0.0092	0.0081	0.0325	0.008	0.0142	0.1575
3	rs17034093	11219002	1.29	0.0889718392940509	3.2	0.326850259155197	0.0450368285482564	0.0988806819688679	0.1478	0.0621	0.0065	0.0028	0.0219	0.0027	0.0028	0.0194	0.155	0.013	0.0144	0.0081	0.0813	0.017	0.0081	0.0043	0.0038	0.0955	0.0901	0.0101	0.0092	0.0081	0.0325	0.0081	0.0142	0.1576
3	rs73117667	11220196	1.29	0.0889718392940509	3.2	0.326850259155197	0.0440053996748674	0.0803870185287636	0.1478	0.0626	0.0065	0.0028	0.0219	0.0027	0.0028	0.0194	0.1551	0.013	0.0144	0.0081	0.0811	0.0171	0.0081	0.0043	0.0038	0.0953	0.09	0.0101	0.0092	0.0081	0.0324	0.0081	0.0142	0.1575
3	rs73016473	11224743	1.28	0.102927797709035	3.19	0.341098255896361	0.0463802812943611	0.139695333273199	0.1495	0.0625	0.0066	0.0027	0.0218	0.0028	0.0031	0.019	0.155	0.0137	0.0143	0.0087	0.0823	0.0171	0.0085	0.0042	0.004	0.0947	0.0874	0.0098	0.0092	0.0087	0.0312	0.0081	0.0142	0.1578
3	rs454180	11227149	1.27	0.118479912290321	3.17	0.370859203571921	0.0580604606993615	0.159526511096453	0.1499	0.0625	0.0066	0.0027	0.0218	0.0029	0.0031	0.0189	0.155	0.0138	0.0143	0.0088	0.0826	0.0171	0.0086	0.0041	0.004	0.0946	0.0868	0.0097	0.0092	0.0088	0.031	0.0081	0.0141	0.1578
3	rs380855	11227421	1.27	0.118479912290321	3.16	0.386381943985473	0.0375703871275341	0.137215233806753	0.1497	0.0624	0.0065	0.0026	0.0217	0.0029	0.0032	0.0189	0.155	0.0138	0.0143	0.0088	0.0827	0.0175	0.0087	0.0041	0.0039	0.0946	0.0867	0.0097	0.0092	0.0087	0.0308	0.008	0.0141	0.158
3	rs73016488	11228383	1.27	0.118479912290321	3.16	0.386381943985473	0.0195746481019607	0.13951106584179	0.1497	0.0625	0.0065	0.0026	0.0217	0.0029	0.0033	0.0189	0.1552	0.0138	0.0144	0.0089	0.0827	0.0175	0.0086	0.0041	0.0036	0.0946	0.0867	0.0097	0.0091	0.0086	0.0307	0.008	0.0141	0.1584
3	rs347625	11228517	1.27	0.118479912290321	3.16	0.386381943985473	0.0189945950637476	0.126036861781843	0.1497	0.0625	0.0065	0.0026	0.0217	0.0029	0.0033	0.0189	0.1552	0.0138	0.0144	0.0089	0.0827	0.0175	0.0086	0.0041	0.0036	0.0946	0.0866	0.0098	0.0091	0.0086	0.0308	0.008	0.014	0.1584
3	rs57509680	11230915	1.27	0.118479912290321	3.16	0.386381943985473	0.0202457417944014	0.105017761869895	0.1495	0.0623	0.0063	0.0026	0.0217	0.0029	0.0034	0.0189	0.1553	0.0139	0.0144	0.0088	0.0829	0.0175	0.0084	0.0042	0.0036	0.0946	0.0863	0.0098	0.0091	0.0086	0.0307	0.008	0.0139	0.1592
3	rs4684059	11232779	1.27	0.118479912290321	3.16	0.386381943985473	0.0253666371154505	0.121279973499453	0.1493	0.062	0.0062	0.0025	0.0217	0.0029	0.0035	0.0189	0.1562	0.0139	0.0144	0.0088	0.0829	0.0174	0.0083	0.0042	0.0036	0.0947	0.0861	0.0098	0.009	0.0086	0.0306	0.0078	0.0138	0.1596
3	rs346089	11234717	1.27	0.118479912290321	3.15	0.402339212139645	0.0229446100596357	0.107011778582381	0.1492	0.0619	0.006	0.0024	0.0216	0.0029	0.0035	0.0189	0.1568	0.014	0.0144	0.0087	0.0832	0.0174	0.0082	0.004	0.0036	0.095	0.0859	0.0099	0.009	0.0085	0.0307	0.0077	0.0135	0.16
3	rs10470636	11237539	1.27	0.118479912290321	3.14	0.418735639412168	0.0227734810508613	0.0946313543247389	0.1491	0.0619	0.006	0.0024	0.0217	0.0029	0.0035	0.0189	0.157	0.014	0.0144	0.0086	0.0833	0.0173	0.0082	0.0039	0.0036	0.0952	0.0857	0.0099	0.009	0.0085	0.0306	0.0077	0.0133	0.1603
3	rs7630582	11239076	1.27	0.118479912290321	3.14	0.418735639412168	0.0251725493806606	0.0964663948641865	0.1491	0.062	0.0059	0.0024	0.0218	0.0028	0.0035	0.0189	0.157	0.014	0.0144	0.0086	0.0834	0.0173	0.0082	0.0038	0.0035	0.0952	0.0856	0.0099	0.009	0.0085	0.0306	0.0077	0.0133	0.1604
3	rs12493961	11244825	1.26	0.135727966888585	3.13	0.435575753324506	0.0147267353044014	0.0932839656326749	0.1491	0.0625	0.0056	0.0023	0.0219	0.0027	0.0034	0.0191	0.1575	0.0138	0.0145	0.0081	0.0846	0.0172	0.008	0.0034	0.0034	0.0953	0.0858	0.0098	0.0089	0.0084	0.0304	0.0076	0.0131	0.1608
3	rs7625756	11249717	1.26	0.135727966888585	3.13	0.435575753324506	0.0150115549479432	0.0725106983371063	0.1491	0.0626	0.0055	0.0022	0.0221	0.0027	0.0033	0.0192	0.1577	0.0139	0.0144	0.0079	0.0846	0.0171	0.0078	0.0031	0.0033	0.0953	0.0856	0.0099	0.0089	0.0083	0.0307	0.0074	0.013	0.1614
3	rs78001668	11254208	1.26	0.135727966888585	3.14	0.418735639412168	0.0150535749265155	0.0575914987783686	0.1489	0.0626	0.0054	0.0022	0.0221	0.0027	0.0033	0.0194	0.1579	0.014	0.0144	0.0079	0.0847	0.017	0.0077	0.003	0.0033	0.0955	0.0854	0.0099	0.0089	0.0083	0.0307	0.0074	0.013	0.1617
3	rs617156	11254494	1.26	0.135727966888585	3.13	0.435575753324506	0.0155143804679021	0.0594834419363635	0.1489	0.0626	0.0054	0.0022	0.0221	0.0027	0.0033	0.0194	0.1579	0.014	0.0144	0.0079	0.0848	0.017	0.0077	0.003	0.0033	0.0955	0.0853	0.0099	0.0089	0.0083	0.0307	0.0074	0.013	0.1617
3	rs114728038	11258277	1.26	0.135727966888585	3.14	0.418735639412168	0.0138830512415951	0.0572679468469331	0.1491	0.0626	0.0054	0.0022	0.0221	0.0027	0.0032	0.0194	0.1581	0.014	0.0143	0.0078	0.0848	0.0168	0.0076	0.0029	0.0032	0.0957	0.0853	0.0099	0.0088	0.0083	0.0306	0.0074	0.013	0.1619
3	rs186772345	11260162	1.26	0.135727966888585	3.14	0.418735639412168	0.0142295449232418	0.0624035290588065	0.1492	0.0626	0.0054	0.0022	0.0221	0.0027	0.0032	0.0194	0.1582	0.014	0.0143	0.0078	0.0848	0.0167	0.0076	0.0029	0.0032	0.0958	0.0852	0.0099	0.0088	0.0083	0.0306	0.0074	0.013	0.1619
3	rs347611	11270803	1.26	0.135727966888585	3.13	0.435575753324506	0.0146785101211078	0.0660677823225773	0.1495	0.0625	0.0054	0.0022	0.0222	0.0027	0.0032	0.0193	0.1587	0.0141	0.0143	0.0077	0.0848	0.0165	0.0074	0.0028	0.0031	0.0962	0.085	0.01	0.0087	0.0082	0.0305	0.0073	0.013	0.1621
3	rs6442241	11272005	1.26	0.135727966888585	3.13	0.435575753324506	0.0159562161446095	0.072939502508463	0.1495	0.0625	0.0054	0.0022	0.022	0.0027	0.0031	0.0193	0.1588	0.0141	0.0143	0.0077	0.0848	0.0165	0.0074	0.0027	0.0031	0.0962	0.085	0.01	0.0087	0.0082	0.0305	0.0073	0.013	0.162
3	rs35975472	11292653	1.26	0.135727966888585	3.14	0.418735639412168	0.0156510215498156	0.0749543415105019	0.1498	0.062	0.0053	0.0022	0.022	0.0027	0.0031	0.0195	0.1596	0.0141	0.0141	0.0077	0.0849	0.0165	0.0071	0.0027	0.003	0.0964	0.0851	0.0098	0.0086	0.0082	0.0305	0.007	0.0128	0.1621
3	rs75932968	11293342	1.26	0.135727966888585	3.13	0.435575753324506	0.0155000485622361	0.0737283500334822	0.1498	0.062	0.0053	0.0022	0.0221	0.0027	0.0031	0.0195	0.1597	0.0141	0.0141	0.0077	0.0849	0.0165	0.0071	0.0027	0.003	0.0965	0.0851	0.0098	0.0086	0.0081	0.0304	0.007	0.0128	0.1621
3	rs346075	11294027	1.26	0.135727966888585	3.13	0.435575753324506	0.0159123507664611	0.0766992598697295	0.1499	0.062	0.0053	0.0022	0.0221	0.0027	0.0031	0.0195	0.1598	0.0141	0.0141	0.0077	0.085	0.0165	0.0072	0.0027	0.003	0.0964	0.0851	0.0098	0.0086	0.0081	0.0304	0.007	0.0128	0.1621
3	rs13074680	11297250	1.26	0.135727966888585	3.13	0.435575753324506	0.0151872117464612	0.0696086068536865	0.1499	0.0618	0.0053	0.0022	0.0221	0.0027	0.003	0.0195	0.1598	0.0141	0.0141	0.0077	0.0851	0.0165	0.0071	0.0027	0.003	0.0965	0.0851	0.0098	0.0086	0.0081	0.0304	0.007	0.0128	0.1622
3	rs2067468	11301791	1.26	0.135727966888585	3.14	0.418735639412168	0.0156799007886226	0.0731542957249707	0.1499	0.0614	0.0052	0.0022	0.0221	0.0027	0.003	0.0195	0.1599	0.0141	0.0141	0.0075	0.0854	0.0165	0.0071	0.0027	0.003	0.0969	0.0851	0.0098	0.0086	0.008	0.0303	0.007	0.0128	0.1624
3	rs1809049	11302884	1.26	0.135727966888585	3.14	0.418735639412168	0.0156799007886226	0.0716562263313227	0.1499	0.0612	0.0052	0.0022	0.0222	0.0027	0.003	0.0195	0.1599	0.0141	0.0141	0.0075	0.0855	0.0164	0.007	0.0027	0.003	0.097	0.0851	0.0098	0.0086	0.008	0.0302	0.007	0.0128	0.1625
3	rs73011792	11318996	1.26	0.135727966888585	3.14	0.418735639412168	0.00889335758955321	0.049012718364381	0.1498	0.0611	0.0053	0.0022	0.0222	0.0027	0.003	0.0194	0.16	0.0141	0.0143	0.0073	0.0856	0.0163	0.0069	0.0027	0.003	0.0971	0.0851	0.0098	0.0085	0.0079	0.0301	0.0069	0.0128	0.1631
3	rs80169326	11325181	1.26	0.135727966888585	3.15	0.402339212139645	0.00819272798219338	0.0498008885775442	0.1498	0.0611	0.0053	0.0022	0.0222	0.0027	0.0029	0.0194	0.16	0.0142	0.0143	0.0073	0.0856	0.0163	0.0069	0.0027	0.003	0.0971	0.0851	0.0098	0.0085	0.0079	0.0301	0.0068	0.0128	0.1633
3	rs75644524	11337603	1.26	0.135727966888585	3.15	0.402339212139645	0.00706010192397821	0.0477511778391918	0.1497	0.0611	0.0053	0.0022	0.0222	0.0026	0.003	0.0193	0.16	0.0142	0.0144	0.0073	0.0856	0.0163	0.0069	0.0027	0.0029	0.0971	0.0851	0.0098	0.0085	0.0079	0.03	0.0068	0.0128	0.1635
3	rs17034256	11341174	1.26	0.135727966888585	3.14	0.418735639412168	0.00672592679543481	0.043078855317421	0.1497	0.061	0.0053	0.0022	0.0222	0.0026	0.003	0.0193	0.16	0.0142	0.0144	0.0073	0.0857	0.0163	0.0069	0.0027	0.0029	0.0971	0.0852	0.0098	0.0085	0.0079	0.03	0.0068	0.0128	0.1635
3	rs2606761	11344427	1.26	0.135727966888585	3.14	0.418735639412168	0.00727636928838647	0.0556619326325885	0.1497	0.061	0.0053	0.0022	0.0222	0.0026	0.003	0.0193	0.1601	0.0142	0.0143	0.0072	0.0858	0.0162	0.0069	0.0027	0.0029	0.0972	0.0851	0.0098	0.0084	0.0079	0.03	0.0068	0.0128	0.1636
3	rs17534104	11346072	1.26	0.135727966888585	3.13	0.435575753324506	0.00721176649970915	0.0545177874489787	0.1497	0.061	0.0053	0.0022	0.0222	0.0026	0.003	0.0193	0.1601	0.0142	0.0143	0.0072	0.0858	0.0162	0.0069	0.0027	0.0029	0.0973	0.0851	0.0098	0.0084	0.0079	0.03	0.0068	0.0128	0.1636
3	rs35393452	11357828	1.26	0.135727966888585	3.13	0.435575753324506	0.00733326065431795	0.0542649254622272	0.1497	0.061	0.0053	0.0022	0.0222	0.0026	0.003	0.0193	0.1601	0.0142	0.0143	0.0072	0.0858	0.0162	0.0069	0.0027	0.0029	0.0973	0.0851	0.0098	0.0084	0.0079	0.03	0.0068	0.0128	0.1637
3	rs2594992	11360997	1.26	0.135727966888585	3.13	0.435575753324506	0.00761446479743746	0.0581758570842213	0.1497	0.061	0.0053	0.0022	0.0221	0.0026	0.003	0.0193	0.1601	0.0142	0.0142	0.0072	0.0858	0.0162	0.0069	0.0027	0.0029	0.0973	0.0851	0.0098	0.0084	0.0079	0.03	0.0068	0.0128	0.1637
3	rs112430290	11370255	1.26	0.135727966888585	3.15	0.402339212139645	0.00750183764350929	0.0438810977199951	0.1496	0.0609	0.0053	0.0022	0.0221	0.0026	0.0031	0.0193	0.1601	0.0142	0.0143	0.0071	0.0858	0.0162	0.0069	0.0027	0.0029	0.0973	0.0851	0.0098	0.0084	0.0079	0.03	0.0068	0.0128	0.1639
3	rs7625680	11378069	1.26	0.135727966888585	3.13	0.435575753324506	0.00777943164796124	0.0453883993183297	0.1496	0.0609	0.0053	0.0022	0.0221	0.0026	0.0031	0.0193	0.1601	0.0143	0.0143	0.0071	0.0858	0.0162	0.0069	0.0027	0.0028	0.0973	0.085	0.0098	0.0084	0.0079	0.03	0.0068	0.0128	0.1639
3	rs36117895	11400019	1.26	0.135727966888585	3.14	0.418735639412168	0.00501181482689775	0.0439962412285904	0.1497	0.061	0.0054	0.0022	0.0219	0.0027	0.0032	0.0194	0.1601	0.0144	0.0143	0.007	0.0859	0.0162	0.0068	0.0026	0.0028	0.0973	0.085	0.0097	0.0083	0.0077	0.0299	0.0069	0.0128	0.164
3	rs77075000	11420706	1.26	0.135727966888585	3.15	0.402339212139645	0.0042033831593051	0.0444002990420635	0.1497	0.0611	0.0055	0.0021	0.0218	0.0027	0.0032	0.0195	0.16	0.0144	0.0143	0.007	0.0859	0.0163	0.0067	0.0025	0.0027	0.0972	0.0851	0.0097	0.0083	0.0076	0.0298	0.007	0.0128	0.1641
3	rs17475781	11421692	1.26	0.135727966888585	3.15	0.402339212139645	0.00408312715530722	0.042907804515862	0.1497	0.0611	0.0055	0.0021	0.0218	0.0027	0.0032	0.0195	0.16	0.0145	0.0143	0.007	0.086	0.0163	0.0067	0.0025	0.0027	0.0972	0.0851	0.0097	0.0083	0.0076	0.0297	0.007	0.0129	0.1641
3	rs11712877	11424456	1.26	0.135727966888585	3.13	0.435575753324506	0.00398330747380278	0.0406006561308255	0.1498	0.0611	0.0055	0.0021	0.0217	0.0027	0.0032	0.0195	0.1599	0.0144	0.0143	0.007	0.086	0.0163	0.0067	0.0025	0.0027	0.0972	0.0851	0.0097	0.0083	0.0075	0.0297	0.007	0.0129	0.1641
3	rs17534941	11428522	1.26	0.135727966888585	3.13	0.435575753324506	0.00394040281986223	0.0407118733980016	0.1498	0.0612	0.0055	0.0021	0.0217	0.0027	0.0032	0.0195	0.16	0.0144	0.0143	0.007	0.086	0.0163	0.0067	0.0025	0.0027	0.0972	0.0851	0.0097	0.0083	0.0075	0.0297	0.007	0.0129	0.1642
3	rs62245866	11434292	1.26	0.135727966888585	3.13	0.435575753324506	0.00506667882933645	0.0576563028099077	0.1498	0.0612	0.0055	0.0021	0.0217	0.0027	0.0032	0.0195	0.16	0.0143	0.0142	0.007	0.086	0.0163	0.0067	0.0025	0.0027	0.0972	0.0852	0.0097	0.0083	0.0075	0.0296	0.0071	0.0129	0.1642
3	rs77088813	11456506	1.26	0.135727966888585	3.12	0.452863978564029	0.00643719560957872	0.0581108038099986	0.1498	0.0611	0.0055	0.0021	0.0217	0.0028	0.0033	0.0195	0.1601	0.0142	0.0142	0.0069	0.0861	0.0163	0.0067	0.0024	0.0028	0.0972	0.0853	0.0097	0.0083	0.0074	0.0297	0.0072	0.0129	0.164
3	rs184023318	11467538	1.26	0.135727966888585	3.12	0.452863978564029	0.00644826242529521	0.0602739318831524	0.1497	0.0611	0.0056	0.0021	0.0216	0.0028	0.0033	0.0195	0.1601	0.0142	0.0142	0.0069	0.0861	0.0163	0.0067	0.0024	0.0028	0.0972	0.0854	0.0097	0.0083	0.0074	0.0297	0.0072	0.013	0.1639
3	rs4684780	11478960	1.26	0.135727966888585	3.12	0.452863978564029	0.00761027044114729	0.0811330067505299	0.1495	0.0611	0.0056	0.0021	0.0216	0.0029	0.0033	0.0194	0.1602	0.0141	0.0142	0.0068	0.0862	0.0163	0.0068	0.0023	0.0028	0.0973	0.0855	0.0097	0.0082	0.0074	0.0296	0.0072	0.013	0.1638
3	rs11128551	11483855	1.26	0.135727966888585	3.1	0.488801954490689	0.00776664555406625	0.0809089168701184	0.1495	0.0611	0.0056	0.0021	0.0216	0.0029	0.0034	0.0194	0.1602	0.0141	0.0142	0.0068	0.0863	0.0163	0.0068	0.0023	0.0028	0.0973	0.0856	0.0098	0.0082	0.0074	0.0296	0.0072	0.013	0.1637
3	rs77872841	11486873	1.26	0.135727966888585	3.11	0.470604638115432	0.00787799472002091	0.0792732885342492	0.1495	0.0611	0.0056	0.0021	0.0216	0.0029	0.0034	0.0194	0.1602	0.0141	0.0142	0.0068	0.0863	0.0163	0.0068	0.0023	0.0028	0.0974	0.0855	0.0098	0.0082	0.0075	0.0296	0.0072	0.0131	0.1636
3	rs754015	11493945	1.26	0.135727966888585	3.11	0.470604638115432	0.00877586675182723	0.0837658791460273	0.1496	0.061	0.0056	0.0021	0.0216	0.0029	0.0034	0.0195	0.1602	0.014	0.0141	0.0068	0.0864	0.0163	0.0067	0.0023	0.0028	0.0975	0.0855	0.0098	0.0082	0.0075	0.0295	0.0072	0.0132	0.1635
3	rs77049999	11495819	1.26	0.135727966888585	3.11	0.470604638115432	0.00891699868521909	0.0819568163429922	0.1496	0.061	0.0056	0.0021	0.0216	0.0028	0.0034	0.0195	0.1602	0.014	0.0141	0.0068	0.0864	0.0163	0.0068	0.0023	0.0028	0.0975	0.0856	0.0098	0.0082	0.0075	0.0295	0.0072	0.0132	0.1635
3	rs114402641	11497231	1.26	0.135727966888585	3.1	0.488801954490689	0.00915121933480588	0.0833876767461409	0.1496	0.061	0.0056	0.0021	0.0216	0.0028	0.0034	0.0195	0.1602	0.014	0.0141	0.0068	0.0864	0.0163	0.0068	0.0023	0.0028	0.0975	0.0856	0.0098	0.0082	0.0075	0.0295	0.0072	0.0132	0.1635
3	rs73019556	11497363	1.26	0.135727966888585	3.1	0.488801954490689	0.00913674637117732	0.0832365891098821	0.1496	0.061	0.0056	0.0021	0.0216	0.0028	0.0034	0.0195	0.1602	0.014	0.0141	0.0068	0.0864	0.0163	0.0068	0.0023	0.0028	0.0975	0.0856	0.0098	0.0082	0.0075	0.0295	0.0072	0.0132	0.1635
3	rs115046175	11503002	1.26	0.135727966888585	3.09	0.50746005104726	0.00878990290596178	0.080312573535994	0.1496	0.061	0.0056	0.0021	0.0216	0.0028	0.0034	0.0195	0.1601	0.014	0.0141	0.0068	0.0864	0.0163	0.0067	0.0023	0.0028	0.0975	0.0856	0.0098	0.0082	0.0075	0.0295	0.0072	0.0132	0.1635
3	rs904475	11535417	1.26	0.135727966888585	3.09	0.50746005104726	0.00766071978199438	0.0829347456538004	0.1496	0.061	0.0057	0.0022	0.0216	0.0028	0.0034	0.0195	0.1595	0.014	0.0142	0.0067	0.0865	0.0163	0.0066	0.0023	0.0028	0.0978	0.0854	0.0098	0.0082	0.0075	0.0296	0.0072	0.0132	0.1635
3	rs2442790	11540296	1.26	0.135727966888585	3.09	0.50746005104726	0.00700878411081361	0.067655068710703	0.1497	0.061	0.0057	0.0022	0.0216	0.0028	0.0034	0.0196	0.1595	0.014	0.0142	0.0067	0.0864	0.0163	0.0066	0.0023	0.0028	0.0978	0.0854	0.0098	0.0082	0.0075	0.0296	0.0072	0.0132	0.1635
3	rs12107920	11540486	1.26	0.135727966888585	3.08	0.526582953384854	0.0069969824161124	0.0679327253358512	0.1497	0.061	0.0057	0.0022	0.0216	0.0028	0.0034	0.0196	0.1595	0.014	0.0142	0.0067	0.0864	0.0163	0.0066	0.0023	0.0028	0.0978	0.0854	0.0098	0.0082	0.0075	0.0296	0.0072	0.0132	0.1635
3	rs2454513	11549596	1.26	0.135727966888585	3.05	0.586779315918157	0.00487965535432299	0.0439962412285904	0.1493	0.0612	0.0057	0.0022	0.0217	0.0029	0.0034	0.0196	0.1593	0.0139	0.0142	0.0067	0.0864	0.0164	0.0066	0.0023	0.0028	0.098	0.0854	0.0099	0.0083	0.0074	0.0294	0.0072	0.0132	0.1637
3	rs17536147	11559102	1.26	0.135727966888585	3.04	0.607799794750251	0.00401636463526577	0.0409347176008474	0.1492	0.0613	0.0057	0.0022	0.0216	0.0029	0.0035	0.0196	0.1592	0.0138	0.0142	0.0067	0.0864	0.0164	0.0065	0.0024	0.0028	0.0982	0.0854	0.0099	0.0083	0.0074	0.0293	0.0071	0.0133	0.1638
3	rs13081426	11562126	1.26	0.135727966888585	3.04	0.607799794750251	0.00384581553214299	0.0394411426689033	0.1492	0.0613	0.0057	0.0023	0.0216	0.003	0.0035	0.0196	0.1592	0.0138	0.0142	0.0067	0.0864	0.0164	0.0065	0.0024	0.0028	0.0983	0.0854	0.0099	0.0083	0.0074	0.0293	0.007	0.0133	0.1638
3	rs116166360	11570026	1.26	0.135727966888585	3.04	0.607799794750251	0.00347840122882139	0.0431359396601652	0.1492	0.0615	0.0057	0.0023	0.0215	0.003	0.0035	0.0196	0.159	0.0138	0.0142	0.0066	0.0863	0.0163	0.0064	0.0024	0.0029	0.0986	0.0854	0.0099	0.0084	0.0073	0.0292	0.007	0.0132	0.1639
3	rs74535069	11571948	1.26	0.135727966888585	3.04	0.607799794750251	0.00351269234706825	0.0434791527632045	0.1492	0.0615	0.0057	0.0023	0.0215	0.0031	0.0035	0.0196	0.159	0.0138	0.0142	0.0066	0.0863	0.0163	0.0064	0.0024	0.0029	0.0986	0.0854	0.0099	0.0084	0.0073	0.0292	0.007	0.0132	0.1639
3	rs62245950	11576047	1.26	0.135727966888585	3.04	0.607799794750251	0.00344663590226309	0.0433646137910952	0.1491	0.0615	0.0057	0.0023	0.0215	0.0031	0.0035	0.0196	0.1589	0.0138	0.0142	0.0066	0.0863	0.0163	0.0064	0.0024	0.0029	0.0987	0.0854	0.0099	0.0084	0.0073	0.0291	0.007	0.0132	0.164
3	rs76439720	11581202	1.26	0.135727966888585	3.04	0.607799794750251	0.00336822744868881	0.0445160453611691	0.1491	0.0615	0.0057	0.0023	0.0215	0.0031	0.0035	0.0195	0.1589	0.0138	0.0142	0.0066	0.0863	0.0163	0.0064	0.0024	0.0029	0.0988	0.0854	0.0099	0.0084	0.0073	0.0291	0.0069	0.0132	0.164
3	rs2437685	11593013	1.26	0.135727966888585	3.04	0.607799794750251	0.00351498790250446	0.0640889964898821	0.1491	0.0617	0.0057	0.0024	0.0214	0.0032	0.0035	0.0195	0.1586	0.0137	0.0141	0.0065	0.0863	0.0162	0.0064	0.0025	0.0029	0.0991	0.0855	0.0099	0.0085	0.0072	0.029	0.0069	0.0131	0.1642
3	rs8154	11596302	1.26	0.135727966888585	3.04	0.607799794750251	0.00359842208574558	0.0711597208539479	0.1492	0.0615	0.0057	0.0024	0.0213	0.0032	0.0035	0.0195	0.1584	0.0137	0.0141	0.0065	0.0862	0.0162	0.0063	0.0025	0.0028	0.0991	0.0856	0.0099	0.0085	0.0073	0.029	0.0068	0.0132	0.1644
3	rs7617620	11600563	1.26	0.135727966888585	3.04	0.607799794750251	0.00402657942962717	0.0647684788604892	0.1494	0.0614	0.0057	0.0024	0.0214	0.0033	0.0036	0.0196	0.1582	0.0137	0.0141	0.0065	0.0863	0.0162	0.0063	0.0025	0.0028	0.0991	0.0855	0.01	0.0086	0.0073	0.029	0.0068	0.0132	0.1646
3	rs17034661	11602131	1.26	0.135727966888585	3.04	0.607799794750251	0.00381632111092726	0.0625376679516786	0.1494	0.0614	0.0057	0.0024	0.0214	0.0033	0.0036	0.0196	0.1582	0.0137	0.0141	0.0065	0.0863	0.0162	0.0063	0.0025	0.0028	0.0991	0.0855	0.01	0.0085	0.0073	0.029	0.0068	0.0132	0.1646
3	rs2443728	11609198	1.25	0.154769873779188	3.04	0.607799794750251	0.00509121280295249	0.100747415459412	0.1489	0.0604	0.0058	0.0029	0.0215	0.0038	0.0039	0.02	0.156	0.0142	0.0138	0.0065	0.0871	0.0163	0.0058	0.0031	0.0031	0.0995	0.0851	0.0098	0.0086	0.0072	0.0287	0.0066	0.0132	0.1652
3	rs9310385	11611146	1.25	0.154769873779188	3.04	0.607799794750251	0.00509428605722251	0.0995284336681809	0.1489	0.0604	0.0058	0.0029	0.0215	0.0038	0.0039	0.0202	0.1559	0.0142	0.0138	0.0065	0.087	0.0163	0.0058	0.0031	0.0031	0.0995	0.085	0.0098	0.0086	0.0072	0.0287	0.0066	0.0132	0.1652
3	rs2574706	11615207	1.25	0.154769873779188	3.04	0.607799794750251	0.00630916420580599	0.114018222871647	0.1489	0.0603	0.0058	0.0029	0.0216	0.0039	0.004	0.0202	0.1558	0.0142	0.0138	0.0064	0.0871	0.0164	0.0058	0.0032	0.0031	0.0996	0.0851	0.0098	0.0086	0.0071	0.0286	0.0065	0.0132	0.1652
3	rs73023138	11616409	1.25	0.154769873779188	3.04	0.607799794750251	0.00566481604955106	0.105929888658967	0.1489	0.0604	0.0058	0.0029	0.0216	0.0039	0.004	0.0202	0.1557	0.0142	0.0138	0.0064	0.0872	0.0164	0.0058	0.0032	0.0031	0.0996	0.0851	0.0098	0.0086	0.0071	0.0286	0.0065	0.0132	0.1652
3	rs2004837	11617308	1.25	0.154769873779188	3.04	0.607799794750251	0.00585078034671492	0.101726761465826	0.1489	0.0604	0.0058	0.0029	0.0216	0.0039	0.004	0.0202	0.1557	0.0143	0.0137	0.0065	0.0872	0.0163	0.0058	0.0032	0.0031	0.0995	0.0851	0.0098	0.0086	0.0071	0.0286	0.0065	0.0132	0.1652
3	rs11712666	11619958	1.25	0.154769873779188	3.04	0.607799794750251	0.00512509829501182	0.0853618454965453	0.1488	0.0604	0.0059	0.0029	0.0216	0.0038	0.004	0.0202	0.1556	0.0143	0.0138	0.0064	0.0872	0.0163	0.0058	0.0033	0.0031	0.0995	0.0852	0.0098	0.0086	0.0071	0.0285	0.0065	0.0132	0.1652
3	rs112527038	11620167	1.25	0.154769873779188	3.04	0.607799794750251	0.00484704518028667	0.0841447710698921	0.1488	0.0604	0.0059	0.0029	0.0216	0.0038	0.004	0.0202	0.1556	0.0143	0.0138	0.0064	0.0872	0.0163	0.0058	0.0033	0.0031	0.0995	0.0852	0.0098	0.0086	0.0071	0.0286	0.0065	0.0132	0.1652
3	rs892932	11624211	1.25	0.154769873779188	3.05	0.586779315918157	0.0050239665433161	0.105846842146596	0.1481	0.0595	0.006	0.0033	0.0218	0.0042	0.0042	0.0203	0.1543	0.0144	0.0142	0.0065	0.0881	0.0165	0.0059	0.0035	0.0032	0.0998	0.0854	0.0099	0.0088	0.0069	0.0277	0.0065	0.0133	0.1648
3	rs6802119	11625414	1.24	0.175701215111077	3.04	0.607799794750251	0.0315179703564183	0.246443475904627	0.145	0.0594	0.0064	0.0038	0.0219	0.0049	0.0049	0.0205	0.1515	0.0147	0.0143	0.0064	0.0896	0.0169	0.0058	0.0039	0.0036	0.0996	0.0862	0.0102	0.0089	0.0069	0.027	0.0064	0.0142	0.164
3	rs2345340	11633303	1.24	0.175701215111077	3.04	0.607799794750251	0.0398156869187269	0.339395448425031	0.1451	0.0603	0.0061	0.0039	0.0225	0.005	0.0048	0.0205	0.1512	0.0149	0.0147	0.0061	0.0896	0.0171	0.0057	0.0038	0.0035	0.0974	0.0875	0.0107	0.0087	0.0067	0.0265	0.0062	0.0147	0.1637
3	rs2881127	11633499	1.24	0.175701215111077	3.01	0.673776155564303	0.0399141305707836	0.339642107574967	0.1451	0.0603	0.0061	0.0039	0.0225	0.005	0.0048	0.0205	0.1512	0.0149	0.0147	0.0061	0.0896	0.0172	0.0057	0.0038	0.0035	0.0973	0.0875	0.0107	0.0088	0.0067	0.0265	0.0062	0.0147	0.1637
3	rs2442776	11640601	1.24	0.175701215111077	3.01	0.673776155564303	0.0467085923535774	0.345081692514103	0.1452	0.0604	0.0061	0.0039	0.0226	0.005	0.0048	0.0205	0.1513	0.0149	0.0147	0.0061	0.0899	0.0172	0.0057	0.0037	0.0035	0.097	0.0875	0.0107	0.0087	0.0067	0.0265	0.0062	0.0147	0.1636
3	rs73025165	11641926	1.24	0.175701215111077	3.02	0.651294786134349	0.0416423483845249	0.329694236068424	0.1452	0.0604	0.0061	0.0038	0.0225	0.0049	0.0047	0.0208	0.1513	0.0149	0.0147	0.006	0.0899	0.0172	0.0057	0.0037	0.0035	0.097	0.0875	0.0107	0.0087	0.0068	0.0265	0.0061	0.0147	0.1635
3	rs2117870	11642277	1.24	0.175701215111077	3.02	0.651294786134349	0.0426799489285411	0.327373311571204	0.1452	0.0604	0.0061	0.0038	0.0225	0.0049	0.0047	0.0208	0.1514	0.0149	0.0147	0.006	0.09	0.0172	0.0057	0.0037	0.0035	0.097	0.0875	0.0107	0.0087	0.0068	0.0265	0.0061	0.0147	0.1634
3	rs2276749	11643465	1.23	0.19861485684188	3.01	0.673776155564303	0.0433168783597923	0.31874315921305	0.1452	0.0604	0.0061	0.0039	0.0226	0.0049	0.0047	0.0208	0.1513	0.015	0.0147	0.006	0.09	0.0173	0.0057	0.0037	0.0035	0.0968	0.0875	0.0107	0.0087	0.0068	0.0265	0.0061	0.0147	0.1633
3	rs6793495	11647942	1.23	0.19861485684188	3.01	0.673776155564303	0.0529581469126409	0.325178978230885	0.1451	0.0604	0.0061	0.0039	0.0226	0.0049	0.0047	0.0209	0.1513	0.0151	0.0147	0.006	0.0902	0.0173	0.0057	0.0037	0.0034	0.0968	0.0875	0.0107	0.0087	0.0068	0.0266	0.0061	0.0147	0.1631
3	rs77933732	11655594	1.23	0.19861485684188	3.01	0.673776155564303	0.0514546909805158	0.346321435366202	0.145	0.0604	0.0061	0.0039	0.0227	0.0049	0.0048	0.0208	0.1514	0.015	0.0148	0.006	0.0902	0.0173	0.0057	0.0038	0.0034	0.0967	0.0875	0.0107	0.0088	0.0068	0.0266	0.0061	0.0147	0.1628
3	rs17034817	11657278	1.23	0.19861485684188	3.01	0.673776155564303	0.0580604606993615	0.368221072650091	0.1449	0.0604	0.0061	0.0039	0.0227	0.0049	0.0048	0.0208	0.1515	0.015	0.0148	0.006	0.0902	0.0173	0.0057	0.0038	0.0034	0.0967	0.0875	0.0107	0.0088	0.0068	0.0267	0.0061	0.0147	0.1627
3	rs9871522	11663976	1.23	0.19861485684188	3.01	0.673776155564303	0.0608046489855794	0.383072416048527	0.1447	0.0603	0.0061	0.004	0.0228	0.0049	0.0048	0.0208	0.1516	0.0151	0.0148	0.006	0.09	0.0172	0.0058	0.0038	0.0034	0.0966	0.0876	0.0108	0.0088	0.0068	0.0268	0.0062	0.0147	0.1625
3	rs2574714	11664627	1.23	0.19861485684188	2.97	0.768670182966371	0.0593024251012532	0.386139075771314	0.1446	0.0603	0.0061	0.004	0.0228	0.005	0.0049	0.0209	0.1516	0.0151	0.0148	0.006	0.0901	0.0172	0.0059	0.0039	0.0034	0.0965	0.0873	0.0108	0.0089	0.0068	0.0268	0.0062	0.0147	0.1625
3	rs2437688	11669471	1.23	0.19861485684188	2.97	0.768670182966371	0.0805215085350984	0.399764161304898	0.1445	0.0601	0.006	0.004	0.0231	0.005	0.0049	0.0211	0.1517	0.0152	0.015	0.0061	0.0905	0.0174	0.006	0.004	0.0033	0.0959	0.0869	0.011	0.0089	0.0068	0.0266	0.0063	0.0147	0.1622
3	rs6782029	11675789	1.23	0.19861485684188	2.97	0.768670182966371	0.117216631342647	0.349053368000104	0.1439	0.0601	0.006	0.004	0.0236	0.0051	0.0048	0.0213	0.1505	0.0153	0.0153	0.0063	0.0907	0.0176	0.0063	0.0039	0.0032	0.0954	0.0876	0.0115	0.0089	0.0068	0.0264	0.0064	0.0148	0.1613
3	rs11128563	11678101	1.22	0.223600634562227	2.97	0.768670182966371	0.138968062777413	0.30168960325458	0.1436	0.0598	0.0061	0.0039	0.0237	0.005	0.0048	0.0213	0.1504	0.0154	0.0154	0.0064	0.0914	0.0177	0.0064	0.0037	0.0032	0.0957	0.0873	0.0117	0.0089	0.0067	0.0262	0.0066	0.0148	0.1608
3	rs111652354	11680148	1.23	0.19861485684188	2.96	0.793651312900757	0.1568788403479	0.302881368181338	0.1434	0.0598	0.006	0.0039	0.0238	0.005	0.0048	0.0213	0.15	0.0154	0.0153	0.0064	0.0918	0.0178	0.0064	0.0037	0.0031	0.0959	0.0871	0.0119	0.009	0.0067	0.0262	0.0064	0.0149	0.1609
3	rs2447610	11680970	1.23	0.19861485684188	2.98	0.744195120258389	0.152813091641958	0.299785717334006	0.1432	0.0598	0.006	0.0038	0.0238	0.005	0.0048	0.0213	0.1499	0.0154	0.0153	0.0065	0.092	0.0178	0.0064	0.0037	0.0032	0.096	0.0871	0.012	0.009	0.0066	0.0263	0.0064	0.0149	0.1609
3	rs116426873	11681073	1.22	0.223600634562227	2.99	0.72022314582581	0.150886551024778	0.301094249939693	0.1431	0.0598	0.006	0.0038	0.0238	0.005	0.0048	0.0213	0.1498	0.0155	0.0153	0.0065	0.092	0.0178	0.0064	0.0037	0.0032	0.096	0.0872	0.012	0.009	0.0066	0.0263	0.0064	0.0149	0.161
3	rs7621621	11682950	1.22	0.223600634562227	2.99	0.72022314582581	0.178409364829227	0.330061135992204	0.1429	0.0598	0.006	0.0039	0.0239	0.005	0.0048	0.0213	0.1496	0.0155	0.0153	0.0065	0.0922	0.0178	0.0064	0.0036	0.0032	0.096	0.0871	0.0121	0.009	0.0066	0.0263	0.0064	0.015	0.161
3	rs1803489	11684957	1.22	0.223600634562227	3	0.696751202985924	0.191525044032989	0.355910055144764	0.1426	0.0599	0.006	0.0039	0.0239	0.005	0.0048	0.0214	0.1493	0.0155	0.0154	0.0065	0.0921	0.0177	0.0064	0.0036	0.0032	0.0964	0.0869	0.0121	0.0091	0.0066	0.0262	0.0064	0.0153	0.1607
3	rs9877451	11689492	1.22	0.223600634562227	3	0.696751202985924	0.245288938880737	0.403125993137984	0.1421	0.06	0.0061	0.004	0.0239	0.0049	0.0049	0.0213	0.1487	0.0157	0.0154	0.0065	0.0921	0.0177	0.0064	0.0035	0.0032	0.0972	0.0867	0.0123	0.0091	0.0065	0.0261	0.0064	0.0159	0.1604
3	rs35545290	11691777	1.22	0.223600634562227	3	0.696751202985924	0.216822746858614	0.322867444700443	0.1416	0.06	0.0061	0.004	0.0239	0.0049	0.0047	0.0214	0.1486	0.0157	0.0153	0.0065	0.092	0.0177	0.0065	0.0034	0.0032	0.0975	0.0864	0.0123	0.0092	0.0065	0.0259	0.0066	0.0161	0.1609
3	rs6442272	11693144	1.22	0.223600634562227	3	0.696751202985924	0.231827125975476	0.324205110345944	0.1413	0.06	0.0062	0.004	0.0239	0.0049	0.0046	0.0214	0.1485	0.0158	0.0153	0.0065	0.0919	0.0178	0.0066	0.0033	0.0032	0.0977	0.0863	0.0123	0.0093	0.0065	0.0258	0.0066	0.0162	0.1611
3	rs17034986	11693869	1.22	0.223600634562227	3.01	0.673776155564303	0.179762845991945	0.29385954252709	0.1412	0.0599	0.0062	0.004	0.0239	0.0048	0.0046	0.0214	0.1485	0.0158	0.0153	0.0065	0.0918	0.0177	0.0066	0.0033	0.0033	0.0978	0.0862	0.0123	0.0094	0.0064	0.0257	0.0066	0.0162	0.1613
3	rs59384615	11698018	1.22	0.223600634562227	3.01	0.673776155564303	0.219195657147684	0.263405709233921	0.1412	0.06	0.0062	0.004	0.0239	0.0049	0.0046	0.0213	0.1492	0.0158	0.0153	0.0065	0.0911	0.0173	0.0066	0.0032	0.0033	0.0983	0.0852	0.0123	0.0095	0.0062	0.0261	0.0067	0.016	0.1622
3	rs3846114	11698214	1.22	0.223600634562227	3.02	0.651294786134349	0.201751888488805	0.223852665860229	0.1411	0.0601	0.0063	0.004	0.0239	0.0049	0.0046	0.0213	0.1491	0.0158	0.0153	0.0065	0.0908	0.0173	0.0067	0.0032	0.0033	0.0984	0.0854	0.0124	0.0094	0.0062	0.0261	0.0068	0.0158	0.1623
3	rs1547456	11701734	1.22	0.223600634562227	3.03	0.629303794260587	0.145776553071817	0.149965144010172	0.1402	0.0604	0.0064	0.0039	0.0239	0.0046	0.0045	0.0212	0.1491	0.0158	0.0154	0.0065	0.0911	0.0173	0.0068	0.0032	0.0033	0.0985	0.0854	0.0125	0.0091	0.0063	0.0264	0.0068	0.0158	0.1623
3	rs77659406	11702731	1.22	0.223600634562227	3.04	0.607799794750251	0.130101181065959	0.149776079071407	0.1401	0.0603	0.0065	0.0039	0.0239	0.0046	0.0045	0.0213	0.1495	0.0158	0.0154	0.0065	0.091	0.0175	0.0068	0.0032	0.0033	0.098	0.0853	0.0125	0.0091	0.0063	0.0265	0.0068	0.0158	0.1625
3	rs17035064	11708475	1.22	0.223600634562227	3.03	0.629303794260587	0.138150289778924	0.151955488423524	0.1398	0.0597	0.0065	0.0039	0.024	0.0046	0.0045	0.0214	0.1497	0.0158	0.0154	0.0066	0.091	0.0176	0.0068	0.0031	0.0033	0.0979	0.085	0.0125	0.0092	0.0063	0.0265	0.0068	0.0158	0.163
3	rs116024096	11710373	1.23	0.19861485684188	3.03	0.629303794260587	0.122809654858352	0.143120227883064	0.1397	0.0597	0.0065	0.0039	0.024	0.0046	0.0045	0.0214	0.1496	0.0158	0.0154	0.0066	0.091	0.0176	0.0068	0.0031	0.0033	0.0979	0.085	0.0125	0.0092	0.0063	0.0265	0.0068	0.0158	0.1631
3	rs74996973	11713489	1.23	0.19861485684188	3.04	0.607799794750251	0.249325465390198	0.143957862252959	0.1366	0.0609	0.0068	0.004	0.0241	0.005	0.0045	0.0217	0.1488	0.0159	0.0153	0.007	0.0911	0.0181	0.0072	0.0029	0.0034	0.0977	0.0837	0.0121	0.0094	0.0062	0.0263	0.0069	0.0155	0.1656
3	rs67149340	11719052	1.23	0.19861485684188	3.07	0.546174590811499	0.274487626481885	0.122418878471943	0.1352	0.0611	0.0068	0.0041	0.0246	0.0051	0.0044	0.0215	0.1486	0.016	0.0152	0.0073	0.0905	0.0184	0.0075	0.0029	0.0034	0.0984	0.0831	0.0118	0.0096	0.0062	0.026	0.0068	0.0152	0.1672
3	rs6769422	11723224	1.23	0.19861485684188	3.07	0.546174590811499	0.301251619733447	0.146293899622087	0.1349	0.061	0.0069	0.0042	0.0246	0.0051	0.0045	0.0216	0.1486	0.016	0.0152	0.0073	0.0909	0.0185	0.0071	0.0029	0.0034	0.0984	0.083	0.0118	0.0096	0.0062	0.0258	0.0067	0.0152	0.1673
3	rs74279991	11729093	1.23	0.19861485684188	3.07	0.546174590811499	0.279949658754849	0.141913448067169	0.1349	0.061	0.0068	0.0041	0.0246	0.005	0.0044	0.0216	0.1487	0.016	0.0151	0.0073	0.0908	0.0185	0.007	0.0029	0.0034	0.0984	0.0831	0.0119	0.0096	0.0062	0.0258	0.0067	0.0152	0.1675
3	rs7619252	11737145	1.22	0.223600634562227	3.07	0.546174590811499	0.231234807930608	0.0996906297800724	0.135	0.061	0.0068	0.004	0.0246	0.0048	0.0041	0.0219	0.1492	0.016	0.0149	0.0073	0.0907	0.0183	0.007	0.0027	0.0033	0.0984	0.0833	0.0118	0.0097	0.0061	0.0256	0.0067	0.0151	0.1682
3	rs6775028	11742947	1.22	0.223600634562227	3.07	0.546174590811499	0.22988409562584	0.0885899300173812	0.1346	0.0609	0.0068	0.004	0.0246	0.0047	0.004	0.0219	0.1503	0.016	0.0148	0.0073	0.091	0.0182	0.0069	0.0027	0.0032	0.0983	0.0832	0.0118	0.0098	0.0061	0.0255	0.0067	0.0151	0.1682
3	rs4600804	11747561	1.22	0.223600634562227	3.07	0.546174590811499	0.251091750829314	0.0860495335234299	0.1346	0.061	0.0068	0.004	0.0247	0.0047	0.0039	0.0219	0.1504	0.0161	0.0148	0.0073	0.0908	0.0182	0.0069	0.0026	0.0032	0.0984	0.0832	0.0119	0.0098	0.0061	0.0255	0.0067	0.0151	0.1682
3	rs2346023	11747655	1.22	0.223600634562227	3.07	0.546174590811499	0.241764987576265	0.084220632096698	0.1348	0.0609	0.0068	0.004	0.0247	0.0047	0.0038	0.022	0.1504	0.0161	0.0148	0.0073	0.0908	0.0182	0.0069	0.0026	0.0032	0.0984	0.0831	0.0119	0.0098	0.0061	0.0255	0.0067	0.0151	0.1683
3	rs114181199	11751264	1.22	0.223600634562227	3.08	0.526582953384854	0.209510722253629	0.0789034504929872	0.1348	0.0609	0.0067	0.004	0.0246	0.0047	0.0038	0.0219	0.1505	0.0161	0.0148	0.0074	0.0907	0.0181	0.007	0.0026	0.0032	0.0987	0.0829	0.0118	0.0098	0.0061	0.0255	0.0066	0.0151	0.1684
3	rs4499579	11758513	1.22	0.223600634562227	3.08	0.526582953384854	0.181232716523122	0.0821069616922733	0.1348	0.0614	0.0065	0.004	0.0245	0.0047	0.0038	0.0218	0.1506	0.0163	0.0148	0.0075	0.0903	0.0182	0.007	0.0027	0.0033	0.0994	0.0822	0.0117	0.0098	0.0063	0.0255	0.0064	0.0151	0.1682
3	rs56327306	11762464	1.22	0.223600634562227	3.08	0.526582953384854	0.160767047880406	0.0771380565678029	0.135	0.0617	0.0065	0.004	0.0242	0.0049	0.0038	0.0219	0.1507	0.0164	0.0147	0.0075	0.0903	0.0183	0.0069	0.0028	0.0033	0.0997	0.0812	0.0117	0.0098	0.0064	0.0253	0.0065	0.0151	0.1681
3	Affx-20980522	11766206	1.22	0.223600634562227	3.07	0.546174590811499	0.167055472981499	0.0771380565678029	0.135	0.062	0.0065	0.0039	0.024	0.0051	0.0039	0.022	0.1507	0.0164	0.0146	0.0077	0.0903	0.0184	0.007	0.0029	0.0035	0.0998	0.0805	0.0117	0.0097	0.0063	0.0252	0.0065	0.0151	0.1679
3	rs4254638	11771530	1.22	0.223600634562227	3.06	0.566238797870229	0.184230358751504	0.0703823905035144	0.1353	0.0621	0.0065	0.0039	0.0239	0.0051	0.0039	0.0221	0.1507	0.0164	0.0145	0.0077	0.0904	0.0185	0.007	0.0029	0.0035	0.0999	0.0802	0.0118	0.0097	0.0064	0.0252	0.0065	0.0151	0.1677
3	rs4684078	11772784	1.22	0.223600634562227	3.06	0.566238797870229	0.219647324218262	0.0818067822017122	0.1354	0.0621	0.0065	0.004	0.0239	0.0051	0.0041	0.0221	0.1508	0.0165	0.0145	0.0077	0.0904	0.0185	0.007	0.0029	0.0035	0.0996	0.0802	0.0117	0.0097	0.0064	0.0251	0.0065	0.0151	0.1675
3	rs7612263	11774920	1.21	0.250745108472337	3.07	0.546174590811499	0.165688570708212	0.110873859212413	0.136	0.063	0.0064	0.0041	0.0232	0.0053	0.0042	0.0217	0.1508	0.0165	0.0144	0.0081	0.0904	0.0186	0.0067	0.0035	0.0037	0.0995	0.0778	0.0117	0.0095	0.0061	0.0248	0.0065	0.0149	0.169
3	rs904314	11775697	1.21	0.250745108472337	3.1	0.488801954490689	0.223652727182562	0.204504360313567	0.1358	0.0628	0.0064	0.0041	0.0231	0.0053	0.0045	0.0215	0.1509	0.0165	0.0144	0.0082	0.0905	0.0185	0.0067	0.0035	0.0038	0.0984	0.0778	0.0117	0.0095	0.006	0.0248	0.0065	0.0158	0.1699
3	rs924292	11779665	1.21	0.250745108472337	3.1	0.488801954490689	0.229336623847261	0.173160180601383	0.1359	0.0631	0.0064	0.0042	0.0228	0.0055	0.0047	0.0212	0.151	0.0164	0.0143	0.0082	0.0904	0.0183	0.0066	0.0037	0.0039	0.0986	0.0785	0.0117	0.0094	0.006	0.0248	0.0064	0.0153	0.1696
3	rs9815906	11781682	1.21	0.250745108472337	3.1	0.488801954490689	0.234758687747633	0.194170386651712	0.1361	0.0631	0.0063	0.0043	0.0227	0.0056	0.0049	0.0209	0.151	0.0164	0.0142	0.0081	0.0906	0.0183	0.0067	0.0037	0.0039	0.0984	0.0787	0.0115	0.0093	0.0061	0.0249	0.0064	0.0151	0.1693
3	rs17035113	11781717	1.21	0.250745108472337	3.1	0.488801954490689	0.229168316906783	0.182193574875921	0.1361	0.0631	0.0063	0.0043	0.0227	0.0056	0.0048	0.0209	0.151	0.0164	0.0142	0.0082	0.0904	0.0183	0.0067	0.0037	0.0039	0.0984	0.0787	0.0117	0.0093	0.0061	0.0249	0.0064	0.0151	0.1693
3	rs62245852	11788970	1.2	0.280131383133392	3.1	0.488801954490689	0.284190602919988	0.263177223189051	0.1366	0.0645	0.0064	0.0046	0.0225	0.006	0.0053	0.0205	0.1495	0.0166	0.014	0.0081	0.09	0.0181	0.0068	0.0041	0.0043	0.0975	0.0793	0.0119	0.0093	0.0064	0.0249	0.0066	0.0152	0.1677
3	rs6800849	11790188	1.2	0.280131383133392	3.1	0.488801954490689	0.287274771196386	0.267988377979886	0.1367	0.0645	0.0065	0.0046	0.0224	0.0061	0.0053	0.0205	0.1496	0.0166	0.014	0.0081	0.0897	0.0181	0.0069	0.0041	0.0044	0.0975	0.0793	0.012	0.0093	0.0065	0.025	0.0066	0.0152	0.1671
3	rs301554	11790710	1.2	0.280131383133392	3.18	0.355766254763284	0.314731412867654	0.289026875031552	0.1367	0.0647	0.0066	0.0047	0.0223	0.0062	0.0054	0.0206	0.1495	0.0167	0.0141	0.0081	0.0893	0.0181	0.007	0.0041	0.0044	0.0975	0.0792	0.012	0.0093	0.0065	0.025	0.0066	0.0152	0.1671
3	rs301558	11793181	1.21	0.250745108472337	3.18	0.355766254763284	0.434304407008485	0.464507078363435	0.137	0.0655	0.0064	0.0051	0.0218	0.0067	0.0058	0.0204	0.1482	0.0166	0.0139	0.0083	0.0891	0.0176	0.0073	0.0044	0.005	0.0964	0.08	0.0116	0.0094	0.0069	0.0255	0.0066	0.0151	0.1661
3	rs2133065	11793217	1.21	0.250745108472337	3.18	0.355766254763284	0.428378488626863	0.499255768826546	0.1365	0.0655	0.0064	0.0051	0.0218	0.0067	0.0058	0.0203	0.1487	0.0166	0.014	0.0082	0.0891	0.0177	0.0072	0.0044	0.005	0.0968	0.08	0.0114	0.0094	0.0069	0.0255	0.0064	0.0152	0.1659
3	rs116295729	11794488	1.21	0.250745108472337	3.19	0.341098255896361	0.458772432111579	0.598378661492586	0.1363	0.0659	0.0063	0.0053	0.0217	0.007	0.006	0.0202	0.1481	0.0168	0.0139	0.0082	0.0894	0.0176	0.0074	0.0046	0.0053	0.0963	0.0799	0.0113	0.0094	0.0071	0.0253	0.0066	0.0151	0.1653
3	rs7647310	11796487	1.21	0.250745108472337	3.19	0.341098255896361	0.575255689377137	0.754648225633612	0.1363	0.0663	0.0062	0.0055	0.0215	0.0072	0.0062	0.02	0.1474	0.017	0.0139	0.0082	0.0896	0.0176	0.0076	0.0048	0.0057	0.0959	0.08	0.0112	0.0093	0.0073	0.0251	0.0068	0.015	0.1647
3	rs17661673	11797832	1.2	0.280131383133392	3.19	0.341098255896361	0.449864029468095	0.778593447993901	0.136	0.0674	0.0062	0.0055	0.0214	0.0072	0.0062	0.0192	0.1474	0.0169	0.0138	0.0081	0.0898	0.0176	0.0077	0.005	0.006	0.095	0.0805	0.011	0.0095	0.0075	0.0246	0.0068	0.0149	0.165
3	rs62245855	11797923	1.2	0.280131383133392	3.19	0.341098255896361	0.455873840775732	0.790321007977761	0.136	0.0674	0.0062	0.0055	0.0214	0.0072	0.0062	0.0192	0.1474	0.0169	0.0138	0.0081	0.0898	0.0176	0.0077	0.005	0.006	0.095	0.0806	0.011	0.0095	0.0075	0.0246	0.0069	0.0149	0.165
3	rs301551	11798039	1.2	0.280131383133392	3.19	0.341098255896361	0.476721919957177	0.794289412071181	0.136	0.0674	0.0062	0.0056	0.0214	0.0072	0.0062	0.0191	0.1474	0.017	0.0138	0.0082	0.0898	0.0176	0.0077	0.005	0.006	0.0949	0.0805	0.0109	0.0094	0.0075	0.0246	0.0069	0.0149	0.1649
3	rs116115428	11799434	1.2	0.280131383133392	3.19	0.341098255896361	0.480735556274374	0.83096374337639	0.1354	0.0674	0.0063	0.0056	0.0214	0.0073	0.0064	0.0191	0.147	0.017	0.014	0.0082	0.0902	0.0176	0.0079	0.0051	0.0062	0.0945	0.0804	0.0109	0.0095	0.0076	0.0247	0.0071	0.015	0.1644
3	rs56312626	11799588	1.2	0.280131383133392	3.19	0.341098255896361	0.510558714525892	0.84749446228171	0.1354	0.0674	0.0063	0.0056	0.0214	0.0073	0.0064	0.0191	0.1471	0.017	0.014	0.0082	0.0901	0.0176	0.0079	0.0051	0.0062	0.0944	0.0804	0.0109	0.0095	0.0076	0.0248	0.0071	0.015	0.1644
3	rs301564	11803927	1.2	0.280131383133392	3.19	0.341098255896361	0.33426921910652	0.832814270971805	0.1354	0.0672	0.0063	0.0056	0.0213	0.0074	0.0065	0.019	0.1465	0.017	0.0142	0.008	0.09	0.0178	0.008	0.0055	0.006	0.0944	0.0808	0.0109	0.0097	0.0078	0.0251	0.0074	0.0148	0.1636
3	rs114391376	11804072	1.2	0.280131383133392	3.19	0.341098255896361	0.30571024180909	0.809131777299472	0.1354	0.067	0.0065	0.0056	0.0213	0.0074	0.0065	0.019	0.1465	0.017	0.0142	0.008	0.09	0.0178	0.008	0.0055	0.006	0.0944	0.0808	0.0109	0.0097	0.0078	0.0251	0.0074	0.0148	0.1636
3	rs116234505	11805254	1.21	0.250745108472337	3.19	0.341098255896361	0.278356432123817	0.792609954370469	0.1353	0.067	0.0065	0.0056	0.0213	0.0074	0.0065	0.019	0.1463	0.017	0.0143	0.0081	0.0899	0.0178	0.0081	0.0055	0.006	0.0944	0.0809	0.0109	0.0097	0.0078	0.0252	0.0075	0.0148	0.1635
3	rs62248565	11810086	1.21	0.250745108472337	3.19	0.341098255896361	0.28927709251255	0.695663782410449	0.1346	0.0669	0.0065	0.0056	0.0214	0.0075	0.0064	0.0191	0.1457	0.017	0.0144	0.0082	0.09	0.018	0.0083	0.0055	0.0059	0.0942	0.0808	0.0109	0.0098	0.008	0.0253	0.0077	0.0148	0.1635
3	rs10048970	11811589	1.21	0.250745108472337	3.19	0.341098255896361	0.33659297714562	0.654412740542627	0.1336	0.0672	0.0071	0.0056	0.0212	0.0077	0.0067	0.0188	0.141	0.0168	0.0147	0.0087	0.0889	0.0179	0.0088	0.0055	0.0062	0.0936	0.0802	0.0108	0.01	0.0086	0.0256	0.0084	0.0143	0.1681
3	rs301567	11811671	1.21	0.250745108472337	3.19	0.341098255896361	0.633075048610521	0.745597873680777	0.1334	0.0672	0.007	0.0056	0.0212	0.0082	0.0067	0.0188	0.1408	0.0168	0.0148	0.0088	0.0888	0.0179	0.0088	0.0055	0.0062	0.0937	0.0802	0.0108	0.01	0.0086	0.0256	0.0084	0.0144	0.168
3	rs904267	11812866	1.21	0.250745108472337	3.19	0.341098255896361	0.698630521664078	0.757670288357796	0.1338	0.067	0.0071	0.0056	0.0209	0.0084	0.0068	0.0189	0.1394	0.0168	0.0152	0.0087	0.0885	0.0178	0.0089	0.0055	0.0062	0.0927	0.0796	0.0105	0.01	0.009	0.0262	0.0083	0.0146	0.1696
3	rs438823	11815740	1.21	0.250745108472337	3.19	0.341098255896361	1.17411456359587	0.628928863780695	0.1348	0.0661	0.0069	0.0051	0.0205	0.0086	0.0063	0.019	0.1389	0.0171	0.0155	0.0084	0.088	0.0171	0.0094	0.0054	0.0061	0.0933	0.0794	0.0102	0.0098	0.0089	0.0268	0.0078	0.0149	0.1715
3	rs116407136	11821299	1.21	0.250745108472337	3.19	0.341098255896361	1.17466370333922	0.625162909660459	0.1348	0.0658	0.0068	0.005	0.0204	0.0086	0.0064	0.0191	0.1391	0.0171	0.0156	0.0084	0.0879	0.017	0.0093	0.0054	0.0062	0.0934	0.0797	0.01	0.0098	0.0089	0.0268	0.0078	0.0151	0.1716
3	rs116421308	11828640	1.21	0.250745108472337	3.19	0.341098255896361	1.20455825881744	0.650319585365126	0.1348	0.0657	0.0068	0.005	0.0205	0.0086	0.0064	0.0191	0.1391	0.0171	0.0156	0.0084	0.0879	0.0169	0.0093	0.0054	0.0062	0.0934	0.0798	0.01	0.0098	0.0089	0.0268	0.0078	0.0152	0.1716
3	rs7627219	11830536	1.21	0.250745108472337	3.19	0.341098255896361	1.22775235541121	0.664965052065186	0.1348	0.0657	0.0067	0.005	0.0205	0.0086	0.0064	0.0191	0.1391	0.0171	0.0156	0.0084	0.088	0.0169	0.0093	0.0054	0.0062	0.0935	0.0799	0.0099	0.0098	0.0089	0.0268	0.0077	0.0152	0.1717
3	rs34140760	11830707	1.21	0.250745108472337	3.18	0.355766254763284	1.2165050062126	0.655583300460394	0.1348	0.0657	0.0067	0.005	0.0205	0.0085	0.0064	0.0191	0.1391	0.0171	0.0156	0.0084	0.088	0.0169	0.0093	0.0054	0.0062	0.0935	0.0799	0.0099	0.0098	0.0089	0.0268	0.0077	0.0152	0.1717
3	rs116436537	11836773	1.2	0.280131383133392	3.19	0.341098255896361	1.19523660444309	0.538678443171292	0.1342	0.0657	0.0066	0.0049	0.0203	0.0083	0.0062	0.0193	0.1389	0.017	0.0155	0.0082	0.0887	0.0167	0.0094	0.0052	0.0063	0.0938	0.08	0.0099	0.0098	0.0089	0.0268	0.0077	0.0156	0.1721
3	rs17779957	11837136	1.2	0.280131383133392	3.19	0.341098255896361	1.24034821548523	0.544410916978473	0.1342	0.0657	0.0065	0.0049	0.0203	0.0083	0.0062	0.0193	0.1389	0.0171	0.0155	0.0082	0.0887	0.0167	0.0094	0.0052	0.0063	0.0938	0.08	0.0099	0.0098	0.0089	0.0268	0.0077	0.0156	0.1721
3	rs9875849	11842237	1.2	0.280131383133392	3.2	0.326850259155197	1.26549974729502	0.547493053602256	0.1342	0.0657	0.0065	0.0049	0.0203	0.0083	0.0062	0.0193	0.1389	0.0171	0.0155	0.0082	0.0887	0.0167	0.0094	0.0052	0.0063	0.0938	0.08	0.0099	0.0098	0.0089	0.0268	0.0077	0.0157	0.1721
3	rs6442290	11851941	1.2	0.280131383133392	3.2	0.326850259155197	1.33834979433283	0.549877640889838	0.1342	0.0659	0.0065	0.0048	0.0203	0.0083	0.0061	0.0193	0.1389	0.017	0.0155	0.0082	0.0888	0.0166	0.0095	0.0051	0.0063	0.0938	0.08	0.0099	0.0098	0.009	0.0267	0.0076	0.0157	0.1721
3	rs6767668	11856580	1.2	0.280131383133392	3.2	0.326850259155197	1.30740190102096	0.545111025174999	0.1342	0.0659	0.0065	0.0048	0.0201	0.0083	0.0061	0.0193	0.1389	0.017	0.0155	0.0082	0.0888	0.0166	0.0095	0.0051	0.0063	0.0937	0.08	0.01	0.0098	0.009	0.0268	0.0076	0.0159	0.172
3	rs115748577	11857611	1.2	0.280131383133392	3.2	0.326850259155197	1.18667825507862	0.502409040449742	0.1342	0.0659	0.0065	0.0048	0.0201	0.0083	0.0061	0.0193	0.139	0.017	0.0155	0.0082	0.0887	0.0167	0.0094	0.0051	0.0063	0.0937	0.08	0.0099	0.0099	0.009	0.0268	0.0075	0.0159	0.172
3	rs114692464	11860615	1.2	0.280131383133392	3.21	0.313017210102667	1.15250415253378	0.507492265991354	0.1341	0.0659	0.0065	0.0048	0.0201	0.0082	0.0061	0.0193	0.139	0.017	0.0155	0.0082	0.0885	0.0167	0.0094	0.0051	0.0063	0.0939	0.0799	0.0099	0.0099	0.0089	0.0268	0.0075	0.0159	0.1723
3	rs112459556	11861898	1.2	0.280131383133392	3.21	0.313017210102667	1.13809461023953	0.50941902923141	0.1341	0.0659	0.0065	0.0048	0.0201	0.0082	0.0061	0.0193	0.1391	0.0169	0.0155	0.0082	0.0885	0.0167	0.0094	0.0051	0.0063	0.0939	0.0799	0.0099	0.0099	0.0089	0.0269	0.0075	0.0159	0.1723
3	rs114443667	11868485	1.21	0.250745108472337	3.21	0.313017210102667	1.09431832382241	0.499940832275283	0.1342	0.0659	0.0066	0.0048	0.0201	0.0082	0.0061	0.0193	0.1392	0.0169	0.0155	0.0081	0.0885	0.0167	0.0093	0.005	0.0063	0.0939	0.0799	0.0099	0.0099	0.0089	0.0269	0.0075	0.0159	0.1723
3	rs62248589	11870786	1.21	0.250745108472337	3.21	0.313017210102667	1.08960509276784	0.506529578772259	0.1342	0.0659	0.0066	0.0048	0.0201	0.0082	0.0061	0.0193	0.1392	0.0169	0.0155	0.008	0.0885	0.0167	0.0093	0.005	0.0063	0.0939	0.0799	0.0099	0.0099	0.0089	0.0269	0.0075	0.0159	0.1723
3	rs11551661	11871215	1.21	0.250745108472337	3.21	0.313017210102667	1.11935261429306	0.511072010681904	0.1342	0.066	0.0066	0.0048	0.0201	0.0082	0.0062	0.0193	0.1392	0.0169	0.0155	0.008	0.0885	0.0167	0.0093	0.005	0.0063	0.0939	0.0798	0.0099	0.0099	0.0089	0.0269	0.0075	0.0161	0.1723
3	rs7641243	11880760	1.2	0.280131383133392	3.22	0.299593947381755	0.945845872781795	0.476649416105448	0.1344	0.0661	0.0066	0.0049	0.0201	0.008	0.0062	0.0191	0.1396	0.0168	0.0156	0.0083	0.0875	0.0171	0.0092	0.0048	0.0063	0.0936	0.0797	0.0096	0.0098	0.0089	0.0272	0.0074	0.0162	0.1727
3	rs303862	11880816	1.2	0.280131383133392	3.22	0.299593947381755	0.899276048694081	0.50776740458959	0.1345	0.0662	0.0066	0.0051	0.0201	0.008	0.0062	0.0191	0.1396	0.0168	0.0154	0.0084	0.0873	0.0171	0.0092	0.0048	0.0063	0.0937	0.0796	0.0095	0.0098	0.0089	0.0272	0.0074	0.0162	0.1728
3	rs392621	11886365	1.19	0.311838986457593	3.22	0.299593947381755	0.70986242693014	0.612456218934202	0.1342	0.0651	0.0064	0.0052	0.0202	0.0077	0.0066	0.0195	0.1422	0.0168	0.016	0.0084	0.0861	0.0177	0.0083	0.0044	0.0059	0.093	0.0775	0.0095	0.0103	0.0079	0.0281	0.0074	0.0168	0.1747
3	rs380999	11886451	1.19	0.311838986457593	3.22	0.299593947381755	0.697820784982583	0.616492582190746	0.1342	0.0651	0.0064	0.0052	0.0202	0.0077	0.0066	0.0195	0.1421	0.0167	0.016	0.0084	0.0861	0.0177	0.0083	0.0044	0.006	0.093	0.0775	0.0095	0.0103	0.0079	0.0281	0.0074	0.0168	0.1747
3	rs408600	11887991	1.19	0.311838986457593	3.21	0.313017210102667	0.686674674861966	0.642879494648982	0.1343	0.0651	0.0064	0.0052	0.0203	0.0077	0.0066	0.0195	0.1418	0.0166	0.0161	0.0083	0.0862	0.0177	0.0082	0.0044	0.006	0.0933	0.0777	0.0094	0.0102	0.0079	0.0282	0.0073	0.0168	0.1749
3	rs144232229	11887993	1.19	0.311838986457593	3.21	0.313017210102667	0.686163301793846	0.642588131167995	0.1343	0.0651	0.0064	0.0052	0.0203	0.0077	0.0066	0.0195	0.1418	0.0166	0.0161	0.0083	0.0862	0.0177	0.0082	0.0044	0.006	0.0933	0.0777	0.0094	0.0102	0.0079	0.0282	0.0073	0.0168	0.1749
3	rs9819059	11891529	1.19	0.311838986457593	3.21	0.313017210102667	0.794113043775046	0.715007706900126	0.1342	0.0654	0.0064	0.0051	0.0205	0.0077	0.0067	0.0194	0.1404	0.0167	0.0161	0.0083	0.0862	0.0177	0.0082	0.0045	0.006	0.094	0.0776	0.0092	0.0101	0.0078	0.0284	0.0073	0.0168	0.1752
3	rs62248607	11893606	1.19	0.311838986457593	3.21	0.313017210102667	0.842239770505206	0.706511532840208	0.1341	0.0655	0.0064	0.005	0.0205	0.0077	0.0067	0.0194	0.1405	0.0167	0.0161	0.0083	0.0862	0.0178	0.0081	0.0045	0.006	0.094	0.0775	0.0092	0.0101	0.0078	0.0285	0.0073	0.0168	0.1752
3	rs114680358	11897177	1.19	0.311838986457593	3.2	0.326850259155197	0.827436341307761	0.701900356203721	0.134	0.0654	0.0064	0.005	0.0205	0.0077	0.0067	0.0194	0.1404	0.0167	0.0162	0.0084	0.0861	0.0178	0.0081	0.0045	0.006	0.0939	0.0775	0.0092	0.0101	0.0078	0.0286	0.0073	0.0168	0.1755
3	rs2133064	11898859	1.19	0.311838986457593	3.2	0.326850259155197	0.827753512684331	0.703089689703927	0.1339	0.0653	0.0065	0.0051	0.0205	0.0077	0.0066	0.0194	0.1403	0.0167	0.0162	0.0084	0.0861	0.0179	0.0081	0.0045	0.006	0.0938	0.0775	0.0092	0.0101	0.0077	0.0287	0.0073	0.0168	0.1756
3	rs303842	11903245	1.19	0.311838986457593	3.2	0.326850259155197	0.797699727461756	0.67261014272731	0.1335	0.0651	0.0065	0.005	0.0206	0.0076	0.0066	0.0194	0.1399	0.0167	0.0163	0.0085	0.0864	0.018	0.008	0.0044	0.006	0.0936	0.0776	0.0091	0.0101	0.0077	0.0291	0.0072	0.0168	0.176
3	rs10510408	11913064	1.16	0.421630287221885	3.19	0.341098255896361	0.741990683176848	0.548474633143333	0.1291	0.0624	0.0068	0.0048	0.0211	0.0067	0.0062	0.0206	0.1363	0.0168	0.0171	0.009	0.0905	0.0185	0.0079	0.0038	0.0061	0.0926	0.0786	0.0083	0.0104	0.0074	0.0298	0.0071	0.0173	0.1808
3	rs51578	11913188	1.16	0.421630287221885	3.19	0.341098255896361	0.747975389237998	0.544270922024959	0.1292	0.0624	0.0068	0.0048	0.0211	0.0067	0.0062	0.0206	0.1363	0.0168	0.0171	0.009	0.0905	0.0185	0.0079	0.0038	0.0061	0.0926	0.0787	0.0083	0.0104	0.0074	0.0298	0.0071	0.0173	0.1807
3	rs391369	11913960	1.16	0.421630287221885	3.19	0.341098255896361	0.731662336182737	0.544690933577275	0.1299	0.0623	0.0068	0.0048	0.0212	0.0067	0.0062	0.0206	0.1364	0.0168	0.0171	0.009	0.0905	0.0185	0.0079	0.0038	0.0061	0.0925	0.0787	0.0083	0.0104	0.0074	0.0298	0.0071	0.0173	0.1798
3	rs115405911	11914075	1.16	0.421630287221885	3.19	0.341098255896361	0.728583788590266	0.533796806500817	0.13	0.0623	0.0069	0.0048	0.0212	0.0067	0.0062	0.0206	0.1364	0.0168	0.0172	0.009	0.0906	0.0185	0.0079	0.0038	0.0061	0.0925	0.0788	0.0083	0.0104	0.0074	0.0298	0.0071	0.0173	0.1797
3	rs375729	11914241	1.16	0.421630287221885	3.19	0.341098255896361	0.745472879631968	0.531429721194631	0.1302	0.0623	0.0069	0.0048	0.0212	0.0067	0.0062	0.0206	0.1364	0.0168	0.0172	0.009	0.0906	0.0185	0.0079	0.0038	0.0061	0.0925	0.0788	0.0083	0.0104	0.0074	0.0298	0.0071	0.0173	0.1795
3	rs11712268	11916653	1.16	0.421630287221885	3.18	0.355766254763284	0.610167329482547	0.50831779514886	0.1313	0.0625	0.0069	0.0047	0.0213	0.0064	0.0061	0.0207	0.1366	0.0168	0.0172	0.0088	0.0905	0.0185	0.0077	0.0037	0.0059	0.0924	0.0792	0.0083	0.0104	0.0073	0.0298	0.0071	0.0171	0.1792
3	rs116630942	11924455	1.16	0.421630287221885	3.18	0.355766254763284	0.550576068452579	0.479494305227694	0.1324	0.0625	0.0068	0.0047	0.0213	0.0063	0.0061	0.0208	0.1364	0.0167	0.0173	0.0087	0.0902	0.0184	0.0077	0.0036	0.0059	0.0927	0.0788	0.0084	0.0104	0.0073	0.0297	0.007	0.0169	0.1792
3	rs142021956	11925765	1.16	0.421630287221885	3.18	0.355766254763284	0.554278757880529	0.477732666424766	0.1325	0.0625	0.0068	0.0047	0.0212	0.0063	0.0061	0.0208	0.1364	0.0167	0.0173	0.0087	0.0901	0.0185	0.0077	0.0036	0.0059	0.0927	0.0788	0.0084	0.0104	0.0073	0.0297	0.007	0.0169	0.1792
3	rs115418811	11929340	1.16	0.421630287221885	3.17	0.370859203571921	0.499912039098809	0.414691855576725	0.1328	0.0626	0.0068	0.0046	0.0211	0.0062	0.0061	0.0209	0.1364	0.0167	0.0174	0.0087	0.0901	0.0184	0.0077	0.0037	0.0058	0.0928	0.0786	0.0084	0.0104	0.0073	0.0297	0.007	0.0168	0.1792
3	rs390669	11939312	1.16	0.421630287221885	3.17	0.370859203571921	0.536729997288364	0.438881282353612	0.1332	0.0627	0.0068	0.0046	0.021	0.0062	0.0061	0.0209	0.1364	0.0166	0.0174	0.0087	0.09	0.0185	0.0077	0.0037	0.0058	0.0929	0.0784	0.0085	0.0104	0.0073	0.0297	0.007	0.0168	0.1791
3	rs7626463	11939888	1.16	0.421630287221885	3.17	0.370859203571921	0.540061414043996	0.445783551215112	0.1332	0.0627	0.0068	0.0046	0.021	0.0062	0.0061	0.0209	0.1364	0.0166	0.0174	0.0087	0.0899	0.0185	0.0077	0.0037	0.0058	0.0929	0.0784	0.0085	0.0104	0.0073	0.0297	0.007	0.0168	0.1791
3	rs390137	11941035	1.16	0.421630287221885	3.17	0.370859203571921	0.495068325885286	0.418741260159837	0.133	0.0627	0.0069	0.0046	0.021	0.0062	0.0061	0.0209	0.1363	0.0167	0.0174	0.0088	0.0898	0.0185	0.0077	0.0037	0.0058	0.093	0.0783	0.0085	0.0104	0.0074	0.0298	0.007	0.0168	0.1788
3	rs364476	11945279	1.16	0.421630287221885	3.17	0.370859203571921	0.167723775976265	0.220930067034867	0.1359	0.064	0.0069	0.0047	0.0207	0.0055	0.0059	0.0218	0.139	0.0162	0.0171	0.0086	0.0887	0.0184	0.0075	0.0035	0.0055	0.0931	0.0777	0.0083	0.0103	0.0074	0.0309	0.0068	0.0159	0.176
3	rs431470	11945930	1.16	0.421630287221885	3.17	0.370859203571921	0.151350253750212	0.215444059008505	0.1361	0.0641	0.0069	0.0047	0.0206	0.0056	0.0058	0.0219	0.1393	0.0162	0.0172	0.0085	0.0886	0.0184	0.0075	0.0034	0.0055	0.0929	0.0778	0.0083	0.0103	0.0073	0.0312	0.0068	0.0158	0.1757
3	rs61053614	11948221	1.16	0.421630287221885	3.17	0.370859203571921	0.0425915873212201	0.133208609778231	0.1357	0.0646	0.0071	0.0045	0.0204	0.0053	0.0051	0.0224	0.1395	0.0158	0.0174	0.0078	0.088	0.0185	0.0074	0.0032	0.0049	0.0953	0.0779	0.0086	0.0104	0.0074	0.0316	0.0068	0.0157	0.1751
3	rs13083227	11948258	1.16	0.421630287221885	3.18	0.355766254763284	0.0302928348449134	0.122682269843163	0.1357	0.0646	0.007	0.0046	0.0204	0.0051	0.005	0.0224	0.1393	0.0158	0.0175	0.0079	0.088	0.0185	0.0073	0.0032	0.0048	0.0952	0.0779	0.0086	0.0104	0.0074	0.0316	0.0068	0.0157	0.176
3	rs13064676	11950921	1.16	0.421630287221885	3.18	0.355766254763284	0.0100986582836639	0.100910383449072	0.136	0.0648	0.0069	0.0045	0.0205	0.0048	0.0047	0.0227	0.1396	0.0156	0.0174	0.0078	0.0879	0.0184	0.0072	0.0031	0.0047	0.0963	0.0786	0.0085	0.0104	0.0074	0.0316	0.0066	0.0154	0.1751
3	rs75650999	11951047	1.16	0.421630287221885	3.18	0.355766254763284	0.00780505219618689	0.0910031626016865	0.1363	0.0649	0.007	0.0045	0.0205	0.0047	0.0046	0.0226	0.1397	0.0156	0.0176	0.0078	0.0881	0.0185	0.0072	0.0031	0.0046	0.0967	0.0785	0.0085	0.0104	0.0074	0.0317	0.0065	0.0154	0.1741
3	rs9829387	11953304	1.16	0.421630287221885	3.18	0.355766254763284	0.00702454352919336	0.0878941639881679	0.1364	0.0649	0.007	0.0044	0.0205	0.0046	0.0045	0.0227	0.1396	0.0156	0.0176	0.0078	0.0883	0.0185	0.0072	0.0031	0.0046	0.0968	0.0787	0.0085	0.0105	0.0074	0.0319	0.0066	0.0153	0.1736
3	rs17028986	11955173	1.16	0.421630287221885	3.18	0.355766254763284	0.00552592574266558	0.0726535170803705	0.1365	0.065	0.007	0.0043	0.0205	0.0045	0.0044	0.0229	0.1392	0.0155	0.0175	0.0078	0.0889	0.0185	0.0072	0.0031	0.0045	0.0969	0.0786	0.0085	0.0105	0.0074	0.0324	0.0066	0.0149	0.1733
3	rs6777876	11956598	1.17	0.382518045708746	3.18	0.355766254763284	0.00208268310343759	0.0776512785487973	0.1393	0.0664	0.0072	0.0036	0.0202	0.0042	0.0043	0.0251	0.1396	0.0145	0.017	0.0076	0.0884	0.0179	0.0068	0.0032	0.0042	0.0983	0.079	0.0082	0.0104	0.0073	0.0327	0.0064	0.0138	0.171
3	rs115188871	11959350	1.17	0.382518045708746	3.18	0.355766254763284	0.00186153576883289	0.157693680167223	0.1399	0.067	0.007	0.0034	0.0201	0.0041	0.0042	0.0256	0.1397	0.0141	0.017	0.0074	0.0881	0.0177	0.0065	0.0032	0.004	0.0989	0.0791	0.0081	0.0104	0.0072	0.0339	0.0063	0.0133	0.1704
3	rs11707426	11961288	1.17	0.382518045708746	3.19	0.341098255896361	0.00211156293114195	0.15433717567609	0.1399	0.0671	0.007	0.0034	0.0201	0.0041	0.0042	0.0257	0.1398	0.0141	0.017	0.0073	0.088	0.0177	0.0065	0.0032	0.004	0.0989	0.0791	0.008	0.0104	0.0072	0.0339	0.0063	0.0133	0.1703
3	rs78806267	11962507	1.17	0.382518045708746	3.19	0.341098255896361	0.00219225458089766	0.158464482425801	0.1399	0.0674	0.007	0.0034	0.0201	0.0041	0.0041	0.0257	0.1398	0.0141	0.017	0.0073	0.088	0.0177	0.0064	0.0032	0.004	0.0989	0.0791	0.008	0.0104	0.0072	0.0339	0.0062	0.0133	0.1703
3	rs115195146	11963293	1.17	0.382518045708746	3.19	0.341098255896361	0.00218596080830712	0.158657391375239	0.1398	0.0674	0.007	0.0034	0.0201	0.0041	0.0041	0.0257	0.1398	0.0141	0.017	0.0073	0.088	0.0177	0.0064	0.0032	0.004	0.0989	0.0791	0.008	0.0104	0.0072	0.0339	0.0062	0.0133	0.1703
3	rs2036633	11965140	1.17	0.382518045708746	3.19	0.341098255896361	0.00222394242340433	0.158078914483586	0.1398	0.0676	0.007	0.0033	0.0201	0.0041	0.0041	0.0257	0.1398	0.0141	0.017	0.0073	0.088	0.0177	0.0064	0.0032	0.004	0.0989	0.0791	0.008	0.0104	0.0072	0.0339	0.0062	0.0133	0.1703
3	rs114948381	11969950	1.17	0.382518045708746	3.19	0.341098255896361	0.00222234933576318	0.164678601757844	0.1394	0.0683	0.007	0.0033	0.0201	0.0041	0.0041	0.0257	0.1397	0.014	0.0171	0.0073	0.0879	0.0177	0.0063	0.0032	0.004	0.0988	0.0792	0.008	0.0104	0.0072	0.034	0.0062	0.0132	0.1703
3	rs115188274	11979162	1.17	0.382518045708746	3.19	0.341098255896361	0.00282133371577222	0.194066926194425	0.138	0.0709	0.007	0.0031	0.02	0.0041	0.004	0.0257	0.1397	0.0138	0.0171	0.0072	0.0876	0.0178	0.0061	0.0032	0.004	0.0985	0.0797	0.008	0.0104	0.0072	0.0341	0.0061	0.0129	0.1707
3	rs11706443	11981472	1.17	0.382518045708746	3.19	0.341098255896361	0.00346702996322918	0.200516520419865	0.1373	0.072	0.007	0.003	0.0199	0.004	0.004	0.0257	0.1397	0.0138	0.0171	0.0071	0.0875	0.0177	0.006	0.0032	0.004	0.0983	0.0799	0.008	0.0104	0.0072	0.0342	0.0061	0.0129	0.1708
3	rs6792438	11981639	1.17	0.382518045708746	3.19	0.341098255896361	0.00365254213102786	0.199367065289006	0.1373	0.0721	0.007	0.003	0.0199	0.004	0.004	0.0257	0.1397	0.0138	0.0171	0.0071	0.0874	0.0177	0.006	0.0032	0.004	0.0983	0.0799	0.008	0.0104	0.0072	0.0342	0.0061	0.0129	0.1708
3	rs216266	11987520	1.17	0.382518045708746	3.19	0.341098255896361	0.00672211414559305	0.191692494967594	0.138	0.0722	0.0069	0.0027	0.0198	0.0039	0.004	0.0256	0.1399	0.0137	0.0171	0.0072	0.0874	0.0177	0.006	0.0032	0.0038	0.0976	0.0802	0.0079	0.0104	0.0071	0.0342	0.006	0.0128	0.1715
3	rs305500	11991007	1.16	0.421630287221885	3.18	0.355766254763284	0.00670688020992249	0.200621126275782	0.1382	0.0723	0.0069	0.0027	0.0197	0.004	0.004	0.0255	0.1398	0.0137	0.0171	0.0072	0.0871	0.0176	0.006	0.0032	0.0038	0.0972	0.0804	0.0079	0.0105	0.0071	0.0343	0.006	0.0128	0.1718
3	rs7641734	11991995	1.16	0.421630287221885	3.17	0.370859203571921	0.00660098688043376	0.200411932867976	0.1382	0.0723	0.0069	0.0027	0.0197	0.004	0.004	0.0255	0.1398	0.0137	0.0171	0.0072	0.0871	0.0176	0.006	0.0032	0.0038	0.0972	0.0804	0.0079	0.0105	0.0071	0.0343	0.006	0.0128	0.1718
3	rs305494	11998856	1.17	0.382518045708746	3.16	0.386381943985473	0.00686817092187022	0.21490866035715	0.1383	0.0725	0.0069	0.0026	0.0196	0.0039	0.0039	0.0257	0.1401	0.0136	0.0171	0.0073	0.0868	0.0175	0.006	0.0032	0.0037	0.0971	0.0801	0.0079	0.0104	0.0071	0.0344	0.0059	0.0127	0.1724
3	rs17035544	12006892	1.17	0.382518045708746	3.15	0.402339212139645	0.00853069794388322	0.183714477515558	0.1389	0.0737	0.0069	0.0024	0.0195	0.0037	0.0035	0.0253	0.1405	0.0135	0.0173	0.0075	0.0873	0.0173	0.0058	0.0031	0.0033	0.0969	0.0799	0.0077	0.0104	0.0071	0.0341	0.0058	0.0126	0.1727
3	rs73029102	12009771	1.17	0.382518045708746	3.15	0.402339212139645	0.00874784564816345	0.177857822252424	0.139	0.0737	0.0069	0.0024	0.0195	0.0037	0.0035	0.0253	0.1405	0.0135	0.0173	0.0076	0.0873	0.0173	0.0058	0.0031	0.0033	0.0969	0.0799	0.0077	0.0104	0.0071	0.034	0.0058	0.0126	0.1728
3	rs112386553	12011650	1.17	0.382518045708746	3.15	0.402339212139645	0.00922384559933891	0.174954125875564	0.1391	0.0738	0.0069	0.0024	0.0195	0.0037	0.0035	0.0253	0.1405	0.0135	0.0173	0.0076	0.0873	0.0173	0.0058	0.0031	0.0033	0.0969	0.0799	0.0077	0.0104	0.0071	0.034	0.0057	0.0126	0.1729
3	rs305522	12015313	1.17	0.382518045708746	3.15	0.402339212139645	0.00838522145561801	0.142006145387701	0.139	0.074	0.007	0.0024	0.0195	0.0036	0.0034	0.0247	0.1404	0.0134	0.0173	0.0077	0.0876	0.0174	0.0058	0.0031	0.0033	0.0964	0.08	0.0077	0.0104	0.0072	0.034	0.0057	0.0125	0.1735
3	rs305511	12021902	1.17	0.382518045708746	3.14	0.418735639412168	0.010792133937008	0.143678453793877	0.139	0.074	0.007	0.0024	0.0194	0.0036	0.0034	0.0247	0.1406	0.0134	0.0174	0.0078	0.0876	0.0173	0.0057	0.0031	0.0032	0.096	0.0801	0.0077	0.0104	0.0072	0.034	0.0058	0.0124	0.1736
3	rs9841769	12022084	1.17	0.382518045708746	3.14	0.418735639412168	0.00960858192486761	0.143399242274283	0.1391	0.0739	0.0069	0.0024	0.0194	0.0036	0.0035	0.0247	0.1405	0.0134	0.0174	0.0078	0.0877	0.0173	0.0058	0.0031	0.0032	0.0961	0.08	0.0077	0.0103	0.0072	0.034	0.0058	0.0124	0.1735
3	rs71304016	12029991	1.18	0.345943801679723	3.14	0.418735639412168	0.0764794525925257	0.352165307470376	0.141	0.075	0.0068	0.0016	0.0188	0.0031	0.0028	0.0242	0.1405	0.0123	0.0168	0.0075	0.0899	0.0167	0.0056	0.0024	0.0021	0.0964	0.0833	0.0074	0.0105	0.0076	0.0339	0.0049	0.0125	0.1733
3	rs2600271	12036176	1.18	0.345943801679723	3.14	0.418735639412168	0.07589439896947	0.347562457504196	0.141	0.0751	0.0068	0.0016	0.0188	0.0031	0.0028	0.0242	0.1405	0.0123	0.0168	0.0075	0.09	0.0167	0.0056	0.0024	0.002	0.0964	0.0834	0.0074	0.0105	0.0076	0.0339	0.0049	0.0125	0.1733
3	rs2618402	12039799	1.18	0.345943801679723	3.14	0.418735639412168	0.0798050296895221	0.353911446553825	0.1411	0.0751	0.0068	0.0016	0.0188	0.0031	0.0028	0.0242	0.1405	0.0123	0.0169	0.0075	0.0902	0.0167	0.0055	0.0024	0.002	0.0963	0.0834	0.0074	0.0105	0.0076	0.0339	0.0049	0.0125	0.1733
3	rs17669026	12042835	1.18	0.345943801679723	3.14	0.418735639412168	0.0835435181188147	0.356535279177838	0.1411	0.0751	0.0068	0.0016	0.0188	0.0031	0.0028	0.0242	0.1405	0.0122	0.0169	0.0075	0.0902	0.0167	0.0055	0.0024	0.002	0.0963	0.0835	0.0073	0.0105	0.0076	0.0339	0.0049	0.0125	0.1734
3	rs17669062	12043966	1.18	0.345943801679723	3.14	0.418735639412168	0.0836125066048317	0.356410209315853	0.1411	0.0751	0.0068	0.0016	0.0188	0.0031	0.0028	0.0242	0.1405	0.0122	0.0169	0.0075	0.0902	0.0167	0.0055	0.0024	0.002	0.0963	0.0835	0.0073	0.0105	0.0076	0.0339	0.0049	0.0125	0.1734
3	rs2623880	12046530	1.18	0.345943801679723	3.14	0.418735639412168	0.0864724122261341	0.353412297478689	0.1411	0.0751	0.0068	0.0016	0.0188	0.0031	0.0028	0.0242	0.1405	0.0122	0.0169	0.0075	0.0902	0.0167	0.0054	0.0024	0.002	0.0963	0.0835	0.0073	0.0105	0.0077	0.034	0.0049	0.0125	0.1734
3	rs116743320	12050306	1.18	0.345943801679723	3.13	0.435575753324506	0.0862845362431465	0.348183447255565	0.1412	0.0751	0.0068	0.0016	0.0188	0.0031	0.0028	0.0242	0.1405	0.0122	0.0169	0.0075	0.0902	0.0167	0.0054	0.0024	0.002	0.0963	0.0835	0.0073	0.0105	0.0077	0.034	0.0049	0.0125	0.1734
3	rs9822753	12075218	1.18	0.345943801679723	3.13	0.435575753324506	0.0959484049895565	0.399635014711759	0.1415	0.0748	0.0068	0.0016	0.0188	0.003	0.0028	0.0241	0.1403	0.0122	0.0167	0.0075	0.0907	0.0167	0.0055	0.0024	0.0021	0.0964	0.0837	0.0074	0.0105	0.0077	0.034	0.0047	0.0125	0.1729
3	rs112514054	12086257	1.18	0.345943801679723	3.13	0.435575753324506	0.0969051145929193	0.400926996813227	0.1416	0.0748	0.0068	0.0016	0.0188	0.003	0.0028	0.0241	0.1402	0.0121	0.0167	0.0075	0.0908	0.0167	0.0055	0.0024	0.0021	0.0964	0.0838	0.0074	0.0105	0.0076	0.0339	0.0047	0.0125	0.1729
3	rs12494778	12088379	1.18	0.345943801679723	3.13	0.435575753324506	0.0962750294678621	0.398860376355069	0.1416	0.0748	0.0068	0.0016	0.0188	0.003	0.0028	0.0241	0.1402	0.0121	0.0167	0.0075	0.0908	0.0167	0.0055	0.0024	0.0021	0.0964	0.0839	0.0074	0.0105	0.0076	0.0339	0.0047	0.0125	0.1729
3	rs307585	12089633	1.18	0.345943801679723	3.13	0.435575753324506	0.0965267537820966	0.399764161304898	0.1416	0.0748	0.0068	0.0016	0.0188	0.003	0.0028	0.0241	0.1402	0.0121	0.0167	0.0075	0.0908	0.0167	0.0055	0.0024	0.0021	0.0964	0.0839	0.0074	0.0105	0.0076	0.0339	0.0047	0.0125	0.1729
3	rs1680247	12098847	1.18	0.345943801679723	3.13	0.435575753324506	0.0994256340083085	0.393963971887036	0.1416	0.0748	0.0068	0.0016	0.0188	0.0031	0.0028	0.0241	0.1401	0.0121	0.0167	0.0075	0.0909	0.0167	0.0054	0.0025	0.0021	0.0965	0.0838	0.0074	0.0105	0.0076	0.0339	0.0047	0.0125	0.1729
3	rs78007059	12100347	1.18	0.345943801679723	3.13	0.435575753324506	0.100274829902119	0.393063826291004	0.1416	0.0748	0.0068	0.0016	0.0188	0.0031	0.0028	0.0241	0.14	0.0121	0.0168	0.0075	0.0909	0.0167	0.0054	0.0025	0.0021	0.0965	0.0838	0.0074	0.0105	0.0077	0.0339	0.0047	0.0125	0.1729
3	rs307594	12106191	1.18	0.345943801679723	3.13	0.435575753324506	0.109942635404048	0.403773384586784	0.1415	0.0747	0.0068	0.0015	0.0187	0.0031	0.0028	0.0241	0.1398	0.0121	0.0168	0.0075	0.091	0.0167	0.0054	0.0025	0.0021	0.0966	0.0839	0.0074	0.0106	0.0077	0.0339	0.0047	0.0126	0.1729
3	rs17624249	12133641	1.18	0.345943801679723	3.14	0.418735639412168	0.174564537785506	0.445650545682155	0.1413	0.0747	0.0068	0.0014	0.0186	0.0032	0.0027	0.0241	0.1397	0.0121	0.0167	0.0074	0.0913	0.0167	0.0054	0.0025	0.0021	0.0964	0.0842	0.0074	0.0106	0.0078	0.0338	0.0046	0.0126	0.1732
3	rs972961	12144982	1.18	0.345943801679723	3.14	0.418735639412168	0.185347784103331	0.460209581948691	0.1413	0.0747	0.0069	0.0014	0.0186	0.0032	0.0026	0.0241	0.1397	0.0121	0.0167	0.0074	0.0914	0.0167	0.0054	0.0025	0.002	0.0964	0.0843	0.0074	0.0106	0.0078	0.0338	0.0046	0.0126	0.1733
3	Affx-21030287	12145244	1.18	0.345943801679723	3.14	0.418735639412168	0.185534399379347	0.459673131778485	0.1413	0.0747	0.0069	0.0014	0.0186	0.0032	0.0026	0.0241	0.1397	0.0121	0.0167	0.0074	0.0914	0.0167	0.0054	0.0025	0.002	0.0964	0.0843	0.0074	0.0106	0.0078	0.0338	0.0046	0.0126	0.1733
3	rs78305626	12146487	1.18	0.345943801679723	3.14	0.418735639412168	0.186656357311318	0.457261141171463	0.1413	0.0747	0.0069	0.0014	0.0186	0.0032	0.0026	0.0241	0.1397	0.0121	0.0167	0.0074	0.0914	0.0167	0.0054	0.0025	0.002	0.0964	0.0843	0.0074	0.0106	0.0078	0.0337	0.0046	0.0126	0.1733
3	rs73813126	12153646	1.18	0.345943801679723	3.15	0.402339212139645	0.213694868212656	0.4736737695851	0.1413	0.0748	0.0069	0.0014	0.0186	0.0032	0.0026	0.024	0.1396	0.012	0.0167	0.0074	0.0915	0.0166	0.0053	0.0025	0.002	0.0964	0.0844	0.0074	0.0106	0.0078	0.0336	0.0046	0.0127	0.1733
3	rs11707641	12155888	1.18	0.345943801679723	3.15	0.402339212139645	0.21755761860852	0.480307934763539	0.1413	0.0748	0.0069	0.0014	0.0186	0.0032	0.0026	0.024	0.1396	0.012	0.0167	0.0074	0.0915	0.0166	0.0053	0.0026	0.002	0.0964	0.0844	0.0074	0.0106	0.0078	0.0336	0.0046	0.0127	0.1733
3	rs79187649	12159193	1.18	0.345943801679723	3.15	0.402339212139645	0.217884675708845	0.478952083808476	0.1413	0.0748	0.0069	0.0013	0.0185	0.0032	0.0026	0.024	0.1396	0.012	0.0167	0.0074	0.0915	0.0167	0.0053	0.0026	0.002	0.0964	0.0844	0.0074	0.0106	0.0078	0.0336	0.0046	0.0127	0.1733
3	rs115636614	12168317	1.17	0.382518045708746	3.16	0.386381943985473	0.230221361801369	0.485741216496807	0.1413	0.0748	0.0069	0.0013	0.0185	0.0032	0.0026	0.024	0.1396	0.012	0.0166	0.0074	0.0915	0.0167	0.0054	0.0026	0.002	0.0964	0.0845	0.0074	0.0106	0.0078	0.0336	0.0046	0.0127	0.1733
3	rs78979257	12183154	1.17	0.382518045708746	3.16	0.386381943985473	0.234630804099127	0.491599493829104	0.1412	0.0748	0.0069	0.0013	0.0185	0.0032	0.0025	0.024	0.1397	0.012	0.0166	0.0074	0.0916	0.0166	0.0053	0.0026	0.002	0.0963	0.0846	0.0074	0.0106	0.0078	0.0335	0.0046	0.0128	0.1735
3	rs11920045	12208049	1.17	0.382518045708746	3.15	0.402339212139645	0.245376304910461	0.47394408295837	0.1412	0.075	0.0069	0.0013	0.0185	0.0033	0.0024	0.0239	0.1398	0.0117	0.0165	0.0073	0.0915	0.0166	0.0052	0.0026	0.002	0.0963	0.0851	0.0075	0.0106	0.0077	0.0332	0.0047	0.0129	0.1738
3	rs13070993	12217797	1.17	0.382518045708746	3.16	0.386381943985473	0.252598461842005	0.475431521827634	0.1413	0.0749	0.0069	0.0013	0.0185	0.0033	0.0024	0.0238	0.1398	0.0117	0.0165	0.0073	0.0915	0.0165	0.0052	0.0026	0.002	0.0964	0.0851	0.0075	0.0106	0.0077	0.033	0.0047	0.0129	0.174
3	rs75719041	12223413	1.17	0.382518045708746	3.16	0.386381943985473	0.257865872969894	0.466255918222562	0.1414	0.0749	0.0069	0.0013	0.0185	0.0033	0.0024	0.0238	0.1397	0.0116	0.0164	0.0073	0.0915	0.0165	0.0051	0.0026	0.002	0.0966	0.0852	0.0075	0.0106	0.0076	0.0328	0.0047	0.013	0.1742
3	rs310762	12224151	1.17	0.382518045708746	3.16	0.386381943985473	0.258899479995897	0.458466719760697	0.1414	0.0749	0.0069	0.0013	0.0185	0.0033	0.0024	0.0238	0.1397	0.0116	0.0165	0.0073	0.0915	0.0166	0.0051	0.0026	0.002	0.0966	0.0852	0.0074	0.0106	0.0076	0.0327	0.0047	0.013	0.1743
3	rs78512510	12226789	1.17	0.382518045708746	3.18	0.355766254763284	0.252332213307699	0.423063602767457	0.1416	0.0749	0.0069	0.0013	0.0185	0.0033	0.0024	0.0237	0.1397	0.0116	0.0164	0.0072	0.0915	0.0166	0.0051	0.0026	0.002	0.0967	0.0852	0.0074	0.0105	0.0077	0.0326	0.0047	0.013	0.1744
3	rs111497521	12227307	1.17	0.382518045708746	3.18	0.355766254763284	0.255269390628466	0.425689029137624	0.1417	0.0749	0.0069	0.0013	0.0185	0.0033	0.0024	0.0237	0.1397	0.0116	0.0164	0.0073	0.0915	0.0166	0.0051	0.0025	0.002	0.0968	0.0852	0.0074	0.0105	0.0077	0.0326	0.0047	0.013	0.1744
3	rs794999	12229015	1.17	0.382518045708746	3.19	0.341098255896361	0.255671353587435	0.432799447041781	0.1418	0.0749	0.0069	0.0013	0.0184	0.0033	0.0025	0.0237	0.1397	0.0116	0.0164	0.0073	0.0915	0.0166	0.0051	0.0025	0.002	0.0968	0.0852	0.0074	0.0104	0.0077	0.0325	0.0047	0.013	0.1745
3	Affx-21039812	12232074	1.17	0.382518045708746	3.2	0.326850259155197	0.250561148131598	0.42162148869977	0.1418	0.0749	0.0069	0.0013	0.0184	0.0033	0.0025	0.0237	0.1398	0.0116	0.0164	0.0073	0.0915	0.0166	0.0051	0.0025	0.002	0.0968	0.0852	0.0074	0.0104	0.0077	0.0325	0.0047	0.013	0.1745
3	rs75507315	12247494	1.18	0.345943801679723	3.2	0.326850259155197	0.23912967640998	0.403902897055773	0.1417	0.075	0.0069	0.0013	0.0184	0.0033	0.0025	0.0236	0.1399	0.0116	0.0164	0.0072	0.0916	0.0167	0.005	0.0025	0.002	0.097	0.0851	0.0074	0.0104	0.0076	0.0325	0.0047	0.013	0.1743
3	rs34865195	12262347	1.18	0.345943801679723	3.2	0.326850259155197	0.223694230607785	0.377722227193584	0.1411	0.0752	0.0068	0.0013	0.0183	0.0033	0.0025	0.0234	0.1404	0.0116	0.0165	0.0072	0.0918	0.017	0.0049	0.0025	0.0021	0.0978	0.0849	0.0076	0.0104	0.0076	0.0326	0.0047	0.013	0.1732
3	rs13066322	12269266	1.18	0.345943801679723	3.21	0.313017210102667	0.226526542308944	0.38166914454775	0.1409	0.0753	0.0068	0.0013	0.0182	0.0033	0.0025	0.0233	0.1406	0.0116	0.0165	0.0072	0.0918	0.0171	0.0048	0.0025	0.0021	0.0981	0.0848	0.0076	0.0104	0.0076	0.0326	0.0047	0.013	0.1729
3	rs17036101	12277845	1.18	0.345943801679723	3.21	0.313017210102667	0.204977784870114	0.382561969226766	0.1406	0.0754	0.0068	0.0013	0.0181	0.0032	0.0024	0.0233	0.1409	0.0117	0.0164	0.0073	0.0923	0.0171	0.0048	0.0024	0.0021	0.0979	0.0848	0.0077	0.0104	0.0076	0.0328	0.0048	0.013	0.1724
3	rs13081389	12289800	1.18	0.345943801679723	3.21	0.313017210102667	0.169702569035156	0.376197476537753	0.1406	0.075	0.0066	0.0013	0.018	0.0032	0.0024	0.0233	0.1412	0.0118	0.0164	0.0074	0.093	0.0172	0.0048	0.0023	0.0021	0.0978	0.0848	0.0077	0.0104	0.0075	0.033	0.0048	0.0131	0.1716
3	rs17672009	12292963	1.18	0.345943801679723	3.23	0.286575202599778	0.165688570708212	0.377976520300488	0.1407	0.075	0.0066	0.0013	0.018	0.0032	0.0024	0.0233	0.1413	0.0118	0.0164	0.0074	0.093	0.0172	0.0048	0.0023	0.0021	0.0978	0.0848	0.0077	0.0104	0.0075	0.033	0.0048	0.0131	0.1715
3	rs9853146	12299313	1.18	0.345943801679723	3.23	0.286575202599778	0.147958425270984	0.383966154547333	0.1405	0.075	0.0066	0.0013	0.0181	0.0031	0.0022	0.0233	0.1413	0.0119	0.0164	0.0075	0.0931	0.0172	0.0049	0.0022	0.0021	0.0977	0.0848	0.0078	0.0105	0.0075	0.0331	0.0048	0.0132	0.1714
3	rs35939242	12301893	1.18	0.345943801679723	3.23	0.286575202599778	0.128442082436539	0.385371772584028	0.1405	0.0749	0.0066	0.0013	0.0181	0.003	0.0022	0.0233	0.1414	0.0119	0.0165	0.0076	0.093	0.0173	0.0049	0.0021	0.0021	0.0976	0.0847	0.0079	0.0105	0.0074	0.0332	0.0049	0.0131	0.1712
3	rs11128593	12302033	1.17	0.382518045708746	3.23	0.286575202599778	0.130738055021381	0.393706729342661	0.1404	0.0749	0.0066	0.0013	0.018	0.003	0.0021	0.0233	0.1414	0.0119	0.0165	0.0076	0.0931	0.0173	0.0049	0.0021	0.0021	0.0977	0.0847	0.0079	0.0105	0.0074	0.0332	0.0049	0.0131	0.1713
3	rs73019497	12306778	1.18	0.345943801679723	3.23	0.286575202599778	0.126706438268258	0.379375988548969	0.1404	0.0748	0.0066	0.0013	0.0179	0.003	0.0021	0.0233	0.1413	0.012	0.0166	0.0076	0.0931	0.0173	0.0049	0.0021	0.0022	0.0977	0.0846	0.008	0.0105	0.0074	0.0334	0.0049	0.0131	0.1711
3	rs117991638	12312217	1.18	0.345943801679723	3.23	0.286575202599778	0.123953276184662	0.384349363002123	0.1404	0.0747	0.0066	0.0013	0.0179	0.003	0.0021	0.0233	0.1413	0.012	0.0166	0.0077	0.0931	0.0172	0.005	0.0021	0.0022	0.0977	0.0845	0.008	0.0105	0.0074	0.0335	0.005	0.0131	0.171
3	rs4279078	12314846	1.18	0.345943801679723	3.23	0.286575202599778	0.124542252889335	0.389212526305506	0.1405	0.0746	0.0066	0.0013	0.0179	0.003	0.0021	0.0233	0.1412	0.0121	0.0167	0.0077	0.0931	0.0172	0.005	0.0021	0.0022	0.0977	0.0845	0.008	0.0105	0.0074	0.0336	0.005	0.0131	0.1709
3	rs76337277	12320348	1.18	0.345943801679723	3.23	0.286575202599778	0.12141097687599	0.392806746455667	0.1405	0.0745	0.0065	0.0013	0.0179	0.003	0.0021	0.0233	0.1411	0.0121	0.0167	0.0078	0.0932	0.0172	0.005	0.0021	0.0023	0.0977	0.0844	0.008	0.0105	0.0074	0.0339	0.005	0.0131	0.1706
3	rs2960422	12334991	1.17	0.382518045708746	3.23	0.286575202599778	0.118242479265848	0.426214639476211	0.1408	0.0742	0.0064	0.0013	0.018	0.003	0.002	0.0232	0.1407	0.0122	0.0169	0.008	0.0933	0.0171	0.0052	0.0021	0.0023	0.0977	0.084	0.0081	0.0106	0.0073	0.0347	0.0051	0.0131	0.1697
3	rs60290266	12348835	1.17	0.382518045708746	3.23	0.286575202599778	0.107689441562236	0.423719548513915	0.1408	0.0742	0.0064	0.0013	0.0181	0.003	0.0019	0.023	0.1403	0.0121	0.017	0.008	0.0934	0.0171	0.0053	0.002	0.0023	0.0983	0.0839	0.0081	0.0106	0.0072	0.0351	0.0051	0.0132	0.1695
3	rs3112394	12353303	1.17	0.382518045708746	3.24	0.273955600409011	0.106882133226998	0.42227683018828	0.1408	0.0742	0.0064	0.0013	0.0181	0.003	0.0019	0.023	0.1403	0.0121	0.017	0.008	0.0934	0.0171	0.0053	0.002	0.0023	0.0983	0.0839	0.0081	0.0106	0.0072	0.0351	0.0051	0.0132	0.1695
3	rs36009235	12373905	1.17	0.382518045708746	3.24	0.273955600409011	0.108040445019331	0.426083220514208	0.1407	0.0742	0.0064	0.0013	0.0181	0.0029	0.0019	0.023	0.1402	0.0121	0.017	0.008	0.0934	0.0171	0.0053	0.002	0.0023	0.0985	0.0837	0.0082	0.0106	0.0072	0.0352	0.0051	0.0132	0.1695
3	rs17036326	12389313	1.17	0.382518045708746	3.24	0.273955600409011	0.11467594897929	0.447114185116206	0.1406	0.0742	0.0064	0.0013	0.0181	0.0029	0.0019	0.0229	0.1401	0.0121	0.017	0.008	0.0935	0.0171	0.0054	0.002	0.0023	0.0985	0.0836	0.0083	0.0106	0.0072	0.0353	0.0051	0.0132	0.1695
3	rs17036328	12390484	1.17	0.382518045708746	3.24	0.273955600409011	0.113167930130913	0.450178624323977	0.1406	0.0742	0.0064	0.0013	0.0181	0.0029	0.0019	0.0229	0.1402	0.0121	0.017	0.008	0.0934	0.0171	0.0054	0.002	0.0023	0.0985	0.0836	0.0083	0.0106	0.0072	0.0353	0.0052	0.0132	0.1695
3	rs1801282	12393125	1.17	0.382518045708746	3.24	0.273955600409011	0.110709266035742	0.441267285514066	0.1406	0.0742	0.0065	0.0013	0.0181	0.0029	0.0019	0.0229	0.1402	0.0121	0.017	0.008	0.0934	0.0171	0.0054	0.002	0.0023	0.0985	0.0836	0.0082	0.0106	0.0072	0.0353	0.0052	0.0132	0.1695
3	rs114899707	12408335	1.17	0.382518045708746	3.24	0.273955600409011	0.105891636888681	0.437160205110275	0.1403	0.0736	0.0064	0.0014	0.018	0.0028	0.0019	0.0228	0.1404	0.012	0.0171	0.0081	0.0943	0.0172	0.0055	0.002	0.0024	0.0987	0.0834	0.0084	0.0108	0.0071	0.0352	0.0052	0.0134	0.1687
3	rs73025253	12411089	1.17	0.382518045708746	3.24	0.273955600409011	0.105066165506093	0.435440935232717	0.1403	0.0736	0.0064	0.0014	0.018	0.0028	0.0019	0.0228	0.1404	0.012	0.0171	0.0081	0.0943	0.0172	0.0055	0.002	0.0024	0.0987	0.0834	0.0084	0.0108	0.0071	0.0352	0.0052	0.0134	0.1687
3	rs111892873	12418949	1.17	0.382518045708746	3.24	0.273955600409011	0.106801609484442	0.43583752910305	0.1402	0.0735	0.0064	0.0014	0.018	0.0028	0.0018	0.0228	0.1405	0.012	0.0171	0.0082	0.0944	0.0172	0.0055	0.002	0.0024	0.0988	0.0833	0.0085	0.0108	0.0071	0.0352	0.0052	0.0135	0.1686
3	rs75262919	12419366	1.17	0.382518045708746	3.24	0.273955600409011	0.10682844654959	0.435705320422243	0.1402	0.0735	0.0064	0.0014	0.018	0.0028	0.0018	0.0228	0.1405	0.012	0.0171	0.0082	0.0944	0.0172	0.0055	0.002	0.0024	0.0988	0.0833	0.0085	0.0108	0.0071	0.0352	0.0052	0.0135	0.1686
3	rs10510419	12426936	1.17	0.382518045708746	3.24	0.273955600409011	0.110106636386123	0.442992649643757	0.1402	0.0735	0.0064	0.0014	0.018	0.0028	0.0018	0.0228	0.1405	0.0119	0.0172	0.0082	0.0945	0.0172	0.0055	0.002	0.0024	0.0988	0.0833	0.0085	0.0108	0.0071	0.0351	0.0052	0.0134	0.1686
3	rs4135268	12437237	1.17	0.382518045708746	3.23	0.286575202599778	0.113056713453847	0.444719801924558	0.1402	0.0735	0.0065	0.0014	0.018	0.0028	0.0018	0.0228	0.1405	0.0119	0.0172	0.0082	0.0946	0.0172	0.0055	0.002	0.0024	0.0988	0.0832	0.0085	0.0108	0.007	0.0351	0.0052	0.0134	0.1686
3	rs4135273	12439329	1.17	0.382518045708746	3.23	0.286575202599778	0.108148588453195	0.429898791629352	0.1402	0.0735	0.0065	0.0014	0.0181	0.0028	0.0018	0.0228	0.1405	0.0119	0.0172	0.0082	0.0946	0.0172	0.0055	0.002	0.0024	0.0988	0.0832	0.0084	0.0108	0.007	0.0351	0.0052	0.0134	0.1686
3	rs4135275	12443844	1.17	0.382518045708746	3.23	0.286575202599778	0.114872332342279	0.427003382343553	0.1403	0.0734	0.0065	0.0014	0.0181	0.0028	0.0019	0.0228	0.1406	0.0119	0.0172	0.0082	0.0948	0.0172	0.0056	0.0021	0.0024	0.0988	0.0828	0.0084	0.0108	0.007	0.0351	0.0052	0.0134	0.1687
3	rs1151999	12447153	1.17	0.382518045708746	3.21	0.313017210102667	0.119101537157303	0.430425794142742	0.1404	0.0734	0.0064	0.0014	0.0181	0.0028	0.0018	0.0228	0.1409	0.0119	0.0172	0.0081	0.0948	0.0172	0.0055	0.0021	0.0024	0.0988	0.0827	0.0085	0.0107	0.007	0.0351	0.0052	0.0134	0.1689
3	rs1175541	12465488	1.17	0.382518045708746	3.21	0.313017210102667	0.11568812128422	0.428582044452639	0.14	0.0731	0.0064	0.0014	0.018	0.0029	0.0019	0.0227	0.1412	0.0117	0.0172	0.0081	0.095	0.0172	0.0056	0.0021	0.0024	0.0993	0.0826	0.0086	0.0107	0.007	0.0348	0.0053	0.0134	0.1688
3	rs113173893	12469997	1.17	0.382518045708746	3.21	0.313017210102667	0.10562491727866	0.401961407193244	0.1397	0.0728	0.0063	0.0014	0.0181	0.0028	0.0019	0.0226	0.1414	0.0118	0.017	0.0082	0.0953	0.0171	0.0056	0.0021	0.0024	0.0996	0.0825	0.0085	0.0108	0.007	0.0346	0.0053	0.0135	0.169
3	rs35520264	12471748	1.17	0.382518045708746	3.21	0.313017210102667	0.105758224865632	0.395894769485772	0.1396	0.0726	0.0063	0.0014	0.018	0.0028	0.0019	0.0226	0.1414	0.0118	0.017	0.0082	0.0955	0.0171	0.0056	0.0022	0.0024	0.0996	0.0825	0.0085	0.0108	0.007	0.0345	0.0053	0.0136	0.169
3	rs62243565	12472019	1.17	0.382518045708746	3.21	0.313017210102667	0.109860691558395	0.396925592817307	0.1396	0.0726	0.0063	0.0014	0.018	0.0029	0.0019	0.0225	0.1414	0.0118	0.017	0.0082	0.0955	0.017	0.0057	0.0022	0.0024	0.0997	0.0825	0.0085	0.0108	0.007	0.0345	0.0054	0.0135	0.169
3	rs3856806	12475557	1.17	0.382518045708746	3.22	0.299593947381755	0.111810163907609	0.409352667664287	0.139	0.0722	0.0062	0.0014	0.018	0.0029	0.0019	0.0226	0.1418	0.0119	0.0169	0.0084	0.0957	0.0169	0.0058	0.0023	0.0022	0.0999	0.0825	0.0084	0.0109	0.0071	0.0344	0.0054	0.0136	0.1691
3	rs1152003	12477055	1.17	0.382518045708746	3.22	0.299593947381755	0.131559655455511	0.40792341716804	0.1384	0.0713	0.0062	0.0013	0.0179	0.0029	0.002	0.0227	0.1425	0.012	0.0168	0.0087	0.0956	0.0171	0.0058	0.0023	0.0022	0.0999	0.0825	0.0083	0.011	0.0072	0.0341	0.0055	0.0137	0.1694
3	rs9833097	12478817	1.17	0.382518045708746	3.22	0.299593947381755	0.171017407954431	0.442992649643757	0.1384	0.071	0.0062	0.0012	0.0178	0.0029	0.002	0.0227	0.1425	0.012	0.0167	0.0087	0.0958	0.017	0.0057	0.0023	0.0022	0.0997	0.0825	0.0083	0.0109	0.0072	0.0345	0.0054	0.0137	0.1699
3	rs77323418	12480175	1.16	0.421630287221885	3.22	0.299593947381755	0.18167502450842	0.450578741741527	0.1384	0.071	0.0061	0.0012	0.0178	0.0029	0.002	0.0228	0.1425	0.0121	0.0166	0.0087	0.0958	0.017	0.0057	0.0023	0.0022	0.0997	0.0826	0.0082	0.0108	0.0072	0.0347	0.0053	0.0137	0.1699
3	rs4498025	12481375	1.16	0.421630287221885	3.23	0.286575202599778	0.194733961925872	0.460343720140596	0.1384	0.0709	0.0061	0.0012	0.0177	0.0029	0.002	0.0228	0.1424	0.0121	0.0166	0.0087	0.0959	0.017	0.0057	0.0023	0.0022	0.0997	0.0826	0.0082	0.0108	0.0072	0.0348	0.0053	0.0137	0.17
3	rs1797877	12485437	1.16	0.421630287221885	3.23	0.286575202599778	0.208831205182198	0.473403496276854	0.1384	0.0707	0.006	0.0012	0.0177	0.0029	0.002	0.0227	0.1422	0.0122	0.0166	0.0088	0.0961	0.017	0.0056	0.0023	0.0021	0.0999	0.0827	0.0082	0.0107	0.0073	0.035	0.0052	0.0136	0.17
3	rs76848853	12486981	1.16	0.421630287221885	3.23	0.286575202599778	0.169419056087554	0.459807228926517	0.1384	0.0705	0.006	0.0012	0.0176	0.0029	0.002	0.0227	0.142	0.0122	0.0165	0.0086	0.0962	0.0173	0.0056	0.0023	0.0021	0.1001	0.0828	0.0083	0.0106	0.0073	0.0353	0.0053	0.0135	0.17
3	rs1186464	12487511	1.16	0.421630287221885	3.23	0.286575202599778	0.150357636754725	0.458868764585432	0.1384	0.0704	0.0059	0.0012	0.0176	0.0029	0.0021	0.0227	0.142	0.0121	0.0165	0.0084	0.0962	0.0174	0.0056	0.0023	0.0021	0.1002	0.0829	0.0083	0.0106	0.0074	0.0353	0.0053	0.0135	0.1701
3	rs13067911	12496887	1.15	0.46334549806667	3.23	0.286575202599778	0.108419240227292	0.419526246986788	0.1386	0.0701	0.0058	0.0013	0.0177	0.003	0.0021	0.0226	0.1419	0.0119	0.0165	0.0079	0.0961	0.0181	0.0056	0.0022	0.0021	0.1002	0.0829	0.0083	0.0104	0.0074	0.0357	0.0054	0.0135	0.1701
3	rs4684859	12498401	1.15	0.46334549806667	3.23	0.286575202599778	0.0997081974238751	0.417825945837008	0.1387	0.0701	0.0058	0.0013	0.0178	0.0029	0.0021	0.0226	0.1418	0.0119	0.0166	0.0079	0.096	0.0181	0.0055	0.0022	0.0021	0.1003	0.0831	0.0083	0.0104	0.0073	0.0357	0.0054	0.0135	0.17
3	rs75972002	12499913	1.15	0.46334549806667	3.23	0.286575202599778	0.0980203377848887	0.413648584576686	0.1389	0.0702	0.0058	0.0013	0.0178	0.003	0.0021	0.0227	0.1415	0.0119	0.0165	0.0079	0.0959	0.0181	0.0055	0.0022	0.0021	0.1003	0.0833	0.0083	0.0104	0.0072	0.0357	0.0054	0.0135	0.1699
3	rs73029213	12501093	1.15	0.46334549806667	3.23	0.286575202599778	0.0924750344512077	0.437292531573527	0.139	0.0702	0.0058	0.0013	0.0179	0.003	0.0021	0.0227	0.1412	0.0119	0.0164	0.0079	0.0958	0.0182	0.0055	0.0022	0.0021	0.1004	0.0835	0.0083	0.0105	0.0072	0.0357	0.0054	0.0134	0.1697
3	rs17036788	12507401	1.15	0.46334549806667	3.23	0.286575202599778	0.0498982158952936	0.448978836297276	0.1387	0.0695	0.0059	0.0015	0.0184	0.003	0.0022	0.0229	0.1399	0.0119	0.016	0.0078	0.0949	0.0181	0.0054	0.0022	0.0023	0.1006	0.0849	0.0084	0.0106	0.0072	0.0356	0.0057	0.0134	0.1704
3	rs13064830	12510283	1.15	0.46334549806667	3.23	0.286575202599778	0.0367797246918193	0.470837901721992	0.1385	0.0693	0.006	0.0016	0.0185	0.0029	0.0022	0.0229	0.1396	0.0118	0.0158	0.0078	0.0937	0.0181	0.0053	0.0022	0.0024	0.1008	0.0854	0.0085	0.0105	0.0072	0.036	0.0057	0.0133	0.1714
3	rs796291	12521571	1.14	0.507725131913635	3.23	0.286575202599778	0.035001262626314	0.53421479926926	0.1385	0.069	0.006	0.0016	0.0187	0.0029	0.0023	0.0228	0.1394	0.0117	0.0156	0.0078	0.0926	0.0181	0.0052	0.0022	0.0024	0.101	0.086	0.0085	0.0104	0.0072	0.0364	0.0056	0.0132	0.1722
3	rs905644	12530828	1.14	0.507725131913635	3.23	0.286575202599778	0.0332339252154273	0.577410202199999	0.1383	0.0689	0.0059	0.0017	0.0187	0.0029	0.0023	0.0227	0.1394	0.0117	0.0156	0.0077	0.0922	0.0182	0.0052	0.0022	0.0026	0.1011	0.0864	0.0085	0.0104	0.0072	0.0367	0.0057	0.013	0.1724
3	Affx-21075381	12531421	1.14	0.507725131913635	3.23	0.286575202599778	0.0334326817949145	0.580963543196476	0.1383	0.0689	0.0059	0.0017	0.0187	0.0029	0.0023	0.0227	0.1394	0.0117	0.0156	0.0077	0.0922	0.0182	0.0052	0.0022	0.0026	0.1011	0.0864	0.0085	0.0104	0.0072	0.0367	0.0057	0.013	0.1724
3	Affx-21075388	12531461	1.14	0.507725131913635	3.23	0.286575202599778	0.0309836721650001	0.580963543196476	0.138	0.0688	0.0059	0.0017	0.0188	0.0029	0.0023	0.0227	0.1396	0.0117	0.0156	0.0077	0.0918	0.0182	0.0052	0.0022	0.0026	0.101	0.0865	0.0085	0.0104	0.0072	0.0368	0.0057	0.013	0.1726
3	rs77514465	12531902	1.14	0.507725131913635	3.23	0.286575202599778	0.0310900188601114	0.576984155533351	0.138	0.0688	0.0059	0.0017	0.0188	0.0029	0.0023	0.0227	0.1396	0.0117	0.0156	0.0077	0.0918	0.0182	0.0052	0.0022	0.0026	0.101	0.0865	0.0085	0.0104	0.0072	0.0369	0.0057	0.013	0.1725
3	rs139322684	12533578	1.14	0.507725131913635	3.23	0.286575202599778	0.0315538185762729	0.580110261356607	0.138	0.0688	0.0059	0.0017	0.0188	0.0029	0.0023	0.0227	0.1396	0.0117	0.0156	0.0077	0.0917	0.0182	0.0052	0.0022	0.0026	0.101	0.0865	0.0085	0.0104	0.0072	0.0369	0.0057	0.013	0.1725
3	rs77899976	12544779	1.14	0.507725131913635	3.23	0.286575202599778	0.0343754257678252	0.58380999830577	0.1381	0.0688	0.0059	0.0017	0.0188	0.003	0.0023	0.0228	0.1396	0.0117	0.0156	0.0077	0.0917	0.0183	0.0052	0.0021	0.0026	0.1011	0.0866	0.0085	0.0104	0.0072	0.0369	0.0056	0.0131	0.1725
3	rs33955793	12544829	1.14	0.507725131913635	3.22	0.299593947381755	0.0343627353754567	0.584094828097733	0.1381	0.0688	0.0059	0.0017	0.0188	0.003	0.0023	0.0228	0.1396	0.0117	0.0156	0.0077	0.0917	0.0183	0.0052	0.0021	0.0026	0.1011	0.0866	0.0085	0.0104	0.0072	0.0369	0.0056	0.0131	0.1725
3	rs6766510	12551807	1.14	0.507725131913635	3.22	0.299593947381755	0.0338075853021639	0.565509819932947	0.138	0.0688	0.0058	0.0017	0.0188	0.003	0.0023	0.0228	0.1395	0.0117	0.0155	0.0077	0.0917	0.0183	0.0052	0.0021	0.0026	0.1011	0.0868	0.0085	0.0103	0.0072	0.0368	0.0056	0.0131	0.1724
3	rs299658	12552084	1.14	0.507725131913635	3.21	0.313017210102667	0.0337950414704172	0.567771912142077	0.138	0.0688	0.0058	0.0017	0.0188	0.003	0.0023	0.0228	0.1395	0.0117	0.0155	0.0077	0.0917	0.0183	0.0052	0.0021	0.0026	0.1011	0.0868	0.0085	0.0103	0.0072	0.0368	0.0056	0.0131	0.1724
3	rs2442815	12582625	1.14	0.507725131913635	3.2	0.326850259155197	0.0318536670489586	0.531290562561361	0.1383	0.0687	0.0056	0.0017	0.019	0.003	0.0024	0.0228	0.1397	0.0116	0.0155	0.0077	0.0912	0.0185	0.0051	0.0021	0.0025	0.1009	0.0874	0.0086	0.0102	0.0072	0.037	0.0056	0.0131	0.1722
3	rs12496109	12584699	1.14	0.507725131913635	3.19	0.341098255896361	0.0317454923983284	0.534772249586182	0.1382	0.0687	0.0056	0.0017	0.019	0.003	0.0024	0.0227	0.1397	0.0116	0.0155	0.0077	0.0912	0.0185	0.0051	0.0021	0.0025	0.1008	0.0875	0.0086	0.0102	0.0072	0.037	0.0056	0.0131	0.1722
3	rs11718084	12592368	1.14	0.507725131913635	3.19	0.341098255896361	0.0321918629260302	0.541053498520652	0.1382	0.0687	0.0056	0.0017	0.019	0.003	0.0024	0.0227	0.1398	0.0116	0.0155	0.0077	0.0911	0.0185	0.0051	0.0021	0.0025	0.1008	0.0875	0.0086	0.0102	0.0072	0.037	0.0056	0.0131	0.1721
3	rs17036922	12596507	1.14	0.507725131913635	3.19	0.341098255896361	0.0315179703564183	0.549456645860073	0.1381	0.0686	0.0056	0.0017	0.0191	0.003	0.0024	0.0227	0.1399	0.0116	0.0155	0.0077	0.0911	0.0185	0.0051	0.0021	0.0025	0.1008	0.0876	0.0086	0.0102	0.0072	0.037	0.0056	0.0131	0.1721
3	rs113462615	12597892	1.14	0.507725131913635	3.19	0.341098255896361	0.0308540403616695	0.536305983134215	0.1381	0.0686	0.0056	0.0017	0.0191	0.003	0.0024	0.0227	0.1399	0.0116	0.0154	0.0077	0.0911	0.0185	0.0051	0.0021	0.0025	0.1008	0.0877	0.0086	0.0102	0.0072	0.037	0.0056	0.0131	0.1721
3	rs2633443	12600837	1.14	0.507725131913635	3.19	0.341098255896361	0.0312678327960948	0.538259584883026	0.1381	0.0686	0.0056	0.0017	0.0191	0.003	0.0024	0.0227	0.1399	0.0116	0.0154	0.0077	0.091	0.0184	0.005	0.0021	0.0025	0.1009	0.0878	0.0086	0.0102	0.0072	0.037	0.0056	0.0131	0.1721
3	rs113105671	12614616	1.14	0.507725131913635	3.19	0.341098255896361	0.0454816649449801	0.553389014959238	0.1385	0.0685	0.0056	0.0017	0.0191	0.003	0.0025	0.0229	0.1399	0.0114	0.015	0.0077	0.0907	0.0185	0.0049	0.0021	0.0026	0.1011	0.0881	0.0086	0.0101	0.0072	0.0369	0.0055	0.0134	0.1718
3	rs2442804	12615580	1.14	0.507725131913635	3.19	0.341098255896361	0.0494245096223354	0.530594905762855	0.1386	0.0685	0.0057	0.0017	0.0191	0.0031	0.0025	0.0229	0.1399	0.0114	0.015	0.0077	0.0906	0.0185	0.0049	0.0021	0.0026	0.1011	0.0881	0.0086	0.0101	0.0072	0.0369	0.0055	0.0136	0.1717
3	rs713178	12615984	1.14	0.507725131913635	3.18	0.355766254763284	0.0516054060659365	0.524899123539772	0.1385	0.0684	0.0057	0.0018	0.0191	0.0031	0.0025	0.023	0.1399	0.0114	0.015	0.0077	0.0906	0.0185	0.0049	0.0021	0.0026	0.1011	0.0882	0.0086	0.0101	0.0072	0.0369	0.0055	0.0137	0.1714
3	rs3773341	12616533	1.14	0.507725131913635	3.18	0.355766254763284	0.0605245812805553	0.524205569219621	0.1385	0.0682	0.0057	0.0018	0.0191	0.0032	0.0025	0.023	0.1399	0.0114	0.015	0.0077	0.0909	0.0185	0.0049	0.0021	0.0026	0.1011	0.0883	0.0085	0.0102	0.0073	0.0369	0.0055	0.0137	0.171
3	rs1051208	12625747	1.14	0.507725131913635	3.18	0.355766254763284	0.0454047567305945	0.474620041551725	0.1386	0.0679	0.0057	0.0018	0.0191	0.0032	0.0025	0.023	0.1404	0.0113	0.015	0.0076	0.0907	0.0183	0.005	0.0021	0.0025	0.1016	0.0879	0.0085	0.0102	0.0074	0.0364	0.0055	0.0137	0.1717
3	rs3729931	12626516	1.14	0.507725131913635	3.18	0.355766254763284	0.0491644579711302	0.484245493300183	0.1386	0.0679	0.0057	0.0018	0.0191	0.0032	0.0025	0.023	0.1404	0.0113	0.0149	0.0076	0.0907	0.0183	0.005	0.0021	0.0025	0.1016	0.0879	0.0085	0.0102	0.0074	0.0364	0.0055	0.0137	0.1718
3	rs2290159	12628920	1.14	0.507725131913635	3.18	0.355766254763284	0.0510708752807571	0.50831779514886	0.1386	0.0679	0.0057	0.0018	0.019	0.0032	0.0025	0.0232	0.1404	0.0113	0.0149	0.0076	0.0908	0.0182	0.005	0.0021	0.0025	0.1017	0.0879	0.0085	0.0102	0.0074	0.0364	0.0055	0.0136	0.1717
3	rs2290161	12633168	1.14	0.507725131913635	3.18	0.355766254763284	0.0483898502417711	0.506942102244803	0.1385	0.0679	0.0057	0.0018	0.019	0.0032	0.0025	0.0232	0.1406	0.0113	0.0149	0.0076	0.0909	0.0182	0.0049	0.0021	0.0025	0.1017	0.0878	0.0085	0.0101	0.0074	0.0363	0.0055	0.0136	0.1717
3	rs904464	12642949	1.14	0.507725131913635	3.18	0.355766254763284	0.049505965734464	0.500626135065418	0.1384	0.0679	0.0057	0.0018	0.019	0.0032	0.0025	0.0232	0.1407	0.0113	0.0149	0.0076	0.0911	0.0181	0.0049	0.0021	0.0025	0.1018	0.0878	0.0085	0.0101	0.0074	0.0362	0.0055	0.0137	0.1718
3	rs116441871	12655876	1.14	0.507725131913635	3.17	0.370859203571921	0.0479737364315679	0.494740372756423	0.1385	0.0679	0.0057	0.0018	0.019	0.0032	0.0025	0.0232	0.1407	0.0113	0.0149	0.0076	0.0911	0.0181	0.0049	0.0021	0.0025	0.1017	0.0878	0.0085	0.0101	0.0074	0.0362	0.0055	0.0137	0.1717
3	rs9817675	12676113	1.14	0.507725131913635	3.17	0.370859203571921	0.0450827082100775	0.477597225300816	0.1388	0.0679	0.0056	0.0018	0.019	0.0032	0.0025	0.0231	0.1407	0.0113	0.0149	0.0076	0.0913	0.0181	0.0049	0.0021	0.0025	0.1016	0.0878	0.0085	0.0101	0.0074	0.036	0.0055	0.0136	0.1715
3	rs115905089	12706097	1.14	0.507725131913635	3.17	0.370859203571921	0.0474332505550039	0.465852187383171	0.1394	0.0677	0.0056	0.0018	0.0188	0.0032	0.0027	0.023	0.1409	0.0113	0.0149	0.0075	0.0917	0.0181	0.0049	0.0021	0.0025	0.1018	0.0875	0.0085	0.01	0.0074	0.0357	0.0054	0.0136	0.1715
3	rs9861271	12707620	1.14	0.507725131913635	3.17	0.370859203571921	0.0498163249016025	0.473538627921663	0.1395	0.0677	0.0056	0.0018	0.0188	0.0032	0.0027	0.023	0.1409	0.0113	0.0149	0.0075	0.0917	0.018	0.0049	0.0021	0.0025	0.1018	0.0875	0.0085	0.01	0.0074	0.0356	0.0054	0.0136	0.1715
3	rs4377481	12717189	1.14	0.507725131913635	3.17	0.370859203571921	0.0528899513704465	0.472727988415191	0.1386	0.0679	0.0056	0.0018	0.0188	0.0032	0.0027	0.0232	0.141	0.0114	0.015	0.0075	0.0921	0.018	0.0049	0.0021	0.0024	0.102	0.0872	0.0083	0.01	0.0074	0.0357	0.0054	0.0136	0.1716
3	rs9874315	12727962	1.14	0.507725131913635	3.17	0.370859203571921	0.0448688750468083	0.435440935232717	0.1384	0.0681	0.0056	0.0018	0.0188	0.0032	0.0027	0.0231	0.1414	0.0114	0.015	0.0075	0.0923	0.0179	0.0049	0.0021	0.0024	0.102	0.0871	0.0081	0.0099	0.0074	0.0356	0.0054	0.0135	0.1716
3	rs80166453	12735969	1.14	0.507725131913635	3.17	0.370859203571921	0.0395353403785627	0.398215160568717	0.1383	0.0683	0.0056	0.0018	0.0189	0.0031	0.0028	0.0231	0.1415	0.0114	0.0151	0.0074	0.0924	0.018	0.0049	0.0021	0.0024	0.102	0.0872	0.0081	0.0097	0.0074	0.0354	0.0054	0.0135	0.1716
3	rs9837573	12736314	1.14	0.507725131913635	3.17	0.370859203571921	0.0398859867422977	0.400151669941544	0.1383	0.0683	0.0056	0.0018	0.0189	0.0031	0.0028	0.0231	0.1415	0.0114	0.0151	0.0074	0.0924	0.018	0.0049	0.0021	0.0024	0.102	0.0872	0.0081	0.0097	0.0074	0.0354	0.0054	0.0135	0.1716
3	rs78977634	12749385	1.15	0.46334549806667	3.17	0.370859203571921	0.0235702738597239	0.381541645720922	0.1386	0.0685	0.0057	0.0017	0.019	0.0028	0.0028	0.0233	0.1429	0.0113	0.0152	0.0071	0.0927	0.0178	0.0047	0.0022	0.0023	0.1013	0.0877	0.0083	0.0093	0.0074	0.0349	0.0055	0.0134	0.1711
3	rs13064447	12753131	1.15	0.46334549806667	3.17	0.370859203571921	0.0236481157509306	0.397312342086043	0.1386	0.0686	0.0057	0.0016	0.019	0.0028	0.0028	0.0233	0.1432	0.0113	0.0152	0.007	0.0927	0.0177	0.0047	0.0022	0.0023	0.1012	0.0878	0.0083	0.0092	0.0074	0.0349	0.0055	0.0134	0.171
3	rs78001150	12762572	1.15	0.46334549806667	3.17	0.370859203571921	0.0287754388268347	0.388956147064586	0.1386	0.0686	0.0057	0.0015	0.019	0.0027	0.0028	0.0232	0.1436	0.0113	0.0151	0.007	0.0932	0.0177	0.0046	0.0023	0.0021	0.101	0.0878	0.0083	0.009	0.0074	0.0346	0.0056	0.0133	0.1713
3	rs7642826	12770751	1.15	0.46334549806667	3.11	0.470604638115432	0.0353494779265607	0.388956147064586	0.1386	0.0687	0.0056	0.0014	0.019	0.0027	0.0028	0.0232	0.144	0.0114	0.015	0.007	0.0935	0.0177	0.0046	0.0023	0.0021	0.1008	0.0879	0.0083	0.0089	0.0073	0.0344	0.0056	0.0133	0.1716
3	rs58411770	12773868	1.15	0.46334549806667	3.1	0.488801954490689	0.0389787314331071	0.389340733504436	0.1386	0.0687	0.0056	0.0014	0.019	0.0027	0.0028	0.0232	0.1441	0.0114	0.0149	0.007	0.0936	0.0177	0.0046	0.0023	0.002	0.1008	0.0879	0.0083	0.0089	0.0073	0.0344	0.0056	0.0133	0.1716
3	rs6442327	12778794	1.15	0.46334549806667	3.1	0.488801954490689	0.0485505417199147	0.396410088724221	0.1387	0.0687	0.0055	0.0013	0.019	0.0027	0.0028	0.0231	0.1442	0.0113	0.0148	0.007	0.0938	0.0178	0.0045	0.0023	0.0019	0.1007	0.0879	0.0084	0.0088	0.0073	0.0343	0.0056	0.0133	0.1718
3	rs115718559	12785829	1.15	0.46334549806667	3.09	0.50746005104726	0.0532828806734005	0.398473212365151	0.1387	0.0687	0.0056	0.0013	0.0189	0.0027	0.0028	0.0231	0.1443	0.0113	0.0148	0.0069	0.0941	0.0179	0.0046	0.0023	0.0019	0.1005	0.0876	0.0084	0.0088	0.0073	0.0342	0.0056	0.0133	0.1719
3	rs58381828	12786865	1.15	0.46334549806667	3.08	0.526582953384854	0.0548741419074891	0.4002808624299	0.1387	0.0687	0.0056	0.0013	0.0189	0.0027	0.0028	0.0231	0.1443	0.0113	0.0148	0.0069	0.0942	0.0179	0.0046	0.0023	0.0019	0.1005	0.0875	0.0084	0.0088	0.0073	0.0342	0.0056	0.0133	0.1719
3	rs1467025	12788938	1.15	0.46334549806667	3.08	0.526582953384854	0.0569432493786009	0.401185530752276	0.1388	0.0686	0.0056	0.0013	0.0188	0.0028	0.0028	0.0231	0.1443	0.0113	0.0148	0.0069	0.0944	0.0179	0.0046	0.0022	0.0019	0.1005	0.0873	0.0084	0.0088	0.0073	0.0342	0.0055	0.0133	0.1721
3	rs76400698	12795601	1.15	0.46334549806667	3.08	0.526582953384854	0.0506393213072084	0.382051712386311	0.1386	0.0689	0.0057	0.0014	0.0189	0.0028	0.0027	0.0227	0.1452	0.0111	0.0147	0.0069	0.0951	0.0177	0.0047	0.0021	0.002	0.1006	0.0869	0.0083	0.0086	0.0073	0.033	0.0056	0.013	0.1727
3	rs12485572	12796000	1.15	0.46334549806667	3.08	0.526582953384854	0.0509710671128412	0.384221615014929	0.1386	0.0689	0.0057	0.0014	0.0189	0.0028	0.0027	0.0227	0.1452	0.0111	0.0147	0.0069	0.0952	0.0176	0.0047	0.0021	0.002	0.1006	0.0869	0.0083	0.0086	0.0073	0.033	0.0056	0.013	0.1728
3	rs6766744	12801843	1.15	0.46334549806667	3.08	0.526582953384854	0.0588072038505243	0.393192383654256	0.1386	0.0688	0.0058	0.0015	0.0189	0.0028	0.0027	0.0223	0.1452	0.0111	0.0145	0.0069	0.0962	0.0176	0.0047	0.002	0.002	0.1004	0.0871	0.0082	0.0085	0.0073	0.0328	0.0057	0.0128	0.1729
3	rs11719526	12803313	1.15	0.46334549806667	3.08	0.526582953384854	0.0618010793649599	0.393063826291004	0.1386	0.0688	0.0058	0.0015	0.0189	0.0028	0.0028	0.0223	0.1452	0.0111	0.0145	0.0069	0.0964	0.0176	0.0047	0.0021	0.002	0.1004	0.0872	0.0082	0.0085	0.0072	0.0328	0.0057	0.0128	0.1729
3	rs78604275	12813786	1.15	0.46334549806667	3.07	0.546174590811499	0.071859074949205	0.388956147064586	0.1386	0.0687	0.0058	0.0015	0.019	0.0029	0.0028	0.0222	0.1451	0.011	0.0144	0.0069	0.0969	0.0177	0.0048	0.0021	0.002	0.1001	0.0872	0.0082	0.0084	0.0072	0.0327	0.0056	0.0127	0.173
3	rs6805647	12814537	1.15	0.46334549806667	3.07	0.546174590811499	0.0724447937397827	0.389212526305506	0.1386	0.0687	0.0058	0.0015	0.019	0.0029	0.0028	0.0222	0.1451	0.011	0.0144	0.0069	0.0969	0.0177	0.0048	0.0021	0.002	0.1	0.0872	0.0082	0.0084	0.0072	0.0327	0.0056	0.0127	0.173
3	rs73813505	12816509	1.15	0.46334549806667	3.07	0.546174590811499	0.077111076123151	0.389084330824566	0.1386	0.0686	0.0058	0.0015	0.019	0.0029	0.0028	0.0222	0.1451	0.011	0.0143	0.0069	0.097	0.0177	0.0048	0.0021	0.002	0.1	0.0872	0.0082	0.0084	0.0072	0.0327	0.0056	0.0127	0.173
3	rs3901666	12824363	1.15	0.46334549806667	3.07	0.546174590811499	0.0878185620881892	0.4002808624299	0.1385	0.0687	0.0058	0.0015	0.0189	0.003	0.0027	0.0221	0.1451	0.0109	0.0143	0.0069	0.0972	0.0178	0.0048	0.002	0.002	0.0999	0.0872	0.0082	0.0084	0.0072	0.0328	0.0056	0.0128	0.173
3	rs9871991	12827525	1.15	0.46334549806667	3.08	0.526582953384854	0.104747705347177	0.407793553039966	0.1386	0.0688	0.0057	0.0015	0.0189	0.003	0.0028	0.0221	0.1452	0.0109	0.0143	0.0069	0.0973	0.0179	0.0046	0.002	0.002	0.0998	0.0873	0.0082	0.0084	0.0071	0.0328	0.0055	0.0127	0.173
3	rs7629354	12827746	1.15	0.46334549806667	3.08	0.526582953384854	0.109451538660609	0.413518225962656	0.1386	0.0686	0.0057	0.0015	0.0189	0.003	0.0027	0.0221	0.1452	0.0109	0.0142	0.007	0.0974	0.0179	0.0046	0.002	0.002	0.0998	0.0873	0.0082	0.0084	0.0071	0.0328	0.0055	0.0127	0.173
3	rs4034942	12836792	1.15	0.46334549806667	3.08	0.526582953384854	0.11967635723855	0.412866600623244	0.1383	0.0687	0.0057	0.0016	0.0188	0.003	0.0027	0.0221	0.1451	0.0109	0.0142	0.007	0.0976	0.0179	0.0046	0.002	0.002	0.0997	0.0874	0.0082	0.0083	0.0071	0.0329	0.0054	0.0127	0.1731
3	rs6794244	12839843	1.15	0.46334549806667	3.08	0.526582953384854	0.130313263541238	0.425951812468654	0.1379	0.0686	0.0057	0.0016	0.0188	0.0031	0.0027	0.0221	0.1453	0.0109	0.0142	0.007	0.0982	0.0178	0.0046	0.002	0.002	0.0996	0.0877	0.0082	0.0083	0.0071	0.0327	0.0054	0.0127	0.173
3	rs6810325	12840934	1.15	0.46334549806667	3.09	0.50746005104726	0.132782556671036	0.440338985922572	0.1375	0.0686	0.0057	0.0016	0.0188	0.0031	0.0028	0.0221	0.1457	0.0109	0.0141	0.007	0.0983	0.0177	0.0047	0.002	0.002	0.0992	0.0879	0.0082	0.0083	0.0071	0.033	0.0054	0.0127	0.1726
3	rs74372727	12841717	1.15	0.46334549806667	3.1	0.488801954490689	0.123659424625259	0.422014660590019	0.1373	0.0686	0.0057	0.0016	0.0189	0.0032	0.0028	0.0221	0.1457	0.0109	0.0142	0.007	0.0982	0.0178	0.0047	0.002	0.0021	0.0989	0.0879	0.0083	0.0083	0.0072	0.033	0.0055	0.0127	0.1726
3	rs9825233	12843368	1.15	0.46334549806667	3.1	0.488801954490689	0.129194620941793	0.415605303304628	0.1371	0.0685	0.0057	0.0017	0.0189	0.0033	0.0028	0.0221	0.1457	0.0109	0.0141	0.007	0.0983	0.0178	0.0048	0.002	0.0021	0.0985	0.088	0.0083	0.0083	0.0072	0.033	0.0055	0.0128	0.1727
3	rs114466542	12846397	1.15	0.46334549806667	3.13	0.435575753324506	0.133089348731686	0.420966422415988	0.1371	0.0686	0.0057	0.0017	0.0189	0.0033	0.0028	0.0221	0.1458	0.0109	0.0141	0.007	0.0983	0.0178	0.0048	0.002	0.0021	0.0985	0.088	0.0083	0.0083	0.0072	0.033	0.0055	0.0128	0.1727
3	rs11718898	12848822	1.15	0.46334549806667	3.13	0.435575753324506	0.134536990086764	0.421490453415777	0.1371	0.0686	0.0057	0.0017	0.0189	0.0033	0.0028	0.0221	0.1458	0.0108	0.0141	0.007	0.0983	0.0178	0.0048	0.002	0.0021	0.0984	0.0881	0.0083	0.0083	0.0072	0.033	0.0055	0.0128	0.1726
3	rs142983871	12851170	1.15	0.46334549806667	3.13	0.435575753324506	0.129405808699391	0.416127518445292	0.1371	0.0685	0.0057	0.0017	0.0189	0.0033	0.0028	0.0221	0.1458	0.0108	0.0141	0.007	0.0984	0.0178	0.0048	0.002	0.0021	0.0984	0.0881	0.0083	0.0083	0.0072	0.033	0.0055	0.0128	0.1726
3	rs2305398	12856856	1.15	0.46334549806667	3.13	0.435575753324506	0.118185344035319	0.404680210884957	0.1371	0.0685	0.0057	0.0017	0.0189	0.0033	0.0029	0.022	0.1458	0.0108	0.0142	0.007	0.0984	0.0178	0.0048	0.0021	0.0021	0.0983	0.0881	0.0082	0.0083	0.0072	0.033	0.0056	0.0129	0.1725
3	rs2305397	12857493	1.15	0.46334549806667	3.13	0.435575753324506	0.117301909539417	0.404032420911187	0.1371	0.0685	0.0057	0.0017	0.0189	0.0033	0.0029	0.022	0.1458	0.0108	0.0142	0.007	0.0984	0.0178	0.0048	0.0021	0.0021	0.0983	0.0881	0.0082	0.0083	0.0072	0.033	0.0056	0.0129	0.1725
3	Affx-21118103	12858028	1.15	0.46334549806667	3.13	0.435575753324506	0.107662470602826	0.393063826291004	0.1371	0.0685	0.0058	0.0017	0.0189	0.0033	0.0029	0.022	0.1458	0.0108	0.0143	0.007	0.0984	0.0178	0.005	0.0021	0.0021	0.0983	0.088	0.0083	0.0083	0.0072	0.033	0.0056	0.0129	0.1724
3	Affx-21118236	12859004	1.15	0.46334549806667	3.13	0.435575753324506	0.09713257727673	0.377467982045048	0.137	0.0685	0.0058	0.0017	0.0188	0.0033	0.0029	0.022	0.1457	0.0108	0.0143	0.007	0.0983	0.0178	0.005	0.0021	0.0022	0.0985	0.088	0.0083	0.0083	0.0072	0.0329	0.0056	0.0128	0.172
3	rs6801800	12859500	1.15	0.46334549806667	3.13	0.435575753324506	0.101128545467108	0.385116099283249	0.137	0.0685	0.0058	0.0017	0.0188	0.0033	0.0029	0.0221	0.1457	0.0108	0.0143	0.007	0.0982	0.0178	0.0049	0.0021	0.0022	0.0986	0.088	0.0083	0.0083	0.0072	0.0329	0.0056	0.0128	0.1721
3	rs906671	12860988	1.15	0.46334549806667	3.13	0.435575753324506	0.0685306853321679	0.275603154425905	0.1353	0.0652	0.0061	0.002	0.0184	0.0033	0.003	0.022	0.1446	0.0107	0.0149	0.0068	0.1009	0.0179	0.0054	0.0023	0.0028	0.0991	0.0908	0.0089	0.0086	0.007	0.0313	0.0062	0.0132	0.1704
3	rs76727110	12861042	1.15	0.46334549806667	3.13	0.435575753324506	0.0637489354879445	0.291027713771247	0.1352	0.0653	0.0061	0.002	0.0184	0.0033	0.003	0.022	0.1446	0.0107	0.0149	0.0068	0.101	0.0178	0.0054	0.0023	0.0028	0.0991	0.0908	0.009	0.0086	0.007	0.031	0.0062	0.0133	0.1704
3	rs80093501	12861470	1.16	0.421630287221885	3.13	0.435575753324506	0.0524989694816259	0.306824160239112	0.134	0.0657	0.0059	0.0019	0.0185	0.003	0.0028	0.0224	0.1444	0.0109	0.0151	0.0065	0.102	0.0176	0.0053	0.0023	0.0027	0.0991	0.0914	0.0095	0.0085	0.0069	0.0308	0.006	0.0137	0.1701
3	rs4684883	12861586	1.15	0.46334549806667	3.12	0.452863978564029	0.0528899513704465	0.314634575488926	0.1337	0.0658	0.0059	0.0019	0.0184	0.003	0.0027	0.0225	0.1444	0.0109	0.0152	0.0065	0.1023	0.0176	0.0053	0.0023	0.0027	0.0991	0.0915	0.0096	0.0085	0.0068	0.0307	0.006	0.0138	0.1701
3	Affx-21118641	12861608	1.15	0.46334549806667	3.1	0.488801954490689	0.0466459357286538	0.291499107875393	0.1337	0.0658	0.0058	0.0019	0.0184	0.0029	0.0027	0.0225	0.1444	0.0111	0.0152	0.0065	0.1023	0.0176	0.0052	0.0023	0.0027	0.0991	0.0916	0.0096	0.0083	0.0068	0.0306	0.0061	0.0137	0.1701
3	rs7616406	12862257	1.15	0.46334549806667	3.1	0.488801954490689	0.0442013265551626	0.237544541087902	0.1334	0.0658	0.0058	0.0019	0.0184	0.0029	0.0027	0.0225	0.1444	0.0113	0.0152	0.0065	0.1025	0.0177	0.0052	0.0023	0.0027	0.0992	0.0917	0.0096	0.0083	0.0068	0.0304	0.0061	0.0138	0.1701
3	rs77695706	12863370	1.16	0.421630287221885	3.09	0.50746005104726	0.0449909806776756	0.241758495810501	0.1334	0.0659	0.0058	0.0018	0.0184	0.0029	0.0026	0.0225	0.1444	0.0113	0.0152	0.0064	0.1025	0.0177	0.0052	0.0023	0.0027	0.0993	0.0917	0.0096	0.0083	0.0068	0.0304	0.0061	0.0138	0.1702
3	rs6442333	12864386	1.16	0.421630287221885	3.09	0.50746005104726	0.0457129210061879	0.232255797695451	0.1334	0.0659	0.0058	0.0018	0.0183	0.0029	0.0026	0.0225	0.1445	0.0113	0.0153	0.0064	0.1024	0.0177	0.0052	0.0023	0.0027	0.0993	0.0917	0.0096	0.0082	0.0068	0.0303	0.0062	0.0138	0.1702
3	rs75625389	12866019	1.16	0.421630287221885	3.09	0.50746005104726	0.0448536277259361	0.231597408969271	0.1334	0.066	0.0058	0.0018	0.0183	0.0028	0.0026	0.0224	0.1445	0.0113	0.0152	0.0064	0.1023	0.0178	0.0052	0.0023	0.0026	0.0995	0.0918	0.0097	0.0082	0.0068	0.0302	0.0062	0.0138	0.1702
3	rs78652507	12873245	1.16	0.421630287221885	3.08	0.526582953384854	0.0428570481300656	0.211492539641594	0.1333	0.0662	0.0058	0.0018	0.0182	0.0027	0.0026	0.0222	0.1444	0.0113	0.0152	0.0064	0.1019	0.018	0.0052	0.0023	0.0026	0.1001	0.0922	0.0097	0.0081	0.0069	0.0299	0.0062	0.0138	0.1702
3	rs3928631	12874925	1.16	0.421630287221885	3.08	0.526582953384854	0.0449909806776756	0.203137143679258	0.1333	0.0661	0.0058	0.0018	0.0182	0.0027	0.0026	0.0222	0.1444	0.0113	0.0152	0.0064	0.102	0.018	0.0052	0.0023	0.0026	0.1002	0.0922	0.0097	0.0081	0.0069	0.0299	0.0062	0.0138	0.1702
3	Affx-21120412	12875443	1.16	0.421630287221885	3.08	0.526582953384854	0.0434808507615707	0.205031027814134	0.1334	0.0661	0.0058	0.0017	0.0182	0.0027	0.0025	0.0222	0.1444	0.0113	0.0152	0.0064	0.102	0.018	0.0052	0.0023	0.0026	0.1003	0.0922	0.0097	0.0081	0.0069	0.0299	0.0062	0.0138	0.1702
3	rs2290312	12880818	1.16	0.421630287221885	3.08	0.526582953384854	0.0426652132942109	0.219850814886909	0.1332	0.0661	0.0058	0.0017	0.0182	0.0027	0.0021	0.0222	0.1447	0.0113	0.0151	0.0064	0.1021	0.018	0.0052	0.0023	0.0025	0.1004	0.0921	0.0097	0.0081	0.0069	0.0299	0.0061	0.0138	0.1705
3	rs7647881	12900430	1.16	0.421630287221885	3.08	0.526582953384854	0.0490671772418251	0.213625497193365	0.1312	0.0662	0.0058	0.0016	0.0183	0.0027	0.002	0.0222	0.1454	0.0114	0.0152	0.0065	0.1021	0.0179	0.0052	0.0024	0.0025	0.1011	0.0925	0.0097	0.0078	0.0069	0.0297	0.0062	0.0138	0.1711
3	rs55675428	12902465	1.16	0.421630287221885	3.06	0.566238797870229	0.0480375957580846	0.210747678826595	0.1313	0.0662	0.0058	0.0016	0.0183	0.0027	0.002	0.0222	0.1453	0.0114	0.0152	0.0065	0.102	0.0179	0.0052	0.0024	0.0025	0.1012	0.0924	0.0097	0.0078	0.0069	0.0297	0.0062	0.0138	0.171
3	rs9869672	12902913	1.16	0.421630287221885	3.06	0.566238797870229	0.0472119015856253	0.215551191397462	0.1313	0.0662	0.0058	0.0016	0.0183	0.0027	0.002	0.0222	0.1453	0.0114	0.0152	0.0065	0.102	0.0179	0.0052	0.0024	0.0025	0.1012	0.0924	0.0097	0.0078	0.0069	0.0297	0.0062	0.0137	0.171
3	rs76784375	12904063	1.16	0.421630287221885	3.06	0.566238797870229	0.0459604737042774	0.215979896308117	0.1313	0.0663	0.0058	0.0016	0.0183	0.0027	0.002	0.0222	0.1453	0.0114	0.0152	0.0065	0.102	0.0179	0.0052	0.0024	0.0025	0.1012	0.0923	0.0097	0.0078	0.0069	0.0297	0.0062	0.0137	0.171
3	rs2600228	12908510	1.16	0.421630287221885	3.08	0.526582953384854	0.035001262626314	0.219204095277494	0.131	0.0668	0.0059	0.0016	0.0183	0.0027	0.002	0.0222	0.1456	0.0115	0.0153	0.0067	0.1014	0.0178	0.0052	0.0024	0.0024	0.1016	0.0922	0.0097	0.0078	0.007	0.0297	0.0061	0.0135	0.1708
3	rs409722	12916772	1.16	0.421630287221885	3.08	0.526582953384854	0.0258409521448236	0.192620440772348	0.1307	0.0668	0.0061	0.0015	0.0183	0.0026	0.0021	0.022	0.1456	0.0118	0.0156	0.0072	0.1009	0.0176	0.0053	0.0024	0.0021	0.1021	0.0921	0.0098	0.0077	0.0073	0.0299	0.0061	0.0136	0.1699
3	rs115309460	12918758	1.16	0.421630287221885	3.08	0.526582953384854	0.0259032819250217	0.193343225549976	0.1305	0.0669	0.0062	0.0015	0.0184	0.0026	0.0021	0.0219	0.1459	0.0118	0.0156	0.0073	0.1007	0.0176	0.0054	0.0024	0.0021	0.1022	0.0919	0.0097	0.0078	0.0074	0.0298	0.006	0.0136	0.1698
3	rs73027040	12919062	1.16	0.421630287221885	3.08	0.526582953384854	0.0258201993238255	0.193136622072349	0.1305	0.0669	0.0062	0.0015	0.0184	0.0026	0.0021	0.0219	0.146	0.0118	0.0156	0.0073	0.1007	0.0176	0.0054	0.0024	0.0021	0.1022	0.0918	0.0097	0.0078	0.0074	0.0298	0.006	0.0136	0.1698
3	rs7613171	12926204	1.16	0.421630287221885	3.03	0.629303794260587	0.0267871797019655	0.186462995942521	0.1304	0.0671	0.0062	0.0015	0.0184	0.0026	0.0021	0.0219	0.1464	0.0118	0.0156	0.0074	0.1004	0.0177	0.0054	0.0024	0.002	0.1022	0.0915	0.0098	0.0079	0.0075	0.0298	0.0059	0.0137	0.1695
3	rs61739284	12926399	1.16	0.421630287221885	3.03	0.629303794260587	0.0264374161515087	0.186258923627492	0.1304	0.0671	0.0062	0.0015	0.0184	0.0026	0.0021	0.0219	0.1468	0.0118	0.0156	0.0074	0.1004	0.0177	0.0054	0.0024	0.002	0.1022	0.0914	0.0098	0.0079	0.0075	0.0297	0.0059	0.0137	0.1693
3	rs115532219	12938762	1.16	0.421630287221885	3.03	0.629303794260587	0.0311847643169895	0.203032100180792	0.1302	0.0672	0.0064	0.0015	0.0185	0.0026	0.0021	0.0219	0.1477	0.0117	0.0156	0.0075	0.0999	0.0178	0.0054	0.0025	0.0019	0.1015	0.0914	0.0099	0.008	0.0076	0.0296	0.0059	0.0137	0.1693
3	rs62242667	12939939	1.16	0.421630287221885	3.03	0.629303794260587	0.0317574990617905	0.203978145198767	0.1302	0.0672	0.0064	0.0015	0.0185	0.0026	0.0021	0.0219	0.1478	0.0116	0.0156	0.0076	0.0999	0.0178	0.0054	0.0025	0.0019	0.1014	0.0914	0.0099	0.008	0.0076	0.0296	0.0059	0.0137	0.1693
3	rs14191	12940346	1.16	0.421630287221885	3.03	0.629303794260587	0.0317574990617905	0.199575892062304	0.1302	0.0672	0.0064	0.0015	0.0185	0.0026	0.0021	0.0219	0.1478	0.0116	0.0156	0.0076	0.0999	0.0178	0.0054	0.0025	0.0019	0.1014	0.0914	0.0099	0.008	0.0076	0.0296	0.0059	0.0137	0.1693
3	rs9818523	12942408	1.16	0.421630287221885	3.03	0.629303794260587	0.0308422745898309	0.18912286330841	0.1301	0.0672	0.0064	0.0015	0.0186	0.0026	0.0021	0.0219	0.148	0.0116	0.0156	0.0076	0.0997	0.0179	0.0055	0.0025	0.0019	0.1012	0.0913	0.0099	0.008	0.0077	0.0296	0.0059	0.0136	0.1693
3	rs2600323	12946433	1.16	0.421630287221885	3.03	0.629303794260587	0.0330730446403717	0.17976918329865	0.13	0.0675	0.0064	0.0015	0.0187	0.0027	0.0021	0.0219	0.148	0.0115	0.0156	0.0076	0.0995	0.0181	0.0055	0.0025	0.0018	0.1012	0.0908	0.0099	0.008	0.0078	0.0295	0.006	0.0136	0.1694
3	rs17037462	12956905	1.16	0.421630287221885	3.03	0.629303794260587	0.0529581469126409	0.161949537948731	0.1293	0.0683	0.0065	0.0015	0.0187	0.0027	0.0021	0.0218	0.1483	0.0115	0.0156	0.0079	0.0993	0.0182	0.0054	0.0026	0.0018	0.1011	0.0895	0.0099	0.0078	0.0079	0.0293	0.0062	0.0139	0.17
3	rs35319679	12962074	1.16	0.421630287221885	3.03	0.629303794260587	0.064718348146184	0.182598724583481	0.1292	0.0683	0.0066	0.0015	0.0187	0.0026	0.0021	0.0218	0.1483	0.0115	0.0157	0.0081	0.0991	0.0183	0.0055	0.0027	0.0018	0.101	0.0893	0.0099	0.0078	0.0079	0.0293	0.0062	0.0139	0.17
3	rs2600208	12970494	1.16	0.421630287221885	3.04	0.607799794750251	0.0882464102254914	0.171570966297997	0.1291	0.0684	0.0066	0.0015	0.0187	0.0026	0.0021	0.0217	0.1482	0.0115	0.0157	0.0085	0.0987	0.0184	0.0054	0.0027	0.0018	0.1009	0.0893	0.0099	0.0077	0.008	0.0294	0.0062	0.014	0.17
3	rs68074206	12971209	1.16	0.421630287221885	3.04	0.607799794750251	0.0886755791867965	0.174854293958942	0.1291	0.0684	0.0067	0.0015	0.0187	0.0026	0.0021	0.0217	0.1482	0.0115	0.0157	0.0085	0.0987	0.0184	0.0054	0.0027	0.0018	0.1009	0.0893	0.0099	0.0077	0.008	0.0294	0.0062	0.0141	0.17
3	rs939899	12979173	1.16	0.421630287221885	3.05	0.586779315918157	0.102482978127597	0.185545272145858	0.1286	0.0686	0.0067	0.0015	0.0187	0.0026	0.002	0.0217	0.1484	0.0116	0.0158	0.0086	0.0986	0.0183	0.0053	0.0027	0.0018	0.1011	0.0894	0.0099	0.0075	0.0082	0.0294	0.0062	0.014	0.1696
3	rs115549381	12980036	1.16	0.421630287221885	3.05	0.586779315918157	0.0963001833203858	0.190868931332259	0.1284	0.0687	0.0068	0.0015	0.0187	0.0025	0.002	0.0217	0.1484	0.0116	0.0159	0.0086	0.0984	0.0183	0.0054	0.0026	0.0018	0.1012	0.0896	0.0099	0.0075	0.0082	0.0294	0.0062	0.0141	0.1696
3	rs2012023	12981873	1.16	0.421630287221885	3.04	0.607799794750251	0.0822624043847612	0.187075670563443	0.1278	0.0688	0.0069	0.0015	0.0186	0.0025	0.0019	0.0217	0.1484	0.0117	0.0162	0.0085	0.0981	0.0183	0.0055	0.0025	0.0018	0.1013	0.09	0.01	0.0074	0.0083	0.0295	0.0063	0.0141	0.1696
3	rs62242675	12984597	1.16	0.421630287221885	3.04	0.607799794750251	0.0718173560072792	0.185036094880622	0.1274	0.0684	0.0069	0.0016	0.0186	0.0025	0.0019	0.0217	0.1483	0.0117	0.0163	0.0085	0.098	0.0183	0.0056	0.0025	0.0018	0.1013	0.09	0.0101	0.0072	0.0082	0.0296	0.0063	0.0143	0.17
3	rs76033971	12987835	1.16	0.421630287221885	3.06	0.566238797870229	0.0687129024867339	0.198219832327859	0.1271	0.0683	0.0069	0.0017	0.0186	0.0025	0.0018	0.0217	0.1484	0.0117	0.0163	0.0085	0.0978	0.0183	0.0057	0.0025	0.0018	0.1013	0.09	0.0102	0.0071	0.0082	0.0295	0.0064	0.0143	0.1703
3	rs115012325	12998905	1.16	0.421630287221885	3.06	0.566238797870229	0.0614991424003707	0.193963484388517	0.1267	0.0682	0.007	0.0017	0.0186	0.0024	0.0018	0.0217	0.1484	0.0117	0.0165	0.0084	0.0975	0.0183	0.0059	0.0025	0.0019	0.1013	0.0901	0.0103	0.0069	0.0081	0.0296	0.0064	0.0144	0.1706
3	rs1529755	12999940	1.16	0.421630287221885	3.05	0.586779315918157	0.0603569509569754	0.190046572713624	0.1266	0.0682	0.007	0.0017	0.0186	0.0024	0.0018	0.0217	0.1484	0.0116	0.0165	0.0084	0.0975	0.0183	0.0059	0.0025	0.0019	0.1013	0.0901	0.0103	0.0069	0.0081	0.0296	0.0064	0.0144	0.1706
3	rs765248	13001931	1.16	0.421630287221885	3.06	0.566238797870229	0.0648158187952925	0.213411883311543	0.1265	0.0681	0.007	0.0017	0.0186	0.0024	0.0018	0.0217	0.1484	0.0116	0.0165	0.0085	0.0974	0.0183	0.0059	0.0025	0.0019	0.1013	0.0901	0.0103	0.0069	0.0081	0.0296	0.0064	0.0144	0.1708
3	rs1010414	13006586	1.16	0.421630287221885	3.11	0.470604638115432	0.06542228904149	0.251945265711703	0.1265	0.0679	0.0071	0.0017	0.0184	0.0024	0.0017	0.0216	0.1486	0.0117	0.0165	0.0085	0.0973	0.0184	0.0059	0.0025	0.002	0.1013	0.0901	0.0103	0.0069	0.0081	0.0298	0.0065	0.0144	0.1708
3	rs17774704	13012816	1.16	0.421630287221885	3.11	0.470604638115432	0.0739013716903672	0.316928604656389	0.1264	0.0676	0.0071	0.0017	0.0182	0.0025	0.0017	0.0217	0.1487	0.0117	0.0164	0.0085	0.0972	0.0184	0.006	0.0025	0.0021	0.1011	0.0902	0.0103	0.0069	0.0082	0.0299	0.0065	0.0145	0.1706
3	rs360856	13019301	1.16	0.421630287221885	3.13	0.435575753324506	0.0762407473196052	0.324205110345944	0.1264	0.0677	0.0071	0.0017	0.0181	0.0025	0.0017	0.0218	0.1489	0.0118	0.0165	0.0086	0.0968	0.0185	0.006	0.0025	0.0021	0.1008	0.0902	0.0104	0.0068	0.0082	0.0299	0.0065	0.0146	0.1705
3	rs76427117	13021292	1.16	0.421630287221885	3.13	0.435575753324506	0.0755921790267823	0.341740803264105	0.1263	0.0678	0.0072	0.0017	0.018	0.0025	0.0018	0.0219	0.1491	0.0119	0.0165	0.0086	0.0966	0.0185	0.006	0.0025	0.0021	0.1007	0.0902	0.0105	0.0068	0.0082	0.0299	0.0065	0.0146	0.1704
3	rs60102744	13025357	1.16	0.421630287221885	3.13	0.435575753324506	0.0741353186354625	0.342235157200244	0.1261	0.0683	0.0073	0.0017	0.0177	0.0026	0.0018	0.0222	0.1496	0.0121	0.0166	0.0086	0.0955	0.0184	0.0061	0.0025	0.0022	0.1001	0.0901	0.0108	0.0068	0.0083	0.03	0.0065	0.0147	0.17
3	rs360745	13025899	1.16	0.421630287221885	3.13	0.435575753324506	0.0736255060624767	0.347810815150384	0.1261	0.0683	0.0073	0.0017	0.0177	0.0026	0.0018	0.0222	0.1496	0.0121	0.0166	0.0087	0.0955	0.0184	0.0061	0.0025	0.0022	0.1001	0.0901	0.0108	0.0068	0.0083	0.03	0.0065	0.0147	0.17
3	rs77922306	13026073	1.16	0.421630287221885	3.12	0.452863978564029	0.074690188632905	0.347190016737816	0.1261	0.0683	0.0073	0.0017	0.0177	0.0026	0.0018	0.0222	0.1496	0.0121	0.0166	0.0087	0.0955	0.0184	0.0061	0.0025	0.0022	0.1001	0.0901	0.0108	0.0068	0.0083	0.03	0.0065	0.0147	0.17
3	rs360841	13030159	1.16	0.421630287221885	3.12	0.452863978564029	0.0887472358290022	0.405587594281365	0.1261	0.0683	0.0073	0.0018	0.0177	0.0027	0.0018	0.0224	0.1496	0.0121	0.0166	0.0087	0.0955	0.0184	0.0061	0.0025	0.0022	0.0999	0.09	0.0108	0.0066	0.0083	0.0301	0.0065	0.0147	0.1698
3	rs360840	13031976	1.16	0.421630287221885	3.12	0.452863978564029	0.0808137526446129	0.345577435925207	0.1261	0.0683	0.0073	0.0018	0.0177	0.0027	0.0019	0.0225	0.1495	0.0121	0.0166	0.0087	0.0955	0.0184	0.0061	0.0025	0.0022	0.0998	0.09	0.0109	0.0066	0.0083	0.0301	0.0065	0.0147	0.1698
3	rs6442344	13032126	1.16	0.421630287221885	3.12	0.452863978564029	0.079403815574154	0.33410488358444	0.1261	0.0683	0.0073	0.0018	0.0177	0.0027	0.0019	0.0225	0.1495	0.0121	0.0166	0.0087	0.0955	0.0184	0.0061	0.0025	0.0022	0.0998	0.09	0.0109	0.0066	0.0083	0.0301	0.0065	0.0147	0.1698
3	rs111828627	13032737	1.16	0.421630287221885	3.11	0.470604638115432	0.0891779469831048	0.397699195152455	0.1261	0.0683	0.0073	0.0018	0.0177	0.0027	0.0019	0.0225	0.1495	0.0121	0.0166	0.0087	0.0955	0.0184	0.0061	0.0025	0.0022	0.0998	0.09	0.0109	0.0066	0.0083	0.0301	0.0065	0.0147	0.1698
3	rs75186696	13033619	1.16	0.421630287221885	3.11	0.470604638115432	0.0989899317193758	0.443125444098646	0.1261	0.0683	0.0073	0.0018	0.0177	0.0027	0.0019	0.0225	0.1495	0.0121	0.0166	0.0087	0.0955	0.0184	0.0061	0.0025	0.0022	0.0998	0.09	0.0109	0.0066	0.0083	0.0301	0.0065	0.0147	0.1698
3	rs360835	13037101	1.16	0.421630287221885	3.11	0.470604638115432	0.118471189279254	0.541892371134442	0.1261	0.0683	0.0073	0.0018	0.0177	0.0027	0.0019	0.0225	0.1496	0.0121	0.0166	0.0087	0.0955	0.0184	0.0061	0.0025	0.0022	0.0998	0.0899	0.0109	0.0066	0.0083	0.03	0.0065	0.0147	0.1697
3	rs57196392	13039519	1.16	0.421630287221885	3.11	0.470604638115432	0.117159800329513	0.551141102077706	0.1261	0.0683	0.0073	0.0018	0.0177	0.0027	0.0019	0.0225	0.1497	0.0121	0.0166	0.0087	0.0955	0.0183	0.0061	0.0025	0.0022	0.0998	0.0899	0.0109	0.0066	0.0083	0.03	0.0065	0.0147	0.1696
3	rs11920392	13046519	1.17	0.382518045708746	3.1	0.488801954490689	0.0629994620553717	0.305149596986818	0.1263	0.0694	0.0078	0.0021	0.0176	0.0028	0.0021	0.0229	0.1514	0.0127	0.0169	0.0092	0.0947	0.0181	0.0065	0.0025	0.0028	0.0992	0.088	0.0112	0.0064	0.0083	0.029	0.0067	0.0154	0.1667
3	rs74844176	13048461	1.17	0.382518045708746	3.1	0.488801954490689	0.0729282312722355	0.206613737835211	0.1267	0.0696	0.0083	0.0025	0.0175	0.0031	0.0023	0.0227	0.1535	0.013	0.0176	0.009	0.0938	0.0178	0.0065	0.0025	0.0033	0.0982	0.0855	0.0117	0.0061	0.0084	0.0284	0.0069	0.0155	0.1661
3	rs75291889	13050313	1.16	0.421630287221885	3.09	0.50746005104726	0.0841426272791583	0.182294833329687	0.1266	0.0696	0.0084	0.0025	0.0175	0.0031	0.0024	0.0227	0.1538	0.0131	0.0177	0.009	0.0936	0.0179	0.0065	0.0024	0.0034	0.0979	0.0851	0.0118	0.0061	0.0084	0.0283	0.0069	0.0154	0.1661
3	rs13084006	13050686	1.16	0.421630287221885	3.09	0.50746005104726	0.0829471410490531	0.176654286745598	0.1266	0.0696	0.0084	0.0025	0.0175	0.0031	0.0024	0.0227	0.1538	0.0131	0.0177	0.009	0.0936	0.0179	0.0065	0.0025	0.0035	0.0979	0.085	0.0119	0.0061	0.0084	0.0283	0.0069	0.0154	0.1661
3	rs360832	13051155	1.16	0.421630287221885	3.09	0.50746005104726	0.0706349758292628	0.140433289847481	0.1265	0.0697	0.0084	0.0025	0.0176	0.0031	0.0024	0.0227	0.154	0.0131	0.0177	0.0089	0.0934	0.0179	0.0065	0.0025	0.0035	0.098	0.0849	0.0119	0.0061	0.0084	0.0283	0.0069	0.0154	0.1661
3	rs168628	13052795	1.16	0.421630287221885	3.07	0.546174590811499	0.108690310937515	0.151955488423524	0.1264	0.07	0.0087	0.0026	0.0177	0.0031	0.0024	0.0228	0.1542	0.0131	0.0177	0.0089	0.0934	0.0177	0.0066	0.0025	0.0034	0.0982	0.0842	0.0119	0.0059	0.0085	0.0283	0.0068	0.0152	0.166
3	rs116258895	13053678	1.16	0.421630287221885	3.06	0.566238797870229	0.121817915687981	0.155772527731071	0.1263	0.0701	0.0088	0.0026	0.0177	0.0031	0.0025	0.0228	0.1543	0.0132	0.0178	0.0089	0.0935	0.0177	0.0066	0.0025	0.0034	0.0983	0.084	0.0119	0.0059	0.0085	0.0283	0.0068	0.0152	0.166
3	rs73028770	13053744	1.16	0.421630287221885	3.07	0.546174590811499	0.122459069551809	0.147608008188016	0.1262	0.0701	0.0088	0.0026	0.0177	0.0031	0.0025	0.0228	0.1543	0.0132	0.0178	0.0089	0.0935	0.0177	0.0066	0.0025	0.0034	0.0983	0.0839	0.0119	0.0059	0.0085	0.0283	0.0068	0.0152	0.1659
3	rs77558175	13054448	1.15	0.46334549806667	3.12	0.452863978564029	0.131803689644875	0.136209492044999	0.1261	0.0701	0.0088	0.0026	0.0178	0.0031	0.0025	0.0228	0.1542	0.0132	0.0178	0.009	0.0936	0.0177	0.0066	0.0026	0.0035	0.0982	0.0838	0.0119	0.0059	0.0086	0.0283	0.0068	0.0152	0.1659
3	rs62242719	13054770	1.15	0.46334549806667	3.17	0.370859203571921	0.13370421344643	0.129066862162823	0.1261	0.0701	0.0088	0.0026	0.0178	0.0032	0.0025	0.0228	0.1542	0.0132	0.0178	0.009	0.0936	0.0177	0.0066	0.0026	0.0035	0.0982	0.0838	0.0119	0.0059	0.0086	0.0282	0.0068	0.0152	0.1659
3	rs115391289	13054823	1.15	0.46334549806667	3.19	0.341098255896361	0.13370421344643	0.124885432141754	0.1261	0.0701	0.0088	0.0026	0.0178	0.0032	0.0025	0.0228	0.1542	0.0132	0.0178	0.009	0.0936	0.0177	0.0066	0.0026	0.0035	0.0982	0.0838	0.0119	0.0059	0.0086	0.0282	0.0068	0.0152	0.1659
3	rs9830953	13057791	1.15	0.46334549806667	3.2	0.326850259155197	0.142076454511353	0.0898322451028247	0.1258	0.0702	0.0089	0.0026	0.0178	0.0033	0.0026	0.0228	0.1543	0.0133	0.0178	0.0091	0.0937	0.0177	0.0066	0.0026	0.0036	0.0982	0.0835	0.0119	0.0059	0.0086	0.0282	0.0068	0.0152	0.1657
3	rs7616054	13058031	1.15	0.46334549806667	3.2	0.326850259155197	0.144321932894438	0.0881258425092781	0.1257	0.0702	0.0089	0.0027	0.0178	0.0033	0.0026	0.0228	0.1543	0.0133	0.0178	0.0091	0.0937	0.0178	0.0066	0.0026	0.0036	0.0982	0.0834	0.0119	0.006	0.0086	0.0282	0.0068	0.0152	0.1656
3	rs360845	13059436	1.15	0.46334549806667	3.21	0.313017210102667	0.159123085419892	0.097027633773626	0.1257	0.0704	0.0089	0.0027	0.0178	0.0034	0.0026	0.0229	0.1544	0.0133	0.0177	0.0091	0.0936	0.0176	0.0066	0.0026	0.0036	0.0983	0.0834	0.0121	0.0059	0.0087	0.0281	0.0068	0.0153	0.1654
3	rs360846	13059941	1.15	0.46334549806667	3.22	0.299593947381755	0.153113334178489	0.094551885122987	0.1257	0.0704	0.0089	0.0027	0.0178	0.0034	0.0026	0.0229	0.1544	0.0133	0.0177	0.0091	0.0935	0.0176	0.0066	0.0026	0.0036	0.0983	0.0834	0.0121	0.0059	0.0087	0.0281	0.0068	0.0153	0.1654
3	rs76763697	13063804	1.15	0.46334549806667	3.23	0.286575202599778	0.139094130810682	0.0819568163429922	0.1259	0.0708	0.0088	0.0026	0.0178	0.0034	0.0027	0.0228	0.1547	0.0133	0.0176	0.009	0.093	0.0177	0.0065	0.0025	0.0037	0.0983	0.0833	0.0122	0.0059	0.0087	0.028	0.0067	0.0152	0.1656
3	rs60602014	13065455	1.15	0.46334549806667	3.23	0.286575202599778	0.142332017340733	0.0813573477662263	0.1259	0.0709	0.0088	0.0026	0.0178	0.0033	0.0028	0.0228	0.1548	0.0132	0.0176	0.009	0.0929	0.0177	0.0065	0.0025	0.0037	0.0983	0.0833	0.0122	0.0059	0.0087	0.028	0.0067	0.0151	0.1656
3	rs79623279	13066017	1.15	0.46334549806667	3.23	0.286575202599778	0.139630684104968	0.0824075857190502	0.1259	0.0709	0.0088	0.0026	0.0178	0.0033	0.0028	0.0228	0.1548	0.0132	0.0176	0.009	0.0929	0.0177	0.0065	0.0025	0.0036	0.0983	0.0833	0.0122	0.0059	0.0087	0.0279	0.0067	0.0151	0.1656
3	rs2648701	13066535	1.15	0.46334549806667	3.23	0.286575202599778	0.136679347590475	0.0841447710698921	0.1259	0.0709	0.0088	0.0026	0.0178	0.0033	0.0028	0.0228	0.1548	0.0133	0.0176	0.009	0.0929	0.0177	0.0065	0.0025	0.0036	0.0983	0.0833	0.0122	0.0059	0.0087	0.0279	0.0067	0.0151	0.1656
3	rs78009654	13068703	1.15	0.46334549806667	3.23	0.286575202599778	0.132905222278707	0.0996906297800724	0.126	0.0711	0.0087	0.0024	0.0178	0.0033	0.0029	0.0227	0.1549	0.0134	0.0175	0.009	0.093	0.0177	0.0065	0.0025	0.0031	0.0985	0.0833	0.0122	0.0059	0.0088	0.0278	0.0067	0.0151	0.1659
3	rs380499	13070113	1.15	0.46334549806667	3.23	0.286575202599778	0.148711870792408	0.142377154684142	0.1259	0.0714	0.0086	0.0023	0.0178	0.0033	0.003	0.0225	0.1551	0.0134	0.0174	0.009	0.0932	0.0177	0.0065	0.0025	0.0026	0.0987	0.0833	0.0122	0.0059	0.0088	0.0277	0.007	0.0151	0.166
3	rs361052	13070799	1.16	0.421630287221885	3.23	0.286575202599778	0.137054009073084	0.138682962107109	0.1259	0.0712	0.0085	0.0022	0.0178	0.0033	0.0032	0.0225	0.1552	0.0135	0.0173	0.009	0.0927	0.0177	0.0065	0.0026	0.0026	0.0994	0.0836	0.0121	0.006	0.009	0.0278	0.007	0.0153	0.1651
3	rs10865713	13075078	1.17	0.382518045708746	3.23	0.286575202599778	0.178738046089287	0.0730826690391564	0.1253	0.0705	0.0079	0.002	0.0176	0.0035	0.0039	0.0219	0.1584	0.0127	0.0168	0.0087	0.0934	0.0173	0.0068	0.0026	0.0027	0.1	0.0826	0.0119	0.0062	0.0089	0.0279	0.0065	0.0161	0.1646
3	rs114107588	13077017	1.17	0.382518045708746	3.23	0.286575202599778	0.176190851789799	0.0716562263313227	0.1253	0.0704	0.0079	0.002	0.0176	0.0035	0.0039	0.0219	0.1585	0.0127	0.0168	0.0087	0.0933	0.0173	0.0069	0.0026	0.0027	0.1	0.0826	0.0119	0.0062	0.0089	0.0279	0.0065	0.0161	0.1646
3	Affx-21144027	13079988	1.17	0.382518045708746	3.23	0.286575202599778	0.181011795636426	0.0824075857190502	0.1253	0.0704	0.0079	0.002	0.0176	0.0036	0.0039	0.0219	0.1586	0.0127	0.0169	0.0086	0.0933	0.0174	0.0069	0.0025	0.0027	0.1	0.0826	0.0119	0.0062	0.009	0.0279	0.0064	0.0161	0.1646
3	rs361006	13087558	1.17	0.382518045708746	3.22	0.299593947381755	0.195079580486181	0.0738721523756238	0.1251	0.0703	0.0079	0.002	0.0176	0.0035	0.004	0.0218	0.1595	0.0127	0.0169	0.0086	0.0935	0.0173	0.0069	0.0026	0.0027	0.1	0.0822	0.0119	0.0062	0.0091	0.0279	0.0063	0.0161	0.1645
3	rs9815898	13091428	1.17	0.382518045708746	3.22	0.299593947381755	0.203912398331067	0.0931259515421921	0.125	0.0703	0.0079	0.002	0.0175	0.0035	0.004	0.0218	0.1596	0.0127	0.0169	0.0086	0.0936	0.0173	0.0069	0.0026	0.0027	0.1	0.0821	0.0119	0.0062	0.0091	0.0279	0.0063	0.0161	0.1645
3	rs80017713	13098542	1.17	0.382518045708746	3.22	0.299593947381755	0.200696047969536	0.102873984975318	0.1248	0.0701	0.0079	0.0021	0.0174	0.0035	0.0039	0.0216	0.1603	0.0126	0.0166	0.0085	0.0938	0.0173	0.007	0.0026	0.0028	0.1004	0.0819	0.0117	0.0062	0.0093	0.0281	0.0063	0.0162	0.164
3	rs73018516	13104677	1.17	0.382518045708746	3.23	0.286575202599778	0.197547391419561	0.114360159248275	0.1248	0.07	0.0079	0.0021	0.0174	0.0034	0.0039	0.0215	0.1607	0.0125	0.0165	0.0085	0.0939	0.0173	0.007	0.0027	0.0028	0.1005	0.0818	0.0117	0.0062	0.0093	0.0282	0.0063	0.0162	0.1637
3	rs360875	13106302	1.17	0.382518045708746	3.23	0.286575202599778	0.201360469888637	0.13113168761125	0.1248	0.07	0.0079	0.0021	0.0175	0.0034	0.0039	0.0215	0.1608	0.0125	0.0164	0.0085	0.0939	0.0173	0.007	0.0027	0.0028	0.1006	0.0818	0.0117	0.0062	0.0093	0.0282	0.0063	0.0162	0.1636
3	rs387656	13110077	1.17	0.382518045708746	3.22	0.299593947381755	0.240294161067801	0.131311810621591	0.1244	0.0693	0.008	0.0021	0.0173	0.0034	0.004	0.0215	0.1609	0.0125	0.0163	0.0086	0.0939	0.0171	0.007	0.0027	0.0028	0.1013	0.0819	0.0114	0.0062	0.0094	0.0285	0.0063	0.0163	0.1638
3	rs452712	13112286	1.17	0.382518045708746	3.22	0.299593947381755	0.240596573876853	0.109440447081731	0.1244	0.0691	0.008	0.0021	0.0173	0.0034	0.004	0.0215	0.1613	0.0125	0.0163	0.0086	0.0941	0.0171	0.007	0.0027	0.0028	0.1012	0.0818	0.0114	0.0062	0.0094	0.0286	0.0062	0.0163	0.1633
3	rs115196595	13116044	1.17	0.382518045708746	3.22	0.299593947381755	0.24563850558076	0.117109623517127	0.1241	0.0691	0.008	0.0022	0.0173	0.0034	0.0041	0.0215	0.1616	0.0125	0.0162	0.0084	0.0943	0.017	0.0071	0.0027	0.0028	0.101	0.0817	0.0115	0.0063	0.0095	0.0289	0.0062	0.0164	0.1628
3	rs444944	13117999	1.17	0.382518045708746	3.22	0.299593947381755	0.249987022088307	0.0989615604761217	0.1237	0.069	0.008	0.0023	0.0173	0.0034	0.0043	0.0215	0.1621	0.0126	0.0162	0.0084	0.0945	0.017	0.0071	0.0028	0.0029	0.1006	0.0816	0.0115	0.0063	0.0095	0.0291	0.0063	0.0164	0.1621
3	rs114590228	13123519	1.18	0.345943801679723	3.22	0.299593947381755	0.210111330034432	0.0598122729134044	0.1228	0.0685	0.0081	0.0026	0.0173	0.0037	0.0045	0.0215	0.1632	0.0126	0.0162	0.0083	0.0948	0.0169	0.0072	0.0031	0.0032	0.0994	0.081	0.0114	0.0065	0.0093	0.0295	0.0062	0.0167	0.1616
3	rs607388	13124498	1.18	0.345943801679723	3.21	0.313017210102667	0.206839842419154	0.055279413573728	0.1228	0.0685	0.0081	0.0026	0.0173	0.0038	0.0045	0.0215	0.1632	0.0126	0.0162	0.0083	0.0948	0.0169	0.0072	0.0031	0.0032	0.0994	0.081	0.0114	0.0065	0.0093	0.0296	0.0062	0.0168	0.1615
3	rs114567325	13129536	1.18	0.345943801679723	3.21	0.313017210102667	0.208631584171243	0.0568807159807942	0.1226	0.0679	0.0082	0.0028	0.0173	0.0039	0.0046	0.0217	0.1637	0.0126	0.0163	0.0083	0.0949	0.0168	0.0073	0.0033	0.0033	0.0985	0.0811	0.0114	0.0066	0.0092	0.03	0.0062	0.0167	0.1613
3	rs4684908	13131301	1.18	0.345943801679723	3.2	0.326850259155197	0.208591672894238	0.0535093889511163	0.1225	0.0678	0.0082	0.0028	0.0174	0.0039	0.0047	0.0217	0.1639	0.0126	0.0163	0.0083	0.095	0.0168	0.0073	0.0033	0.0033	0.0982	0.0809	0.0114	0.0067	0.0092	0.0301	0.0062	0.0167	0.1612
3	rs62232949	13132694	1.18	0.345943801679723	3.2	0.326850259155197	0.199604423016933	0.0561096384121805	0.1226	0.0678	0.0081	0.0028	0.0174	0.0039	0.0047	0.0217	0.1639	0.0126	0.0163	0.0083	0.0949	0.0168	0.0073	0.0033	0.0033	0.098	0.0811	0.0114	0.0066	0.0092	0.0302	0.0062	0.0167	0.1612
3	rs11710337	13133264	1.18	0.345943801679723	3.2	0.326850259155197	0.199682284089926	0.0581108038099986	0.1226	0.0678	0.0081	0.0028	0.0174	0.0039	0.0047	0.0218	0.164	0.0126	0.0162	0.0083	0.0949	0.0168	0.0072	0.0033	0.0033	0.098	0.081	0.0114	0.0066	0.0091	0.0302	0.0062	0.0167	0.1611
3	rs662538	13135500	1.18	0.345943801679723	3.2	0.326850259155197	0.194273680865693	0.0740880721507569	0.123	0.0677	0.0081	0.0028	0.0174	0.004	0.0047	0.0218	0.164	0.0126	0.0163	0.0083	0.095	0.0168	0.0072	0.0033	0.0034	0.0978	0.081	0.0114	0.0067	0.0091	0.0303	0.0062	0.0167	0.1607
3	rs662634	13135575	1.18	0.345943801679723	3.2	0.326850259155197	0.193584424359606	0.0738002367806995	0.123	0.0677	0.0081	0.0028	0.0174	0.004	0.0047	0.0218	0.164	0.0126	0.0163	0.0083	0.095	0.0168	0.0072	0.0033	0.0034	0.0978	0.081	0.0114	0.0067	0.0091	0.0303	0.0062	0.0167	0.1607
3	rs73014648	13136771	1.18	0.345943801679723	3.2	0.326850259155197	0.192286310182006	0.0852855725396139	0.1233	0.0677	0.0081	0.0029	0.0174	0.004	0.0047	0.0218	0.1638	0.0126	0.0163	0.0083	0.0948	0.0168	0.0072	0.0034	0.0034	0.0979	0.0811	0.0113	0.0066	0.009	0.0303	0.0062	0.0167	0.1607
3	rs360752	13138865	1.18	0.345943801679723	3.2	0.326850259155197	0.18676876677997	0.0905340721375833	0.1236	0.0676	0.0081	0.0029	0.0174	0.004	0.0048	0.0218	0.1637	0.0127	0.0163	0.0083	0.0945	0.0168	0.0072	0.0034	0.0034	0.098	0.0811	0.0113	0.0066	0.0089	0.0303	0.0062	0.0166	0.1608
3	rs62232957	13145081	1.18	0.345943801679723	3.2	0.326850259155197	0.106506677766995	0.124443626296515	0.1248	0.067	0.0078	0.0034	0.0171	0.0042	0.0051	0.022	0.1649	0.013	0.0164	0.0083	0.0952	0.0168	0.0075	0.0037	0.0037	0.0964	0.0796	0.0111	0.0067	0.009	0.0303	0.0066	0.0164	0.159
3	rs79248577	13145281	1.18	0.345943801679723	3.2	0.326850259155197	0.104324026451067	0.119187917616413	0.1248	0.067	0.0078	0.0034	0.0171	0.0042	0.0051	0.022	0.1649	0.013	0.0164	0.0083	0.0952	0.0169	0.0075	0.0038	0.0037	0.0964	0.0795	0.0111	0.0067	0.009	0.0303	0.0066	0.0164	0.159
3	rs556802	13145779	1.18	0.345943801679723	3.2	0.326850259155197	0.0943754047262106	0.117541461267201	0.1249	0.0669	0.0078	0.0034	0.0171	0.0042	0.0051	0.022	0.165	0.013	0.0164	0.0083	0.0951	0.0169	0.0076	0.0038	0.0037	0.0963	0.0794	0.0111	0.0067	0.009	0.0303	0.0066	0.0164	0.159
3	rs4684909	13149343	1.18	0.345943801679723	3.19	0.341098255896361	0.07254971140468	0.107596088542821	0.1251	0.0671	0.0078	0.0035	0.0172	0.0043	0.0052	0.0218	0.1653	0.013	0.0166	0.0084	0.0944	0.0168	0.0077	0.004	0.0039	0.0966	0.0793	0.011	0.0064	0.0083	0.0297	0.0066	0.0162	0.1597
3	rs61086270	13149705	1.18	0.345943801679723	3.2	0.326850259155197	0.0741140309436154	0.129783684666307	0.1251	0.0671	0.0078	0.0035	0.0172	0.0043	0.0052	0.0218	0.1653	0.013	0.0166	0.0084	0.0943	0.0168	0.0077	0.004	0.0039	0.0966	0.0792	0.011	0.0064	0.0083	0.0296	0.0067	0.0162	0.1598
3	rs7619926	13152176	1.18	0.345943801679723	3.19	0.341098255896361	0.080095603538812	0.185647165013415	0.1247	0.0673	0.0079	0.0036	0.0172	0.0043	0.0052	0.0219	0.1654	0.0131	0.0167	0.0084	0.0941	0.0169	0.0078	0.0041	0.0039	0.0966	0.0791	0.011	0.0064	0.0083	0.029	0.0067	0.0161	0.16
3	rs115656514	13153642	1.2	0.280131383133392	3.2	0.326850259155197	0.0460380203226116	0.0462093511636146	0.1242	0.0663	0.0081	0.0039	0.0175	0.0044	0.0053	0.0211	0.1674	0.0132	0.0171	0.0084	0.0923	0.0173	0.0079	0.0046	0.004	0.0978	0.0777	0.0107	0.0066	0.0084	0.0286	0.0074	0.0166	0.1588
3	rs7644915	13160265	1.2	0.280131383133392	3.2	0.326850259155197	0.0790926578362413	0.0610688546371162	0.1238	0.0653	0.0083	0.0041	0.0179	0.0044	0.0055	0.0205	0.1695	0.0134	0.0176	0.0085	0.0905	0.0178	0.008	0.0051	0.004	0.099	0.0761	0.0103	0.0068	0.0086	0.0281	0.008	0.017	0.1576
3	rs358391	13172718	1.2	0.280131383133392	3.2	0.326850259155197	0.0558051040098534	0.05102417148622	0.124	0.0651	0.0083	0.0042	0.018	0.0044	0.0055	0.0205	0.1696	0.0134	0.0176	0.0085	0.0905	0.0179	0.008	0.0051	0.004	0.0989	0.076	0.0103	0.0068	0.0085	0.0282	0.008	0.017	0.1574
3	rs73016658	13177912	1.2	0.280131383133392	3.2	0.326850259155197	0.0561413935485317	0.0431359396601652	0.1243	0.0652	0.0083	0.0043	0.0179	0.0044	0.0055	0.0204	0.17	0.0133	0.0175	0.0085	0.0904	0.0179	0.008	0.0051	0.004	0.0989	0.076	0.0103	0.0068	0.0085	0.0281	0.0079	0.017	0.1574
3	rs115071187	13178902	1.2	0.280131383133392	3.2	0.326850259155197	0.0564612270787748	0.0427939392770941	0.1243	0.0652	0.0083	0.0043	0.0179	0.0044	0.0055	0.0204	0.1701	0.0133	0.0175	0.0085	0.0904	0.0179	0.008	0.0051	0.004	0.099	0.076	0.0103	0.0068	0.0085	0.0281	0.0079	0.017	0.1574
3	rs76283753	13179745	1.2	0.280131383133392	3.2	0.326850259155197	0.055294414643485	0.0407675332562023	0.1244	0.0652	0.0083	0.0043	0.0178	0.0044	0.0055	0.0204	0.1702	0.0133	0.0175	0.0085	0.0903	0.0179	0.008	0.0051	0.004	0.099	0.076	0.0102	0.0068	0.0085	0.0281	0.0079	0.017	0.1574
3	rs1603146	13181776	1.2	0.280131383133392	3.19	0.341098255896361	0.0526007772069318	0.0367947657858093	0.1244	0.0653	0.0083	0.0043	0.0178	0.0044	0.0055	0.0204	0.1703	0.0133	0.0175	0.0085	0.0903	0.0179	0.0079	0.0051	0.004	0.099	0.076	0.0103	0.0068	0.0084	0.0281	0.0078	0.0169	0.1574
3	rs358377	13181905	1.2	0.280131383133392	3.19	0.341098255896361	0.0529752050036465	0.0371677161631349	0.1243	0.0653	0.0083	0.0043	0.0178	0.0044	0.0055	0.0204	0.1703	0.0133	0.0175	0.0085	0.0904	0.0179	0.0079	0.0051	0.004	0.099	0.076	0.0103	0.0068	0.0084	0.028	0.0078	0.017	0.1574
3	rs11714289	13182692	1.2	0.280131383133392	3.19	0.341098255896361	0.0539190794404673	0.0376497319331848	0.1243	0.0652	0.0083	0.0043	0.0178	0.0043	0.0055	0.0203	0.1704	0.0133	0.0175	0.0085	0.0904	0.0179	0.0079	0.0051	0.004	0.099	0.076	0.0103	0.0068	0.0085	0.028	0.0079	0.017	0.1573
3	rs358374	13186109	1.2	0.280131383133392	3.19	0.341098255896361	0.041976558521909	0.0330586696625765	0.1245	0.0649	0.0082	0.0042	0.0178	0.0043	0.0053	0.0202	0.1708	0.0133	0.0176	0.0086	0.0902	0.018	0.0079	0.0051	0.004	0.0989	0.0762	0.0103	0.0068	0.0084	0.028	0.008	0.017	0.1574
3	rs77842198	13186845	1.2	0.280131383133392	3.2	0.326850259155197	0.0413820683790985	0.0363177727283322	0.1246	0.0649	0.0082	0.0042	0.0178	0.0043	0.0053	0.0201	0.1713	0.0133	0.0175	0.0084	0.0899	0.018	0.0079	0.0051	0.0041	0.0989	0.0762	0.0102	0.0068	0.0084	0.028	0.008	0.017	0.1574
3	rs530425	13189919	1.2	0.280131383133392	3.19	0.341098255896361	0.0337198466795985	0.0284128298896512	0.1249	0.0646	0.0082	0.0041	0.0177	0.0044	0.0052	0.0199	0.1724	0.0134	0.0173	0.0087	0.0894	0.0181	0.0077	0.0051	0.0042	0.099	0.076	0.01	0.0067	0.0083	0.028	0.008	0.0172	0.1573
3	rs11719364	13192364	1.2	0.280131383133392	3.19	0.341098255896361	0.0259344869517669	0.0290768923996497	0.1249	0.0646	0.0082	0.0041	0.0178	0.0044	0.0052	0.0199	0.1725	0.0134	0.0173	0.0087	0.0893	0.0183	0.0077	0.0051	0.0042	0.099	0.0759	0.0101	0.0067	0.0084	0.0276	0.008	0.0173	0.1573
3	rs13083601	13198052	1.2	0.280131383133392	3.18	0.355766254763284	0.0274206891990065	0.0290292214773337	0.125	0.0646	0.0082	0.0041	0.0178	0.0044	0.0052	0.0199	0.1726	0.0135	0.0174	0.0086	0.0892	0.0183	0.0077	0.0051	0.0042	0.099	0.0758	0.01	0.0067	0.0084	0.0276	0.008	0.0172	0.1572
3	rs12490841	13205785	1.21	0.250745108472337	3.18	0.355766254763284	0.0267339749997502	0.0293636850180866	0.1252	0.0646	0.0082	0.0042	0.0179	0.0046	0.0052	0.0199	0.1732	0.0135	0.0174	0.0085	0.0886	0.0184	0.0075	0.0051	0.0042	0.099	0.0754	0.0099	0.0068	0.0084	0.0277	0.0081	0.0172	0.1572
3	rs357161	13207536	1.21	0.250745108472337	3.18	0.355766254763284	0.0260491345254186	0.0305727652821174	0.1253	0.0646	0.0082	0.0042	0.0179	0.0046	0.0052	0.0199	0.1733	0.0136	0.0174	0.0085	0.0885	0.0184	0.0075	0.0051	0.0042	0.099	0.0753	0.0099	0.0068	0.0083	0.0276	0.0081	0.0172	0.1572
3	rs11922582	13212134	1.21	0.250745108472337	3.18	0.355766254763284	0.0314940874281178	0.0313090895462847	0.1263	0.0644	0.0082	0.0042	0.0179	0.0049	0.0049	0.0201	0.1745	0.0137	0.0177	0.0084	0.0866	0.0186	0.0072	0.0051	0.0043	0.0992	0.0747	0.0099	0.0069	0.0081	0.0273	0.0081	0.0168	0.1581
3	rs75487565	13212225	1.21	0.250745108472337	3.18	0.355766254763284	0.031470217204131	0.0336686125553273	0.1263	0.0644	0.0082	0.0042	0.0179	0.0049	0.0049	0.0201	0.1745	0.0137	0.0178	0.0084	0.0865	0.0186	0.0072	0.0051	0.0043	0.0992	0.0746	0.0099	0.0069	0.0081	0.0273	0.0081	0.0168	0.1581
3	rs60623312	13212908	1.21	0.250745108472337	3.18	0.355766254763284	0.036633598800131	0.0378110296705107	0.1259	0.0645	0.0082	0.0043	0.0179	0.005	0.0049	0.0201	0.1746	0.0137	0.0178	0.0084	0.0862	0.0186	0.0072	0.0051	0.0043	0.0994	0.0747	0.0099	0.0069	0.0081	0.0271	0.0081	0.0168	0.1583
3	rs114278868	13213734	1.21	0.250745108472337	3.18	0.355766254763284	0.0441711453172163	0.0371677161631349	0.126	0.0645	0.0082	0.0044	0.0179	0.005	0.0049	0.0201	0.1747	0.0137	0.0178	0.0083	0.086	0.0186	0.0072	0.0051	0.0043	0.0993	0.0747	0.01	0.0069	0.008	0.027	0.0081	0.0168	0.1584
3	rs60262169	13217342	1.21	0.250745108472337	3.18	0.355766254763284	0.174420399492678	0.13960318846122	0.1286	0.0662	0.0088	0.0046	0.0184	0.0053	0.0043	0.0198	0.1792	0.0139	0.018	0.0077	0.0844	0.0188	0.0065	0.0048	0.0048	0.0958	0.0757	0.0092	0.0068	0.0074	0.0247	0.0077	0.016	0.1588
3	rs4684121	13217692	1.21	0.250745108472337	3.18	0.355766254763284	0.301837583595973	0.211918564804875	0.1286	0.0664	0.0089	0.0051	0.0185	0.0054	0.0044	0.0197	0.1803	0.0137	0.018	0.0077	0.084	0.0187	0.0063	0.0048	0.005	0.0948	0.0761	0.0092	0.0068	0.0074	0.0243	0.0076	0.0158	0.159
3	rs357135	13218281	1.21	0.250745108472337	3.16	0.386381943985473	0.438435113714486	0.409742700032215	0.1294	0.0667	0.0088	0.0052	0.0188	0.0056	0.0043	0.0196	0.1817	0.0143	0.0178	0.0074	0.0831	0.0188	0.006	0.0048	0.0052	0.094	0.0764	0.0089	0.0072	0.0068	0.0233	0.0073	0.0152	0.1596
3	rs78112582	13219781	1.2	0.280131383133392	3.18	0.355766254763284	0.595225506653184	0.480850552507758	0.1299	0.0672	0.0088	0.0053	0.0188	0.0058	0.0043	0.0196	0.1821	0.0143	0.0178	0.0075	0.0814	0.0188	0.0058	0.0048	0.0052	0.0927	0.0768	0.0089	0.0073	0.0068	0.0241	0.0071	0.0153	0.1601
3	rs58413303	13220204	1.2	0.280131383133392	3.18	0.355766254763284	0.646094433394764	0.522957750860194	0.13	0.0673	0.0088	0.0054	0.0188	0.0058	0.0043	0.0196	0.1822	0.0143	0.0178	0.0075	0.0809	0.0188	0.0058	0.0048	0.0052	0.0925	0.0768	0.009	0.0073	0.0068	0.0241	0.0071	0.0153	0.1603
3	rs357148	13223868	1.2	0.280131383133392	3.16	0.386381943985473	0.696496665375408	0.559441385267109	0.13	0.0674	0.0089	0.0055	0.0189	0.0059	0.0044	0.0195	0.1823	0.0143	0.0178	0.0075	0.0807	0.0187	0.0058	0.0049	0.0053	0.0923	0.0769	0.009	0.0073	0.0068	0.0241	0.0071	0.0152	0.1601
3	rs76621400	13228735	1.2	0.280131383133392	3.15	0.402339212139645	0.756038633445773	0.671285526260711	0.13	0.0673	0.0089	0.0055	0.0189	0.006	0.0044	0.0195	0.1824	0.0143	0.0179	0.0074	0.0807	0.0187	0.0059	0.005	0.0054	0.0919	0.0769	0.009	0.0074	0.0068	0.0242	0.0071	0.0152	0.1599
3	rs2349557	13231551	1.2	0.280131383133392	3.15	0.402339212139645	0.797777776458079	0.743339020378402	0.13	0.0673	0.0089	0.0055	0.019	0.006	0.0044	0.0196	0.1826	0.0143	0.0179	0.0074	0.0806	0.0187	0.0058	0.005	0.0054	0.0915	0.077	0.009	0.0074	0.0068	0.0243	0.0072	0.0152	0.1598
3	rs66790541	13234515	1.2	0.280131383133392	3.15	0.402339212139645	0.805520945673998	0.70621383373632	0.1297	0.0671	0.0089	0.0057	0.0192	0.006	0.0045	0.0197	0.1826	0.0143	0.018	0.0075	0.0801	0.0187	0.0059	0.0049	0.0055	0.0917	0.0773	0.009	0.0072	0.0068	0.0245	0.0071	0.0153	0.1592
3	rs59165323	13237282	1.2	0.280131383133392	3.15	0.402339212139645	0.851769487914973	0.865957899231201	0.1295	0.067	0.0088	0.0058	0.0192	0.006	0.0046	0.0198	0.1827	0.0143	0.018	0.0075	0.0799	0.0188	0.0059	0.0049	0.0056	0.0918	0.0775	0.009	0.0072	0.0068	0.0246	0.0071	0.0153	0.1589
3	rs17037876	13241893	1.2	0.280131383133392	3.15	0.402339212139645	0.896649329427962	0.963112158368874	0.1296	0.0669	0.0088	0.0058	0.0193	0.006	0.0046	0.0198	0.1824	0.0143	0.0181	0.0075	0.08	0.0188	0.0059	0.0049	0.0056	0.0918	0.0777	0.009	0.0071	0.0067	0.0247	0.0071	0.0153	0.1588
3	rs114670243	13244922	1.2	0.280131383133392	3.15	0.402339212139645	0.848080317632174	0.79642799864489	0.1289	0.0668	0.0089	0.0057	0.0194	0.0059	0.0047	0.0199	0.1833	0.0142	0.0181	0.0076	0.0802	0.0188	0.0056	0.0048	0.0054	0.0917	0.0787	0.0088	0.0071	0.0066	0.0249	0.0071	0.0152	0.1585
3	rs28630998	13245725	1.2	0.280131383133392	3.15	0.402339212139645	0.901823756991525	0.828651795507901	0.1288	0.0667	0.0089	0.0057	0.0194	0.006	0.0046	0.0199	0.1833	0.0142	0.0181	0.0076	0.0802	0.0187	0.0056	0.0047	0.0054	0.0917	0.0788	0.0088	0.0071	0.0066	0.0249	0.0071	0.0152	0.1584
3	rs17037891	13250682	1.2	0.280131383133392	3.16	0.386381943985473	0.840642624612799	0.774945814380718	0.1285	0.0666	0.0089	0.0056	0.0194	0.006	0.0046	0.0199	0.1836	0.0141	0.0181	0.0076	0.0801	0.0188	0.0056	0.0047	0.0054	0.0914	0.079	0.0088	0.0071	0.0066	0.0249	0.0071	0.0153	0.1586
3	rs114466680	13254590	1.2	0.280131383133392	3.16	0.386381943985473	0.795281846377422	0.741683482747094	0.1283	0.0662	0.009	0.0057	0.0194	0.006	0.0048	0.0199	0.1834	0.0141	0.0181	0.0077	0.0805	0.0188	0.0057	0.0047	0.0055	0.0918	0.079	0.0085	0.0069	0.0067	0.025	0.0072	0.0154	0.1583
3	rs73134153	13261298	1.2	0.280131383133392	3.16	0.386381943985473	0.870155226793725	0.946460921608369	0.1281	0.0659	0.0091	0.0057	0.0194	0.006	0.0049	0.0199	0.1833	0.014	0.0181	0.0077	0.0807	0.0189	0.0058	0.0048	0.0056	0.0921	0.079	0.0083	0.0067	0.0068	0.025	0.0072	0.0154	0.1583
3	rs11707839	13266183	1.2	0.280131383133392	3.18	0.355766254763284	0.835699699161065	0.888721336954977	0.1281	0.0657	0.0091	0.0057	0.0194	0.006	0.0049	0.0199	0.183	0.014	0.0182	0.0077	0.0807	0.0189	0.0058	0.0048	0.0057	0.0925	0.0789	0.0082	0.0067	0.0068	0.0251	0.0072	0.0155	0.1581
3	rs76410166	13266403	1.2	0.280131383133392	3.18	0.355766254763284	0.87437174360576	0.92892095573476	0.128	0.0658	0.0091	0.0057	0.0194	0.006	0.0049	0.0198	0.183	0.0141	0.0182	0.0077	0.0807	0.0189	0.0058	0.0048	0.0057	0.0925	0.0785	0.0082	0.0067	0.0067	0.0251	0.0073	0.0157	0.1581
3	rs4684126	13273299	1.2	0.280131383133392	3.18	0.355766254763284	0.797231502804825	0.923403912021053	0.1278	0.0661	0.0091	0.0056	0.0195	0.0058	0.0049	0.0199	0.1827	0.0139	0.0182	0.0077	0.0809	0.019	0.0059	0.0048	0.0057	0.0927	0.0791	0.0081	0.0066	0.0067	0.0251	0.0073	0.0156	0.158
3	rs9310419	13275607	1.2	0.280131383133392	3.18	0.355766254763284	0.527505750821408	0.641131774024528	0.1275	0.0654	0.0093	0.0054	0.0198	0.0055	0.005	0.0199	0.1825	0.0141	0.0183	0.008	0.0808	0.019	0.0065	0.0047	0.0059	0.0925	0.0797	0.008	0.0067	0.007	0.0254	0.0077	0.0155	0.1565
3	rs11128637	13276005	1.2	0.280131383133392	3.18	0.355766254763284	0.569272983824452	0.601101894320964	0.1278	0.0636	0.0095	0.0055	0.0199	0.0055	0.0051	0.0198	0.1831	0.0141	0.0184	0.0083	0.0808	0.0191	0.0067	0.0048	0.0061	0.0926	0.0806	0.0079	0.0066	0.007	0.0255	0.0078	0.0153	0.155
3	rs73134196	13276044	1.21	0.250745108472337	3.19	0.341098255896361	0.605397715632653	0.584522135494611	0.13	0.0625	0.0095	0.0055	0.0201	0.0055	0.0051	0.0196	0.1833	0.0141	0.0184	0.0083	0.0797	0.0191	0.0068	0.0048	0.0061	0.0926	0.0807	0.0078	0.0066	0.007	0.0256	0.0079	0.0152	0.1545
3	rs79533809	13277170	1.23	0.19861485684188	3.21	0.313017210102667	0.333496494025403	0.307542667944204	0.1312	0.0625	0.0091	0.0051	0.0198	0.0052	0.0049	0.0195	0.185	0.0142	0.0185	0.008	0.0794	0.0183	0.0068	0.0046	0.0058	0.0927	0.0807	0.0079	0.0065	0.007	0.0254	0.0079	0.0151	0.1551
3	rs13068633	13278630	1.24	0.175701215111077	3.21	0.313017210102667	0.203361212947096	0.187177849683327	0.1326	0.0626	0.0086	0.0046	0.0199	0.0049	0.0046	0.0191	0.187	0.0141	0.0185	0.0077	0.079	0.0174	0.0069	0.0043	0.0054	0.0929	0.0807	0.008	0.0065	0.0069	0.0251	0.0079	0.015	0.1559
3	rs11711545	13280288	1.24	0.175701215111077	3.19	0.341098255896361	0.185907953686545	0.146200197156492	0.1335	0.0628	0.0084	0.0044	0.02	0.0048	0.0044	0.0188	0.188	0.014	0.0186	0.0074	0.0788	0.0168	0.0069	0.0042	0.0052	0.0931	0.0806	0.0081	0.0064	0.0068	0.025	0.0078	0.015	0.1564
3	rs80329761	13281967	1.24	0.175701215111077	3.19	0.341098255896361	0.188761073167065	0.124797024159233	0.1343	0.0629	0.0083	0.0041	0.0201	0.0046	0.0043	0.0186	0.1893	0.014	0.0186	0.0072	0.0787	0.0163	0.0069	0.004	0.005	0.0931	0.0805	0.0082	0.0064	0.0068	0.0248	0.0077	0.0149	0.1568
3	rs17037953	13284218	1.24	0.175701215111077	3.19	0.341098255896361	0.194580465865383	0.117368653990586	0.1354	0.0628	0.008	0.0038	0.0201	0.0044	0.004	0.0185	0.1899	0.0138	0.0186	0.007	0.0782	0.0161	0.0068	0.0038	0.0047	0.0934	0.0806	0.0082	0.0064	0.0068	0.0249	0.0076	0.0149	0.1571
3	rs12493865	13284483	1.24	0.175701215111077	3.19	0.341098255896361	0.197779654690141	0.124178823883261	0.1356	0.0627	0.008	0.0037	0.0201	0.0044	0.004	0.0185	0.19	0.0138	0.0186	0.007	0.0782	0.0161	0.0068	0.0038	0.0047	0.0934	0.0807	0.0083	0.0063	0.0068	0.025	0.0076	0.015	0.1571
3	rs7632077	13284808	1.24	0.175701215111077	3.19	0.341098255896361	0.162317278413023	0.102054029174501	0.1359	0.0628	0.008	0.0036	0.02	0.0043	0.0039	0.0184	0.1901	0.0137	0.0186	0.0069	0.0781	0.0161	0.0067	0.0037	0.0044	0.0935	0.0808	0.0082	0.0063	0.0068	0.025	0.0076	0.015	0.158
3	rs114437570	13285966	1.24	0.175701215111077	3.19	0.341098255896361	0.167336673948479	0.104769529533759	0.1361	0.0629	0.0079	0.0035	0.0201	0.0042	0.0038	0.0184	0.19	0.0137	0.0186	0.0069	0.0776	0.0161	0.0067	0.0036	0.0043	0.0936	0.0811	0.0082	0.0063	0.0068	0.0252	0.0076	0.015	0.1583
3	rs6782291	13286726	1.24	0.175701215111077	3.2	0.326850259155197	0.180129666117796	0.124178823883261	0.1363	0.063	0.0079	0.0034	0.0202	0.0041	0.0038	0.0184	0.19	0.0137	0.0186	0.0069	0.0772	0.0161	0.0067	0.0035	0.0042	0.0936	0.0813	0.0081	0.0062	0.0067	0.0252	0.0076	0.015	0.1585
3	rs9824456	13288216	1.23	0.19861485684188	3.22	0.299593947381755	0.178555402224082	0.117109623517127	0.1365	0.0631	0.0079	0.0033	0.0203	0.004	0.0037	0.0183	0.1898	0.0137	0.0186	0.0068	0.0768	0.0161	0.0067	0.0035	0.0041	0.0937	0.0817	0.0081	0.0062	0.0067	0.0253	0.0077	0.0151	0.1588
3	rs55983502	13288743	1.23	0.19861485684188	3.23	0.286575202599778	0.181711911566321	0.117800852466429	0.1364	0.0631	0.0079	0.0033	0.0203	0.004	0.0037	0.0182	0.1899	0.0137	0.0186	0.0068	0.0767	0.0162	0.0067	0.0035	0.0041	0.0937	0.0817	0.0081	0.0062	0.0067	0.0253	0.0077	0.0151	0.1589
3	rs11128638	13290146	1.23	0.19861485684188	3.23	0.286575202599778	0.181343235242879	0.114274638634281	0.1365	0.063	0.0079	0.0032	0.0204	0.0039	0.0036	0.0182	0.1899	0.0137	0.0186	0.0068	0.0768	0.0162	0.0067	0.0035	0.0041	0.0936	0.0817	0.0081	0.0062	0.0067	0.0253	0.0076	0.0151	0.1591
3	rs79457437	13291228	1.23	0.19861485684188	3.25	0.261729658797372	0.177862339696258	0.106678437841221	0.1365	0.0629	0.0079	0.0032	0.0204	0.0039	0.0036	0.0182	0.1898	0.0137	0.0186	0.0068	0.0768	0.0162	0.0067	0.0035	0.0041	0.0935	0.0817	0.0081	0.0062	0.0067	0.0253	0.0076	0.0151	0.1592
3	rs17037981	13295019	1.23	0.19861485684188	3.25	0.261729658797372	0.156608085182281	0.0966266183273808	0.1367	0.0626	0.0079	0.0032	0.0205	0.0038	0.0036	0.0182	0.1896	0.0137	0.0186	0.0068	0.077	0.0162	0.0066	0.0034	0.0041	0.0932	0.0821	0.0081	0.0062	0.0067	0.0253	0.0076	0.0151	0.1595
3	rs114348008	13295431	1.23	0.19861485684188	3.26	0.249891789602986	0.155090220623411	0.0914732154460973	0.1367	0.0626	0.0079	0.0032	0.0205	0.0038	0.0036	0.0182	0.1896	0.0137	0.0185	0.0068	0.077	0.0162	0.0066	0.0034	0.0041	0.0932	0.0821	0.0081	0.0062	0.0067	0.0253	0.0076	0.0151	0.1595
3	rs9834106	13295685	1.23	0.19861485684188	3.26	0.249891789602986	0.153581070658309	0.0882031228215263	0.1368	0.0625	0.0079	0.0032	0.0205	0.0038	0.0036	0.0182	0.1896	0.0137	0.0185	0.0068	0.077	0.0162	0.0066	0.0034	0.0041	0.0932	0.0821	0.0081	0.0062	0.0067	0.0253	0.0076	0.0151	0.1596
3	rs13092502	13296115	1.23	0.19861485684188	3.26	0.249891789602986	0.153614512669998	0.0924162006216931	0.1368	0.0625	0.0079	0.0032	0.0205	0.0038	0.0036	0.0182	0.1896	0.0137	0.0185	0.0068	0.0771	0.0162	0.0066	0.0034	0.0041	0.0932	0.0821	0.0081	0.0062	0.0067	0.0253	0.0076	0.0151	0.1596
3	rs73016821	13301580	1.23	0.19861485684188	3.26	0.249891789602986	0.148416773665208	0.0797922432827434	0.1368	0.0625	0.0079	0.0032	0.0205	0.0037	0.0036	0.0183	0.1898	0.0137	0.0186	0.0068	0.0769	0.0162	0.0066	0.0035	0.004	0.0933	0.0821	0.0081	0.0062	0.0068	0.0253	0.0076	0.0151	0.1597
3	rs6784815	13301696	1.23	0.19861485684188	3.27	0.2384362992664	0.149730980173555	0.077798168634899	0.1368	0.0625	0.0079	0.0032	0.0205	0.0037	0.0036	0.0183	0.1897	0.0137	0.0186	0.0068	0.0769	0.0162	0.0066	0.0035	0.004	0.0933	0.0822	0.0082	0.0061	0.0068	0.0253	0.0076	0.0151	0.1597
3	rs74384775	13301836	1.23	0.19861485684188	3.26	0.249891789602986	0.152113880507689	0.0884351260480472	0.1368	0.0625	0.0079	0.0032	0.0205	0.0037	0.0036	0.0183	0.1897	0.0137	0.0186	0.0068	0.0769	0.0162	0.0066	0.0035	0.004	0.0933	0.0822	0.0082	0.0061	0.0068	0.0253	0.0076	0.0151	0.1597
3	rs675152	13307063	1.23	0.19861485684188	3.26	0.249891789602986	0.155090220623411	0.0932839656326749	0.1365	0.0622	0.0077	0.003	0.0207	0.0035	0.0033	0.0179	0.1901	0.0139	0.0187	0.0065	0.0776	0.0161	0.0066	0.0035	0.0038	0.0935	0.0822	0.0083	0.0062	0.0066	0.0257	0.0076	0.015	0.1601
3	rs2688687	13315296	1.22	0.223600634562227	3.26	0.249891789602986	0.145841404542721	0.0799407688518191	0.1363	0.062	0.0076	0.003	0.0207	0.0035	0.0033	0.018	0.1901	0.0139	0.0187	0.0065	0.0775	0.0162	0.0066	0.0034	0.0038	0.0938	0.0821	0.0083	0.0063	0.0066	0.0256	0.0076	0.0149	0.1604
3	rs62232798	13325515	1.22	0.223600634562227	3.26	0.249891789602986	0.0946239953871	0.134206170372496	0.1345	0.0623	0.0069	0.0029	0.0206	0.0036	0.0031	0.0174	0.1903	0.0138	0.0185	0.0063	0.0772	0.0161	0.0067	0.0036	0.0033	0.0922	0.0855	0.0085	0.0063	0.0068	0.0247	0.0074	0.015	0.1631
3	rs357112	13326400	1.22	0.223600634562227	3.26	0.249891789602986	0.0853490545167024	0.134478707728928	0.1344	0.0623	0.0069	0.003	0.0206	0.0036	0.0031	0.0174	0.1901	0.0138	0.0185	0.0063	0.077	0.0161	0.0067	0.0036	0.0033	0.0923	0.0858	0.0086	0.0063	0.0068	0.0247	0.0074	0.015	0.1633
3	rs62232799	13328058	1.22	0.223600634562227	3.27	0.2384362992664	0.0876999496567691	0.145732010383225	0.1344	0.0623	0.0069	0.003	0.0206	0.0036	0.0031	0.0173	0.19	0.0138	0.0185	0.0062	0.077	0.0161	0.0067	0.0036	0.0033	0.0923	0.0859	0.0086	0.0063	0.0068	0.0247	0.0073	0.015	0.1634
3	rs73142124	13335287	1.22	0.223600634562227	3.27	0.2384362992664	0.0826728106837465	0.137581629944986	0.1348	0.0626	0.0068	0.003	0.0206	0.0035	0.0031	0.0173	0.1896	0.0138	0.0185	0.0061	0.0766	0.0161	0.0067	0.0036	0.0033	0.0918	0.0864	0.0086	0.0063	0.0067	0.0247	0.0073	0.0149	0.1641
3	rs76841935	13342190	1.22	0.223600634562227	3.28	0.227357389834261	0.0798943648148364	0.159429859138045	0.135	0.0623	0.0066	0.0029	0.0206	0.0034	0.003	0.0173	0.189	0.0138	0.0186	0.006	0.0768	0.0162	0.0068	0.0035	0.0033	0.0916	0.087	0.0086	0.0064	0.0067	0.0247	0.0072	0.0152	0.1642
3	rs4684926	13346672	1.21	0.250745108472337	3.28	0.227357389834261	0.069547003984367	0.147138196921556	0.1352	0.0622	0.0066	0.0029	0.0206	0.0034	0.003	0.0173	0.1887	0.0138	0.0186	0.0059	0.0768	0.0163	0.0068	0.0035	0.0033	0.0914	0.0874	0.0087	0.0064	0.0067	0.0247	0.0072	0.0154	0.1643
3	rs116195930	13352115	1.21	0.250745108472337	3.28	0.227357389834261	0.0691189610607002	0.151575649842152	0.1352	0.0621	0.0065	0.0029	0.0207	0.0034	0.0029	0.0173	0.1886	0.0138	0.0186	0.0059	0.0768	0.0163	0.0068	0.0035	0.0032	0.0913	0.0875	0.0087	0.0064	0.0067	0.0246	0.0071	0.0154	0.1644
3	rs354477	13359433	1.21	0.250745108472337	3.27	0.2384362992664	0.0596710325915552	0.152525884493987	0.1352	0.062	0.0065	0.0029	0.0207	0.0033	0.0028	0.0173	0.1885	0.0139	0.0186	0.0059	0.0769	0.0164	0.0068	0.0035	0.0032	0.0912	0.0876	0.0087	0.0064	0.0069	0.0245	0.007	0.0153	0.1647
3	rs354478	13361287	1.21	0.250745108472337	3.27	0.2384362992664	0.0532657562485717	0.151670577547215	0.1353	0.062	0.0064	0.0029	0.0207	0.0033	0.0027	0.0173	0.1885	0.0139	0.0186	0.0059	0.0769	0.0164	0.0069	0.0034	0.0032	0.0912	0.0876	0.0087	0.0064	0.007	0.0245	0.007	0.0153	0.1648
3	rs354479	13361391	1.21	0.250745108472337	3.27	0.2384362992664	0.0533000087861776	0.151670577547215	0.1353	0.062	0.0064	0.0029	0.0207	0.0033	0.0027	0.0173	0.1885	0.0139	0.0186	0.0059	0.0769	0.0164	0.0069	0.0034	0.0032	0.0912	0.0876	0.0087	0.0064	0.007	0.0245	0.007	0.0153	0.1648
3	rs113734634	13367357	1.21	0.250745108472337	3.27	0.2384362992664	0.0523126655190847	0.152335667449292	0.1353	0.0619	0.0064	0.0029	0.0207	0.0033	0.0027	0.0173	0.1885	0.0139	0.0186	0.0059	0.0769	0.0164	0.0069	0.0034	0.0032	0.0913	0.0876	0.0087	0.0064	0.007	0.0245	0.007	0.0153	0.1649
3	rs74858247	13368454	1.21	0.250745108472337	3.25	0.261729658797372	0.0520761938357805	0.152430765349601	0.1353	0.0619	0.0064	0.0029	0.0207	0.0033	0.0027	0.0173	0.1884	0.0139	0.0186	0.0059	0.0769	0.0164	0.0069	0.0034	0.0032	0.0913	0.0876	0.0087	0.0064	0.007	0.0245	0.007	0.0154	0.1649
3	rs6763238	13369702	1.21	0.250745108472337	3.24	0.273955600409011	0.0518740759584134	0.152621024875718	0.1353	0.0619	0.0064	0.0029	0.0207	0.0033	0.0027	0.0173	0.1884	0.0139	0.0186	0.0059	0.0769	0.0164	0.0069	0.0034	0.0032	0.0913	0.0876	0.0087	0.0064	0.007	0.0245	0.007	0.0154	0.1649
3	rs143380218	13369787	1.21	0.250745108472337	3.23	0.286575202599778	0.0520930608230234	0.152811369324304	0.1353	0.0619	0.0064	0.0029	0.0207	0.0033	0.0027	0.0173	0.1884	0.0139	0.0186	0.0059	0.0769	0.0164	0.0069	0.0034	0.0032	0.0913	0.0876	0.0087	0.0064	0.007	0.0245	0.007	0.0154	0.165
3	rs1967220	13383982	1.21	0.250745108472337	3.23	0.286575202599778	0.0526347425233728	0.181788734373627	0.1349	0.0615	0.0063	0.0028	0.0208	0.0031	0.0027	0.0172	0.1881	0.0139	0.0187	0.0058	0.0775	0.0165	0.0069	0.0034	0.0031	0.0917	0.0874	0.0088	0.0064	0.007	0.0243	0.007	0.0156	0.1653
3	rs6442373	13387189	1.21	0.250745108472337	3.23	0.286575202599778	0.0535058339040993	0.187484501240129	0.1349	0.0614	0.0063	0.0028	0.0208	0.0031	0.0027	0.0172	0.188	0.0139	0.0187	0.0058	0.0776	0.0165	0.0069	0.0034	0.0031	0.0918	0.0873	0.0088	0.0064	0.007	0.0242	0.0071	0.0157	0.1654
3	rs11921830	13389108	1.21	0.250745108472337	3.21	0.313017210102667	0.0527197201665074	0.188098317716734	0.1348	0.0613	0.0062	0.0028	0.0208	0.0031	0.0027	0.0172	0.188	0.0139	0.0187	0.0058	0.0776	0.0165	0.0069	0.0034	0.0031	0.0919	0.0873	0.0088	0.0064	0.007	0.0242	0.0071	0.0157	0.1655
3	rs114154179	13390953	1.21	0.250745108472337	3.21	0.313017210102667	0.0527537369706673	0.187791323970311	0.1348	0.0613	0.0062	0.0028	0.0208	0.0031	0.0027	0.0172	0.188	0.0139	0.0187	0.0058	0.0777	0.0165	0.0069	0.0034	0.0031	0.0919	0.0873	0.0088	0.0064	0.007	0.0242	0.0071	0.0157	0.1655
3	rs2280085	13395475	1.21	0.250745108472337	3.21	0.313017210102667	0.0515886453127538	0.191898573815898	0.1349	0.0613	0.0062	0.0028	0.0208	0.0031	0.0027	0.0172	0.1879	0.0139	0.0187	0.0058	0.0777	0.0165	0.0069	0.0034	0.0031	0.0919	0.0873	0.0087	0.0064	0.007	0.0242	0.0071	0.0157	0.1655
3	rs2280084	13395579	1.21	0.250745108472337	3.21	0.313017210102667	0.0510209547773284	0.189943862760681	0.1349	0.0612	0.0062	0.0028	0.0208	0.003	0.0027	0.0172	0.1877	0.0139	0.0188	0.0058	0.0777	0.0165	0.0069	0.0034	0.0031	0.092	0.0873	0.0087	0.0064	0.0072	0.0242	0.007	0.0158	0.1656
3	rs6795271	13399786	1.21	0.250745108472337	3.21	0.313017210102667	0.0552242204588166	0.196762943231007	0.135	0.0612	0.0062	0.0028	0.0208	0.003	0.0026	0.0172	0.1877	0.0139	0.0188	0.0058	0.0776	0.0165	0.0069	0.0034	0.0031	0.092	0.0873	0.0087	0.0064	0.0072	0.0242	0.007	0.0158	0.1656
3	rs11710695	13404919	1.21	0.250745108472337	3.19	0.341098255896361	0.0554349816304036	0.197178827838367	0.135	0.0612	0.0062	0.0028	0.0208	0.0031	0.0026	0.0172	0.1877	0.0139	0.0188	0.0058	0.0776	0.0165	0.0069	0.0034	0.0031	0.0919	0.0873	0.0087	0.0064	0.0072	0.0242	0.007	0.0158	0.1656
3	rs3732671	13407556	1.21	0.250745108472337	3.18	0.355766254763284	0.0558581128158139	0.196762943231007	0.135	0.0612	0.0062	0.0028	0.0208	0.0031	0.0026	0.0172	0.1877	0.0139	0.0188	0.0058	0.0776	0.0165	0.0069	0.0034	0.0031	0.0919	0.0873	0.0087	0.0064	0.0072	0.0242	0.007	0.0158	0.1656
3	rs41293405	13413371	1.21	0.250745108472337	3.18	0.355766254763284	0.0565859338684254	0.19344655532836	0.1351	0.0612	0.0062	0.0028	0.0208	0.0031	0.0026	0.0172	0.1877	0.0139	0.0188	0.0058	0.0775	0.0165	0.007	0.0035	0.0031	0.0918	0.0873	0.0087	0.0064	0.0072	0.0242	0.007	0.0158	0.1656
3	rs115522829	13420383	1.21	0.250745108472337	3.18	0.355766254763284	0.0568895565699024	0.194687968510382	0.1351	0.0612	0.0062	0.0028	0.0208	0.0031	0.0026	0.0172	0.1877	0.0139	0.0188	0.0059	0.0775	0.0165	0.007	0.0035	0.0031	0.0918	0.0873	0.0087	0.0064	0.0072	0.0242	0.007	0.0158	0.1656
3	rs7628051	13421150	1.21	0.250745108472337	3.19	0.341098255896361	0.0568537800929263	0.194480879875135	0.1351	0.0612	0.0062	0.0028	0.0208	0.0031	0.0026	0.0172	0.1877	0.0139	0.0188	0.0059	0.0775	0.0165	0.007	0.0035	0.0031	0.0918	0.0873	0.0087	0.0064	0.0072	0.0242	0.007	0.0158	0.1656
3	rs79324993	13428970	1.21	0.250745108472337	3.19	0.341098255896361	0.0592288851743001	0.196866886639905	0.1352	0.0611	0.0062	0.0028	0.0208	0.0031	0.0026	0.0172	0.1876	0.0139	0.0188	0.0059	0.0773	0.0165	0.007	0.0035	0.0031	0.0917	0.0873	0.0087	0.0064	0.0072	0.0242	0.007	0.0159	0.1658
3	rs11715964	13439512	1.21	0.250745108472337	3.19	0.341098255896361	0.0653438263974866	0.207036478098003	0.1353	0.061	0.0062	0.0028	0.0208	0.0031	0.0026	0.0172	0.1876	0.014	0.0187	0.0059	0.0771	0.0165	0.0071	0.0035	0.0031	0.0917	0.0873	0.0088	0.0064	0.0072	0.0241	0.007	0.0159	0.1659
3	rs7646019	13449191	1.21	0.250745108472337	3.18	0.355766254763284	0.0725707067640557	0.219850814886909	0.1354	0.0609	0.0062	0.0028	0.0209	0.0031	0.0026	0.0171	0.1876	0.014	0.0187	0.006	0.0768	0.0165	0.0071	0.0035	0.0031	0.0916	0.0874	0.0088	0.0064	0.0071	0.024	0.0071	0.016	0.1663
3	rs62232833	13458438	1.21	0.250745108472337	3.19	0.341098255896361	0.0726967617231868	0.223961150903986	0.1354	0.0609	0.0063	0.0028	0.0209	0.0031	0.0026	0.0171	0.1875	0.014	0.0187	0.006	0.0768	0.0165	0.0071	0.0035	0.0031	0.0915	0.0874	0.0088	0.0064	0.0071	0.0241	0.007	0.016	0.1663
3	rs9845956	13468008	1.21	0.250745108472337	3.19	0.341098255896361	0.0709862800998452	0.227441694554752	0.1355	0.061	0.0063	0.0028	0.0209	0.0031	0.0026	0.0171	0.1875	0.0139	0.0187	0.0061	0.0767	0.0164	0.0071	0.0035	0.0031	0.0914	0.0874	0.0087	0.0064	0.0071	0.0241	0.007	0.016	0.1663
3	rs9829618	13470823	1.21	0.250745108472337	3.21	0.313017210102667	0.0735195818228625	0.2405362278737	0.1355	0.061	0.0063	0.0028	0.021	0.0031	0.0026	0.0171	0.1875	0.0139	0.0186	0.0061	0.0767	0.0164	0.0071	0.0035	0.0031	0.0914	0.0874	0.0087	0.0064	0.0071	0.0241	0.007	0.016	0.1663
3	rs468113	13499551	1.21	0.250745108472337	3.22	0.299593947381755	0.0897302254395749	0.321045980633058	0.1358	0.0607	0.0063	0.0029	0.0211	0.0031	0.0025	0.017	0.1867	0.0141	0.0187	0.0063	0.0765	0.0165	0.0072	0.0036	0.0031	0.0911	0.0873	0.0088	0.0064	0.0073	0.024	0.007	0.0164	0.1662
3	rs77583273	13502689	1.21	0.250745108472337	3.22	0.299593947381755	0.124070935663717	0.4626256363958	0.1359	0.0607	0.0065	0.0029	0.0212	0.0031	0.0025	0.0171	0.1862	0.0142	0.0188	0.0064	0.0766	0.0165	0.0074	0.0036	0.0031	0.0903	0.0872	0.0089	0.0064	0.0075	0.0241	0.0071	0.0164	0.1659
3	rs456464	13503679	1.21	0.250745108472337	3.22	0.299593947381755	0.130586247872273	0.391008492078606	0.1359	0.0607	0.0066	0.003	0.0212	0.0031	0.0025	0.0171	0.1859	0.0143	0.0189	0.0065	0.0766	0.0166	0.0075	0.0036	0.003	0.0898	0.0871	0.009	0.0063	0.0076	0.0241	0.0071	0.0165	0.1658
3	rs3846119	13505180	1.21	0.250745108472337	3.22	0.299593947381755	0.17198061273491	0.478816553258999	0.1363	0.0606	0.0066	0.0029	0.0212	0.0031	0.0024	0.0172	0.1857	0.0143	0.0189	0.0066	0.0765	0.0167	0.0076	0.0035	0.003	0.0894	0.0871	0.0089	0.0063	0.0077	0.0242	0.0071	0.0165	0.1658
3	rs75636886	13512502	1.21	0.250745108472337	3.23	0.286575202599778	0.185833208291315	0.51590092146246	0.1367	0.0607	0.0067	0.0029	0.0212	0.003	0.0024	0.0173	0.1853	0.0143	0.0189	0.0067	0.0767	0.0167	0.0076	0.0035	0.003	0.089	0.0869	0.0089	0.0063	0.0079	0.0242	0.0071	0.0166	0.1655
3	rs116627836	13515213	1.21	0.250745108472337	3.23	0.286575202599778	0.192972925670547	0.543431139272119	0.1368	0.0607	0.0067	0.0029	0.0212	0.003	0.0024	0.0173	0.1851	0.0143	0.0189	0.0067	0.0767	0.0167	0.0076	0.0035	0.003	0.0888	0.0868	0.0089	0.0063	0.008	0.0242	0.0071	0.0166	0.1654
3	rs80209735	13515626	1.21	0.250745108472337	3.23	0.286575202599778	0.191221020942751	0.547913677463002	0.1368	0.0607	0.0067	0.0029	0.0212	0.003	0.0024	0.0173	0.1851	0.0144	0.0189	0.0067	0.0767	0.0168	0.0076	0.0035	0.003	0.0888	0.0868	0.0089	0.0063	0.008	0.0242	0.0071	0.0166	0.1654
3	rs2655216	13518188	1.21	0.250745108472337	3.23	0.286575202599778	0.179909522242179	0.531290562561361	0.1369	0.0608	0.0067	0.0029	0.0213	0.003	0.0024	0.0174	0.1849	0.0144	0.0189	0.0068	0.0768	0.0168	0.0076	0.0035	0.003	0.0887	0.0867	0.0089	0.0063	0.008	0.0242	0.0071	0.0167	0.1655
3	rs78375098	13520375	1.21	0.250745108472337	3.23	0.286575202599778	0.245507386012039	0.635023482503937	0.137	0.0607	0.0067	0.0029	0.0212	0.003	0.0024	0.0174	0.1848	0.0144	0.0189	0.0068	0.0768	0.0168	0.0077	0.0035	0.0029	0.0886	0.0869	0.0089	0.0063	0.008	0.0242	0.0071	0.0167	0.1654
3	rs77443885	13525410	1.22	0.223600634562227	3.23	0.286575202599778	0.234929259285795	0.632990417751089	0.137	0.0607	0.0068	0.0029	0.0212	0.003	0.0024	0.0175	0.1846	0.0143	0.019	0.0068	0.077	0.0167	0.0077	0.0034	0.0029	0.0886	0.0872	0.0089	0.0064	0.008	0.0242	0.0071	0.0166	0.165
3	rs11917036	13527998	1.22	0.223600634562227	3.23	0.286575202599778	0.0998625344230713	0.649735333369442	0.1392	0.0605	0.0075	0.0032	0.0213	0.0029	0.0023	0.0179	0.1761	0.0149	0.019	0.0078	0.0771	0.0162	0.0086	0.0028	0.0027	0.0904	0.0892	0.0091	0.0064	0.009	0.0243	0.0078	0.0164	0.1637
3	rs115709231	13528903	1.24	0.175701215111077	3.23	0.286575202599778	0.134506090984888	0.802085857641288	0.1418	0.0617	0.0078	0.0033	0.0208	0.0029	0.0022	0.0178	0.1742	0.015	0.0185	0.0079	0.077	0.0161	0.0085	0.0026	0.0026	0.0897	0.0887	0.0091	0.0067	0.0093	0.0242	0.0079	0.0162	0.1638
3	rs56746042	13530340	1.24	0.175701215111077	3.24	0.273955600409011	0.189289367190027	0.730867315733538	0.144	0.0626	0.008	0.0033	0.0205	0.0028	0.0021	0.0176	0.1727	0.0151	0.018	0.008	0.077	0.016	0.0084	0.0024	0.0025	0.0891	0.0884	0.0091	0.0069	0.0096	0.0241	0.0079	0.0161	0.1639
3	rs73140254	13533382	1.23	0.19861485684188	3.24	0.273955600409011	0.373266536956949	1.10316778250977	0.146	0.0641	0.0084	0.0034	0.0201	0.0028	0.002	0.0176	0.1697	0.0155	0.0175	0.0081	0.0777	0.016	0.0084	0.0022	0.0025	0.0886	0.0876	0.0091	0.007	0.01	0.0241	0.008	0.0161	0.1637
3	rs1116048	13537336	1.23	0.19861485684188	3.24	0.273955600409011	0.374905175203892	1.00586694424656	0.1466	0.0645	0.0084	0.0034	0.0201	0.0028	0.002	0.0175	0.1686	0.0155	0.0174	0.0081	0.0779	0.016	0.0084	0.0022	0.0024	0.0884	0.0876	0.0091	0.007	0.01	0.0245	0.008	0.0161	0.1636
3	rs17038236	13540641	1.23	0.19861485684188	3.24	0.273955600409011	0.332930420640915	0.819263819881452	0.1469	0.0647	0.0085	0.0034	0.0201	0.0028	0.002	0.0176	0.1678	0.0156	0.0174	0.0081	0.0779	0.016	0.0084	0.0022	0.0024	0.0883	0.0876	0.009	0.007	0.0099	0.0247	0.008	0.0161	0.1636
3	rs59143878	13543274	1.23	0.19861485684188	3.23	0.286575202599778	0.345237362754774	0.848578265638694	0.147	0.0649	0.0085	0.0034	0.0201	0.0027	0.002	0.0175	0.1676	0.0157	0.0174	0.0081	0.0781	0.016	0.0083	0.0022	0.0025	0.088	0.0878	0.009	0.007	0.0099	0.0248	0.008	0.0161	0.1636
3	rs73815731	13543529	1.23	0.19861485684188	3.22	0.299593947381755	0.343771308649587	0.85183139615615	0.1471	0.0649	0.0085	0.0034	0.0201	0.0027	0.002	0.0175	0.1676	0.0157	0.0174	0.0081	0.0781	0.016	0.0083	0.0022	0.0025	0.088	0.0878	0.009	0.007	0.0099	0.0248	0.008	0.0161	0.1636
3	rs75342174	13544157	1.23	0.19861485684188	3.22	0.299593947381755	0.358149349345659	0.772364307599014	0.147	0.065	0.0085	0.0036	0.0201	0.0027	0.0021	0.0175	0.1675	0.0156	0.0174	0.0081	0.0782	0.016	0.0083	0.0022	0.0025	0.088	0.0876	0.009	0.0071	0.0099	0.0248	0.0079	0.016	0.1636
3	rs17038240	13545697	1.23	0.19861485684188	3.22	0.299593947381755	0.347337323707035	0.758123824184422	0.147	0.065	0.0085	0.0036	0.0201	0.0027	0.0021	0.0175	0.1674	0.0156	0.0174	0.008	0.0782	0.016	0.0083	0.0022	0.0025	0.088	0.0877	0.0089	0.0071	0.0099	0.0248	0.0079	0.016	0.1636
3	rs77021151	13546937	1.23	0.19861485684188	3.22	0.299593947381755	0.344137519497226	0.770846642315905	0.147	0.0651	0.0085	0.0036	0.0201	0.0027	0.0022	0.0175	0.1673	0.0156	0.0173	0.008	0.0782	0.016	0.0083	0.0022	0.0025	0.088	0.0877	0.0089	0.0071	0.0099	0.0248	0.0079	0.016	0.1636
3	rs2597513	13555836	1.23	0.19861485684188	3.21	0.313017210102667	0.316983243296099	0.626031505273538	0.1472	0.0653	0.0086	0.0036	0.0201	0.0027	0.0023	0.0174	0.1668	0.0156	0.0173	0.008	0.0782	0.016	0.0082	0.0023	0.0026	0.088	0.0881	0.0089	0.0072	0.0099	0.0248	0.0078	0.016	0.1634
3	rs1110967	13557690	1.23	0.19861485684188	3.21	0.313017210102667	0.30056875841534	0.627479792701359	0.1473	0.0654	0.0086	0.0037	0.0201	0.0028	0.0023	0.0174	0.1666	0.0155	0.0173	0.008	0.0783	0.016	0.0081	0.0023	0.0026	0.088	0.0882	0.0088	0.0072	0.0098	0.0248	0.0077	0.0159	0.1633
3	rs78159718	13558449	1.23	0.19861485684188	3.21	0.313017210102667	0.308026625314453	0.630088683760135	0.1475	0.0655	0.0086	0.0037	0.0201	0.0027	0.0023	0.0173	0.1666	0.0155	0.0173	0.008	0.0784	0.0159	0.0081	0.0023	0.0026	0.088	0.0883	0.0088	0.0072	0.0098	0.0249	0.0077	0.0159	0.1632
3	rs67561470	13568967	1.23	0.19861485684188	3.21	0.313017210102667	0.231277088479776	0.48017230507448	0.1484	0.0662	0.0085	0.0036	0.02	0.0027	0.0024	0.0174	0.1656	0.0155	0.017	0.0079	0.0791	0.0159	0.0078	0.0022	0.0026	0.088	0.0891	0.0088	0.0072	0.0098	0.0251	0.0074	0.0156	0.1627
3	rs28410944	13570412	1.23	0.19861485684188	3.21	0.313017210102667	0.221417924268233	0.491190192088096	0.1483	0.0663	0.0085	0.0036	0.02	0.0027	0.0024	0.0174	0.1655	0.0155	0.017	0.0079	0.0791	0.0159	0.0078	0.0022	0.0026	0.088	0.0893	0.0089	0.0072	0.0097	0.0252	0.0074	0.0156	0.1625
3	rs56805482	13572053	1.23	0.19861485684188	3.2	0.326850259155197	0.19523330092196	0.349923911982725	0.1482	0.0665	0.0086	0.0036	0.02	0.0027	0.0024	0.0175	0.1653	0.0154	0.017	0.0078	0.0793	0.0159	0.0077	0.0022	0.0026	0.088	0.0896	0.009	0.0071	0.0096	0.0253	0.0073	0.0155	0.1623
3	rs2655233	13573068	1.23	0.19861485684188	3.21	0.313017210102667	0.133488816549037	0.315720605577904	0.1482	0.0666	0.0084	0.0035	0.0199	0.0028	0.0025	0.0175	0.1653	0.0154	0.017	0.0077	0.0794	0.0159	0.0077	0.0022	0.0026	0.0881	0.0897	0.0089	0.0071	0.0095	0.0253	0.0074	0.0156	0.1622
3	rs62234370	13574492	1.23	0.19861485684188	3.21	0.313017210102667	0.110106636386123	0.321288667102202	0.1483	0.0667	0.0084	0.0034	0.0199	0.0028	0.0025	0.0175	0.1651	0.0154	0.0169	0.0077	0.0795	0.0159	0.0077	0.0022	0.0026	0.0883	0.0897	0.0089	0.0071	0.0094	0.0253	0.0074	0.0156	0.1621
3	rs78315989	13576536	1.23	0.19861485684188	3.2	0.326850259155197	0.0771329160180881	0.185443398408642	0.1487	0.0672	0.0083	0.0035	0.0199	0.0029	0.0027	0.0174	0.1646	0.0154	0.0168	0.0076	0.08	0.0158	0.0075	0.0022	0.0027	0.0877	0.09	0.009	0.0072	0.0093	0.0255	0.0073	0.0155	0.1617
3	rs114931662	13578007	1.24	0.175701215111077	3.2	0.326850259155197	0.0442919546263883	0.0863558830275961	0.1497	0.0681	0.0079	0.0036	0.0198	0.0031	0.0031	0.0173	0.1637	0.0153	0.0166	0.0076	0.0813	0.0159	0.0071	0.0023	0.0029	0.087	0.0907	0.009	0.0071	0.009	0.0255	0.0068	0.0156	0.1607
3	rs114407355	13578739	1.23	0.19861485684188	3.2	0.326850259155197	0.0447317761566623	0.0622025491949414	0.1507	0.069	0.0075	0.0037	0.0198	0.0033	0.0034	0.0171	0.1627	0.0152	0.0164	0.0075	0.0825	0.0158	0.0066	0.0024	0.0031	0.0863	0.0912	0.0091	0.0071	0.0088	0.0254	0.0063	0.0157	0.1598
3	rs34218232	13581025	1.22	0.223600634562227	3.21	0.313017210102667	0.0656187160542293	0.0588280991512616	0.1516	0.0698	0.0072	0.0038	0.0198	0.0035	0.0037	0.0167	0.1618	0.0151	0.0162	0.0075	0.0836	0.0158	0.0062	0.0025	0.0033	0.0855	0.092	0.0092	0.0072	0.0085	0.0255	0.0059	0.0157	0.1589
3	rs62234375	13581171	1.22	0.223600634562227	3.18	0.355766254763284	0.064000057662375	0.05739727393325	0.1516	0.0698	0.0072	0.0038	0.0198	0.0035	0.0037	0.0167	0.1618	0.0151	0.0162	0.0075	0.0836	0.0158	0.0062	0.0025	0.0033	0.0855	0.092	0.0092	0.0072	0.0085	0.0255	0.0059	0.0157	0.1589
3	rs76045510	13583527	1.22	0.223600634562227	3.15	0.402339212139645	0.0512375142319199	0.0485906013625322	0.1517	0.0698	0.0071	0.0038	0.0198	0.0035	0.0037	0.0167	0.1618	0.015	0.0162	0.0075	0.0837	0.0158	0.0063	0.0025	0.0033	0.0855	0.092	0.0092	0.0072	0.0085	0.0255	0.0059	0.0158	0.1589
3	rs6775085	13585313	1.22	0.223600634562227	3.14	0.418735639412168	0.0457438154150959	0.0437660884036271	0.1517	0.0699	0.0071	0.0038	0.0198	0.0035	0.0037	0.0167	0.1617	0.015	0.0162	0.0075	0.0838	0.0158	0.0063	0.0025	0.0034	0.0855	0.0919	0.0092	0.0072	0.0085	0.0255	0.0059	0.0158	0.159
3	rs6442396	13586461	1.22	0.223600634562227	3.14	0.418735639412168	0.0472276889657237	0.0438810977199951	0.1517	0.0699	0.0071	0.0038	0.0198	0.0035	0.0037	0.0167	0.1617	0.015	0.0161	0.0074	0.0838	0.0158	0.0063	0.0025	0.0034	0.0855	0.0918	0.0092	0.0072	0.0085	0.0255	0.0059	0.0158	0.1591
3	rs113643840	13587869	1.22	0.223600634562227	3.14	0.418735639412168	0.047196117782508	0.0445160453611691	0.1517	0.0699	0.007	0.0038	0.0198	0.0035	0.0037	0.0167	0.1617	0.015	0.0161	0.0074	0.0838	0.0158	0.0063	0.0025	0.0034	0.0855	0.0918	0.0092	0.0072	0.0085	0.0255	0.0059	0.0158	0.1591
3	rs17038282	13590094	1.22	0.223600634562227	3.12	0.452863978564029	0.0463958795285536	0.0459154073011903	0.1517	0.07	0.007	0.0038	0.0198	0.0035	0.0037	0.0166	0.1618	0.015	0.0161	0.0074	0.0838	0.0158	0.0063	0.0025	0.0034	0.0856	0.0917	0.0092	0.0073	0.0085	0.0255	0.0058	0.0157	0.1591
3	rs11712958	13607112	1.21	0.250745108472337	3.13	0.435575753324506	0.0373682669967539	0.0775778760165104	0.1524	0.0707	0.0068	0.0037	0.0196	0.0036	0.0038	0.0161	0.1627	0.0148	0.0158	0.0072	0.0836	0.0155	0.0062	0.0026	0.0034	0.0868	0.0907	0.0091	0.0074	0.0082	0.0253	0.0059	0.0156	0.1592
3	rs77762315	13608602	1.21	0.250745108472337	3.14	0.418735639412168	0.0364349854405669	0.083993131630829	0.1525	0.0708	0.0068	0.0037	0.0196	0.0036	0.0039	0.0161	0.1628	0.0148	0.0158	0.0072	0.0837	0.0155	0.0061	0.0026	0.0034	0.0867	0.0908	0.0091	0.0075	0.0082	0.0253	0.0059	0.0153	0.1592
3	rs13064779	13610260	1.21	0.250745108472337	3.14	0.418735639412168	0.0417874322077849	0.0973489153999478	0.1525	0.0709	0.0068	0.0037	0.0196	0.0036	0.0039	0.016	0.1629	0.0147	0.0157	0.0072	0.0837	0.0154	0.0061	0.0026	0.0034	0.0865	0.0908	0.0092	0.0075	0.0082	0.0254	0.0058	0.0154	0.1593
3	rs17038305	13612107	1.21	0.250745108472337	3.15	0.402339212139645	0.0408076682089265	0.147702035241836	0.1526	0.0714	0.0068	0.0036	0.0194	0.0036	0.0039	0.0159	0.1623	0.0146	0.0156	0.007	0.0842	0.0152	0.0062	0.0026	0.0034	0.0859	0.0923	0.0091	0.0075	0.0081	0.0255	0.0058	0.0152	0.1592
3	rs28587534	13612286	1.21	0.250745108472337	3.14	0.418735639412168	0.044050560891194	0.1553893040342	0.1528	0.0715	0.0068	0.0037	0.0194	0.0036	0.0039	0.0159	0.1624	0.0145	0.0156	0.007	0.0838	0.0151	0.0062	0.0026	0.0034	0.0858	0.0924	0.0091	0.0075	0.0081	0.0255	0.0058	0.0152	0.1593
3	rs3732666	13612936	1.21	0.250745108472337	3.14	0.418735639412168	0.0434808507615707	0.182902789551251	0.1529	0.0719	0.0068	0.0036	0.0194	0.0036	0.0039	0.0159	0.1625	0.0145	0.0157	0.0069	0.0836	0.0151	0.0063	0.0026	0.0034	0.0858	0.0925	0.0092	0.0075	0.0078	0.0253	0.0058	0.0153	0.1594
3	rs3796318	13613015	1.21	0.250745108472337	3.13	0.435575753324506	0.0434510061226159	0.181687572606014	0.1528	0.0719	0.0068	0.0036	0.0194	0.0036	0.0039	0.0159	0.1625	0.0145	0.0157	0.0069	0.0838	0.0151	0.0063	0.0026	0.0034	0.0858	0.0925	0.0092	0.0075	0.0078	0.0253	0.0058	0.0153	0.1592
3	rs113265853	13613081	1.21	0.250745108472337	3.13	0.435575753324506	0.0424152397319317	0.173757448789393	0.1528	0.072	0.0068	0.0036	0.0194	0.0036	0.0039	0.0159	0.1626	0.0145	0.0157	0.0069	0.083	0.0151	0.0063	0.0026	0.0034	0.0861	0.0928	0.0092	0.0075	0.0078	0.0253	0.0058	0.0153	0.1592
3	rs79350716	13614754	1.21	0.250745108472337	3.11	0.470604638115432	0.0405083108832706	0.162435690875087	0.1528	0.0721	0.0068	0.0036	0.0194	0.0036	0.0039	0.0159	0.1626	0.0145	0.0156	0.0069	0.0829	0.0151	0.0063	0.0026	0.0034	0.0862	0.0927	0.0091	0.0076	0.0078	0.0253	0.0058	0.0153	0.1592
3	rs7615835	13622987	1.21	0.250745108472337	3.08	0.526582953384854	0.0376784931241971	0.183917591988687	0.153	0.0726	0.0065	0.0036	0.0193	0.0036	0.004	0.0159	0.1628	0.0143	0.0155	0.007	0.0823	0.0149	0.0062	0.0025	0.0034	0.0866	0.0924	0.0091	0.0077	0.0077	0.0258	0.006	0.0152	0.1592
3	rs55721138	13624799	1.21	0.250745108472337	3.07	0.546174590811499	0.0384549798413698	0.157693680167223	0.1529	0.0726	0.0064	0.0036	0.0193	0.0037	0.004	0.016	0.1631	0.0144	0.0154	0.007	0.0813	0.0148	0.0062	0.0025	0.0034	0.0867	0.0923	0.0092	0.0077	0.0077	0.0259	0.006	0.0153	0.1596
3	rs74760638	13624900	1.21	0.250745108472337	3.14	0.418735639412168	0.0384961510355621	0.158657391375239	0.1529	0.0726	0.0064	0.0036	0.0193	0.0037	0.004	0.016	0.1631	0.0144	0.0154	0.007	0.0813	0.0148	0.0062	0.0025	0.0034	0.0867	0.0923	0.0092	0.0077	0.0077	0.0259	0.006	0.0153	0.1596
3	rs3821605	13625471	1.21	0.250745108472337	3.14	0.418735639412168	0.0395353403785627	0.165951115140525	0.1529	0.0726	0.0063	0.0036	0.0193	0.0037	0.004	0.016	0.1631	0.0144	0.0154	0.007	0.0812	0.0148	0.0063	0.0025	0.0034	0.0867	0.0922	0.0092	0.0077	0.0077	0.026	0.006	0.0153	0.1596
3	rs6442400	13629651	1.21	0.250745108472337	3.14	0.418735639412168	0.0330606918056549	0.151575649842152	0.1526	0.0729	0.0063	0.0036	0.0193	0.0036	0.0039	0.016	0.1629	0.0143	0.0154	0.0071	0.0814	0.0148	0.0062	0.0025	0.0034	0.0871	0.0928	0.0092	0.0078	0.0077	0.026	0.0061	0.0152	0.1592
3	rs3773279	13635770	1.21	0.250745108472337	3.15	0.402339212139645	0.0349884117822584	0.162435690875087	0.1525	0.0732	0.0063	0.0036	0.0193	0.0036	0.0039	0.0159	0.1627	0.0143	0.0154	0.0071	0.0816	0.0146	0.0063	0.0025	0.0035	0.0872	0.0925	0.0092	0.0079	0.0076	0.0263	0.0061	0.0151	0.159
3	rs11128646	13640933	1.21	0.250745108472337	3.15	0.402339212139645	0.0440204499030135	0.178762325085799	0.1531	0.0732	0.0062	0.0037	0.0192	0.0036	0.0038	0.0158	0.163	0.0141	0.0151	0.0071	0.0817	0.0147	0.0063	0.0024	0.0035	0.0878	0.0919	0.0092	0.0079	0.0075	0.0261	0.0062	0.0147	0.1593
3	rs13327200	13649665	1.21	0.250745108472337	3.15	0.402339212139645	0.0469126206321413	0.201982665555715	0.1538	0.0735	0.0061	0.0037	0.0193	0.0035	0.0038	0.0156	0.1616	0.014	0.0151	0.0071	0.0814	0.0148	0.0063	0.0023	0.0036	0.0886	0.092	0.0092	0.0078	0.0073	0.0259	0.0063	0.0149	0.1595
3	rs114959837	13649962	1.21	0.250745108472337	3.15	0.402339212139645	0.0457592679401495	0.199575892062304	0.1539	0.0735	0.0061	0.0036	0.0194	0.0035	0.0038	0.0156	0.1615	0.014	0.0151	0.0071	0.0814	0.0148	0.0063	0.0023	0.0037	0.0887	0.0921	0.0092	0.0077	0.0073	0.0259	0.0063	0.0148	0.1595
3	rs60479279	13651622	1.21	0.250745108472337	3.17	0.370859203571921	0.0457283664372158	0.177657036884668	0.154	0.0735	0.0061	0.0036	0.0194	0.0034	0.0038	0.0156	0.1614	0.014	0.0151	0.0071	0.0812	0.0148	0.0063	0.0023	0.0037	0.0889	0.0923	0.0092	0.0077	0.0073	0.0259	0.0064	0.0148	0.1596
3	rs13083986	13652906	1.21	0.250745108472337	3.17	0.370859203571921	0.0437051318149966	0.169196738310377	0.1539	0.0735	0.0061	0.0036	0.0194	0.0034	0.0038	0.0156	0.1612	0.014	0.0151	0.0071	0.0808	0.0149	0.0063	0.0023	0.0037	0.0892	0.0923	0.0092	0.0076	0.0073	0.026	0.0064	0.0147	0.1597
3	rs11128651	13657525	1.21	0.250745108472337	3.17	0.370859203571921	0.0470699760912344	0.162046727378136	0.154	0.0734	0.006	0.0037	0.0195	0.0032	0.0038	0.0158	0.1608	0.0139	0.0152	0.0072	0.0806	0.0149	0.0063	0.0022	0.0038	0.0895	0.0926	0.0092	0.0075	0.0073	0.026	0.0064	0.0146	0.1595
3	rs17038341	13658010	1.21	0.250745108472337	3.17	0.370859203571921	0.0508547902242742	0.166735908740984	0.154	0.0734	0.006	0.0037	0.0196	0.0032	0.0038	0.0158	0.1608	0.0139	0.0152	0.0072	0.0806	0.0149	0.0063	0.0022	0.0038	0.0895	0.0927	0.0092	0.0075	0.0073	0.026	0.0064	0.0146	0.1595
3	rs79785939	13658373	1.21	0.250745108472337	3.17	0.370859203571921	0.0481814894753998	0.169196738310377	0.154	0.0734	0.006	0.0037	0.0196	0.0032	0.0038	0.0158	0.1607	0.0139	0.0152	0.0072	0.0806	0.0149	0.0063	0.0022	0.0038	0.0896	0.0927	0.0092	0.0075	0.0073	0.026	0.0064	0.0146	0.1595
3	rs4596126	13659897	1.21	0.250745108472337	3.17	0.370859203571921	0.0446101502432638	0.151290994582661	0.1538	0.0734	0.006	0.0036	0.0196	0.003	0.0036	0.0159	0.1604	0.0139	0.0152	0.0073	0.0805	0.0149	0.0064	0.0022	0.0039	0.0901	0.0929	0.0092	0.0074	0.0074	0.026	0.0064	0.0146	0.1594
3	rs2280305	13660809	1.21	0.250745108472337	3.18	0.355766254763284	0.052261932464049	0.130951656068962	0.1539	0.0731	0.006	0.0037	0.0201	0.0032	0.0037	0.0166	0.1575	0.0136	0.0154	0.0075	0.0801	0.015	0.0065	0.0023	0.0042	0.0904	0.0932	0.0097	0.0073	0.0073	0.0261	0.0064	0.0149	0.1595
3	rs62233001	13661515	1.2	0.280131383133392	3.18	0.355766254763284	0.052482014390359	0.119361731469192	0.1543	0.0722	0.0062	0.0037	0.0204	0.0032	0.0037	0.0168	0.1561	0.0135	0.0156	0.0077	0.0809	0.0151	0.0065	0.0022	0.0042	0.0892	0.0935	0.0099	0.0071	0.0074	0.0262	0.0064	0.0152	0.1602
3	rs4684964	13661601	1.2	0.280131383133392	3.18	0.355766254763284	0.0591737699228966	0.121367439556563	0.1543	0.0723	0.0062	0.0036	0.0205	0.0032	0.0037	0.0169	0.1558	0.0134	0.0156	0.0078	0.0809	0.015	0.0065	0.0022	0.0042	0.0886	0.0941	0.0099	0.0071	0.0074	0.0262	0.0064	0.0153	0.16
3	rs3773269	13661991	1.2	0.280131383133392	3.2	0.326850259155197	0.0725287199877239	0.110535943064983	0.1547	0.0722	0.0062	0.0036	0.0205	0.0032	0.0037	0.0169	0.1553	0.0133	0.0156	0.008	0.0808	0.0149	0.0065	0.0023	0.0042	0.0887	0.0946	0.0099	0.0069	0.0074	0.0262	0.0063	0.0155	0.1598
3	rs62233002	13662337	1.2	0.280131383133392	3.21	0.313017210102667	0.0861437998844232	0.121192531147954	0.1553	0.0722	0.0062	0.0036	0.0205	0.0033	0.0038	0.0169	0.1544	0.0133	0.0157	0.0081	0.0808	0.0148	0.0065	0.0022	0.0042	0.0886	0.095	0.0099	0.0069	0.0074	0.0261	0.0063	0.0157	0.1598
3	rs1568306	13664475	1.19	0.311838986457593	3.21	0.313017210102667	0.135031956698213	0.139695333273199	0.1561	0.072	0.0061	0.0036	0.0206	0.0034	0.0038	0.0168	0.1533	0.0132	0.0159	0.0082	0.0806	0.0146	0.0065	0.0022	0.0042	0.0887	0.096	0.01	0.0066	0.0074	0.0259	0.0063	0.0161	0.1595
3	rs2242023	13670481	1.19	0.311838986457593	3.23	0.286575202599778	0.139472745874132	0.220930067034867	0.1561	0.0717	0.0061	0.0035	0.0206	0.0035	0.0038	0.0168	0.1532	0.0131	0.0159	0.0083	0.0804	0.0145	0.0069	0.0022	0.0041	0.0887	0.0964	0.0101	0.0065	0.0076	0.0257	0.0065	0.0162	0.1592
3	rs41283996	13670508	1.19	0.311838986457593	3.24	0.273955600409011	0.139504324957235	0.219096369421157	0.1561	0.0718	0.0061	0.0035	0.0206	0.0035	0.0038	0.0168	0.1532	0.0131	0.0159	0.0083	0.0804	0.0145	0.0069	0.0022	0.0041	0.0888	0.0964	0.0101	0.0065	0.0076	0.0257	0.0065	0.0162	0.1591
3	rs9843344	13670536	1.19	0.311838986457593	3.25	0.261729658797372	0.13877908914073	0.212771465328393	0.1561	0.0718	0.0061	0.0035	0.0206	0.0035	0.0038	0.0167	0.1533	0.0131	0.0159	0.0083	0.0804	0.0145	0.0069	0.0022	0.0041	0.0888	0.0964	0.0101	0.0065	0.0076	0.0257	0.0065	0.0161	0.159
3	rs3773255	13672732	1.19	0.311838986457593	3.25	0.261729658797372	0.161696139051417	0.193033348384492	0.1562	0.0716	0.0061	0.0035	0.0205	0.0035	0.0039	0.0167	0.1532	0.0131	0.0159	0.0083	0.0803	0.0145	0.0072	0.0021	0.0041	0.088	0.097	0.0101	0.0065	0.0076	0.0257	0.0065	0.0161	0.1593
3	rs9838270	13676940	1.18	0.345943801679723	3.25	0.261729658797372	0.258404865182824	0.279551517987119	0.1559	0.0708	0.0061	0.0036	0.0206	0.0037	0.004	0.0167	0.1526	0.013	0.0158	0.0086	0.0798	0.0145	0.008	0.0022	0.0041	0.0877	0.0982	0.0101	0.0061	0.0076	0.0256	0.0067	0.0162	0.159
3	rs13097634	13677514	1.18	0.345943801679723	3.25	0.261729658797372	0.375178637031381	0.408572907230881	0.1559	0.0702	0.0062	0.0037	0.0204	0.0038	0.0042	0.0168	0.1521	0.013	0.0158	0.0086	0.0795	0.0146	0.0086	0.0023	0.0042	0.0875	0.0993	0.0102	0.0061	0.0077	0.0253	0.0068	0.0161	0.1586
3	rs73042968	13677622	1.18	0.345943801679723	3.25	0.261729658797372	0.38398294937805	0.397183414126187	0.1561	0.0703	0.0062	0.0037	0.0204	0.0038	0.0042	0.017	0.1515	0.013	0.0158	0.0087	0.0798	0.0146	0.0087	0.0023	0.0041	0.0877	0.0992	0.0102	0.0061	0.0077	0.0252	0.0066	0.0159	0.1586
3	rs4684148	13679044	1.18	0.345943801679723	3.25	0.261729658797372	0.477646695140346	0.462491324204394	0.156	0.0698	0.0062	0.0037	0.0206	0.004	0.0043	0.0172	0.1512	0.0129	0.0159	0.0085	0.0803	0.0144	0.0087	0.0022	0.004	0.0878	0.1	0.0102	0.0062	0.0078	0.0251	0.0067	0.0158	0.1578
3	rs7610579	13680959	1.18	0.345943801679723	3.24	0.273955600409011	0.487253544133073	0.430425794142742	0.1555	0.0695	0.0061	0.0037	0.0207	0.004	0.0043	0.0173	0.1508	0.0129	0.0159	0.0086	0.0799	0.0143	0.0087	0.0023	0.004	0.089	0.1004	0.0103	0.0062	0.0078	0.025	0.0067	0.0158	0.1578
3	rs9868964	13680987	1.18	0.345943801679723	3.23	0.286575202599778	0.483461733604657	0.431084790904882	0.1553	0.0696	0.0061	0.0037	0.0207	0.004	0.0043	0.0173	0.1508	0.0129	0.0159	0.0086	0.08	0.0143	0.0087	0.0023	0.004	0.089	0.1003	0.0103	0.0062	0.0078	0.025	0.0067	0.0158	0.1579
3	rs11713416	13683103	1.18	0.345943801679723	3.23	0.286575202599778	0.467033868930077	0.359164633651009	0.1551	0.0696	0.0061	0.0037	0.0207	0.004	0.0043	0.0173	0.1506	0.0129	0.0159	0.0086	0.0798	0.0143	0.0087	0.0023	0.004	0.0895	0.1004	0.0103	0.0062	0.0078	0.025	0.0067	0.0158	0.1578
3	rs2957571	13684389	1.18	0.345943801679723	3.23	0.286575202599778	0.504968467479151	0.382944786542925	0.1551	0.0694	0.006	0.0037	0.0207	0.0042	0.0044	0.0173	0.1501	0.0127	0.0159	0.0086	0.08	0.0143	0.0087	0.0023	0.004	0.0896	0.1007	0.0103	0.0062	0.0079	0.0251	0.0067	0.0158	0.1579
3	rs9863031	13686626	1.18	0.345943801679723	3.23	0.286575202599778	0.507442325859638	0.401444110477265	0.155	0.0695	0.006	0.0037	0.0207	0.0042	0.0044	0.0173	0.1501	0.0128	0.0159	0.0086	0.0798	0.0143	0.0087	0.0023	0.004	0.0899	0.1008	0.0103	0.0062	0.0079	0.0251	0.0067	0.0158	0.1577
3	rs76490278	13687339	1.18	0.345943801679723	3.23	0.286575202599778	0.486382026274977	0.340999659973837	0.1549	0.0695	0.0059	0.0037	0.0207	0.004	0.0044	0.0172	0.1503	0.0128	0.0159	0.0086	0.0798	0.0143	0.0087	0.0023	0.004	0.09	0.1009	0.0103	0.0062	0.0079	0.0251	0.0067	0.0157	0.1577
3	rs6783585	13693546	1.18	0.345943801679723	3.23	0.286575202599778	0.389371001158829	0.278620938602695	0.1541	0.0696	0.0058	0.0036	0.0207	0.0039	0.0043	0.0166	0.1502	0.0128	0.0159	0.008	0.0796	0.0142	0.0086	0.0023	0.004	0.0908	0.1027	0.0104	0.0064	0.0078	0.0249	0.0065	0.0156	0.1583
3	rs76891746	13697170	1.18	0.345943801679723	3.23	0.286575202599778	0.358042520988304	0.265579407875778	0.1539	0.0693	0.0058	0.0036	0.0205	0.004	0.0043	0.0166	0.1513	0.0127	0.0159	0.0077	0.0796	0.0143	0.0086	0.0024	0.004	0.0906	0.1034	0.0104	0.0064	0.0077	0.0248	0.0064	0.0154	0.1579
3	rs76233405	13698731	1.18	0.345943801679723	3.23	0.286575202599778	0.361630178464284	0.270058579638946	0.1538	0.0692	0.0058	0.0036	0.0205	0.004	0.0043	0.0167	0.1516	0.0127	0.0159	0.0076	0.0795	0.0143	0.0086	0.0024	0.004	0.0906	0.1037	0.0104	0.0064	0.0077	0.0248	0.0064	0.0154	0.1578
3	rs6803378	13704706	1.18	0.345943801679723	3.23	0.286575202599778	0.373430236213249	0.283166483432737	0.1538	0.069	0.0057	0.0036	0.0203	0.0041	0.0042	0.0167	0.1523	0.0127	0.016	0.0076	0.0792	0.0143	0.0085	0.0024	0.004	0.0906	0.1041	0.0104	0.0064	0.0077	0.0246	0.0063	0.0153	0.1574
3	rs7645380	13708066	1.18	0.345943801679723	3.23	0.286575202599778	0.364373379251545	0.267414200360068	0.1536	0.0688	0.0057	0.0034	0.0203	0.0041	0.0042	0.0169	0.1523	0.0127	0.016	0.0076	0.0792	0.0143	0.0085	0.0024	0.004	0.0907	0.1046	0.0104	0.0065	0.0076	0.0246	0.0063	0.0153	0.1572
3	rs4279079	13713218	1.18	0.345943801679723	3.23	0.286575202599778	0.362006067223577	0.256918241675486	0.1536	0.0687	0.0057	0.0034	0.0203	0.0041	0.0042	0.017	0.1526	0.0127	0.016	0.0076	0.0787	0.0144	0.0085	0.0024	0.004	0.0908	0.1051	0.0104	0.0065	0.0076	0.0246	0.0063	0.0152	0.157
3	rs4684149	13713711	1.18	0.345943801679723	3.23	0.286575202599778	0.353411344253295	0.245213689870004	0.1536	0.0687	0.0057	0.0034	0.0203	0.0041	0.0042	0.017	0.1527	0.0127	0.016	0.0076	0.0787	0.0144	0.0084	0.0024	0.0041	0.0907	0.1051	0.0104	0.0065	0.0076	0.0246	0.0063	0.0152	0.157
3	rs73044861	13718272	1.18	0.345943801679723	3.24	0.273955600409011	0.350658103419934	0.245548891923571	0.1538	0.0688	0.0057	0.0034	0.0202	0.0041	0.0042	0.017	0.1528	0.0126	0.0159	0.0076	0.0782	0.0143	0.0083	0.0024	0.0041	0.0909	0.1053	0.0104	0.0065	0.0075	0.0246	0.0062	0.0151	0.1573
3	rs7611688	13721855	1.18	0.345943801679723	3.23	0.286575202599778	0.35123959417092	0.251494699700036	0.1539	0.0688	0.0056	0.0034	0.0202	0.0041	0.0042	0.0171	0.153	0.0126	0.0159	0.0076	0.0778	0.0143	0.0081	0.0024	0.0042	0.091	0.1054	0.0104	0.0065	0.0075	0.0245	0.0062	0.0151	0.1574
3	rs7623329	13725204	1.18	0.345943801679723	3.22	0.299593947381755	0.376766717270772	0.247227084769851	0.1544	0.069	0.0055	0.0033	0.0201	0.0041	0.0041	0.0172	0.1532	0.0126	0.0158	0.0076	0.0766	0.0144	0.0077	0.0023	0.0043	0.0914	0.1057	0.0104	0.0066	0.0075	0.0244	0.0061	0.015	0.1581
3	rs114745709	13726508	1.18	0.345943801679723	3.21	0.313017210102667	0.38282147152389	0.237323412800166	0.155	0.0691	0.0055	0.0033	0.0202	0.0041	0.0041	0.0172	0.1533	0.0125	0.0158	0.0076	0.0763	0.0144	0.0075	0.0023	0.0043	0.0913	0.1057	0.0105	0.0065	0.0075	0.0244	0.0061	0.015	0.1579
3	rs6794344	13726888	1.18	0.345943801679723	3.21	0.313017210102667	0.393787257454395	0.244655343842672	0.1552	0.0691	0.0055	0.0033	0.0202	0.0041	0.0041	0.0172	0.1533	0.0125	0.0158	0.0076	0.0763	0.0144	0.0074	0.0023	0.0043	0.0912	0.1058	0.0105	0.0065	0.0075	0.0244	0.0061	0.015	0.1578
3	rs9823857	13728876	1.18	0.345943801679723	3.21	0.313017210102667	0.3681016622535	0.249245701260408	0.1552	0.0691	0.0055	0.0034	0.0202	0.004	0.004	0.0172	0.1533	0.0126	0.0158	0.0072	0.0766	0.0143	0.0075	0.0023	0.0043	0.0913	0.1059	0.0105	0.0065	0.0074	0.0244	0.0061	0.015	0.1577
3	rs4684982	13732461	1.18	0.345943801679723	3.21	0.313017210102667	0.333547980070274	0.264320271843822	0.1557	0.0696	0.0053	0.0033	0.0203	0.0037	0.004	0.0175	0.1533	0.0123	0.0158	0.0073	0.0768	0.0141	0.0074	0.0025	0.0041	0.0899	0.1075	0.0102	0.0068	0.0074	0.024	0.0061	0.015	0.1575
3	rs111386331	13734707	1.17	0.382518045708746	3.2	0.326850259155197	0.307237031660951	0.205769121028153	0.1565	0.0693	0.0052	0.0031	0.0204	0.0033	0.0038	0.0178	0.1526	0.0118	0.0162	0.0076	0.0776	0.0141	0.0077	0.0026	0.0038	0.0902	0.1084	0.0102	0.0069	0.0075	0.0233	0.006	0.0152	0.1563
3	rs4450798	13737000	1.17	0.382518045708746	3.19	0.341098255896361	0.314881272235062	0.217160279196102	0.1566	0.0693	0.0052	0.0031	0.0204	0.0032	0.0038	0.0178	0.1525	0.0118	0.0162	0.0076	0.0776	0.0141	0.0077	0.0026	0.0038	0.0902	0.1085	0.0102	0.007	0.0075	0.0233	0.006	0.0152	0.1562
3	rs11713878	13738588	1.17	0.382518045708746	3.19	0.341098255896361	0.301593358612973	0.198949632167087	0.1566	0.0692	0.0051	0.0031	0.0204	0.0032	0.0038	0.0178	0.1524	0.0117	0.0163	0.0076	0.0778	0.0141	0.0077	0.0026	0.0038	0.0903	0.1086	0.0101	0.007	0.0075	0.0234	0.006	0.0152	0.1561
3	rs9846232	13743132	1.16	0.421630287221885	3.19	0.341098255896361	0.250826372663208	0.166343349520279	0.1564	0.0688	0.0051	0.0031	0.0204	0.0032	0.0037	0.0179	0.1523	0.0118	0.0164	0.0077	0.078	0.0141	0.0077	0.0027	0.0036	0.0904	0.1089	0.0101	0.0071	0.0074	0.0239	0.0061	0.0151	0.1556
3	rs62234768	13745868	1.16	0.421630287221885	3.18	0.355766254763284	0.245463688037318	0.155580873835835	0.1563	0.0689	0.005	0.0031	0.0204	0.0032	0.0037	0.0179	0.1523	0.0118	0.0164	0.0077	0.0779	0.0141	0.0077	0.0028	0.0036	0.0905	0.1089	0.01	0.0071	0.0074	0.024	0.0061	0.0151	0.1555
3	rs13082757	13747337	1.16	0.421630287221885	3.18	0.355766254763284	0.247302682397837	0.173160180601383	0.1563	0.0689	0.005	0.0031	0.0204	0.0032	0.0037	0.0179	0.1524	0.0118	0.0164	0.0077	0.078	0.0141	0.0077	0.0028	0.0036	0.0905	0.1089	0.01	0.0071	0.0073	0.024	0.0061	0.0151	0.1554
3	rs56366414	13748716	1.16	0.421630287221885	3.18	0.355766254763284	0.238097199171256	0.171372673444285	0.1562	0.0689	0.005	0.0031	0.0204	0.0032	0.0037	0.0179	0.1525	0.0118	0.0164	0.0077	0.0779	0.0142	0.0077	0.0028	0.0035	0.0905	0.1088	0.01	0.0071	0.0074	0.024	0.0061	0.0151	0.1554
3	rs28687597	13757613	1.16	0.421630287221885	3.18	0.355766254763284	0.207953678428446	0.141542879010678	0.1561	0.0688	0.005	0.0031	0.0204	0.0032	0.0037	0.0182	0.1526	0.0118	0.0164	0.0077	0.0778	0.0142	0.0077	0.0028	0.0035	0.0907	0.1085	0.01	0.0071	0.0074	0.0242	0.0061	0.0151	0.1554
3	rs79831949	13765078	1.16	0.421630287221885	3.18	0.355766254763284	0.189138339714155	0.119883745808456	0.1557	0.0687	0.005	0.0031	0.0203	0.0032	0.0037	0.0185	0.1525	0.0118	0.0164	0.0077	0.0778	0.0142	0.0076	0.0029	0.0036	0.0908	0.1084	0.0101	0.0072	0.0073	0.0243	0.0061	0.0151	0.1552
3	rs73137996	13771796	1.16	0.421630287221885	3.18	0.355766254763284	0.187519156057907	0.123033788456447	0.1556	0.0686	0.005	0.0031	0.0203	0.0032	0.0037	0.0185	0.1524	0.0118	0.0164	0.0077	0.0778	0.0142	0.0076	0.0029	0.0036	0.0909	0.1084	0.0101	0.0072	0.0073	0.0244	0.0061	0.0151	0.1552
3	rs4257528	13800722	1.16	0.421630287221885	3.18	0.355766254763284	0.182376616782008	0.108768377832217	0.1555	0.0686	0.0051	0.0031	0.0204	0.0032	0.0037	0.0187	0.1525	0.0118	0.0164	0.0077	0.0774	0.0143	0.0076	0.0029	0.0036	0.091	0.1083	0.0101	0.0072	0.0073	0.0244	0.0061	0.0153	0.155
3	rs79674746	13802183	1.16	0.421630287221885	3.17	0.370859203571921	0.179067076989069	0.107512540683026	0.1555	0.0686	0.0051	0.0031	0.0204	0.0032	0.0037	0.0187	0.1523	0.0118	0.0164	0.0077	0.0777	0.0143	0.0076	0.0029	0.0036	0.0911	0.1083	0.0101	0.0072	0.0073	0.0244	0.0061	0.0153	0.155
3	rs6786420	13804145	1.16	0.421630287221885	3.17	0.370859203571921	0.178081033205242	0.100665969971369	0.1555	0.0686	0.0051	0.0031	0.0204	0.0032	0.0037	0.0187	0.1521	0.0118	0.0164	0.0077	0.0776	0.0143	0.0076	0.0029	0.0036	0.0911	0.1083	0.0101	0.0072	0.0074	0.0243	0.0061	0.0153	0.155
3	rs11713274	13813834	1.16	0.421630287221885	3.17	0.370859203571921	0.202418289748343	0.0738721523756238	0.1553	0.0689	0.0051	0.0032	0.0204	0.0031	0.0039	0.0192	0.1504	0.0119	0.0164	0.0078	0.077	0.0147	0.0076	0.0029	0.0037	0.0919	0.1094	0.0102	0.0073	0.0074	0.0237	0.0061	0.0154	0.1543
3	rs9866520	13817535	1.16	0.421630287221885	3.17	0.370859203571921	0.194388692877612	0.0793473405908469	0.1557	0.0675	0.005	0.0032	0.0204	0.0031	0.0038	0.0191	0.1505	0.012	0.0164	0.0076	0.0768	0.0148	0.0076	0.0029	0.0038	0.0924	0.1096	0.0103	0.0073	0.0074	0.0234	0.0061	0.0154	0.1549
3	rs79240753	13819154	1.17	0.382518045708746	3.17	0.370859203571921	0.158815947372509	0.0797180226008069	0.1556	0.0671	0.0051	0.0033	0.0203	0.0033	0.004	0.0185	0.1506	0.012	0.0165	0.0074	0.0768	0.0152	0.0077	0.003	0.0039	0.0926	0.1088	0.0102	0.0073	0.0075	0.0236	0.0063	0.0155	0.1551
3	rs6793656	13823342	1.17	0.382518045708746	3.17	0.370859203571921	0.142747892049172	0.0821069616922733	0.1556	0.0669	0.0051	0.0034	0.0203	0.0033	0.004	0.0182	0.1505	0.0121	0.0165	0.0072	0.0769	0.0153	0.0078	0.0031	0.004	0.0928	0.1083	0.0101	0.0073	0.0075	0.0237	0.0064	0.0155	0.1552
3	rs6769900	13823817	1.17	0.382518045708746	3.17	0.370859203571921	0.14118414457362	0.0850569180940905	0.1556	0.0668	0.0051	0.0034	0.0204	0.0033	0.004	0.0182	0.1505	0.0121	0.0165	0.0072	0.0771	0.0153	0.0078	0.0031	0.0041	0.0929	0.108	0.0101	0.0073	0.0075	0.0236	0.0064	0.0155	0.1552
3	rs76746614	13826052	1.17	0.382518045708746	3.17	0.370859203571921	0.143774670609831	0.112484340870142	0.1554	0.0668	0.0051	0.0034	0.0204	0.0033	0.004	0.0182	0.1503	0.0121	0.0165	0.0072	0.0772	0.0154	0.0078	0.0031	0.0041	0.0929	0.108	0.0101	0.0073	0.0075	0.0236	0.0064	0.0155	0.1554
3	rs75933758	13828919	1.17	0.382518045708746	3.16	0.386381943985473	0.133304357140827	0.0965464935360461	0.1551	0.0668	0.0051	0.0034	0.0204	0.0033	0.004	0.0182	0.1499	0.0122	0.0166	0.0073	0.0771	0.0154	0.0078	0.0031	0.0041	0.093	0.1079	0.0102	0.0073	0.0075	0.0236	0.0065	0.0156	0.1557
3	rs78991974	13830898	1.17	0.382518045708746	3.13	0.435575753324506	0.10682844654959	0.0681412792066994	0.1547	0.0653	0.005	0.0037	0.0206	0.0036	0.0039	0.0184	0.146	0.0126	0.0172	0.0075	0.0775	0.0158	0.0076	0.0034	0.0045	0.0941	0.1077	0.0102	0.0074	0.0076	0.023	0.007	0.0158	0.1568
3	rs62232724	13833032	1.16	0.421630287221885	3.11	0.470604638115432	0.120397262839322	0.0811330067505299	0.1545	0.0644	0.005	0.0039	0.0207	0.0039	0.0039	0.0184	0.1439	0.0129	0.0176	0.0077	0.0779	0.016	0.0074	0.0035	0.0047	0.0946	0.1076	0.0102	0.0074	0.0077	0.0226	0.0072	0.0159	0.1573
3	rs7634782	13834952	1.16	0.421630287221885	3.09	0.50746005104726	0.132751900938607	0.0921800949887954	0.1544	0.0642	0.005	0.0039	0.0208	0.0039	0.0039	0.0184	0.1437	0.0129	0.0176	0.0078	0.0778	0.016	0.0074	0.0036	0.0048	0.0946	0.1076	0.0102	0.0074	0.0077	0.0226	0.0072	0.0159	0.1574
3	rs11711324	13836572	1.16	0.421630287221885	3.08	0.526582953384854	0.132629320684763	0.0872005922721465	0.1539	0.0644	0.005	0.0039	0.0208	0.004	0.0039	0.0184	0.1432	0.0129	0.0176	0.0078	0.078	0.0161	0.0075	0.0036	0.0048	0.0945	0.1078	0.0102	0.0074	0.0077	0.0226	0.0074	0.0159	0.1578
3	rs4685028	13836583	1.16	0.421630287221885	3.07	0.546174590811499	0.127722148755503	0.0886673725206129	0.1539	0.0644	0.005	0.0039	0.0207	0.004	0.0039	0.0184	0.1432	0.013	0.0176	0.0078	0.078	0.0162	0.0075	0.0036	0.0048	0.0945	0.1078	0.0101	0.0074	0.0076	0.0226	0.0074	0.0159	0.1578
3	rs1433349	13837635	1.15	0.46334549806667	3.04	0.607799794750251	0.157183769263508	0.10551490772154	0.1538	0.0649	0.005	0.0039	0.0207	0.0042	0.0038	0.0184	0.142	0.0132	0.0176	0.0077	0.0776	0.0162	0.0071	0.0036	0.0049	0.0938	0.1083	0.0102	0.0074	0.0075	0.0228	0.0076	0.0158	0.1591
3	rs6442412	13838507	1.15	0.46334549806667	3.04	0.607799794750251	0.207515697090389	0.139234831209988	0.1537	0.0654	0.0048	0.004	0.0213	0.0043	0.0037	0.0182	0.141	0.0133	0.0176	0.0076	0.0777	0.016	0.0073	0.004	0.0048	0.0937	0.1084	0.0099	0.0073	0.0073	0.0229	0.0076	0.0158	0.1594
3	rs4685032	13841398	1.15	0.46334549806667	3.03	0.629303794260587	0.21478875161851	0.161560986204375	0.1538	0.0654	0.0048	0.0041	0.0213	0.0043	0.0037	0.0181	0.1407	0.0133	0.0176	0.0076	0.0776	0.0161	0.0073	0.0041	0.0048	0.0936	0.1085	0.0098	0.0073	0.0073	0.0229	0.0076	0.0158	0.1594
3	rs11128661	13842611	1.15	0.46334549806667	3.02	0.651294786134349	0.217149184427683	0.165559206008324	0.1539	0.0654	0.0049	0.0041	0.0212	0.0043	0.0037	0.0181	0.1406	0.0133	0.0176	0.0076	0.0776	0.0161	0.0072	0.0042	0.0048	0.0936	0.1085	0.0099	0.0073	0.0073	0.0228	0.0076	0.0158	0.1595
3	rs4685036	13848830	1.15	0.46334549806667	3.02	0.651294786134349	0.216129981370991	0.165363373537302	0.1539	0.0654	0.0051	0.0042	0.0212	0.0044	0.0037	0.0179	0.1402	0.0132	0.0176	0.0076	0.0775	0.0159	0.0072	0.0046	0.0048	0.0934	0.1088	0.01	0.0076	0.0072	0.0228	0.0077	0.0158	0.1591
3	rs35357799	13852729	1.15	0.46334549806667	3.02	0.651294786134349	0.224566795086017	0.171670142682555	0.1534	0.0651	0.0051	0.0042	0.0212	0.0044	0.0037	0.0178	0.1396	0.0133	0.0177	0.0075	0.0776	0.0159	0.0073	0.0047	0.0047	0.0943	0.1086	0.01	0.0076	0.0074	0.0228	0.0078	0.0157	0.1593
3	rs6773376	13854918	1.15	0.46334549806667	3.03	0.629303794260587	0.228747849993603	0.157308779897678	0.1533	0.0651	0.0051	0.0042	0.0212	0.0044	0.0037	0.0178	0.1394	0.0133	0.0176	0.0075	0.0776	0.0159	0.0073	0.0048	0.0047	0.0942	0.1085	0.01	0.0076	0.0074	0.023	0.0078	0.0157	0.1593
3	rs12485619	13856790	1.15	0.46334549806667	3.03	0.629303794260587	0.304089369734138	0.134024591876907	0.1526	0.065	0.0053	0.0042	0.0215	0.0045	0.0037	0.0178	0.1382	0.0135	0.0175	0.0075	0.0778	0.0163	0.0075	0.0055	0.0047	0.0939	0.1078	0.0103	0.0078	0.0076	0.0233	0.0081	0.0156	0.1591
3	rs75457248	13856850	1.15	0.46334549806667	3.03	0.629303794260587	0.310005292535268	0.13113168761125	0.1526	0.065	0.0053	0.0042	0.0215	0.0045	0.0037	0.0178	0.1382	0.0135	0.0175	0.0075	0.0778	0.0163	0.0075	0.0055	0.0047	0.0938	0.1078	0.0103	0.0078	0.0076	0.0233	0.0082	0.0156	0.1591
3	rs3762725	13857577	1.14	0.507725131913635	3.03	0.629303794260587	0.427385024752242	0.129335498023477	0.1521	0.065	0.0054	0.0042	0.0216	0.0045	0.0037	0.0179	0.1375	0.0136	0.0175	0.0076	0.0779	0.0165	0.0076	0.0059	0.0046	0.0936	0.1073	0.0105	0.008	0.0078	0.0235	0.0084	0.0155	0.159
3	rs1124479	13857858	1.13	0.554827224596281	3.03	0.629303794260587	0.810779567371959	0.123209689104335	0.1518	0.0649	0.0057	0.0042	0.0217	0.0046	0.0038	0.0182	0.1357	0.0137	0.0174	0.008	0.079	0.017	0.0078	0.0068	0.0047	0.0922	0.1062	0.0108	0.0083	0.0081	0.0239	0.0084	0.0154	0.1588
3	rs1124480	13857969	1.13	0.554827224596281	3.04	0.607799794750251	0.92331023905473	0.151860496844653	0.1513	0.064	0.0057	0.0041	0.0217	0.0046	0.0038	0.0183	0.1349	0.0137	0.0173	0.008	0.0797	0.0172	0.0078	0.007	0.0047	0.0936	0.1052	0.0109	0.0084	0.0083	0.0238	0.0085	0.0154	0.159
3	rs73817628	13858814	1.14	0.507725131913635	3.06	0.566238797870229	0.0371535028918456	0.00904277132259147	0.1494	0.0618	0.0057	0.0031	0.0217	0.0038	0.0035	0.0188	0.1376	0.014	0.0174	0.0078	0.0823	0.0171	0.0077	0.0053	0.0038	0.0966	0.1032	0.0109	0.0087	0.0078	0.0241	0.0079	0.0148	0.1619
3	rs116517588	13866286	1.13	0.554827224596281	3.06	0.566238797870229	0.0116072935410847	0.00306136355636739	0.1494	0.0612	0.0057	0.0027	0.0217	0.0036	0.0034	0.0189	0.1385	0.014	0.0173	0.0077	0.0831	0.0171	0.0076	0.0047	0.0035	0.0976	0.1027	0.0109	0.0088	0.0077	0.0241	0.0077	0.0147	0.1625
3	rs4684165	13866310	1.13	0.554827224596281	3.06	0.566238797870229	0.0115553924302033	0.00304632870133943	0.1494	0.0612	0.0057	0.0027	0.0217	0.0036	0.0034	0.0189	0.1385	0.014	0.0173	0.0077	0.0831	0.0171	0.0076	0.0047	0.0035	0.0976	0.1027	0.0109	0.0088	0.0077	0.0241	0.0077	0.0147	0.1625
3	rs56069140	13867575	1.13	0.554827224596281	3.06	0.566238797870229	0.0111296307137582	0.00371271820601335	0.1496	0.0613	0.0056	0.0027	0.0216	0.0036	0.0033	0.0188	0.1386	0.014	0.0173	0.0077	0.0831	0.0171	0.0076	0.0047	0.0035	0.0975	0.1028	0.0109	0.0088	0.0077	0.0239	0.0077	0.0147	0.1628
3	rs80021098	13868432	1.13	0.554827224596281	3.06	0.566238797870229	0.00799056175710729	0.00377992777290524	0.1497	0.0613	0.0056	0.0027	0.0216	0.0037	0.0033	0.0188	0.1387	0.014	0.0173	0.0077	0.0831	0.0171	0.0075	0.0046	0.0034	0.0976	0.1028	0.0108	0.0088	0.0077	0.0239	0.0076	0.0146	0.163
3	rs6803033	13868763	1.13	0.554827224596281	3.06	0.566238797870229	0.00730883695802603	0.00391630693271097	0.1498	0.0613	0.0056	0.0027	0.0216	0.0037	0.0033	0.0188	0.1388	0.014	0.0173	0.0077	0.083	0.0171	0.0075	0.0045	0.0034	0.0976	0.1028	0.0108	0.0088	0.0077	0.0239	0.0076	0.0146	0.163
3	rs11917665	13869251	1.13	0.554827224596281	3.07	0.546174590811499	0.00637476059044579	0.00402030801237633	0.1497	0.0613	0.0056	0.0026	0.0216	0.0036	0.0033	0.0187	0.1389	0.014	0.0173	0.0077	0.083	0.0171	0.0075	0.0045	0.0034	0.0976	0.1029	0.0108	0.0088	0.0077	0.0239	0.0076	0.0146	0.1631
3	rs78027630	13872497	1.13	0.554827224596281	3.07	0.546174590811499	0.00338602344385454	0.0054244304684325	0.1494	0.0616	0.0056	0.0026	0.0214	0.0036	0.0033	0.0187	0.1391	0.014	0.0172	0.0076	0.0833	0.0172	0.0075	0.0042	0.0033	0.0977	0.1035	0.0108	0.0086	0.0077	0.0239	0.0075	0.0144	0.1631
3	rs59201100	13875750	1.13	0.554827224596281	3.1	0.488801954490689	0.00205113436761159	0.00536312621623397	0.1491	0.0618	0.0055	0.0026	0.0212	0.0036	0.0032	0.0187	0.1394	0.0141	0.0172	0.0075	0.0835	0.0173	0.0074	0.0039	0.0033	0.0978	0.104	0.0107	0.0086	0.0077	0.0239	0.0074	0.0143	0.1631
3	rs11711182	13876909	1.13	0.554827224596281	3.1	0.488801954490689	0.00231463154657475	0.00580004494164779	0.1491	0.0618	0.0055	0.0026	0.0212	0.0037	0.0032	0.0187	0.1393	0.014	0.0172	0.0075	0.0835	0.0173	0.0074	0.0039	0.0033	0.0977	0.1041	0.0107	0.0085	0.0077	0.0239	0.0074	0.0142	0.1631
3	rs79995382	13880285	1.13	0.554827224596281	3.09	0.50746005104726	0.00312050878946678	0.00805413359388956	0.1492	0.0619	0.0055	0.0026	0.0212	0.0038	0.0033	0.0187	0.1393	0.014	0.0173	0.0075	0.0834	0.0174	0.0075	0.004	0.0033	0.0975	0.1042	0.0107	0.0085	0.0078	0.0239	0.0074	0.0142	0.163
3	rs62234567	13884020	1.13	0.554827224596281	3.1	0.488801954490689	0.00244243433278014	0.00787848951321083	0.1489	0.062	0.0056	0.0026	0.0213	0.0038	0.0033	0.0188	0.1393	0.014	0.0173	0.0076	0.0833	0.0174	0.0075	0.004	0.0033	0.0976	0.1039	0.0107	0.0085	0.0078	0.0239	0.0073	0.0142	0.1631
3	rs79472086	13887266	1.13	0.554827224596281	3.1	0.488801954490689	0.00195735401569061	0.0046375054692494	0.1486	0.0618	0.0056	0.0025	0.0212	0.0038	0.0033	0.0188	0.1395	0.0139	0.0173	0.0075	0.0833	0.0174	0.0075	0.004	0.0033	0.0977	0.1039	0.0108	0.0085	0.0077	0.024	0.0073	0.0141	0.1633
3	rs17223983	13893181	1.13	0.554827224596281	3.11	0.470604638115432	0.00207061876919656	0.00428675773911891	0.1477	0.0613	0.0055	0.0025	0.0211	0.0038	0.0033	0.0189	0.1402	0.0139	0.0173	0.0075	0.0835	0.0175	0.0074	0.0041	0.0032	0.098	0.1038	0.0109	0.0086	0.0076	0.0242	0.0072	0.014	0.164
3	rs1433354	13897245	1.13	0.554827224596281	3.11	0.470604638115432	0.00252073346031544	0.00656864855150131	0.1471	0.0609	0.0054	0.0024	0.021	0.0038	0.0033	0.0189	0.1407	0.0138	0.0174	0.0075	0.0836	0.0176	0.0073	0.0041	0.0031	0.0982	0.1037	0.011	0.0086	0.0075	0.0243	0.0072	0.0138	0.1645
3	rs79885616	13897281	1.13	0.554827224596281	3.12	0.452863978564029	0.00244071676396833	0.00610142432035487	0.1471	0.0609	0.0054	0.0024	0.021	0.0038	0.0033	0.0189	0.1407	0.0138	0.0174	0.0075	0.0836	0.0176	0.0073	0.0041	0.0031	0.0982	0.1037	0.011	0.0086	0.0075	0.0243	0.0072	0.0138	0.1645
3	rs113156257	13912879	1.12	0.604706511137083	3.11	0.470604638115432	0.00466354763807214	0.0216719102217646	0.1462	0.0609	0.0048	0.0021	0.021	0.0034	0.003	0.0186	0.1421	0.014	0.0177	0.0071	0.0852	0.0174	0.0067	0.0037	0.0027	0.0989	0.1042	0.0109	0.0084	0.0069	0.025	0.0067	0.0136	0.1661
3	rs11128666	13915885	1.11	0.657414555049712	3.12	0.452863978564029	0.00526871202942817	0.0299895715503581	0.1463	0.061	0.0047	0.0021	0.021	0.0034	0.0031	0.0186	0.1423	0.014	0.0177	0.0071	0.0854	0.0174	0.0067	0.0037	0.0027	0.0988	0.1039	0.0108	0.0083	0.0068	0.0251	0.0067	0.0136	0.1663
3	rs3749319	13916407	1.12	0.604706511137083	3.12	0.452863978564029	0.00577922503367278	0.0369011486099333	0.1463	0.061	0.0047	0.0021	0.021	0.0034	0.003	0.018	0.1424	0.014	0.0177	0.0071	0.0855	0.0174	0.0067	0.0037	0.0027	0.0988	0.1039	0.0109	0.0083	0.0068	0.0251	0.0066	0.0136	0.1666
3	rs55821787	13919475	1.12	0.604706511137083	3.11	0.470604638115432	0.0053003433505758	0.053133340121498	0.1459	0.0607	0.0046	0.0018	0.021	0.0031	0.003	0.0178	0.1434	0.014	0.0177	0.0069	0.0863	0.0174	0.0066	0.0036	0.0026	0.0989	0.1033	0.0108	0.0083	0.0067	0.0252	0.0065	0.0136	0.1678
3	rs1991850	13922994	1.12	0.604706511137083	3.12	0.452863978564029	0.00468366328125668	0.0681412792066994	0.1453	0.061	0.0046	0.0018	0.0209	0.003	0.003	0.0177	0.1439	0.0139	0.0177	0.0068	0.0871	0.0173	0.0066	0.0034	0.0025	0.0995	0.1027	0.0106	0.0081	0.0065	0.025	0.0064	0.0135	0.1684
3	rs73023659	13929238	1.11	0.657414555049712	3.12	0.452863978564029	0.00588853501505241	0.0830101650177702	0.1456	0.0604	0.0046	0.0016	0.0209	0.0029	0.0031	0.0174	0.1453	0.0137	0.0176	0.0068	0.0873	0.0171	0.0064	0.0031	0.0023	0.1011	0.1026	0.0104	0.0083	0.0064	0.0247	0.0064	0.0131	0.1682
3	rs13077668	13929756	1.11	0.657414555049712	3.12	0.452863978564029	0.00594032288677331	0.0851331088292742	0.1456	0.0604	0.0046	0.0016	0.0209	0.0029	0.0031	0.0174	0.1454	0.0137	0.0176	0.0068	0.0873	0.0171	0.0064	0.0031	0.0023	0.1011	0.1025	0.0104	0.0083	0.0064	0.0247	0.0065	0.0131	0.1682
3	rs78885658	13940841	1.11	0.657414555049712	3.12	0.452863978564029	0.00582003009279996	0.085590828665106	0.1455	0.0604	0.0045	0.0016	0.0208	0.0029	0.0031	0.0173	0.1455	0.0137	0.0176	0.0068	0.0873	0.0171	0.0064	0.003	0.0023	0.1012	0.1025	0.0104	0.0083	0.0065	0.0248	0.0064	0.0131	0.1681
3	rs1433358	13943862	1.11	0.657414555049712	3.1	0.488801954490689	0.00589886446744764	0.0878169919829966	0.1455	0.0604	0.0045	0.0016	0.0208	0.0029	0.0031	0.0173	0.1455	0.0137	0.0176	0.0068	0.0873	0.0171	0.0064	0.003	0.0023	0.1012	0.1025	0.0104	0.0083	0.0065	0.0248	0.0064	0.0131	0.1681
3	rs73033243	13962372	1.11	0.657414555049712	3.09	0.50746005104726	0.0055193786170722	0.0874315386263172	0.1455	0.0603	0.0045	0.0016	0.0208	0.0029	0.0031	0.0173	0.1456	0.0137	0.0175	0.0068	0.0873	0.0172	0.0064	0.003	0.0023	0.1013	0.1024	0.0104	0.0083	0.0065	0.0248	0.0064	0.0131	0.1681
3	rs6776709	13978803	1.11	0.657414555049712	3.09	0.50746005104726	0.00637110257416306	0.103367180811533	0.1453	0.06	0.0044	0.0016	0.0207	0.0028	0.0031	0.0172	0.1462	0.0139	0.0168	0.0067	0.0875	0.018	0.0064	0.003	0.0024	0.1017	0.1025	0.0105	0.0082	0.0065	0.0249	0.0064	0.0131	0.168
3	rs73018877	14005908	1.11	0.657414555049712	3.08	0.526582953384854	0.00474151112692723	0.0805359924956951	0.1452	0.06	0.0047	0.0016	0.0207	0.0028	0.003	0.0172	0.1461	0.0139	0.0168	0.0072	0.0875	0.018	0.0064	0.003	0.0024	0.1016	0.1024	0.0105	0.0082	0.0065	0.0248	0.0066	0.0134	0.1671
3	rs4047237	14012861	1.11	0.657414555049712	3.05	0.586779315918157	0.00457527611429116	0.0766262266642241	0.1452	0.06	0.0048	0.0016	0.0207	0.0028	0.003	0.0172	0.1461	0.0139	0.0168	0.0073	0.0875	0.018	0.0064	0.003	0.0024	0.1016	0.1024	0.0105	0.0082	0.0065	0.0248	0.0067	0.0134	0.1668
3	rs115392243	14013795	1.11	0.657414555049712	3.04	0.607799794750251	0.00462067056321514	0.0767723215417254	0.1452	0.06	0.0048	0.0016	0.0207	0.0028	0.003	0.0172	0.1461	0.0139	0.0168	0.0073	0.0875	0.018	0.0064	0.003	0.0024	0.1016	0.1024	0.0105	0.0082	0.0065	0.0248	0.0067	0.0134	0.1668
3	rs57238684	14013943	1.11	0.657414555049712	3.03	0.629303794260587	0.00476188945608587	0.0766992598697295	0.1453	0.06	0.0048	0.0016	0.0207	0.0028	0.003	0.0172	0.146	0.0139	0.0168	0.0073	0.0876	0.018	0.0064	0.003	0.0024	0.1016	0.1024	0.0105	0.0082	0.0065	0.0248	0.0067	0.0134	0.1667
3	rs76732393	14020295	1.11	0.657414555049712	3.03	0.629303794260587	0.00439444430707922	0.0662739246303819	0.1454	0.0601	0.0048	0.0016	0.0206	0.0028	0.003	0.0172	0.146	0.0139	0.0166	0.0073	0.0874	0.0181	0.0064	0.003	0.0024	0.1017	0.1024	0.0105	0.0082	0.0065	0.0248	0.0067	0.0135	0.1666
3	rs61276202	14021080	1.11	0.657414555049712	3.03	0.629303794260587	0.00439444430707922	0.0665491994679272	0.1454	0.0601	0.0048	0.0016	0.0206	0.0028	0.003	0.0172	0.146	0.0139	0.0166	0.0073	0.0874	0.0181	0.0064	0.003	0.0024	0.1017	0.1024	0.0105	0.0082	0.0065	0.0248	0.0067	0.0135	0.1665
3	rs115559940	14082692	1.11	0.657414555049712	3.02	0.651294786134349	0.00398330747380278	0.0587627352439238	0.1454	0.0601	0.0048	0.0016	0.0205	0.0028	0.003	0.0172	0.1461	0.014	0.0164	0.0074	0.0874	0.0182	0.0064	0.003	0.0024	0.1018	0.1022	0.0105	0.0082	0.0066	0.0249	0.0067	0.0135	0.1664
3	rs79643969	14082920	1.11	0.657414555049712	3.02	0.651294786134349	0.00398330747380278	0.0587627352439238	0.1454	0.0601	0.0048	0.0016	0.0205	0.0028	0.003	0.0172	0.1461	0.014	0.0164	0.0074	0.0874	0.0182	0.0064	0.003	0.0024	0.1018	0.1022	0.0105	0.0082	0.0066	0.0249	0.0067	0.0135	0.1664
3	rs2607761	14091428	1.11	0.657414555049712	3.02	0.651294786134349	0.00399599629561809	0.0586974023539478	0.1454	0.0601	0.0048	0.0016	0.0205	0.0028	0.003	0.0172	0.1461	0.014	0.0164	0.0074	0.0874	0.0182	0.0064	0.003	0.0024	0.1018	0.1022	0.0105	0.0082	0.0066	0.0249	0.0067	0.0135	0.1664
3	rs17303603	14092316	1.11	0.657414555049712	2.99	0.72022314582581	0.00407796076374372	0.0549615158225344	0.1453	0.0601	0.0048	0.0016	0.0205	0.0029	0.0031	0.0172	0.1461	0.014	0.0163	0.0074	0.0874	0.0183	0.0064	0.003	0.0024	0.1018	0.1022	0.0104	0.0081	0.0066	0.0248	0.0067	0.0135	0.1664
3	rs114961428	14099148	1.11	0.657414555049712	2.97	0.768670182966371	0.00406764342212257	0.0558536176850008	0.1453	0.0601	0.0048	0.0016	0.0205	0.0029	0.0031	0.0172	0.1462	0.014	0.0163	0.0074	0.0874	0.0183	0.0064	0.003	0.0024	0.1018	0.1022	0.0104	0.0081	0.0066	0.0248	0.0067	0.0135	0.1664
3	rs114176875	14108146	1.11	0.657414555049712	2.97	0.768670182966371	0.00432100018152365	0.0574619843297904	0.1452	0.06	0.0049	0.0016	0.0205	0.0029	0.0031	0.0172	0.1466	0.0141	0.0162	0.0074	0.0875	0.0182	0.0064	0.0031	0.0023	0.1017	0.1019	0.0104	0.0081	0.0066	0.0246	0.0067	0.0135	0.1665
3	rs187716954	14124503	1.11	0.657414555049712	2.98	0.744195120258389	0.00431829866782095	0.0576563028099077	0.1452	0.06	0.0049	0.0016	0.0205	0.0029	0.0031	0.0172	0.1466	0.0141	0.0162	0.0074	0.0875	0.0182	0.0064	0.0031	0.0023	0.1017	0.1019	0.0104	0.0081	0.0066	0.0246	0.0067	0.0135	0.1665
3	rs2733570	14139966	1.11	0.657414555049712	2.98	0.744195120258389	0.00439718315887327	0.0587627352439238	0.1451	0.0599	0.0049	0.0016	0.0205	0.0029	0.0031	0.0172	0.1469	0.0142	0.0162	0.0074	0.0876	0.0182	0.0064	0.0031	0.0023	0.1016	0.1016	0.0104	0.0081	0.0066	0.0245	0.0068	0.0135	0.1665
3	rs113393640	14148890	1.11	0.657414555049712	2.97	0.768670182966371	0.00849414975646079	0.0543912930221992	0.1444	0.0597	0.005	0.0016	0.0206	0.003	0.0031	0.0173	0.1488	0.0148	0.0163	0.0076	0.0881	0.018	0.0066	0.0037	0.0022	0.1008	0.0994	0.0105	0.008	0.0068	0.024	0.0069	0.0136	0.1666
3	rs9847221	14150414	1.1	0.712999886098274	2.98	0.744195120258389	0.0232511185856625	0.0630754403159176	0.1438	0.0594	0.0051	0.0016	0.0207	0.003	0.0031	0.0173	0.1503	0.0153	0.0164	0.0078	0.0884	0.0179	0.0068	0.0041	0.0021	0.1001	0.0977	0.0106	0.0079	0.007	0.0237	0.007	0.0136	0.1666
3	rs2733584	14168288	1.1	0.712999886098274	2.98	0.744195120258389	0.020782077809218	0.0525091471335297	0.1437	0.0594	0.0052	0.0016	0.0207	0.003	0.003	0.0174	0.1514	0.0154	0.0165	0.0078	0.0884	0.018	0.0069	0.004	0.0021	0.0998	0.097	0.0106	0.0079	0.0071	0.0236	0.0071	0.0137	0.1662
3	rs4685076	14174427	1.1	0.712999886098274	2.9	0.954322971774498	0.0384275492707479	0.0574619843297904	0.1437	0.0592	0.0053	0.0016	0.0208	0.0031	0.0029	0.0174	0.1509	0.0155	0.0166	0.0079	0.0893	0.0181	0.007	0.004	0.0019	0.099	0.0972	0.0107	0.0078	0.0072	0.0236	0.0074	0.0137	0.1655
3	rs114026215	14174454	1.1	0.712999886098274	2.89	0.982923819582558	0.0378274898166974	0.0568807159807942	0.1437	0.0592	0.0053	0.0016	0.0208	0.0031	0.0029	0.0174	0.1509	0.0155	0.0166	0.0079	0.0893	0.0181	0.007	0.004	0.0019	0.099	0.0972	0.0107	0.0078	0.0072	0.0236	0.0074	0.0137	0.1655
3	rs2340917	14175262	1.1	0.712999886098274	2.9	0.954322971774498	0.034860083871426	0.0640889964898821	0.1437	0.0591	0.0055	0.0016	0.0208	0.0032	0.0029	0.0174	0.1508	0.0155	0.0167	0.0078	0.0893	0.0181	0.007	0.004	0.0019	0.0988	0.0973	0.0107	0.0078	0.0073	0.0236	0.0074	0.0137	0.1654
3	rs6766740	14176446	1.1	0.712999886098274	2.91	0.926247013494653	0.035726161766169	0.0600758931358558	0.1437	0.0592	0.0056	0.0015	0.0208	0.0032	0.0029	0.0174	0.1507	0.0156	0.0168	0.0078	0.0892	0.0181	0.0071	0.004	0.0019	0.0986	0.0971	0.0107	0.0078	0.0073	0.0237	0.0075	0.0137	0.1653
3	rs11943	14183572	1.1	0.712999886098274	2.91	0.926247013494653	0.0503914680867271	0.0597464449684687	0.1437	0.0586	0.0058	0.0015	0.021	0.0031	0.0028	0.0176	0.1506	0.0158	0.0169	0.0077	0.0884	0.0183	0.0073	0.0041	0.0018	0.0983	0.0965	0.0109	0.0078	0.0074	0.0237	0.0077	0.0137	0.166
3	rs1043953	14183758	1.1	0.712999886098274	2.9	0.954322971774498	0.050987692686061	0.0602078881705046	0.1437	0.0586	0.0058	0.0015	0.021	0.0031	0.0028	0.0176	0.1506	0.0158	0.0169	0.0077	0.0884	0.0183	0.0073	0.0041	0.0018	0.0983	0.0964	0.0109	0.0078	0.0074	0.0237	0.0077	0.0137	0.166
3	rs3731189	14186238	1.1	0.712999886098274	2.9	0.954322971774498	0.0553119724910226	0.0640889964898821	0.1437	0.0585	0.0058	0.0015	0.021	0.0031	0.0028	0.0176	0.1506	0.0159	0.017	0.0078	0.0883	0.0183	0.0074	0.0041	0.0018	0.0982	0.0963	0.011	0.0078	0.0074	0.0236	0.0077	0.0137	0.1661
3	rs3731144	14194377	1.1	0.712999886098274	2.88	1.01205197621114	0.0711519922956198	0.0731542957249707	0.1438	0.0583	0.0059	0.0015	0.0209	0.0031	0.0028	0.0176	0.1506	0.016	0.0171	0.0078	0.088	0.0183	0.0075	0.0042	0.0017	0.0981	0.096	0.0111	0.0078	0.0075	0.0235	0.0079	0.0137	0.1663
3	rs1124303	14195682	1.1	0.712999886098274	2.88	1.01205197621114	0.0720470050087512	0.0733693493488562	0.1438	0.0583	0.0059	0.0015	0.0209	0.0031	0.0028	0.0176	0.1506	0.016	0.0171	0.0079	0.088	0.0183	0.0075	0.0042	0.0017	0.0981	0.096	0.0111	0.0078	0.0075	0.0235	0.0079	0.0137	0.1663
3	rs3731143	14197546	1.1	0.712999886098274	2.87	1.0417097985148	0.0728229586636821	0.0743763684707325	0.1438	0.0583	0.0059	0.0015	0.0209	0.0031	0.0028	0.0176	0.1506	0.016	0.0171	0.0079	0.088	0.0183	0.0076	0.0042	0.0017	0.0981	0.096	0.0111	0.0078	0.0075	0.0235	0.0079	0.0137	0.1664
3	rs3731137	14198275	1.1	0.712999886098274	2.87	1.0417097985148	0.0732024018370377	0.0745928928405047	0.1438	0.0583	0.0059	0.0015	0.0209	0.0031	0.0028	0.0176	0.1506	0.016	0.0171	0.0079	0.088	0.0183	0.0076	0.0042	0.0017	0.0981	0.096	0.0111	0.0078	0.0075	0.0235	0.0079	0.0137	0.1664
3	rs111754034	14198634	1.1	0.712999886098274	2.86	1.07189958250627	0.0784947839625061	0.0760429869509714	0.1438	0.0583	0.0059	0.0015	0.0209	0.0031	0.0028	0.0176	0.1506	0.016	0.0171	0.0079	0.088	0.0184	0.0075	0.0042	0.0017	0.0981	0.0959	0.0111	0.0078	0.0075	0.0235	0.0079	0.0137	0.1664
3	rs2228000	14199887	1.1	0.712999886098274	2.86	1.07189958250627	0.0791148573530652	0.0767723215417254	0.1438	0.0583	0.0059	0.0015	0.0209	0.0031	0.0028	0.0176	0.1506	0.016	0.0171	0.0079	0.088	0.0184	0.0075	0.0042	0.0017	0.0981	0.0959	0.0111	0.0078	0.0075	0.0235	0.0079	0.0137	0.1664
3	rs2227999	14199908	1.1	0.712999886098274	2.86	1.07189958250627	0.0789817203164618	0.0762614879656374	0.1438	0.0583	0.0059	0.0015	0.0209	0.0031	0.0028	0.0176	0.1506	0.016	0.0171	0.0079	0.088	0.0184	0.0075	0.0042	0.0017	0.0981	0.0959	0.0111	0.0078	0.0075	0.0235	0.0079	0.0137	0.1664
3	rs3731099	14209238	1.1	0.712999886098274	2.87	1.0417097985148	0.0768275202107812	0.0809089168701184	0.1439	0.0582	0.006	0.0015	0.0209	0.0031	0.0028	0.0177	0.1506	0.0161	0.0172	0.0079	0.0877	0.0184	0.0076	0.0042	0.0017	0.098	0.0958	0.0111	0.0078	0.0075	0.0234	0.008	0.0138	0.1663
3	rs3731087	14210989	1.1	0.712999886098274	2.86	1.07189958250627	0.0765229052951073	0.0804614915184349	0.1439	0.0582	0.006	0.0015	0.0209	0.0031	0.0028	0.0177	0.1506	0.0161	0.0172	0.0079	0.0877	0.0184	0.0076	0.0042	0.0017	0.098	0.0958	0.0111	0.0078	0.0075	0.0234	0.008	0.0138	0.1663
3	rs3731078	14212240	1.1	0.712999886098274	2.87	1.0417097985148	0.0742418164747794	0.0801637675784237	0.1439	0.0582	0.006	0.0015	0.0208	0.0031	0.0028	0.0177	0.1506	0.0161	0.0172	0.0079	0.0877	0.0184	0.0076	0.0042	0.0017	0.098	0.0958	0.0111	0.0078	0.0075	0.0234	0.008	0.0138	0.1663
3	rs2229089	14214524	1.1	0.712999886098274	2.87	1.0417097985148	0.0742205089888709	0.0806850783757492	0.1439	0.0582	0.006	0.0015	0.0208	0.0031	0.0028	0.0177	0.1506	0.0161	0.0172	0.0079	0.0877	0.0184	0.0076	0.0042	0.0017	0.0979	0.0958	0.0111	0.0078	0.0075	0.0234	0.008	0.0138	0.1663
3	rs59774494	14218893	1.1	0.712999886098274	2.87	1.0417097985148	0.0772859069287282	0.0812077591975506	0.1439	0.0582	0.006	0.0015	0.0208	0.0031	0.0028	0.0177	0.1507	0.0161	0.0172	0.0079	0.0877	0.0184	0.0076	0.0042	0.0017	0.0978	0.0958	0.0111	0.0078	0.0075	0.0234	0.008	0.0138	0.1663
3	rs77327593	14219408	1.1	0.712999886098274	2.87	1.0417097985148	0.0772421753011689	0.0809835855775281	0.1439	0.0582	0.006	0.0015	0.0208	0.0031	0.0028	0.0177	0.1507	0.0161	0.0172	0.0079	0.0877	0.0184	0.0076	0.0042	0.0017	0.0978	0.0958	0.0111	0.0078	0.0075	0.0234	0.008	0.0138	0.1663
3	rs1870134	14220023	1.1	0.712999886098274	2.87	1.0417097985148	0.0765446376182642	0.0806105214512356	0.1439	0.0582	0.006	0.0015	0.0208	0.0031	0.0028	0.0177	0.1507	0.0161	0.0172	0.0079	0.0877	0.0184	0.0076	0.0042	0.0017	0.0978	0.0958	0.0111	0.0078	0.0075	0.0234	0.008	0.0138	0.1663
3	rs2607739	14222571	1.1	0.712999886098274	2.86	1.07189958250627	0.073392603157641	0.0783131756730499	0.1439	0.0582	0.006	0.0016	0.0208	0.0031	0.0028	0.0176	0.1507	0.016	0.0171	0.0079	0.0877	0.0184	0.0076	0.0042	0.0018	0.0978	0.0958	0.0112	0.0078	0.0075	0.0234	0.008	0.0138	0.1663
3	rs2607773	14241290	1.09	0.771508143262462	2.86	1.07189958250627	0.0699767714034975	0.0827086536909707	0.1442	0.0581	0.006	0.0016	0.0208	0.0031	0.0028	0.0177	0.1507	0.0161	0.0173	0.008	0.0876	0.0184	0.0076	0.0042	0.0018	0.0976	0.0958	0.0111	0.0078	0.0075	0.0234	0.008	0.0138	0.1661
3	rs11128685	14251411	1.09	0.771508143262462	2.86	1.07189958250627	0.0873447231892949	0.116506062240943	0.1444	0.0574	0.0063	0.0019	0.021	0.0033	0.0029	0.018	0.1502	0.0167	0.0176	0.0084	0.0881	0.0188	0.0079	0.0043	0.002	0.0956	0.0954	0.0112	0.0077	0.0076	0.0239	0.008	0.0144	0.1644
3	rs75051490	14254585	1.09	0.771508143262462	2.86	1.07189958250627	0.099399971302435	0.147138196921556	0.1447	0.0569	0.0065	0.0021	0.0212	0.0034	0.003	0.0181	0.1495	0.017	0.0179	0.0086	0.088	0.0189	0.008	0.0044	0.0022	0.0944	0.0952	0.0112	0.0078	0.0078	0.0243	0.008	0.0147	0.1631
3	rs4355260	14255967	1.09	0.771508143262462	2.87	1.0417097985148	0.117728870799041	0.182396111102832	0.1448	0.0567	0.0066	0.0022	0.0213	0.0035	0.003	0.0182	0.1492	0.0171	0.018	0.0087	0.088	0.019	0.0081	0.0045	0.0022	0.0939	0.0952	0.0112	0.0078	0.0079	0.0245	0.008	0.0149	0.1626
3	rs12491506	14257187	1.09	0.771508143262462	2.87	1.0417097985148	0.137241570754351	0.237323412800166	0.1448	0.0562	0.0067	0.0023	0.0216	0.0035	0.0031	0.0181	0.1491	0.0173	0.0181	0.0088	0.0879	0.0192	0.0081	0.0045	0.0023	0.0934	0.095	0.0111	0.0078	0.008	0.0248	0.008	0.015	0.162
3	rs7626307	14263701	1.09	0.771508143262462	2.87	1.0417097985148	0.186281939664931	0.293268893540152	0.1441	0.0564	0.0068	0.0024	0.0218	0.0036	0.0032	0.018	0.1499	0.0177	0.0181	0.009	0.0879	0.0192	0.0082	0.0046	0.0024	0.0937	0.0937	0.011	0.0077	0.0082	0.0252	0.008	0.0153	0.1608
3	rs61309899	14267142	1.09	0.771508143262462	2.88	1.01205197621114	0.360610918395079	0.344710019622778	0.1437	0.0564	0.0069	0.0024	0.0222	0.0038	0.0035	0.0179	0.15	0.0178	0.0182	0.0091	0.0872	0.0193	0.0081	0.0053	0.0026	0.0926	0.0923	0.0112	0.0076	0.0084	0.0254	0.0079	0.0155	0.1613
3	rs28862911	14267324	1.09	0.771508143262462	2.89	0.982923819582558	0.385146210768258	0.327983615755544	0.1436	0.0566	0.007	0.0024	0.0222	0.0039	0.0035	0.0178	0.15	0.0177	0.0181	0.0093	0.0873	0.0193	0.0083	0.0053	0.0026	0.0925	0.0919	0.0113	0.0077	0.0085	0.0255	0.0079	0.0155	0.161
3	rs17305240	14278339	1.09	0.771508143262462	2.89	0.982923819582558	0.395639465160956	0.36066958952465	0.143	0.0561	0.0072	0.0026	0.0224	0.0041	0.0038	0.0178	0.1496	0.0177	0.0181	0.0095	0.0872	0.0193	0.0081	0.0055	0.0027	0.0925	0.0902	0.0112	0.0077	0.0086	0.0263	0.0082	0.0156	0.1615
3	rs79300919	14288322	1.09	0.771508143262462	2.91	0.926247013494653	0.411817655106258	0.358538097631112	0.1428	0.0561	0.0073	0.0026	0.0225	0.0042	0.0039	0.0178	0.1495	0.0177	0.0182	0.0096	0.0871	0.0193	0.0081	0.0055	0.0027	0.0924	0.0897	0.0112	0.0077	0.0086	0.0265	0.0082	0.0156	0.1617
3	rs73031113	14289163	1.09	0.771508143262462	2.9	0.954322971774498	0.4279108336493	0.36305609007828	0.1428	0.0561	0.0073	0.0026	0.0225	0.0042	0.0039	0.0178	0.1495	0.0177	0.0182	0.0096	0.0871	0.0193	0.0081	0.0055	0.0028	0.0924	0.0896	0.0112	0.0077	0.0086	0.0266	0.0082	0.0156	0.1618
3	rs9882488	14290607	1.09	0.771508143262462	2.9	0.954322971774498	0.433480585724089	0.362804669109467	0.1428	0.0561	0.0073	0.0027	0.0225	0.0042	0.004	0.0178	0.1495	0.0177	0.0182	0.0096	0.0871	0.0193	0.0081	0.0055	0.0028	0.0924	0.0895	0.0112	0.0077	0.0086	0.0266	0.0082	0.0156	0.1618
3	rs112450087	14294299	1.09	0.771508143262462	2.9	0.954322971774498	0.430720563217096	0.348556194043495	0.1425	0.0561	0.0073	0.0027	0.0225	0.0043	0.004	0.0178	0.1499	0.0178	0.0182	0.0097	0.0869	0.0193	0.008	0.0055	0.0028	0.0924	0.0892	0.0113	0.0077	0.0086	0.0268	0.0081	0.0156	0.1619
3	rs77938217	14296019	1.09	0.771508143262462	2.91	0.926247013494653	0.46307640607721	0.367085528301674	0.1423	0.0561	0.0073	0.0027	0.0225	0.0043	0.004	0.0178	0.1501	0.0178	0.0182	0.0099	0.0868	0.0194	0.0079	0.0055	0.0028	0.0923	0.089	0.0113	0.0077	0.0086	0.0269	0.0081	0.0156	0.162
3	rs9843704	14297304	1.09	0.771508143262462	2.92	0.898693461391643	0.487564983205256	0.374040378907791	0.1422	0.0561	0.0073	0.0027	0.0225	0.0043	0.004	0.0178	0.1502	0.0178	0.0183	0.0099	0.0867	0.0194	0.0079	0.0055	0.0028	0.0923	0.0889	0.0113	0.0077	0.0086	0.0269	0.0081	0.0156	0.162
3	rs17039205	14303081	1.09	0.771508143262462	2.92	0.898693461391643	0.437666521594408	0.347935013104007	0.1416	0.0564	0.0072	0.0027	0.0226	0.0043	0.0039	0.0178	0.1505	0.0177	0.0182	0.0099	0.0868	0.0194	0.0078	0.0054	0.0028	0.0922	0.0888	0.0113	0.0077	0.0086	0.0272	0.0081	0.0155	0.1622
3	rs900187	14306115	1.09	0.771508143262462	2.94	0.845143312120842	0.439678092010613	0.345205609135488	0.1413	0.0566	0.0072	0.0027	0.0226	0.0044	0.0039	0.0178	0.1503	0.0177	0.0183	0.0099	0.087	0.0194	0.0077	0.0054	0.0028	0.0924	0.0886	0.0113	0.0077	0.0085	0.0273	0.008	0.0155	0.1622
3	rs17039221	14308924	1.1	0.712999886098274	2.95	0.819141413036571	0.732038160788632	0.379375988548969	0.1402	0.0564	0.0072	0.0027	0.0223	0.0044	0.0038	0.0177	0.1498	0.0181	0.018	0.0109	0.0881	0.0196	0.0076	0.0053	0.0028	0.0931	0.0877	0.0114	0.0077	0.0085	0.0272	0.0079	0.0157	0.1624
3	rs17039223	14310763	1.11	0.657414555049712	3	0.696751202985924	0.877458490431699	0.215872693787667	0.1366	0.057	0.0068	0.0026	0.0234	0.0045	0.0033	0.0177	0.153	0.0181	0.0171	0.0106	0.0935	0.0192	0.007	0.0046	0.0029	0.0932	0.0845	0.0116	0.0074	0.0072	0.0281	0.0069	0.0146	0.1649
3	rs9881693	14311273	1.11	0.657414555049712	3.01	0.673776155564303	0.883808822381683	0.188098317716734	0.1363	0.0571	0.0069	0.0027	0.0235	0.0045	0.0033	0.0177	0.1532	0.0181	0.017	0.0106	0.0939	0.0192	0.007	0.0046	0.003	0.0932	0.0843	0.0116	0.0074	0.0071	0.0282	0.0068	0.0145	0.165
3	rs56294128	14314944	1.11	0.657414555049712	3.01	0.673776155564303	1.02708219677552	0.190971810947648	0.1362	0.0571	0.0069	0.0027	0.0235	0.0045	0.0033	0.0178	0.1532	0.018	0.017	0.0108	0.0942	0.0193	0.0069	0.0046	0.003	0.0932	0.0842	0.0116	0.0073	0.007	0.0282	0.0067	0.0144	0.165
3	rs114798685	14316686	1.11	0.657414555049712	3.01	0.673776155564303	1.00462425725748	0.190457601211917	0.1362	0.0571	0.0069	0.0027	0.0235	0.0045	0.0034	0.0178	0.1532	0.018	0.017	0.0108	0.0942	0.0193	0.0069	0.0046	0.003	0.0932	0.0842	0.0116	0.0073	0.007	0.0282	0.0067	0.0144	0.1651
3	rs7652129	14330122	1.11	0.657414555049712	3.01	0.673776155564303	0.908329957559039	0.130591867625126	0.1357	0.0572	0.0068	0.0027	0.0236	0.0045	0.0034	0.018	0.1536	0.0178	0.0167	0.0107	0.0945	0.0191	0.0067	0.0045	0.0031	0.0933	0.0836	0.0117	0.0072	0.007	0.0281	0.0067	0.0142	0.1663
3	rs9847197	14333256	1.11	0.657414555049712	3.02	0.651294786134349	0.794190940808144	0.111805161728862	0.1354	0.0573	0.0068	0.0027	0.0236	0.0045	0.0034	0.0179	0.1539	0.0177	0.0166	0.0106	0.0949	0.019	0.0066	0.0045	0.0032	0.0932	0.0839	0.0116	0.0072	0.0069	0.0277	0.0067	0.0141	0.1667
3	rs4685117	14337221	1.1	0.712999886098274	3.02	0.651294786134349	0.744715270810912	0.0818817853667275	0.1353	0.0573	0.0067	0.0027	0.0235	0.0045	0.0034	0.0179	0.1541	0.0176	0.0164	0.0106	0.0953	0.0189	0.0066	0.0044	0.0032	0.0927	0.0837	0.0116	0.0071	0.0069	0.0276	0.0068	0.014	0.1676
3	rs78361692	14337294	1.1	0.712999886098274	3.02	0.651294786134349	0.72993464027954	0.0824075857190502	0.1353	0.0573	0.0067	0.0027	0.0235	0.0045	0.0034	0.0179	0.1541	0.0176	0.0164	0.0106	0.0953	0.0189	0.0066	0.0044	0.0033	0.0927	0.0836	0.0116	0.0071	0.0069	0.0276	0.0068	0.014	0.1676
3	rs6802338	14345500	1.11	0.657414555049712	3.02	0.651294786134349	0.408670226023518	0.0354767928393721	0.1365	0.0573	0.0063	0.0028	0.0234	0.0043	0.0033	0.018	0.1551	0.0166	0.0161	0.0103	0.0955	0.0188	0.0064	0.0042	0.0034	0.0929	0.0834	0.0116	0.0069	0.0068	0.0271	0.0067	0.0136	0.1695
3	rs113247615	14346455	1.11	0.657414555049712	3.02	0.651294786134349	0.457986509033698	0.0231470818181085	0.1365	0.0574	0.0062	0.0028	0.0229	0.0043	0.0033	0.018	0.1553	0.0165	0.0161	0.0102	0.0957	0.0187	0.0063	0.0046	0.0034	0.0927	0.0834	0.0116	0.0069	0.0067	0.0273	0.0066	0.0136	0.1697
3	rs9814291	14346948	1.11	0.657414555049712	3.01	0.673776155564303	0.524727469247518	0.0196854503854044	0.1365	0.0574	0.0062	0.0029	0.0228	0.0043	0.0032	0.018	0.1554	0.0164	0.016	0.0102	0.0958	0.0187	0.0063	0.0048	0.0035	0.0926	0.0834	0.0116	0.0069	0.0067	0.0273	0.0066	0.0136	0.1699
3	rs6442440	14348080	1.1	0.712999886098274	3.02	0.651294786134349	0.519256059848779	0.0207686064913801	0.1363	0.0573	0.0061	0.0029	0.0228	0.0043	0.0033	0.0179	0.1554	0.0163	0.016	0.0103	0.0955	0.0187	0.0063	0.0048	0.0035	0.0937	0.0831	0.0116	0.0069	0.0067	0.0272	0.0066	0.0135	0.1698
3	rs4684204	14350659	1.11	0.657414555049712	3.02	0.651294786134349	0.467094881251031	0.0242729941931404	0.1363	0.0574	0.0061	0.0029	0.0228	0.0042	0.0033	0.0179	0.1554	0.0163	0.016	0.0102	0.0956	0.0188	0.0061	0.0047	0.0035	0.094	0.0829	0.0116	0.0069	0.0066	0.0272	0.0066	0.0135	0.17
3	rs9842431	14360339	1.11	0.657414555049712	3.01	0.673776155564303	0.186506538452824	0.0231470818181085	0.1358	0.0573	0.0058	0.0029	0.0227	0.0039	0.0035	0.0182	0.1551	0.0159	0.0158	0.0096	0.0953	0.0186	0.0062	0.0043	0.0036	0.0967	0.0834	0.0116	0.0069	0.0061	0.0271	0.0065	0.0132	0.1708
3	rs17039362	14361682	1.11	0.657414555049712	3.01	0.673776155564303	0.183747347643978	0.022636058365174	0.1361	0.0572	0.0058	0.0029	0.0227	0.0039	0.0035	0.0183	0.1552	0.0158	0.0157	0.0096	0.0953	0.0186	0.0062	0.0043	0.0036	0.0962	0.0834	0.0116	0.0069	0.0062	0.0273	0.0064	0.0132	0.1709
3	rs62233326	14364293	1.11	0.657414555049712	3.02	0.651294786134349	0.144902738324899	0.017603965551221	0.1362	0.0572	0.0058	0.0029	0.0227	0.0039	0.0035	0.0183	0.1552	0.0158	0.0157	0.0095	0.0953	0.0186	0.0062	0.0039	0.0036	0.0962	0.0836	0.0117	0.0069	0.0061	0.0273	0.0064	0.0131	0.1713
3	rs11711290	14371705	1.11	0.657414555049712	3.02	0.651294786134349	0.125814305824939	0.0119266993199836	0.1366	0.0573	0.0057	0.0029	0.0227	0.0038	0.0035	0.0185	0.1547	0.0157	0.0155	0.0094	0.0956	0.0186	0.0062	0.0038	0.0035	0.0962	0.0838	0.0117	0.0069	0.0062	0.0273	0.0064	0.013	0.1714
3	rs76224629	14378769	1.11	0.657414555049712	3.02	0.651294786134349	0.0823079405640564	0.0099212389085038	0.1371	0.0573	0.0058	0.003	0.0226	0.0037	0.0035	0.0187	0.1548	0.0156	0.0154	0.0092	0.0951	0.0187	0.0062	0.0038	0.0035	0.096	0.0838	0.0119	0.0068	0.0063	0.0272	0.0064	0.0129	0.1715
3	rs73140308	14378816	1.11	0.657414555049712	3.02	0.651294786134349	0.0820576911061963	0.00980913898164545	0.1371	0.0573	0.0058	0.003	0.0226	0.0037	0.0035	0.0187	0.1548	0.0156	0.0153	0.0092	0.0951	0.0187	0.0062	0.0038	0.0035	0.096	0.0838	0.0119	0.0068	0.0063	0.0272	0.0064	0.0129	0.1715
3	rs900181	14379665	1.11	0.657414555049712	3.02	0.651294786134349	0.0782520417834099	0.00820628987940411	0.1372	0.0573	0.0058	0.003	0.0226	0.0036	0.0035	0.0188	0.1548	0.0156	0.0153	0.0091	0.095	0.0187	0.0063	0.0038	0.0035	0.096	0.0838	0.0119	0.0068	0.0063	0.0272	0.0065	0.0129	0.1715
3	rs61696081	14382802	1.11	0.657414555049712	3.02	0.651294786134349	0.0527367267292328	0.00989315261881819	0.1372	0.0577	0.0057	0.003	0.0223	0.0034	0.0036	0.0188	0.1547	0.0155	0.0152	0.0089	0.0949	0.0187	0.0062	0.0037	0.0035	0.096	0.0838	0.0121	0.0069	0.0065	0.0271	0.0064	0.0128	0.1721
3	rs6794796	14383632	1.11	0.657414555049712	3.02	0.651294786134349	0.0572122193455661	0.00942194244073991	0.1372	0.0578	0.0056	0.003	0.0222	0.0034	0.0036	0.0188	0.1547	0.0155	0.0152	0.0088	0.095	0.0187	0.0062	0.0038	0.0035	0.0958	0.0838	0.0122	0.0069	0.0064	0.0271	0.0064	0.0127	0.1723
3	rs112062560	14385747	1.11	0.657414555049712	3.02	0.651294786134349	0.0566037640859959	0.0105494670929533	0.1371	0.0578	0.0057	0.003	0.0222	0.0034	0.0037	0.0187	0.1547	0.0155	0.0151	0.0088	0.095	0.0187	0.0062	0.0038	0.0035	0.0957	0.0837	0.0123	0.0069	0.0064	0.0271	0.0064	0.0128	0.1724
3	rs12497942	14385901	1.11	0.657414555049712	3.02	0.651294786134349	0.0570686637388281	0.0099212389085038	0.1371	0.0578	0.0057	0.003	0.0222	0.0034	0.0037	0.0187	0.1547	0.0155	0.0151	0.0088	0.095	0.0187	0.0062	0.0038	0.0035	0.0957	0.0837	0.0123	0.0069	0.0064	0.0271	0.0064	0.0128	0.1724
3	rs1384106	14395876	1.11	0.657414555049712	3.02	0.651294786134349	0.0470699760912344	0.00989315261881819	0.1367	0.058	0.0059	0.0032	0.0226	0.0034	0.0037	0.0192	0.1529	0.0158	0.0151	0.0088	0.0945	0.0186	0.0065	0.0037	0.0035	0.0957	0.083	0.0127	0.0071	0.0065	0.0271	0.0068	0.0131	0.1721
3	rs9853336	14399756	1.11	0.657414555049712	3.02	0.651294786134349	0.0495222678190736	0.00500308486168457	0.1367	0.0581	0.006	0.0032	0.0227	0.0035	0.0038	0.0193	0.1526	0.0159	0.015	0.0088	0.0945	0.0186	0.0064	0.0037	0.0035	0.0957	0.0829	0.0127	0.0072	0.0066	0.0271	0.0069	0.0131	0.172
3	rs1550160	14406331	1.11	0.657414555049712	3	0.696751202985924	0.037610901703036	0.00398547738680075	0.1366	0.0583	0.0061	0.0032	0.0226	0.0035	0.0038	0.0193	0.1518	0.0161	0.015	0.0088	0.0941	0.0186	0.0065	0.0036	0.0036	0.0954	0.0832	0.0128	0.0073	0.0068	0.0272	0.007	0.0132	0.172
3	rs115980303	14407809	1.11	0.657414555049712	3.01	0.673776155564303	0.035078436664438	0.0152501814833402	0.1365	0.0583	0.0061	0.0032	0.0226	0.0035	0.0038	0.0194	0.1518	0.0161	0.015	0.0088	0.094	0.0186	0.0065	0.0036	0.0036	0.0954	0.0833	0.0128	0.0073	0.0069	0.0272	0.007	0.0132	0.172
3	rs1865884	14411655	1.11	0.657414555049712	3.01	0.673776155564303	0.0102240771650477	0.00221779654878092	0.1346	0.0592	0.0067	0.0032	0.0226	0.0036	0.0038	0.0198	0.1507	0.0161	0.0149	0.0091	0.092	0.0184	0.0067	0.0035	0.0038	0.0944	0.0851	0.0129	0.0079	0.0076	0.0271	0.0074	0.0134	0.172
3	rs35041525	14414455	1.1	0.712999886098274	3.02	0.651294786134349	0.00841688146343732	0.0279429009047389	0.1343	0.0592	0.0067	0.0032	0.0227	0.0036	0.0038	0.0199	0.1506	0.016	0.015	0.0091	0.0911	0.0185	0.0067	0.0035	0.0038	0.0945	0.0852	0.0128	0.0081	0.0078	0.0272	0.0074	0.0136	0.1719
3	rs11720864	14415474	1.1	0.712999886098274	3.01	0.673776155564303	0.00758932522513353	0.0172681254875055	0.1342	0.0592	0.0068	0.0032	0.0227	0.0036	0.0038	0.02	0.1505	0.016	0.015	0.0092	0.0908	0.0184	0.0067	0.0034	0.0038	0.0946	0.0852	0.0128	0.0081	0.0079	0.0272	0.0075	0.0136	0.1719
3	rs55971904	14416830	1.1	0.712999886098274	3.02	0.651294786134349	0.0101769079601875	0.0549615158225344	0.1343	0.0591	0.0068	0.0032	0.0228	0.0036	0.0037	0.02	0.1505	0.0161	0.015	0.0092	0.0909	0.0185	0.0068	0.0034	0.0038	0.094	0.0852	0.0128	0.0081	0.0079	0.0272	0.0075	0.0137	0.172
3	rs62231807	14418794	1.1	0.712999886098274	3	0.696751202985924	0.0125349732579465	0.0856672111235445	0.1345	0.059	0.0068	0.0031	0.023	0.0035	0.0037	0.02	0.1505	0.0162	0.015	0.0091	0.0909	0.0185	0.0068	0.0034	0.0037	0.0939	0.085	0.0128	0.0081	0.008	0.0272	0.0075	0.0138	0.172
3	rs10446439	14421239	1.1	0.712999886098274	2.99	0.72022314582581	0.0143036559559778	0.0908466920878404	0.1349	0.0588	0.0069	0.0031	0.0232	0.0034	0.0037	0.02	0.1505	0.0164	0.0151	0.009	0.0905	0.0186	0.0068	0.0034	0.0037	0.0936	0.0847	0.0128	0.0081	0.0081	0.0272	0.0075	0.0139	0.1721
3	rs34636893	14422927	1.1	0.712999886098274	2.99	0.72022314582581	0.0194305569022995	0.182092335747481	0.1351	0.0586	0.0069	0.0031	0.0233	0.0034	0.0037	0.02	0.1504	0.0164	0.0151	0.009	0.0904	0.0187	0.0068	0.0034	0.0037	0.0934	0.0845	0.0128	0.0081	0.0082	0.0273	0.0076	0.014	0.1722
3	rs73026269	14424028	1.1	0.712999886098274	2.99	0.72022314582581	0.0212112854249142	0.187791323970311	0.1353	0.0585	0.0069	0.0031	0.0233	0.0034	0.0037	0.02	0.1504	0.0165	0.0151	0.009	0.0903	0.0188	0.0068	0.0034	0.0037	0.0932	0.0844	0.0128	0.0081	0.0082	0.0273	0.0076	0.0141	0.1722
3	rs1038301	14427543	1.1	0.712999886098274	2.98	0.744195120258389	0.0442013265551626	0.446847974241131	0.1358	0.0582	0.0071	0.0032	0.0235	0.0034	0.0038	0.0202	0.1499	0.0167	0.0152	0.0088	0.09	0.019	0.0069	0.0034	0.0037	0.0925	0.0833	0.0129	0.008	0.0083	0.0275	0.0079	0.0143	0.1724
3	rs76451793	14434934	1.1	0.712999886098274	2.98	0.744195120258389	0.0469283401033239	0.444985676013186	0.1361	0.058	0.0071	0.0032	0.0236	0.0034	0.0038	0.0203	0.1494	0.0167	0.0152	0.0088	0.09	0.0192	0.0072	0.0035	0.0037	0.0923	0.0826	0.013	0.0079	0.0083	0.0277	0.008	0.0143	0.1725
3	rs75415198	14435115	1.1	0.712999886098274	2.98	0.744195120258389	0.0461156557721512	0.435176592956744	0.1361	0.058	0.0071	0.0032	0.0236	0.0034	0.0038	0.0203	0.1494	0.0167	0.0152	0.0088	0.09	0.0192	0.0072	0.0035	0.0037	0.0923	0.0826	0.013	0.0079	0.0083	0.0277	0.008	0.0143	0.1725
3	rs1000877	14435938	1.1	0.712999886098274	2.98	0.744195120258389	0.0449451645895939	0.441399942218736	0.1361	0.058	0.0071	0.0032	0.0236	0.0034	0.0038	0.0203	0.1494	0.0167	0.0152	0.0088	0.0899	0.0192	0.0072	0.0035	0.0037	0.0923	0.0828	0.0128	0.0079	0.0083	0.0277	0.008	0.0143	0.1726
3	rs115962580	14439951	1.1	0.712999886098274	2.98	0.744195120258389	0.0559642311378682	0.592655209545446	0.136	0.0579	0.0071	0.0032	0.0237	0.0033	0.0038	0.0203	0.1494	0.0167	0.0152	0.0088	0.0895	0.0192	0.0072	0.0035	0.0036	0.0924	0.0829	0.0128	0.0078	0.0084	0.0278	0.008	0.0143	0.1729
3	rs4685153	14441957	1.11	0.657414555049712	2.97	0.768670182966371	0.0562123630535631	0.634878213158767	0.1358	0.0578	0.0072	0.0032	0.0237	0.0033	0.0038	0.0203	0.1494	0.0167	0.0152	0.0088	0.0893	0.0193	0.0072	0.0035	0.0036	0.0926	0.0828	0.0127	0.0078	0.0084	0.0279	0.008	0.0143	0.1731
3	rs76875652	14446410	1.11	0.657414555049712	2.98	0.744195120258389	0.0905990023102235	0.781788143841892	0.1358	0.0577	0.0072	0.0032	0.0236	0.0033	0.0038	0.0203	0.1494	0.0167	0.0152	0.0089	0.0893	0.0193	0.0072	0.0035	0.0035	0.0925	0.0828	0.0127	0.0077	0.0084	0.0279	0.008	0.0143	0.1732
3	rs1156568	14446545	1.11	0.657414555049712	2.97	0.768670182966371	0.0862610700281991	0.781788143841892	0.1359	0.0577	0.0072	0.0032	0.0236	0.0033	0.0038	0.0203	0.1493	0.0167	0.0152	0.0088	0.0894	0.0193	0.0072	0.0035	0.0035	0.0925	0.0829	0.0127	0.0077	0.0084	0.0279	0.008	0.0143	0.1733
3	rs7647134	14451197	1.13	0.554827224596281	2.98	0.744195120258389	0.181490653970805	1.41573987923781	0.1378	0.0549	0.0083	0.0031	0.022	0.0036	0.0041	0.0207	0.1481	0.0165	0.0159	0.0105	0.0872	0.0196	0.0077	0.0035	0.0037	0.0879	0.0838	0.0124	0.0077	0.0098	0.0287	0.0094	0.0158	0.1727
3	rs9810939	14451837	1.14	0.507725131913635	2.98	0.744195120258389	0.224608393036532	1.31136022290601	0.1383	0.0544	0.0085	0.0032	0.0214	0.0037	0.0041	0.0207	0.15	0.0166	0.0158	0.0105	0.0859	0.0192	0.0077	0.0035	0.0038	0.0868	0.0835	0.0122	0.0079	0.01	0.0287	0.0097	0.0154	0.1736
3	rs6765103	14454286	1.15	0.46334549806667	2.99	0.72022314582581	0.297360631964233	1.20456395571037	0.1387	0.0532	0.009	0.0031	0.0208	0.0038	0.0042	0.0203	0.1535	0.0165	0.0159	0.0108	0.0845	0.0187	0.0077	0.0035	0.0039	0.0859	0.0838	0.0118	0.0082	0.0102	0.0287	0.01	0.0152	0.1737
3	rs17308574	14455958	1.15	0.46334549806667	2.99	0.72022314582581	0.348073864950507	1.2676181400764	0.1385	0.053	0.0092	0.0032	0.0206	0.0038	0.0042	0.0203	0.1547	0.0165	0.0159	0.0108	0.0842	0.0184	0.0077	0.0034	0.004	0.0859	0.0839	0.0117	0.0081	0.0102	0.0287	0.01	0.0151	0.1734
3	rs73028233	14456956	1.15	0.46334549806667	3	0.696751202985924	0.36431948892702	1.26912223347535	0.1385	0.0528	0.0092	0.0032	0.0206	0.0038	0.0043	0.0203	0.155	0.0165	0.016	0.0108	0.0841	0.0183	0.0077	0.0034	0.004	0.086	0.0838	0.0117	0.0081	0.0102	0.0287	0.0101	0.015	0.1735
3	rs4331657	14459473	1.15	0.46334549806667	3	0.696751202985924	0.39104509831524	1.07876647028307	0.1383	0.0524	0.0093	0.0032	0.0204	0.0039	0.0044	0.0205	0.1559	0.0165	0.016	0.0107	0.0837	0.018	0.0077	0.0034	0.0041	0.0859	0.0838	0.0116	0.0081	0.0103	0.0287	0.0102	0.0147	0.1738
3	rs4685158	14463458	1.15	0.46334549806667	3.01	0.673776155564303	0.466484932866194	0.919782005720611	0.1382	0.052	0.0094	0.0033	0.0203	0.004	0.0042	0.0204	0.1568	0.0165	0.0161	0.0108	0.0838	0.0181	0.0074	0.0034	0.0041	0.0854	0.0834	0.0115	0.0081	0.0103	0.0289	0.0103	0.0146	0.1745
3	rs2341967	14467263	1.14	0.507725131913635	3.01	0.673776155564303	0.676624852507857	0.804382004723605	0.1372	0.0516	0.0098	0.0035	0.0197	0.0044	0.0045	0.0205	0.1581	0.0167	0.0166	0.0111	0.0819	0.0183	0.0074	0.0035	0.0046	0.0834	0.0828	0.0114	0.0084	0.0102	0.0287	0.0106	0.0143	0.1765
3	rs2341968	14467432	1.14	0.507725131913635	3.01	0.673776155564303	0.663184952053159	0.855707524451447	0.1367	0.0516	0.0098	0.0035	0.0197	0.0045	0.0045	0.0205	0.1584	0.0167	0.0166	0.0112	0.0817	0.0183	0.0076	0.0035	0.0046	0.0834	0.083	0.0114	0.0084	0.0102	0.0287	0.0106	0.0143	0.1763
3	rs112669233	14469466	1.14	0.507725131913635	3.01	0.673776155564303	0.612385171316319	0.869069021582043	0.1363	0.0516	0.0099	0.0038	0.0193	0.0046	0.0047	0.0206	0.1582	0.0168	0.0167	0.0112	0.0816	0.0182	0.0078	0.0038	0.0047	0.0835	0.0826	0.0112	0.0081	0.0102	0.0285	0.0107	0.0139	0.177
3	rs74936650	14474146	1.13	0.554827224596281	3.01	0.673776155564303	0.582758106312533	0.842388980375137	0.1362	0.0516	0.0099	0.0039	0.0191	0.0047	0.0048	0.0206	0.1581	0.0168	0.0167	0.0111	0.0817	0.0183	0.0079	0.0039	0.0048	0.0835	0.0825	0.0112	0.0081	0.0102	0.0284	0.0108	0.0139	0.1772
3	rs11720548	14476311	1.13	0.554827224596281	3.01	0.673776155564303	0.605742760274994	0.839915905753411	0.1362	0.0516	0.0099	0.0039	0.0191	0.0047	0.0048	0.0206	0.1581	0.0168	0.0167	0.0111	0.0817	0.0183	0.0079	0.0039	0.0048	0.0835	0.0825	0.0112	0.0081	0.0102	0.0284	0.0108	0.0139	0.1773
3	rs73030137	14476900	1.13	0.554827224596281	3.03	0.629303794260587	0.609336593373239	0.842852850164167	0.1362	0.0515	0.0099	0.0039	0.0192	0.0047	0.0048	0.0207	0.1581	0.0169	0.0168	0.0111	0.0817	0.018	0.0079	0.0039	0.0048	0.0837	0.0824	0.0112	0.0081	0.0102	0.0284	0.0108	0.0139	0.1773
3	rs35174328	14479888	1.13	0.554827224596281	3.04	0.607799794750251	0.628785520846649	0.863004458619743	0.1363	0.0516	0.0099	0.0039	0.0192	0.0047	0.0048	0.0207	0.158	0.0169	0.0168	0.0111	0.0818	0.018	0.0079	0.0039	0.0047	0.0838	0.0823	0.0112	0.0081	0.0101	0.0283	0.0108	0.0138	0.1773
3	rs6777336	14480638	1.13	0.554827224596281	3.06	0.566238797870229	0.62668080652609	0.859276768584154	0.1363	0.0516	0.0099	0.0039	0.0192	0.0047	0.0048	0.0208	0.158	0.0169	0.0168	0.0111	0.0818	0.0181	0.0079	0.0039	0.0047	0.0838	0.0823	0.0112	0.0081	0.0101	0.0283	0.0108	0.0138	0.1773
3	rs6790433	14480778	1.13	0.554827224596281	3.12	0.452863978564029	0.627382019424182	0.885752163162854	0.1361	0.0516	0.0099	0.0039	0.0192	0.0047	0.0047	0.0207	0.1582	0.0169	0.0168	0.0111	0.0818	0.0181	0.0079	0.0039	0.0047	0.0839	0.0822	0.0112	0.008	0.0101	0.0283	0.0109	0.0137	0.1774
3	rs12637706	14483960	1.13	0.554827224596281	3.13	0.435575753324506	0.858604339908728	1.21865623772481	0.1359	0.0535	0.0101	0.0041	0.0188	0.0049	0.0051	0.0208	0.1585	0.0166	0.0171	0.0114	0.0811	0.0177	0.0081	0.004	0.0047	0.0838	0.0806	0.0105	0.0079	0.0099	0.0282	0.0115	0.0134	0.1778
3	rs62233560	14489107	1.13	0.554827224596281	3.14	0.418735639412168	1.15896162479647	1.23211208985056	0.1368	0.0545	0.0101	0.0043	0.0182	0.0051	0.0054	0.0213	0.1586	0.0165	0.0176	0.0108	0.082	0.017	0.0082	0.0039	0.0046	0.0833	0.0789	0.0099	0.0078	0.0097	0.028	0.0121	0.0132	0.1785
3	rs7635390	14489870	1.13	0.554827224596281	3.14	0.418735639412168	1.27210105997656	1.34774942570107	0.1367	0.0545	0.0101	0.0043	0.0182	0.0051	0.0054	0.0213	0.1588	0.0166	0.0176	0.0107	0.082	0.017	0.0081	0.0039	0.0046	0.0832	0.0788	0.0099	0.0078	0.0097	0.028	0.0121	0.0132	0.1785
3	rs9826853	14489927	1.13	0.554827224596281	3.14	0.418735639412168	1.28629092385746	1.35907065726146	0.1367	0.0545	0.0101	0.0043	0.0182	0.0051	0.0054	0.0213	0.1588	0.0166	0.0176	0.0107	0.082	0.017	0.0081	0.0039	0.0046	0.0833	0.0788	0.0099	0.0078	0.0097	0.028	0.0121	0.0132	0.1785
3	rs115645384	14492004	1.13	0.554827224596281	3.14	0.418735639412168	1.31532826217862	1.34487939838044	0.1367	0.0546	0.0101	0.0043	0.0182	0.0051	0.0055	0.0213	0.1585	0.0166	0.0175	0.0107	0.0821	0.0169	0.0081	0.0039	0.0046	0.0832	0.0788	0.0099	0.0078	0.0098	0.028	0.0122	0.0132	0.1785
3	rs3773181	14496929	1.13	0.554827224596281	3.14	0.418735639412168	1.46781964465818	1.55382448186562	0.1367	0.0547	0.0101	0.0044	0.0183	0.0052	0.0056	0.0214	0.1583	0.0166	0.0174	0.0107	0.0821	0.0168	0.0082	0.0039	0.0046	0.0831	0.0787	0.0099	0.0079	0.0098	0.028	0.0122	0.0132	0.1785
3	rs17039625	14500265	1.13	0.554827224596281	3.14	0.418735639412168	1.65166521028704	1.75617077356355	0.1366	0.0555	0.0101	0.0044	0.0182	0.0053	0.0057	0.0214	0.1584	0.0166	0.0174	0.0107	0.0818	0.0168	0.0082	0.004	0.0046	0.0833	0.0786	0.0099	0.0079	0.0098	0.0276	0.0124	0.0132	0.1778
3	rs12488740	14500806	1.13	0.554827224596281	3.14	0.418735639412168	1.64356487517281	1.71277623079951	0.1367	0.0556	0.0101	0.0044	0.0181	0.0053	0.0057	0.0214	0.1583	0.0166	0.0174	0.0107	0.0819	0.0168	0.0082	0.004	0.0046	0.0832	0.0785	0.0099	0.0079	0.0098	0.0276	0.0124	0.0132	0.1777
3	rs28742931	14501686	1.13	0.554827224596281	3.14	0.418735639412168	1.68452135877174	1.72944750869423	0.1368	0.0556	0.0101	0.0044	0.0181	0.0053	0.0057	0.0214	0.1583	0.0166	0.0174	0.0107	0.0818	0.0169	0.0083	0.004	0.0047	0.0832	0.0784	0.0099	0.008	0.0098	0.0277	0.0124	0.0132	0.1777
3	rs35452994	14510442	1.13	0.554827224596281	3.14	0.418735639412168	1.32346443411427	1.38447358560613	0.1367	0.0557	0.0101	0.0046	0.018	0.0054	0.0058	0.0214	0.1591	0.0165	0.0175	0.0104	0.0812	0.0168	0.0084	0.0041	0.0047	0.0817	0.078	0.0098	0.0079	0.0098	0.0275	0.0122	0.0131	0.1795
3	rs3773174	14510861	1.13	0.554827224596281	3.14	0.418735639412168	1.43557997567193	1.42238162324571	0.1366	0.0557	0.01	0.0046	0.018	0.0054	0.0059	0.0214	0.1592	0.0166	0.0175	0.0104	0.0811	0.0168	0.0083	0.0041	0.0047	0.0818	0.078	0.0098	0.0079	0.0099	0.0275	0.0122	0.0131	0.1797
3	rs11928756	14511840	1.13	0.554827224596281	3.14	0.418735639412168	1.50816082117299	1.57198326907905	0.1369	0.0561	0.0101	0.0047	0.0181	0.0054	0.0059	0.0213	0.1595	0.0166	0.0175	0.0104	0.081	0.0168	0.0084	0.0042	0.0047	0.0817	0.0778	0.0098	0.0079	0.0099	0.0271	0.0122	0.0131	0.1793
3	rs9834678	14517115	1.13	0.554827224596281	3.14	0.418735639412168	1.52257124540539	1.55503404546219	0.1373	0.0556	0.0101	0.0047	0.0181	0.0055	0.0058	0.0213	0.1594	0.0166	0.0175	0.0104	0.0813	0.0167	0.0085	0.0042	0.0047	0.0817	0.078	0.0098	0.0074	0.0099	0.0269	0.0122	0.013	0.1797
3	rs41284017	14523296	1.13	0.554827224596281	3.14	0.418735639412168	1.30158810976874	1.44541118044613	0.138	0.0556	0.01	0.0047	0.018	0.0055	0.0058	0.0213	0.159	0.0166	0.0174	0.0105	0.0809	0.0168	0.0084	0.0042	0.0047	0.0817	0.0781	0.0098	0.0074	0.0102	0.0263	0.012	0.0129	0.1805
3	rs3773166	14523799	1.13	0.554827224596281	3.14	0.418735639412168	1.31599758132461	1.57579210858685	0.138	0.0557	0.0099	0.0047	0.018	0.0055	0.0058	0.0212	0.1589	0.0166	0.0174	0.0105	0.0811	0.0168	0.0084	0.0042	0.0047	0.0816	0.0782	0.0098	0.0074	0.0102	0.0263	0.012	0.0129	0.1805
3	rs3773162	14526031	1.14	0.507725131913635	3.14	0.418735639412168	0.874534089388249	1.32161974578844	0.1388	0.058	0.0096	0.0048	0.0182	0.0057	0.006	0.0216	0.159	0.0164	0.0174	0.0101	0.0797	0.0171	0.0086	0.0045	0.0046	0.0801	0.0786	0.0097	0.0073	0.01	0.0259	0.0115	0.0126	0.1806
3	rs2327896	14527363	1.13	0.554827224596281	3.13	0.435575753324506	0.699293345094982	1.15539053042238	0.1391	0.0598	0.0096	0.0047	0.0187	0.0058	0.0062	0.0219	0.1587	0.0163	0.0176	0.0103	0.0785	0.0171	0.0086	0.0047	0.0048	0.0787	0.0785	0.0095	0.0073	0.01	0.0254	0.0111	0.0127	0.1806
3	rs2341985	14528028	1.13	0.554827224596281	3.12	0.452863978564029	0.689453676488577	1.15046066190059	0.1392	0.0601	0.0095	0.0047	0.0187	0.0058	0.0062	0.022	0.1587	0.0161	0.0176	0.0103	0.0786	0.017	0.0086	0.0048	0.0048	0.0785	0.0785	0.0095	0.0072	0.01	0.0254	0.0111	0.0127	0.1806
3	rs4685165	14528256	1.13	0.554827224596281	3.12	0.452863978564029	0.675899190328592	1.13438311719929	0.1392	0.0602	0.0095	0.0046	0.0187	0.0058	0.0063	0.0221	0.1587	0.016	0.0175	0.0103	0.0786	0.017	0.0087	0.0048	0.0049	0.0784	0.0788	0.0095	0.0073	0.0098	0.0254	0.0111	0.0127	0.1806
3	rs9036	14530721	1.13	0.554827224596281	3.11	0.470604638115432	0.342569465730361	0.773275215651489	0.1391	0.0605	0.009	0.0045	0.0187	0.0058	0.0063	0.0224	0.1592	0.0159	0.0175	0.0101	0.0793	0.0169	0.0085	0.005	0.0048	0.0786	0.0797	0.0095	0.007	0.0096	0.025	0.0106	0.0127	0.18
3	rs115781473	14531088	1.13	0.554827224596281	3.11	0.470604638115432	0.287989032544909	0.639239658562391	0.1393	0.0607	0.0089	0.0043	0.0187	0.0058	0.0063	0.0223	0.1595	0.0158	0.0176	0.01	0.0793	0.0168	0.0085	0.005	0.0048	0.0788	0.0799	0.0093	0.007	0.0095	0.025	0.0105	0.0126	0.1798
3	rs6794801	14531382	1.13	0.554827224596281	3.11	0.470604638115432	0.322978721700843	0.686036731509902	0.1394	0.0609	0.0087	0.0043	0.0188	0.0057	0.0063	0.0223	0.1597	0.0158	0.0176	0.01	0.0793	0.0167	0.0085	0.005	0.0049	0.0788	0.0801	0.0092	0.007	0.0096	0.0249	0.0105	0.0126	0.1796
3	rs75851328	14532146	1.14	0.507725131913635	3.11	0.470604638115432	0.212725162075744	0.516868076764028	0.1399	0.0615	0.0085	0.0042	0.0188	0.0056	0.0061	0.0222	0.1605	0.0156	0.0175	0.0099	0.0793	0.0166	0.0082	0.0049	0.0048	0.0788	0.0806	0.0092	0.0068	0.0094	0.0252	0.0103	0.0125	0.1794
3	rs58073255	14533759	1.14	0.507725131913635	3.11	0.470604638115432	0.121934336499583	0.344957788719271	0.1404	0.0627	0.008	0.0039	0.0187	0.0052	0.0058	0.022	0.162	0.0154	0.0173	0.0096	0.0794	0.0162	0.0079	0.0046	0.0048	0.0792	0.0818	0.009	0.0065	0.0092	0.0255	0.0098	0.0126	0.1787
3	rs73031848	14536101	1.14	0.507725131913635	3.11	0.470604638115432	0.0942016362221736	0.217482568807667	0.1404	0.0646	0.0074	0.0037	0.0186	0.0046	0.0054	0.0217	0.1627	0.0155	0.0166	0.0097	0.0793	0.0162	0.0073	0.0043	0.0049	0.0801	0.0831	0.0087	0.0064	0.0089	0.0257	0.0094	0.0127	0.1785
3	rs116285841	14536735	1.14	0.507725131913635	3.11	0.470604638115432	0.0977915726035868	0.193549903792206	0.1403	0.0651	0.0073	0.0036	0.0186	0.0045	0.0053	0.0217	0.1629	0.0156	0.0165	0.0097	0.0793	0.0161	0.0072	0.0042	0.0049	0.0803	0.0834	0.0086	0.0064	0.0088	0.0257	0.0092	0.0127	0.1784
3	rs75145487	14539369	1.14	0.507725131913635	3.08	0.526582953384854	0.128351956644567	0.124178823883261	0.1402	0.0664	0.0069	0.0034	0.0187	0.0041	0.005	0.0216	0.1634	0.0156	0.016	0.0096	0.079	0.016	0.0068	0.004	0.005	0.0809	0.0842	0.0084	0.0064	0.0086	0.0258	0.0088	0.0129	0.1783
3	rs73817917	14540382	1.14	0.507725131913635	3.04	0.607799794750251	0.127004666182259	0.12347371658038	0.1402	0.0665	0.0069	0.0034	0.0187	0.0041	0.005	0.0216	0.1634	0.0156	0.016	0.0096	0.079	0.016	0.0068	0.004	0.005	0.081	0.0843	0.0084	0.0065	0.0086	0.0258	0.0088	0.0129	0.1783
3	rs76531281	14541769	1.14	0.507725131913635	3.03	0.629303794260587	0.128412036248722	0.12648076842974	0.1402	0.0665	0.0069	0.0034	0.0187	0.0041	0.005	0.0215	0.1635	0.0156	0.016	0.0096	0.079	0.016	0.0068	0.004	0.005	0.081	0.0845	0.0084	0.0065	0.0086	0.0258	0.0088	0.0129	0.1783
3	rs115091953	14541887	1.14	0.507725131913635	3.03	0.629303794260587	0.12404151442615	0.122155699549981	0.1402	0.0665	0.0069	0.0034	0.0187	0.0041	0.0049	0.0216	0.1636	0.0156	0.016	0.0096	0.079	0.016	0.0068	0.0039	0.005	0.081	0.0846	0.0083	0.0065	0.0086	0.0258	0.0088	0.0129	0.1783
3	rs6800512	14545776	1.14	0.507725131913635	3.03	0.629303794260587	0.124896454235005	0.130232445763723	0.1401	0.0666	0.0069	0.0034	0.0187	0.0041	0.0049	0.0216	0.1636	0.0156	0.016	0.0096	0.079	0.016	0.0067	0.0039	0.0049	0.0809	0.0848	0.0083	0.0065	0.0085	0.0258	0.0088	0.0129	0.1783
3	rs61731938	14547182	1.14	0.507725131913635	3.03	0.629303794260587	0.117501039838659	0.133571041827139	0.14	0.0666	0.0069	0.0034	0.0187	0.0041	0.0049	0.0216	0.1635	0.0156	0.016	0.0096	0.079	0.016	0.0069	0.0039	0.0049	0.081	0.0848	0.0083	0.0065	0.0085	0.0258	0.0088	0.0129	0.1783
3	rs61731939	14547198	1.14	0.507725131913635	3.02	0.651294786134349	0.117301909539417	0.133118058492342	0.1399	0.0667	0.0069	0.0034	0.0187	0.0041	0.0049	0.0216	0.1636	0.0156	0.016	0.0096	0.079	0.016	0.0069	0.0039	0.0049	0.081	0.0848	0.0083	0.0065	0.0085	0.0258	0.0088	0.0129	0.1783
3	rs75699622	14549462	1.14	0.507725131913635	3.02	0.651294786134349	0.122575863463925	0.176453972397721	0.1398	0.0668	0.007	0.0034	0.0185	0.004	0.0049	0.0215	0.1635	0.0158	0.0158	0.0096	0.0791	0.016	0.0069	0.0039	0.0049	0.0809	0.0851	0.0083	0.0066	0.0084	0.0259	0.0088	0.0128	0.1782
3	rs9845816	14551444	1.13	0.554827224596281	3.02	0.651294786134349	0.129405808699391	0.226025617523983	0.1397	0.0669	0.0071	0.0034	0.0185	0.004	0.0049	0.0215	0.1635	0.0158	0.0158	0.0096	0.0789	0.016	0.0069	0.004	0.0049	0.0812	0.0852	0.0083	0.0066	0.0084	0.0259	0.0088	0.0128	0.1784
3	rs11128703	14554608	1.13	0.554827224596281	3.01	0.673776155564303	0.158236749562442	0.275603154425905	0.1396	0.067	0.007	0.0035	0.0184	0.004	0.0051	0.0214	0.1636	0.0159	0.0158	0.0095	0.0791	0.0161	0.0068	0.004	0.0049	0.0812	0.0852	0.0082	0.0065	0.0082	0.0258	0.0087	0.0128	0.1783
3	rs4685171	14555216	1.13	0.554827224596281	3	0.696751202985924	0.161592751572436	0.272826513887828	0.1396	0.0671	0.007	0.0035	0.0184	0.004	0.0051	0.0214	0.1636	0.0159	0.0158	0.0095	0.0792	0.0161	0.0068	0.004	0.0049	0.0812	0.0853	0.0082	0.0065	0.0082	0.0258	0.0087	0.0128	0.1783
3	rs74558668	14555717	1.13	0.554827224596281	2.99	0.72022314582581	0.135248848522847	0.284686660229158	0.1396	0.067	0.0069	0.0034	0.0185	0.004	0.0051	0.0214	0.1638	0.0158	0.0158	0.0095	0.0791	0.0161	0.0071	0.004	0.0048	0.0813	0.0854	0.0082	0.0065	0.0082	0.0258	0.0087	0.0128	0.1781
3	rs4613440	14555811	1.13	0.554827224596281	2.99	0.72022314582581	0.129889307400137	0.291616992549309	0.1396	0.067	0.0069	0.0034	0.0185	0.004	0.0051	0.0214	0.1638	0.0158	0.0158	0.0095	0.0791	0.016	0.0071	0.004	0.0048	0.0813	0.0854	0.0082	0.0065	0.0082	0.0258	0.0087	0.0127	0.1781
3	rs139277068	14559314	1.13	0.554827224596281	2.99	0.72022314582581	0.122546658624723	0.259075095769488	0.1396	0.067	0.0069	0.0034	0.0185	0.004	0.0051	0.0214	0.1639	0.0158	0.0158	0.0095	0.0792	0.016	0.007	0.004	0.0048	0.0812	0.0855	0.0082	0.0065	0.0081	0.0258	0.0087	0.0127	0.178
3	rs79691981	14563362	1.13	0.554827224596281	3.01	0.673776155564303	0.117102986209897	0.252508831443636	0.1396	0.067	0.0068	0.0034	0.0186	0.004	0.0051	0.0214	0.1641	0.0158	0.0158	0.0095	0.0794	0.016	0.007	0.0041	0.0047	0.0812	0.0856	0.0082	0.0065	0.0081	0.0258	0.0086	0.0128	0.1779
3	rs17316876	14567382	1.13	0.554827224596281	3.02	0.651294786134349	0.116677418713677	0.226896709366062	0.1396	0.067	0.0067	0.0034	0.0186	0.0039	0.0051	0.0214	0.1642	0.0158	0.0157	0.0095	0.0795	0.016	0.007	0.0041	0.0046	0.0812	0.0856	0.0081	0.0065	0.008	0.0258	0.0086	0.0128	0.1779
3	rs2102916	14569733	1.13	0.554827224596281	3.04	0.607799794750251	0.124512763716078	0.250481859145932	0.1396	0.0671	0.0067	0.0034	0.0186	0.0039	0.0051	0.0214	0.1643	0.0158	0.0157	0.0095	0.0796	0.016	0.0069	0.0041	0.0046	0.0812	0.0856	0.0081	0.0065	0.008	0.0258	0.0086	0.0128	0.1779
3	rs4685186	14571784	1.13	0.554827224596281	3.1	0.488801954490689	0.125340066094402	0.287969307323229	0.1396	0.0671	0.0067	0.0035	0.0186	0.0039	0.0051	0.0214	0.1643	0.0158	0.0157	0.0095	0.0796	0.016	0.0069	0.0041	0.0046	0.0812	0.0856	0.0081	0.0065	0.008	0.0258	0.0086	0.0128	0.1778
3	rs7618467	14575646	1.13	0.554827224596281	3.12	0.452863978564029	0.123600705245882	0.268907857295775	0.1396	0.0671	0.0066	0.0035	0.0186	0.004	0.0051	0.0214	0.1642	0.0158	0.0157	0.0095	0.0797	0.0161	0.0069	0.0042	0.0046	0.0811	0.0857	0.0081	0.0066	0.008	0.0258	0.0086	0.0129	0.1776
3	rs17317407	14580142	1.13	0.554827224596281	3.2	0.326850259155197	0.126766049826877	0.296462660939529	0.1394	0.0671	0.0065	0.0035	0.0184	0.004	0.0051	0.0213	0.1639	0.0158	0.0156	0.0094	0.0806	0.0162	0.007	0.0042	0.0047	0.0806	0.0856	0.0082	0.0068	0.0079	0.0258	0.0088	0.0131	0.1772
3	rs1949539	14580152	1.13	0.554827224596281	3.21	0.313017210102667	0.126022127834031	0.299547986491734	0.1393	0.0671	0.0065	0.0035	0.0184	0.004	0.0051	0.0213	0.1639	0.0158	0.0156	0.0094	0.0807	0.0162	0.007	0.0042	0.0047	0.0805	0.0858	0.0082	0.0068	0.0079	0.0258	0.0088	0.0131	0.1772
3	rs6810283	14582085	1.14	0.507725131913635	3.21	0.313017210102667	0.117586444761911	0.298597630910334	0.1386	0.0673	0.0064	0.0036	0.0184	0.004	0.005	0.0212	0.1637	0.0157	0.0155	0.0094	0.0818	0.0161	0.007	0.0043	0.0047	0.0803	0.086	0.0083	0.0072	0.0077	0.0254	0.0089	0.0133	0.177
3	rs9883238	14582986	1.13	0.554827224596281	3.22	0.299593947381755	0.102221636930665	0.303835793958286	0.1381	0.0675	0.0064	0.0037	0.0185	0.004	0.005	0.0211	0.1634	0.0157	0.0155	0.0092	0.0827	0.0162	0.007	0.0042	0.0047	0.08	0.0859	0.0084	0.0075	0.0076	0.0254	0.009	0.0133	0.1769
3	rs13062253	14583194	1.13	0.554827224596281	3.21	0.313017210102667	0.124159224848823	0.275603154425905	0.1378	0.0673	0.0064	0.0038	0.0185	0.0041	0.0052	0.0211	0.1635	0.0157	0.0155	0.0091	0.0825	0.0164	0.0071	0.0042	0.005	0.0799	0.0857	0.0084	0.0076	0.0076	0.0253	0.009	0.0134	0.177
3	rs12632506	14587831	1.13	0.554827224596281	3.21	0.313017210102667	0.235057232942957	0.356910563877676	0.1363	0.067	0.0067	0.0039	0.0186	0.0042	0.0054	0.0209	0.1622	0.0156	0.0149	0.0092	0.0831	0.0173	0.0071	0.004	0.0052	0.0795	0.0871	0.0087	0.0079	0.0076	0.0258	0.0094	0.0135	0.1758
3	rs76999295	14589470	1.13	0.554827224596281	3.22	0.299593947381755	0.159943825955486	0.308981186909106	0.1359	0.0671	0.0068	0.0039	0.0187	0.0042	0.0052	0.0208	0.1617	0.0156	0.0148	0.0091	0.0841	0.0172	0.0071	0.0041	0.0052	0.0795	0.0872	0.0087	0.0082	0.0076	0.0258	0.0094	0.0137	0.1755
3	rs6784403	14593387	1.13	0.554827224596281	3.22	0.299593947381755	0.196735693009987	0.358538097631112	0.1351	0.0672	0.007	0.004	0.0187	0.0042	0.0053	0.0208	0.1614	0.0156	0.0147	0.0089	0.0848	0.0172	0.0067	0.004	0.0052	0.0798	0.0874	0.0087	0.0084	0.0076	0.0258	0.0094	0.0138	0.1752
3	rs9838414	14597098	1.13	0.554827224596281	3.22	0.299593947381755	0.174708745129724	0.329571962606509	0.1346	0.0673	0.007	0.0039	0.0188	0.0041	0.0052	0.0209	0.1613	0.0156	0.0148	0.0087	0.0852	0.0174	0.0068	0.0039	0.0052	0.0801	0.0875	0.0088	0.0084	0.0074	0.0261	0.0093	0.0138	0.1749
3	rs11128708	14598843	1.13	0.554827224596281	3.23	0.286575202599778	0.168076139783589	0.295041918170026	0.1345	0.0673	0.007	0.0039	0.0188	0.0043	0.0053	0.0208	0.1614	0.0156	0.0148	0.0087	0.0854	0.0175	0.0068	0.0039	0.0052	0.08	0.0876	0.0088	0.0084	0.0074	0.0262	0.0093	0.0137	0.1746
3	rs4449299	14598965	1.13	0.554827224596281	3.25	0.261729658797372	0.134939067150081	0.249694989085601	0.1345	0.0673	0.007	0.0039	0.0188	0.0043	0.0053	0.0208	0.1614	0.0156	0.0148	0.0087	0.0854	0.0175	0.0068	0.0039	0.0051	0.08	0.0876	0.0088	0.0084	0.0074	0.0263	0.0091	0.0138	0.1746
3	rs7647806	14604672	1.13	0.554827224596281	3.25	0.261729658797372	0.186581439248767	0.26580854189286	0.1331	0.0674	0.0071	0.004	0.0192	0.0044	0.0055	0.0207	0.1615	0.0157	0.0149	0.0087	0.0854	0.0178	0.0071	0.0041	0.005	0.0787	0.088	0.009	0.0087	0.0073	0.0268	0.0095	0.0139	0.1735
3	rs78811361	14607732	1.14	0.507725131913635	3.25	0.261729658797372	0.19312569677311	0.276298668046304	0.1329	0.0672	0.0072	0.004	0.0193	0.0045	0.0056	0.0207	0.1614	0.0156	0.015	0.0087	0.0858	0.0178	0.0072	0.0041	0.005	0.0784	0.0878	0.0092	0.0087	0.0073	0.0269	0.0098	0.0142	0.1727
3	rs74839185	14608139	1.14	0.507725131913635	3.25	0.261729658797372	0.189478248651219	0.264663487611455	0.1328	0.0672	0.0072	0.004	0.0193	0.0044	0.0056	0.0207	0.1614	0.0156	0.015	0.0087	0.0861	0.0178	0.0073	0.0041	0.005	0.0782	0.0878	0.0092	0.0087	0.0073	0.0269	0.0098	0.0142	0.1726
3	rs76440840	14609448	1.14	0.507725131913635	3.25	0.261729658797372	0.183153873936723	0.231487736252763	0.1328	0.0672	0.0073	0.004	0.0193	0.0044	0.0056	0.0207	0.1613	0.0156	0.015	0.0087	0.0862	0.0179	0.0073	0.0041	0.005	0.0781	0.0878	0.0092	0.0087	0.0073	0.0269	0.0099	0.0142	0.1723
3	rs115401302	14613657	1.14	0.507725131913635	3.25	0.261729658797372	0.178774587811928	0.232914789816243	0.1328	0.0671	0.0073	0.004	0.0194	0.0044	0.0056	0.0207	0.1612	0.0156	0.015	0.0089	0.0862	0.018	0.0075	0.0041	0.0049	0.078	0.0879	0.0092	0.0087	0.0074	0.0269	0.01	0.0143	0.1718
3	rs17039828	14615056	1.14	0.507725131913635	3.25	0.261729658797372	0.191601092964062	0.24778728896017	0.1328	0.0671	0.0073	0.004	0.0194	0.0044	0.0056	0.0207	0.1612	0.0156	0.015	0.0089	0.0862	0.018	0.0075	0.0041	0.0049	0.0779	0.0879	0.0092	0.0087	0.0074	0.0269	0.01	0.0144	0.1717
3	rs10510428	14617925	1.14	0.507725131913635	3.25	0.261729658797372	0.161248406740177	0.213946050265809	0.1328	0.0671	0.0073	0.004	0.0194	0.0044	0.0056	0.0209	0.1608	0.0155	0.0149	0.0088	0.0865	0.018	0.0076	0.0042	0.0049	0.0778	0.0882	0.0093	0.0087	0.0074	0.0268	0.0101	0.0144	0.1715
3	rs13099035	14619588	1.14	0.507725131913635	3.25	0.261729658797372	0.129647421720147	0.152240590799791	0.1327	0.067	0.0073	0.004	0.0194	0.0044	0.0056	0.0209	0.1608	0.0155	0.0149	0.0088	0.0871	0.018	0.0076	0.0042	0.0049	0.0776	0.0878	0.0093	0.0087	0.0074	0.0268	0.0101	0.0144	0.1715
3	rs62232576	14620985	1.14	0.507725131913635	3.24	0.273955600409011	0.124453798109328	0.144423980149105	0.1327	0.0671	0.0073	0.004	0.0194	0.0044	0.0056	0.0209	0.1608	0.0155	0.0149	0.0088	0.0871	0.0181	0.0076	0.0042	0.0049	0.0776	0.0878	0.0093	0.0087	0.0074	0.0268	0.0101	0.0144	0.1715
3	rs6801503	14628404	1.14	0.507725131913635	3.24	0.273955600409011	0.237281570775308	0.177055151267119	0.1304	0.0697	0.0075	0.0042	0.0204	0.0049	0.0056	0.0212	0.1602	0.0156	0.0146	0.0089	0.0852	0.0185	0.0075	0.0038	0.0046	0.0775	0.0882	0.0098	0.0093	0.0079	0.0274	0.0104	0.0144	0.1689
3	rs75033163	14631657	1.14	0.507725131913635	3.24	0.273955600409011	0.205373169951913	0.0900659459725021	0.1302	0.0704	0.0074	0.004	0.0205	0.0049	0.0054	0.0212	0.1598	0.0156	0.0146	0.009	0.0855	0.0185	0.0075	0.0037	0.0044	0.0771	0.0884	0.0099	0.0093	0.0079	0.0273	0.0105	0.0145	0.1693
3	rs17318308	14632091	1.14	0.507725131913635	3.24	0.273955600409011	0.221087908365824	0.104686835934905	0.1301	0.0704	0.0074	0.004	0.0205	0.0049	0.0054	0.0212	0.1598	0.0156	0.0146	0.009	0.0855	0.0185	0.0075	0.0037	0.0044	0.0771	0.0884	0.0099	0.0094	0.0079	0.0273	0.0105	0.0145	0.1693
3	rs79947800	14632190	1.14	0.507725131913635	3.25	0.261729658797372	0.233991964538172	0.102054029174501	0.1301	0.0704	0.0074	0.004	0.0205	0.0049	0.0054	0.0212	0.1598	0.0156	0.0146	0.009	0.0856	0.0185	0.0075	0.0037	0.0043	0.0771	0.0884	0.0099	0.0094	0.0079	0.0273	0.0104	0.0145	0.1695
3	rs4685199	14632542	1.14	0.507725131913635	3.24	0.273955600409011	0.265421917363066	0.115645883994281	0.1301	0.0704	0.0076	0.004	0.0204	0.0049	0.0054	0.0212	0.1598	0.0156	0.0146	0.009	0.0856	0.0185	0.0075	0.0037	0.0043	0.0771	0.0884	0.0099	0.0094	0.0078	0.0273	0.0104	0.0145	0.1696
3	rs9878966	14636829	1.14	0.507725131913635	3.24	0.273955600409011	0.281830298869053	0.0761157920833488	0.1296	0.0711	0.0075	0.0039	0.0204	0.005	0.0053	0.0212	0.1604	0.0155	0.0146	0.0089	0.0859	0.0184	0.0074	0.0035	0.0041	0.0766	0.0887	0.0099	0.0094	0.0077	0.0273	0.0103	0.0144	0.1697
3	rs6766082	14637898	1.15	0.46334549806667	3.24	0.273955600409011	0.297360631964233	0.0844483802963628	0.1296	0.0708	0.0075	0.0038	0.0204	0.005	0.0052	0.0213	0.1605	0.0154	0.0146	0.0089	0.0863	0.0184	0.0072	0.0035	0.0039	0.0766	0.0891	0.0099	0.0095	0.0077	0.0272	0.0103	0.0144	0.1696
3	rs114204549	14639245	1.15	0.46334549806667	3.24	0.273955600409011	0.239517491209571	0.0629408148667153	0.1292	0.0713	0.0075	0.0038	0.0206	0.005	0.0051	0.0212	0.1604	0.0154	0.0147	0.0089	0.0861	0.0186	0.0071	0.0036	0.0038	0.0766	0.0891	0.01	0.0097	0.0078	0.0272	0.0102	0.0144	0.1694
3	rs77783965	14639653	1.15	0.46334549806667	3.24	0.273955600409011	0.21931878746795	0.0619350029534226	0.129	0.0715	0.0075	0.0038	0.0206	0.005	0.0051	0.0213	0.1604	0.0154	0.0147	0.009	0.086	0.0186	0.0072	0.0036	0.0038	0.0766	0.089	0.01	0.0097	0.0077	0.0272	0.0101	0.0145	0.1693
3	rs7621520	14645737	1.15	0.46334549806667	3.24	0.273955600409011	0.213169302885806	0.0677244383514736	0.1287	0.0722	0.0075	0.0038	0.0208	0.005	0.005	0.0212	0.1605	0.0153	0.0148	0.009	0.0857	0.0187	0.0072	0.0037	0.0037	0.0765	0.0889	0.0101	0.0098	0.0078	0.0271	0.0101	0.0145	0.1691
3	rs74601115	14646166	1.15	0.46334549806667	3.24	0.273955600409011	0.184676862679438	0.0523225133194896	0.1287	0.0724	0.0074	0.0038	0.0208	0.005	0.005	0.0212	0.1605	0.0153	0.0146	0.009	0.0857	0.0187	0.0073	0.0037	0.0037	0.0765	0.0888	0.0101	0.0098	0.0078	0.0272	0.01	0.0145	0.169
3	rs62232621	14653644	1.15	0.46334549806667	3.24	0.273955600409011	0.106640674915721	0.0395509206262521	0.1287	0.0741	0.0074	0.0037	0.0207	0.005	0.0048	0.0212	0.1598	0.0154	0.0149	0.0091	0.085	0.0188	0.0074	0.0037	0.0037	0.0762	0.0892	0.01	0.01	0.0078	0.0275	0.0098	0.0145	0.1682
3	rs12488508	14655445	1.15	0.46334549806667	3.24	0.273955600409011	0.0996567849372239	0.0369543923713855	0.1287	0.0744	0.0073	0.0037	0.0207	0.005	0.0048	0.0212	0.1597	0.0154	0.015	0.0091	0.0849	0.0189	0.0075	0.0037	0.0037	0.0762	0.0893	0.01	0.01	0.0078	0.0276	0.0097	0.0145	0.168
3	rs11926634	14659332	1.15	0.46334549806667	3.24	0.273955600409011	0.0753337530982082	0.0363177727283322	0.1287	0.0753	0.0073	0.0037	0.0205	0.0049	0.0047	0.0212	0.1594	0.0154	0.0151	0.0091	0.0844	0.019	0.0075	0.0038	0.0037	0.0765	0.0893	0.01	0.01	0.0078	0.0277	0.0095	0.0145	0.1675
3	rs11720652	14661420	1.15	0.46334549806667	3.24	0.273955600409011	0.0520593305158877	0.0303777869732821	0.1285	0.0763	0.0073	0.0037	0.0203	0.0049	0.0045	0.0211	0.1588	0.0153	0.0153	0.009	0.0852	0.0189	0.0075	0.0038	0.0036	0.0777	0.0894	0.0101	0.01	0.0076	0.0281	0.0093	0.0145	0.166
3	rs9821970	14664739	1.15	0.46334549806667	3.24	0.273955600409011	0.0431830336929805	0.00518143788231617	0.1282	0.0777	0.007	0.0035	0.0205	0.0048	0.0044	0.0206	0.1579	0.0154	0.0154	0.0087	0.0843	0.0189	0.0073	0.004	0.0034	0.0785	0.0911	0.0103	0.01	0.0073	0.0275	0.0088	0.0144	0.1668
3	rs60989618	14665102	1.15	0.46334549806667	3.24	0.273955600409011	0.0396052991876509	0.00582130402301291	0.1284	0.0777	0.0069	0.0035	0.0206	0.0048	0.0043	0.0207	0.1577	0.0153	0.0154	0.0087	0.0845	0.0189	0.0073	0.004	0.0034	0.0785	0.091	0.0102	0.01	0.0073	0.0274	0.0088	0.0143	0.1667
3	rs1401892	14666117	1.15	0.46334549806667	3.23	0.286575202599778	0.0330854007012968	0.00154214926628541	0.1278	0.0787	0.0067	0.0034	0.0204	0.0047	0.0041	0.0206	0.1576	0.0152	0.0152	0.0086	0.0851	0.019	0.0071	0.0039	0.0034	0.0792	0.0911	0.0103	0.0099	0.0072	0.0276	0.0087	0.0144	0.1669
3	rs73039532	14668386	1.16	0.421630287221885	3.22	0.299593947381755	0.0293962667272064	0.000101594433093215	0.1275	0.0811	0.0062	0.0031	0.0198	0.0041	0.0035	0.0197	0.1562	0.0147	0.015	0.0085	0.085	0.0193	0.0063	0.0035	0.0036	0.0819	0.0927	0.0101	0.01	0.0066	0.0277	0.008	0.014	0.1687
3	rs10865731	14670155	1.16	0.421630287221885	3.16	0.386381943985473	0.0508381938257606	0.00494437470306667	0.128	0.0823	0.006	0.0027	0.0196	0.0037	0.0029	0.0191	0.1547	0.0143	0.0147	0.0082	0.0851	0.0195	0.0059	0.0033	0.0038	0.0835	0.093	0.0099	0.0097	0.0064	0.028	0.0077	0.0139	0.1707
3	rs7640236	14672311	1.16	0.421630287221885	3.16	0.386381943985473	0.0620850324628535	0.00563145644604558	0.1283	0.0828	0.006	0.0027	0.0195	0.0036	0.0028	0.019	0.1542	0.0142	0.0146	0.0082	0.0854	0.0196	0.0058	0.0033	0.0038	0.0838	0.0932	0.0099	0.0096	0.0063	0.0279	0.0075	0.0138	0.1709
3	rs11928660	14673649	1.16	0.421630287221885	3.15	0.402339212139645	0.080095603538812	0.0084114672849878	0.1283	0.0833	0.006	0.0026	0.0195	0.0036	0.0028	0.0189	0.1537	0.0141	0.0145	0.0082	0.0857	0.0196	0.0057	0.0032	0.0039	0.0838	0.0933	0.0098	0.0096	0.0063	0.028	0.0074	0.0138	0.171
3	rs17318848	14682369	1.16	0.421630287221885	3.15	0.402339212139645	0.0858159835823502	0.0112873007321108	0.1285	0.0835	0.006	0.0026	0.0195	0.0036	0.0028	0.0189	0.1533	0.0141	0.0144	0.0082	0.0857	0.0196	0.0057	0.0032	0.0039	0.0839	0.0933	0.0098	0.0096	0.0063	0.0281	0.0073	0.0138	0.1712
3	rs2278368	14689966	1.16	0.421630287221885	3.15	0.402339212139645	0.0937804665056409	0.00864543521770959	0.1284	0.0837	0.0061	0.0026	0.0195	0.0035	0.0027	0.0189	0.1526	0.0141	0.0144	0.0082	0.0859	0.0196	0.0056	0.0032	0.004	0.084	0.0934	0.0098	0.0096	0.0063	0.0282	0.0072	0.0137	0.1715
3	rs2278367	14690229	1.16	0.421630287221885	3.13	0.435575753324506	0.0939785159000939	0.00875048868656048	0.1284	0.0837	0.0061	0.0026	0.0195	0.0035	0.0027	0.0189	0.1526	0.0141	0.0144	0.0082	0.0859	0.0196	0.0056	0.0032	0.004	0.084	0.0934	0.0098	0.0096	0.0063	0.0282	0.0072	0.0137	0.1715
3	rs116257978	14692110	1.16	0.421630287221885	3.1	0.488801954490689	0.106399555304488	0.0115591389873866	0.1284	0.0838	0.0061	0.0026	0.0195	0.0035	0.0027	0.0189	0.1525	0.0141	0.0144	0.0082	0.0859	0.0196	0.0056	0.0032	0.0041	0.0839	0.0934	0.0098	0.0096	0.0063	0.0282	0.0072	0.0137	0.1715
3	rs116166197	14697181	1.16	0.421630287221885	3.1	0.488801954490689	0.137085258660958	0.00893591239370115	0.1288	0.0842	0.0061	0.0028	0.0196	0.0035	0.0027	0.019	0.1518	0.0141	0.0143	0.0083	0.0859	0.0196	0.0054	0.0033	0.0041	0.0842	0.0933	0.0099	0.0096	0.0062	0.0284	0.0071	0.0135	0.1713
3	rs11717438	14713058	1.16	0.421630287221885	2.86	1.07189958250627	0.15908894174142	0.00997753407502322	0.1289	0.0844	0.0062	0.0028	0.0196	0.0034	0.0027	0.019	0.1515	0.0141	0.0143	0.0084	0.0859	0.0196	0.0053	0.0033	0.0042	0.0843	0.0933	0.0099	0.0096	0.0061	0.0284	0.0071	0.0135	0.1713
3	rs79977687	14715199	1.16	0.421630287221885	2.9	0.954322971774498	0.164258642486684	0.011197418758282	0.1289	0.0845	0.0062	0.0028	0.0196	0.0034	0.0027	0.019	0.1515	0.0141	0.0143	0.0084	0.086	0.0196	0.0053	0.0033	0.0042	0.0842	0.0932	0.0099	0.0096	0.0061	0.0285	0.0071	0.0135	0.1712
3	rs2975	14716371	1.16	0.421630287221885	2.99	0.72022314582581	0.167723775976265	0.0132589918451705	0.1289	0.0845	0.0062	0.0028	0.0196	0.0034	0.0027	0.019	0.1514	0.0141	0.0143	0.0084	0.086	0.0196	0.0053	0.0033	0.0042	0.0842	0.0932	0.0099	0.0096	0.0061	0.0285	0.0071	0.0135	0.1712
3	rs17320277	14723724	1.16	0.421630287221885	2.99	0.72022314582581	0.178738046089287	0.00753325145155703	0.1287	0.0846	0.0062	0.0028	0.0196	0.0035	0.0026	0.019	0.1515	0.0141	0.0143	0.0084	0.0861	0.0196	0.0053	0.0033	0.0042	0.0843	0.0931	0.0099	0.0096	0.0062	0.0285	0.0071	0.0135	0.171
3	rs6442468	14723750	1.16	0.421630287221885	3	0.696751202985924	0.178409364829227	0.00755764368860492	0.1287	0.0846	0.0062	0.0028	0.0196	0.0035	0.0026	0.019	0.1515	0.0141	0.0143	0.0084	0.0861	0.0196	0.0053	0.0033	0.0042	0.0843	0.093	0.0099	0.0096	0.0062	0.0285	0.0071	0.0135	0.1711
3	rs17040154	14724345	1.16	0.421630287221885	3	0.696751202985924	0.178518886400608	0.00717231105158613	0.1287	0.0846	0.0062	0.0028	0.0196	0.0035	0.0026	0.019	0.1515	0.0141	0.0143	0.0084	0.0861	0.0196	0.0053	0.0033	0.0042	0.0843	0.093	0.0099	0.0096	0.0062	0.0285	0.0071	0.0135	0.1711
3	rs9821143	14724413	1.16	0.421630287221885	3	0.696751202985924	0.178409364829227	0.00712488612769719	0.1287	0.0846	0.0062	0.0028	0.0196	0.0035	0.0026	0.019	0.1515	0.0141	0.0143	0.0084	0.0861	0.0196	0.0053	0.0033	0.0042	0.0843	0.093	0.0099	0.0096	0.0062	0.0285	0.0071	0.0135	0.1711
3	rs34230332	14725878	1.16	0.421630287221885	3	0.696751202985924	0.172159329175839	0.00677445468628211	0.1287	0.0846	0.0062	0.0028	0.0196	0.0035	0.0026	0.019	0.1515	0.0141	0.0142	0.0084	0.0861	0.0196	0.0053	0.0033	0.0041	0.0843	0.093	0.0099	0.0096	0.0062	0.0286	0.0071	0.0135	0.1711
3	rs76254034	14728339	1.16	0.421630287221885	3	0.696751202985924	0.166985215867479	0.00612326069294851	0.1285	0.0845	0.0064	0.0028	0.0196	0.0034	0.0027	0.0191	0.1515	0.0142	0.0141	0.0087	0.0863	0.0196	0.0055	0.0034	0.0041	0.0836	0.0921	0.0099	0.0096	0.0063	0.0288	0.0071	0.0135	0.1714
3	rs871972	14730645	1.16	0.421630287221885	3	0.696751202985924	0.169348220989852	0.00391630693271097	0.1285	0.0845	0.0064	0.0028	0.0196	0.0034	0.0028	0.0191	0.1515	0.0142	0.0141	0.0088	0.0863	0.0197	0.0055	0.0035	0.0042	0.0834	0.0919	0.0099	0.0096	0.0063	0.0288	0.0071	0.0136	0.1715
3	rs13089188	14732549	1.16	0.421630287221885	3	0.696751202985924	0.173772631669048	0.00456243222801449	0.1285	0.0845	0.0064	0.0029	0.0196	0.0034	0.0028	0.0191	0.1515	0.0142	0.0141	0.0088	0.0864	0.0197	0.0056	0.0035	0.0042	0.0833	0.0919	0.0099	0.0096	0.0062	0.0288	0.0071	0.0136	0.1715
3	rs17040196	14745857	1.16	0.421630287221885	3	0.696751202985924	0.193163900337357	0.00743609436313294	0.1289	0.0843	0.0065	0.003	0.0195	0.0034	0.0029	0.0189	0.1513	0.0141	0.014	0.0089	0.0861	0.0198	0.0057	0.0036	0.0042	0.0837	0.0917	0.0099	0.0096	0.0062	0.0288	0.0072	0.0134	0.1714
3	rs755098	14747000	1.16	0.421630287221885	3	0.696751202985924	0.195194864340776	0.00724375751520087	0.1289	0.0843	0.0065	0.003	0.0195	0.0034	0.0029	0.0189	0.1512	0.0141	0.014	0.0089	0.0861	0.0198	0.0057	0.0036	0.0042	0.0837	0.0917	0.0099	0.0096	0.0062	0.0288	0.0072	0.0134	0.1714
3	rs6765537	14755572	1.16	0.421630287221885	3	0.696751202985924	0.195540948903376	0.00656864855150131	0.129	0.0843	0.0065	0.003	0.0195	0.0034	0.0029	0.0187	0.1512	0.0141	0.014	0.0089	0.0861	0.0198	0.0057	0.0036	0.0042	0.0838	0.0915	0.0099	0.0096	0.0062	0.0288	0.0073	0.0134	0.1714
3	rs6790129	14755617	1.16	0.421630287221885	3	0.696751202985924	0.199526579196599	0.00618901724744817	0.1288	0.0844	0.0065	0.0031	0.0194	0.0034	0.0029	0.0187	0.1512	0.0141	0.014	0.009	0.0862	0.0198	0.0058	0.0036	0.0042	0.0838	0.0915	0.0099	0.0096	0.0062	0.0287	0.0072	0.0133	0.1713
3	rs73137412	14758139	1.16	0.421630287221885	3.01	0.673776155564303	0.217925577205196	0.00792846781740139	0.1289	0.0845	0.0065	0.0031	0.0194	0.0034	0.0029	0.0186	0.1514	0.0141	0.0139	0.009	0.086	0.0198	0.0058	0.0036	0.0044	0.0838	0.0913	0.0099	0.0096	0.0062	0.0287	0.0072	0.0133	0.1713
3	rs12489860	14760446	1.16	0.421630287221885	3.02	0.651294786134349	0.219031543599097	0.00861927449289774	0.1289	0.0845	0.0065	0.0031	0.0194	0.0034	0.0029	0.0186	0.1514	0.0141	0.014	0.009	0.086	0.0198	0.0058	0.0036	0.0044	0.0838	0.0913	0.0099	0.0096	0.0062	0.0287	0.0072	0.0133	0.1713
3	rs11710203	14766439	1.16	0.421630287221885	3.02	0.651294786134349	0.217353347739341	0.014868401034638	0.1289	0.0845	0.0065	0.0031	0.0194	0.0034	0.0029	0.0185	0.1515	0.0141	0.014	0.009	0.086	0.0198	0.0058	0.0036	0.0044	0.0837	0.0912	0.0099	0.0096	0.0062	0.0287	0.0072	0.0133	0.1712
3	rs7610462	14782794	1.16	0.421630287221885	3.03	0.629303794260587	0.248312944284243	0.00202108480483968	0.1283	0.085	0.0071	0.0034	0.0198	0.0038	0.0031	0.0181	0.1497	0.0139	0.0139	0.0094	0.0848	0.02	0.0071	0.0041	0.0048	0.0822	0.0891	0.01	0.0099	0.0066	0.0291	0.0077	0.0142	0.1712
3	rs1368259	14788035	1.16	0.421630287221885	3.03	0.629303794260587	0.293689088507667	0.00700704508497268	0.1275	0.0855	0.0074	0.0036	0.02	0.0041	0.0034	0.0183	0.148	0.0137	0.014	0.0095	0.0843	0.02	0.0078	0.0044	0.0051	0.0806	0.0883	0.0102	0.01	0.0069	0.0294	0.0078	0.0148	0.1721
3	rs61736141	14798976	1.16	0.421630287221885	3.04	0.607799794750251	0.291382732654946	0.00607962918664824	0.1271	0.0857	0.0074	0.0036	0.0199	0.0041	0.0034	0.0183	0.1476	0.0137	0.014	0.0095	0.0838	0.0201	0.0079	0.0044	0.0051	0.0813	0.0885	0.0102	0.01	0.0069	0.0294	0.0078	0.0148	0.1722
3	rs12630941	14800015	1.16	0.421630287221885	3.04	0.607799794750251	0.294652930410734	0.00592821789984077	0.1271	0.0857	0.0075	0.0036	0.02	0.0041	0.0034	0.0183	0.1476	0.0137	0.014	0.0095	0.0837	0.0201	0.0079	0.0044	0.0051	0.0814	0.0885	0.0102	0.01	0.007	0.0294	0.0077	0.0148	0.1722
3	rs1347104	14800419	1.16	0.421630287221885	3.04	0.607799794750251	0.284190602919988	0.00629943630787076	0.1271	0.0857	0.0075	0.0036	0.02	0.0041	0.0034	0.0183	0.1476	0.0137	0.014	0.0094	0.0837	0.0201	0.0079	0.0044	0.0051	0.0814	0.0885	0.0102	0.01	0.007	0.0294	0.0077	0.0148	0.1722
3	rs55709557	14804405	1.16	0.421630287221885	3.04	0.607799794750251	0.267615648337331	0.00961453828596024	0.1265	0.0858	0.0075	0.0036	0.02	0.0041	0.0034	0.0182	0.1477	0.0137	0.014	0.0094	0.0834	0.02	0.0083	0.0044	0.0052	0.0815	0.0883	0.0102	0.0098	0.007	0.0293	0.0078	0.0148	0.1725
3	rs903056	14810290	1.16	0.421630287221885	3.05	0.586779315918157	0.302717661272696	0.0282714654507171	0.1253	0.0861	0.0076	0.0036	0.0202	0.0041	0.0034	0.0181	0.1478	0.0136	0.0141	0.0093	0.083	0.0197	0.0091	0.0043	0.0053	0.0819	0.0881	0.0101	0.0096	0.0071	0.0292	0.0082	0.0147	0.1731
3	rs2568856	14811160	1.16	0.421630287221885	3.07	0.546174590811499	0.341421916913422	0.0414381110616784	0.1251	0.0861	0.0077	0.0036	0.0202	0.004	0.0033	0.0181	0.148	0.0136	0.0141	0.0093	0.0829	0.0196	0.0093	0.0043	0.0053	0.082	0.0881	0.0101	0.0095	0.0071	0.0291	0.0083	0.0147	0.1732
3	rs34367447	14811545	1.15	0.46334549806667	3.17	0.370859203571921	0.363242539645748	0.044458155480837	0.1251	0.0861	0.0077	0.0036	0.0202	0.004	0.0033	0.018	0.148	0.0136	0.0141	0.0094	0.0829	0.0196	0.0094	0.0043	0.0053	0.0819	0.0881	0.0101	0.0095	0.0071	0.0291	0.0083	0.0147	0.1733
3	rs7651825	14812118	1.15	0.46334549806667	3.16	0.386381943985473	0.344608658544597	0.0440538632783374	0.125	0.0861	0.0077	0.0036	0.0202	0.0041	0.0033	0.018	0.148	0.0136	0.0141	0.0094	0.0828	0.0196	0.0094	0.0043	0.0053	0.082	0.088	0.0101	0.0095	0.0071	0.0291	0.0084	0.0147	0.1734
3	rs17040289	14814638	1.15	0.46334549806667	3.18	0.355766254763284	0.337058733139327	0.0680022136518628	0.1241	0.0859	0.0077	0.0037	0.0203	0.0041	0.0034	0.0183	0.1477	0.0137	0.0142	0.0094	0.0823	0.0196	0.0097	0.0044	0.0054	0.0822	0.0875	0.0101	0.0095	0.0072	0.029	0.0086	0.0147	0.1738
3	rs829183	14816252	1.16	0.421630287221885	3.18	0.355766254763284	0.29823376224551	0.0652459086315517	0.124	0.0858	0.0076	0.0038	0.0204	0.0042	0.0035	0.0184	0.1477	0.0137	0.0143	0.0093	0.0817	0.0195	0.0098	0.0045	0.0054	0.0825	0.0872	0.0101	0.0095	0.0072	0.0292	0.0086	0.0148	0.1738
3	rs74392617	14816307	1.16	0.421630287221885	3.18	0.355766254763284	0.289946184576678	0.0615345997089099	0.1239	0.0858	0.0076	0.0038	0.0204	0.0042	0.0035	0.0184	0.1476	0.0137	0.0143	0.0093	0.0817	0.0196	0.0098	0.0045	0.0054	0.0825	0.0872	0.0101	0.0095	0.0072	0.0293	0.0086	0.0148	0.1737
3	rs138768827	14816636	1.16	0.421630287221885	3.18	0.355766254763284	0.259034464348838	0.052446903819743	0.1239	0.0857	0.0076	0.0038	0.0204	0.0042	0.0035	0.0184	0.1476	0.0137	0.0143	0.0093	0.0817	0.0196	0.0098	0.0045	0.0054	0.0826	0.0872	0.0101	0.0095	0.0072	0.0293	0.0086	0.0148	0.1736
3	rs853334	14817654	1.16	0.421630287221885	3.18	0.355766254763284	0.0771547598999844	0.0349557516974233	0.1247	0.0835	0.0074	0.0041	0.0203	0.0047	0.0039	0.0186	0.1469	0.0142	0.0147	0.0095	0.0821	0.0192	0.0092	0.0046	0.0056	0.0867	0.0854	0.0095	0.0093	0.0074	0.0288	0.0082	0.0152	0.1729
3	rs3899614	14817727	1.16	0.421630287221885	3.18	0.355766254763284	0.0661510001407614	0.0386765537187849	0.1255	0.0834	0.0074	0.0041	0.0202	0.0046	0.0038	0.0184	0.1466	0.0142	0.0145	0.0096	0.0819	0.019	0.0091	0.0045	0.0055	0.0874	0.0853	0.0095	0.0093	0.0075	0.0286	0.0081	0.0153	0.1728
3	rs79510255	14817778	1.17	0.382518045708746	3.17	0.370859203571921	0.0492131471306495	0.0235771033924906	0.1259	0.0833	0.0074	0.0041	0.0203	0.0045	0.0038	0.0183	0.1466	0.0143	0.0145	0.0095	0.082	0.0189	0.009	0.0044	0.0054	0.0878	0.0852	0.0095	0.0094	0.0074	0.0286	0.008	0.0153	0.173
3	rs62239894	14818128	1.18	0.345943801679723	3.17	0.370859203571921	0.0194813242638564	0.0057576504652526	0.1294	0.0828	0.0069	0.0038	0.0205	0.0041	0.0036	0.018	0.1467	0.0152	0.0141	0.009	0.0827	0.0177	0.0087	0.0036	0.0046	0.0909	0.0831	0.0088	0.0095	0.0072	0.0283	0.0077	0.0152	0.1744
3	rs829185	14818231	1.18	0.345943801679723	3.17	0.370859203571921	0.0128063660680817	0.00428675773911891	0.1306	0.0822	0.0067	0.0038	0.0205	0.0039	0.0035	0.0179	0.1464	0.0151	0.014	0.0088	0.0835	0.0176	0.0085	0.0034	0.0043	0.0918	0.0833	0.0088	0.0095	0.0072	0.0282	0.0076	0.0149	0.1743
3	Affx-21357745	14818821	1.19	0.311838986457593	3.17	0.370859203571921	0.00953864656165686	0.0198044110998332	0.1339	0.0802	0.0062	0.0033	0.0204	0.003	0.0031	0.0172	0.147	0.0155	0.0141	0.0081	0.0856	0.017	0.0075	0.0027	0.0035	0.0951	0.0843	0.0085	0.0095	0.0069	0.0275	0.0067	0.0144	0.1751
3	rs73137482	14827470	1.19	0.311838986457593	3.17	0.370859203571921	0.0065897181580883	0.0275231106336827	0.1353	0.0799	0.006	0.0031	0.0204	0.0029	0.0031	0.0171	0.1472	0.0154	0.0141	0.0079	0.0853	0.017	0.0072	0.0026	0.0034	0.0956	0.0841	0.0083	0.0095	0.0069	0.0279	0.007	0.0144	0.175
3	rs13089407	14827776	1.19	0.311838986457593	3.17	0.370859203571921	0.00663865672788531	0.0260547753255892	0.1353	0.0799	0.006	0.0031	0.0204	0.0029	0.0031	0.0171	0.1472	0.0155	0.0141	0.0079	0.0853	0.017	0.0072	0.0026	0.0034	0.0956	0.0841	0.0083	0.0095	0.0069	0.0279	0.007	0.0144	0.175
3	rs294603	14831250	1.19	0.311838986457593	3.17	0.370859203571921	0.00890280829778641	0.0322033852047225	0.1356	0.0799	0.006	0.0031	0.0204	0.0029	0.003	0.0171	0.1471	0.0157	0.0141	0.0078	0.0854	0.0169	0.0072	0.0025	0.0034	0.0959	0.0843	0.0082	0.0094	0.0068	0.0277	0.0069	0.0143	0.1749
3	rs62239922	14832105	1.19	0.311838986457593	3.17	0.370859203571921	0.00850784130504689	0.0337196725197628	0.1356	0.0798	0.006	0.0031	0.0204	0.0028	0.003	0.0171	0.1471	0.0157	0.0141	0.0078	0.0853	0.017	0.0071	0.0025	0.0034	0.0958	0.0844	0.0082	0.0094	0.0069	0.0277	0.0069	0.0143	0.1748
3	rs79726092	14832506	1.19	0.311838986457593	3.17	0.370859203571921	0.00846681707725466	0.0367416267445653	0.1357	0.0798	0.006	0.0031	0.0204	0.0028	0.003	0.0171	0.1471	0.0157	0.0141	0.0078	0.0853	0.017	0.0071	0.0025	0.0034	0.0959	0.0844	0.0082	0.0094	0.0069	0.0277	0.0069	0.0143	0.1748
3	rs114027295	14834288	1.19	0.311838986457593	3.17	0.370859203571921	0.00893120627422822	0.0456222928347064	0.1358	0.0798	0.0059	0.0031	0.0204	0.0028	0.003	0.0171	0.1471	0.0157	0.0142	0.0078	0.0853	0.017	0.0071	0.0025	0.0034	0.096	0.0845	0.0082	0.0094	0.0069	0.0277	0.0068	0.0143	0.1747
3	rs1689549	14837473	1.2	0.280131383133392	3.17	0.370859203571921	0.00907902838359017	0.0308173030052022	0.1361	0.0799	0.0059	0.0031	0.0205	0.0028	0.003	0.0171	0.1471	0.0157	0.0142	0.0078	0.0854	0.017	0.007	0.0024	0.0033	0.0962	0.0846	0.0081	0.0093	0.0069	0.0276	0.0068	0.0143	0.1746
3	rs294610	14843159	1.2	0.280131383133392	3.17	0.370859203571921	0.00982072087187328	0.0310135842277934	0.1365	0.0799	0.0059	0.0031	0.0205	0.0027	0.003	0.017	0.147	0.0157	0.0142	0.0077	0.0854	0.0169	0.007	0.0024	0.0034	0.0964	0.0848	0.0081	0.0093	0.0069	0.0276	0.0067	0.0143	0.1744
3	rs9875241	14845673	1.2	0.280131383133392	3.17	0.370859203571921	0.0105750481343906	0.0442846865317722	0.1366	0.0799	0.0059	0.0031	0.0205	0.0027	0.003	0.017	0.1469	0.0157	0.0143	0.0077	0.0854	0.0169	0.007	0.0024	0.0034	0.0965	0.0847	0.008	0.0093	0.007	0.0276	0.0067	0.0143	0.1744
3	rs2342881	14856691	1.2	0.280131383133392	3.16	0.386381943985473	0.0136925575043911	0.0314078799091107	0.1371	0.0801	0.0059	0.0032	0.0206	0.0026	0.0029	0.0168	0.1463	0.0157	0.0143	0.0078	0.0854	0.0166	0.0067	0.0024	0.0033	0.0976	0.0839	0.0077	0.0091	0.0073	0.0276	0.0065	0.0143	0.175
3	rs115511492	14856813	1.2	0.280131383133392	3.16	0.386381943985473	0.0143848302897254	0.0329575116390723	0.1371	0.0801	0.0059	0.0032	0.0206	0.0026	0.0029	0.0168	0.1463	0.0157	0.0143	0.0078	0.0854	0.0166	0.0066	0.0024	0.0033	0.0977	0.0838	0.0077	0.0091	0.0073	0.0276	0.0065	0.0143	0.1752
3	rs56403001	14857970	1.2	0.280131383133392	3.16	0.386381943985473	0.0139624492359426	0.0324036979654317	0.1372	0.0801	0.0059	0.0032	0.0206	0.0026	0.0029	0.0168	0.1462	0.0156	0.0143	0.0078	0.0853	0.0166	0.0066	0.0024	0.0033	0.0977	0.0835	0.0077	0.0091	0.0072	0.0276	0.0065	0.0143	0.1754
3	rs61751584	14862121	1.2	0.280131383133392	3.16	0.386381943985473	0.019329310873864	0.0451550381444514	0.1372	0.08	0.006	0.0032	0.0206	0.0026	0.003	0.0168	0.1459	0.0156	0.0144	0.008	0.0853	0.0165	0.0067	0.0024	0.0033	0.0978	0.0833	0.0076	0.0092	0.0073	0.0277	0.0064	0.0143	0.1755
3	rs144177006	14862376	1.2	0.280131383133392	3.17	0.370859203571921	0.0190195512860911	0.0476317850773616	0.1372	0.08	0.006	0.0032	0.0206	0.0026	0.003	0.0168	0.1458	0.0156	0.0144	0.008	0.0853	0.0165	0.0067	0.0024	0.0033	0.0978	0.0833	0.0077	0.0093	0.0073	0.0277	0.0064	0.0143	0.1755
3	rs9833087	14863861	1.2	0.280131383133392	3.17	0.370859203571921	0.0197622698173401	0.038894318141909	0.1372	0.08	0.006	0.0033	0.0206	0.0026	0.003	0.0168	0.1457	0.0157	0.0144	0.008	0.0853	0.0165	0.0066	0.0024	0.0033	0.0978	0.0832	0.0076	0.0093	0.0073	0.0277	0.0064	0.0143	0.1755
3	rs115658795	14868482	1.2	0.280131383133392	3.18	0.355766254763284	0.0285297225992778	0.0396058611667945	0.1373	0.08	0.006	0.0033	0.0205	0.0026	0.0031	0.0168	0.1454	0.0157	0.0145	0.0082	0.0854	0.0165	0.0066	0.0024	0.0033	0.0977	0.0831	0.0076	0.0093	0.0073	0.0278	0.0064	0.0142	0.1756
3	rs34078176	14875253	1.2	0.280131383133392	3.17	0.370859203571921	0.0445190787946985	0.0415503506278953	0.1374	0.0801	0.0061	0.0034	0.0204	0.0026	0.0031	0.0168	0.145	0.0158	0.0145	0.0085	0.0854	0.0165	0.0066	0.0024	0.0033	0.0975	0.0829	0.0076	0.0093	0.0073	0.0278	0.0063	0.0141	0.1757
3	rs1389300	14886796	1.2	0.280131383133392	3.17	0.370859203571921	0.0726337164988556	0.0223404879041468	0.1375	0.0801	0.0062	0.0035	0.0203	0.0026	0.0033	0.0169	0.1447	0.0159	0.0145	0.0088	0.0854	0.0165	0.0066	0.0024	0.0033	0.0974	0.0826	0.0075	0.0093	0.0074	0.0279	0.0062	0.0141	0.1758
3	rs59579010	14889740	1.2	0.280131383133392	3.17	0.370859203571921	0.0803420034491454	0.0204447408194145	0.1377	0.0801	0.0062	0.0035	0.0203	0.0026	0.0032	0.0168	0.1446	0.0159	0.0145	0.0089	0.0852	0.0166	0.0066	0.0023	0.0033	0.0974	0.0825	0.0075	0.0093	0.0075	0.0281	0.0064	0.0142	0.1755
3	rs6786822	14891334	1.2	0.280131383133392	3.17	0.370859203571921	0.0823990613042335	0.021713409974373	0.1377	0.0801	0.0062	0.0035	0.0203	0.0026	0.0032	0.0168	0.1446	0.0159	0.0145	0.0089	0.0852	0.0166	0.0066	0.0023	0.0033	0.0975	0.0825	0.0075	0.0093	0.0075	0.0281	0.0064	0.0142	0.1755
3	rs115729594	14902516	1.21	0.250745108472337	3.17	0.370859203571921	0.102169418619725	0.0262362397624773	0.1379	0.0801	0.0064	0.0035	0.0202	0.0026	0.0032	0.0169	0.1443	0.0159	0.0146	0.0091	0.085	0.0166	0.0067	0.0022	0.0033	0.0975	0.0821	0.0075	0.0093	0.0075	0.028	0.0064	0.0143	0.1755
3	rs115847104	14903630	1.21	0.250745108472337	3.18	0.355766254763284	0.103743211210399	0.0261908178568244	0.1379	0.0801	0.0064	0.0035	0.0202	0.0026	0.0032	0.0169	0.1443	0.0159	0.0146	0.0091	0.0849	0.0166	0.0067	0.0022	0.0033	0.0975	0.082	0.0075	0.0093	0.0075	0.028	0.0064	0.0143	0.1755
3	rs294626	14905190	1.21	0.250745108472337	3.18	0.355766254763284	0.106774776601504	0.0258739064348485	0.1379	0.0801	0.0064	0.0035	0.0202	0.0026	0.0032	0.0169	0.1443	0.0159	0.0146	0.0091	0.0849	0.0166	0.0067	0.0022	0.0033	0.0975	0.082	0.0075	0.0093	0.0075	0.028	0.0064	0.0144	0.1755
3	rs116399257	14910363	1.21	0.250745108472337	3.18	0.355766254763284	0.124070935663717	0.0248012363285084	0.138	0.0801	0.0065	0.0035	0.0202	0.0026	0.0033	0.017	0.1441	0.0158	0.0146	0.0093	0.0847	0.0165	0.0068	0.0021	0.0033	0.0975	0.0817	0.0075	0.0094	0.0076	0.028	0.0064	0.0144	0.1756
3	rs1656439	14913815	1.21	0.250745108472337	3.18	0.355766254763284	0.131407272699055	0.0244924375674286	0.1381	0.0801	0.0066	0.0035	0.0202	0.0026	0.0033	0.017	0.144	0.0158	0.0146	0.0093	0.0846	0.0165	0.0068	0.0021	0.0033	0.0976	0.0816	0.0075	0.0094	0.0076	0.028	0.0064	0.0144	0.1756
3	rs58100908	14924358	1.21	0.250745108472337	3.18	0.355766254763284	0.141534294240855	0.0342322255786851	0.1385	0.08	0.0067	0.0035	0.0203	0.0025	0.0031	0.0171	0.1437	0.0158	0.0147	0.0093	0.0844	0.0165	0.0069	0.0019	0.0032	0.0977	0.0812	0.0075	0.0094	0.0077	0.028	0.0065	0.0145	0.1758
3	rs67913572	14925876	1.21	0.250745108472337	3.18	0.355766254763284	0.13061660077661	0.0350596779307638	0.1387	0.08	0.0067	0.0035	0.0204	0.0025	0.0031	0.0172	0.1435	0.0157	0.0147	0.0093	0.0842	0.0164	0.007	0.0019	0.0033	0.0978	0.081	0.0075	0.0095	0.0078	0.028	0.0066	0.0145	0.1759
3	rs902448	14929123	1.21	0.250745108472337	3.18	0.355766254763284	0.1302223454817	0.0344382397724384	0.1388	0.08	0.0067	0.0035	0.0205	0.0025	0.0031	0.0172	0.1434	0.0156	0.0147	0.0093	0.084	0.0164	0.007	0.0019	0.0033	0.0978	0.0809	0.0075	0.0094	0.0077	0.0281	0.0066	0.0145	0.176
3	rs1898040	14937400	1.21	0.250745108472337	3.18	0.355766254763284	0.138495917590172	0.0376497319331848	0.1391	0.08	0.0067	0.0035	0.0205	0.0026	0.0031	0.0172	0.1435	0.0156	0.0147	0.0094	0.0839	0.0163	0.007	0.0019	0.0033	0.0978	0.0808	0.0075	0.0095	0.0078	0.0278	0.0066	0.0146	0.176
3	rs2307092	14939088	1.21	0.250745108472337	3.18	0.355766254763284	0.142395950911372	0.0415503506278953	0.1391	0.08	0.0067	0.0035	0.0205	0.0026	0.0031	0.0172	0.1435	0.0156	0.0147	0.0094	0.0838	0.0163	0.007	0.0019	0.0033	0.0978	0.0808	0.0075	0.0095	0.0078	0.0278	0.0066	0.0146	0.176
3	rs67571220	14939471	1.21	0.250745108472337	3.18	0.355766254763284	0.151217681275069	0.0581758570842213	0.139	0.08	0.0067	0.0035	0.0205	0.0026	0.0031	0.0173	0.1433	0.0156	0.0148	0.0094	0.0839	0.0163	0.007	0.0019	0.0033	0.0978	0.0807	0.0075	0.0095	0.0078	0.0278	0.0065	0.0146	0.1759
3	rs2307089	14939786	1.21	0.250745108472337	3.18	0.355766254763284	0.153547632948531	0.0624035290588065	0.139	0.08	0.0067	0.0035	0.0206	0.0026	0.0031	0.0173	0.1433	0.0156	0.0148	0.0094	0.0839	0.0163	0.007	0.0019	0.0033	0.0978	0.0807	0.0075	0.0095	0.0078	0.0278	0.0065	0.0146	0.1759
3	rs116618666	14943383	1.21	0.250745108472337	3.18	0.355766254763284	0.154686928669481	0.0689781582488729	0.139	0.08	0.0067	0.0035	0.0206	0.0026	0.0031	0.0173	0.1433	0.0156	0.0148	0.0094	0.0839	0.0163	0.007	0.0019	0.0033	0.0978	0.0807	0.0075	0.0095	0.0078	0.0278	0.0065	0.0146	0.1759
3	rs79228018	14944451	1.21	0.250745108472337	3.18	0.355766254763284	0.155527819562481	0.0701710063148475	0.139	0.08	0.0067	0.0035	0.0206	0.0026	0.0031	0.0173	0.1433	0.0156	0.0148	0.0094	0.0839	0.0163	0.007	0.0019	0.0033	0.0978	0.0807	0.0075	0.0095	0.0078	0.0278	0.0065	0.0146	0.1759
3	rs13080924	14947539	1.21	0.250745108472337	3.18	0.355766254763284	0.16142052529223	0.109524567426951	0.139	0.08	0.0068	0.0035	0.0206	0.0026	0.0031	0.0174	0.1432	0.0156	0.0148	0.0094	0.0838	0.0163	0.007	0.0019	0.0033	0.0977	0.0807	0.0075	0.0095	0.0078	0.0278	0.0065	0.0147	0.1759
3	rs6806067	14948702	1.21	0.250745108472337	3.18	0.355766254763284	0.164049992598996	0.1279051719469	0.1389	0.0801	0.0068	0.0035	0.0206	0.0026	0.0031	0.0176	0.143	0.0156	0.0148	0.0095	0.0837	0.0162	0.0071	0.002	0.0033	0.0977	0.0807	0.0075	0.0095	0.0078	0.0278	0.0065	0.0147	0.1758
3	rs903063	14957963	1.22	0.223600634562227	3.18	0.355766254763284	0.205294058452158	0.0809089168701184	0.1391	0.0802	0.0069	0.0035	0.0206	0.0026	0.0031	0.0178	0.1426	0.0155	0.0149	0.0094	0.0833	0.0162	0.0072	0.002	0.0033	0.0977	0.0805	0.0076	0.0094	0.0078	0.0279	0.0065	0.0149	0.1755
3	rs74834668	14958545	1.22	0.223600634562227	3.21	0.313017210102667	0.134351659547061	0.0542649254622272	0.1392	0.0803	0.0072	0.0034	0.0207	0.0025	0.003	0.0187	0.1422	0.0154	0.0154	0.0096	0.0824	0.0161	0.0076	0.0019	0.0032	0.0974	0.0797	0.0079	0.0094	0.008	0.0281	0.0066	0.0155	0.1748
3	rs9864436	14959736	1.22	0.223600634562227	3.21	0.313017210102667	0.222409622710071	0.23876192736424	0.1392	0.0807	0.0078	0.0034	0.021	0.0024	0.0029	0.0208	0.1409	0.0152	0.0163	0.0099	0.08	0.016	0.0086	0.0018	0.003	0.0968	0.078	0.0088	0.0092	0.0085	0.0289	0.0069	0.0166	0.173
3	rs293916	14960170	1.22	0.223600634562227	3.21	0.313017210102667	0.235996884972678	0.24532540769413	0.1391	0.0807	0.0078	0.0034	0.021	0.0024	0.0029	0.0209	0.1409	0.0152	0.0163	0.0099	0.08	0.016	0.0086	0.0018	0.003	0.0968	0.078	0.0088	0.0092	0.0085	0.0289	0.0069	0.0166	0.173
3	rs4685234	14965466	1.22	0.223600634562227	3.21	0.313017210102667	0.270141322395751	0.384477122820901	0.1391	0.0807	0.0078	0.0035	0.0211	0.0024	0.0029	0.0209	0.1408	0.0152	0.0163	0.0099	0.0798	0.016	0.0087	0.0019	0.003	0.0967	0.0779	0.0088	0.0092	0.0085	0.029	0.007	0.0167	0.1727
3	rs2013496	14966318	1.22	0.223600634562227	3.21	0.313017210102667	0.29085555838	0.275950843732749	0.139	0.0806	0.0078	0.0036	0.0211	0.0024	0.0029	0.0209	0.1407	0.0153	0.0163	0.0098	0.0797	0.016	0.0087	0.0019	0.003	0.0967	0.0779	0.0088	0.0092	0.0086	0.0289	0.007	0.0167	0.1727
3	rs13060082	14966995	1.22	0.223600634562227	3.21	0.313017210102667	0.316532201949334	0.264205897450998	0.139	0.0806	0.0078	0.0036	0.0211	0.0024	0.0028	0.0209	0.1407	0.0153	0.0163	0.0098	0.0797	0.016	0.0087	0.0019	0.003	0.0967	0.0779	0.0088	0.0092	0.0086	0.0289	0.007	0.0167	0.1728
3	rs7619558	14971073	1.22	0.223600634562227	3.21	0.313017210102667	0.40929874511249	0.446581805393163	0.1391	0.0806	0.008	0.0036	0.0212	0.0024	0.0028	0.0213	0.1404	0.0152	0.0169	0.0101	0.079	0.016	0.0093	0.0019	0.003	0.0964	0.0773	0.0089	0.0091	0.0088	0.029	0.0071	0.0171	0.1717
3	rs12496281	14973320	1.22	0.223600634562227	3.21	0.313017210102667	0.635260073317329	0.962635617526894	0.1388	0.0803	0.0085	0.0035	0.0216	0.0024	0.0029	0.0219	0.1399	0.015	0.0177	0.0105	0.0777	0.0159	0.0103	0.002	0.003	0.0958	0.0766	0.009	0.0091	0.0092	0.0295	0.0074	0.0177	0.1703
3	rs1689548	14973512	1.22	0.223600634562227	3.21	0.313017210102667	0.682078465436432	1.06692805638382	0.1388	0.0803	0.0084	0.0035	0.0217	0.0024	0.0029	0.0221	0.1398	0.015	0.0178	0.0106	0.0775	0.0159	0.0104	0.002	0.003	0.0957	0.0765	0.0091	0.009	0.0092	0.0295	0.0074	0.0179	0.17
3	rs184652834	14982761	1.18	0.345943801679723	3.21	0.313017210102667	8.9461831043515	7.76377850351113	0.1372	0.0786	0.0105	0.0034	0.0237	0.0027	0.0033	0.0264	0.1359	0.0143	0.0227	0.0128	0.071	0.0148	0.0155	0.0025	0.0034	0.0925	0.0728	0.0093	0.0085	0.0112	0.0313	0.0086	0.0212	0.1628
3	rs7643659	15004531	1.18	0.345943801679723	3.21	0.313017210102667	6.76587730317091	6.24426356795672	0.1377	0.0788	0.0101	0.0034	0.0234	0.0027	0.0033	0.0251	0.1361	0.0143	0.0222	0.0124	0.0712	0.0148	0.0149	0.0025	0.0034	0.0935	0.0745	0.0088	0.0093	0.011	0.0314	0.0083	0.02	0.1637
3	rs114914052	15041202	1.19	0.311838986457593	3.21	0.313017210102667	2.9361692434885	2.5886061879162	0.1406	0.0792	0.0092	0.0034	0.0228	0.0027	0.0034	0.0216	0.137	0.0143	0.0209	0.0116	0.072	0.0151	0.0129	0.0025	0.0035	0.0954	0.0786	0.0076	0.0101	0.0104	0.0315	0.0074	0.0167	0.1661
3	rs7622842	15043705	1.19	0.311838986457593	3.21	0.313017210102667	2.94644612826511	2.90993999977493	0.1406	0.0792	0.0092	0.0034	0.0228	0.0027	0.0034	0.0216	0.137	0.0143	0.0208	0.0116	0.072	0.0151	0.0129	0.0025	0.0035	0.0955	0.0786	0.0076	0.0101	0.0104	0.0315	0.0074	0.0167	0.1661
3	rs116038077	15049688	1.19	0.311838986457593	3.21	0.313017210102667	2.92264996122076	2.83721282642972	0.1406	0.0793	0.0092	0.0034	0.0228	0.0027	0.0034	0.0215	0.137	0.0143	0.0208	0.0115	0.072	0.0151	0.0129	0.0025	0.0035	0.0955	0.0786	0.0076	0.0101	0.0105	0.0315	0.0074	0.0167	0.1662
3	rs2164358	15051128	1.19	0.311838986457593	3.21	0.313017210102667	2.91952311702651	2.84657343349499	0.1406	0.0793	0.0092	0.0034	0.0228	0.0027	0.0034	0.0215	0.137	0.0143	0.0208	0.0115	0.072	0.0151	0.0129	0.0025	0.0035	0.0955	0.0786	0.0076	0.0101	0.0105	0.0315	0.0074	0.0167	0.1662
3	rs3773479	15058919	1.19	0.311838986457593	3.21	0.313017210102667	2.90090761198724	2.87580042229003	0.1406	0.0793	0.0091	0.0034	0.0228	0.0027	0.0034	0.0215	0.1371	0.0143	0.0208	0.0115	0.072	0.0151	0.0129	0.0025	0.0036	0.0955	0.0786	0.0075	0.0101	0.0105	0.0315	0.0074	0.0167	0.1662
3	rs76363133	15061667	1.19	0.311838986457593	3.21	0.313017210102667	2.89155070262186	2.86249430039721	0.1406	0.0793	0.0091	0.0034	0.0228	0.0027	0.0034	0.0215	0.1371	0.0143	0.0208	0.0115	0.072	0.0151	0.0129	0.0025	0.0036	0.0955	0.0786	0.0075	0.0101	0.0105	0.0315	0.0074	0.0166	0.1662
3	rs77217851	15062047	1.19	0.311838986457593	3.2	0.326850259155197	2.85967994532414	2.8385231051026	0.1406	0.0793	0.0091	0.0034	0.0227	0.0027	0.0034	0.0214	0.1371	0.0143	0.0208	0.0115	0.072	0.0151	0.0129	0.0025	0.0036	0.0955	0.0786	0.0075	0.0101	0.0105	0.0315	0.0074	0.0166	0.1663
3	rs116235433	15064555	1.19	0.311838986457593	3.2	0.326850259155197	2.85160445240487	2.84900775174978	0.1406	0.0793	0.0091	0.0034	0.0227	0.0027	0.0034	0.0214	0.1371	0.0143	0.0208	0.0115	0.072	0.0151	0.0129	0.0025	0.0037	0.0955	0.0786	0.0075	0.0101	0.0105	0.0315	0.0074	0.0166	0.1663
3	rs147282792	15071482	1.19	0.311838986457593	3.2	0.326850259155197	2.83993805832186	2.8793623696398	0.1407	0.0793	0.0091	0.0034	0.0227	0.0027	0.0034	0.0214	0.1371	0.0143	0.0208	0.0115	0.072	0.0151	0.0128	0.0025	0.0037	0.0955	0.0786	0.0075	0.0101	0.0105	0.0315	0.0074	0.0166	0.1663
3	rs17477815	15074769	1.19	0.311838986457593	3.2	0.326850259155197	2.84167470487488	2.85050590846256	0.1407	0.0793	0.0091	0.0034	0.0227	0.0027	0.0034	0.0213	0.1371	0.0143	0.0208	0.0115	0.072	0.0151	0.0128	0.0025	0.0037	0.0955	0.0787	0.0075	0.0101	0.0105	0.0315	0.0074	0.0166	0.1663
3	rs596827	15076511	1.19	0.311838986457593	3.2	0.326850259155197	2.84614181698317	2.86924021460199	0.1407	0.0793	0.0091	0.0034	0.0227	0.0027	0.0034	0.0213	0.1371	0.0143	0.0208	0.0115	0.072	0.0151	0.0128	0.0025	0.0037	0.0955	0.0787	0.0075	0.0101	0.0105	0.0315	0.0074	0.0166	0.1663
3	rs7613106	15079207	1.19	0.311838986457593	3.2	0.326850259155197	2.85570347059107	2.89605373365442	0.1406	0.0794	0.0091	0.0034	0.0227	0.0027	0.0034	0.0213	0.1371	0.0143	0.0208	0.0115	0.072	0.0151	0.0128	0.0025	0.0038	0.0955	0.0787	0.0075	0.0101	0.0105	0.0315	0.0074	0.0166	0.1663
3	rs9825022	15084014	1.19	0.311838986457593	3.2	0.326850259155197	2.84701066435927	2.86942762614727	0.1406	0.0794	0.0091	0.0034	0.0227	0.0027	0.0034	0.0213	0.1371	0.0143	0.0208	0.0115	0.072	0.0151	0.0128	0.0025	0.0038	0.0955	0.0787	0.0075	0.0101	0.0105	0.0315	0.0074	0.0166	0.1663
3	rs76926871	15104942	1.19	0.311838986457593	3.2	0.326850259155197	2.67118062412356	2.65390100094171	0.1407	0.0796	0.009	0.0034	0.0228	0.0027	0.0034	0.0211	0.1371	0.0143	0.0207	0.0115	0.0722	0.0151	0.0126	0.0025	0.0038	0.0956	0.0788	0.0074	0.0101	0.0105	0.0314	0.0073	0.0166	0.1665
3	rs9830744	15115478	1.19	0.311838986457593	3.2	0.326850259155197	2.4470749258502	2.56083994390126	0.1408	0.0799	0.0089	0.0034	0.0228	0.0027	0.0035	0.0209	0.1371	0.0142	0.0205	0.0114	0.0724	0.0152	0.0123	0.0025	0.0038	0.0957	0.0791	0.0073	0.01	0.0104	0.0311	0.0072	0.0165	0.167
3	rs9868848	15115872	1.19	0.311838986457593	3.2	0.326850259155197	2.44695640400601	2.56546519634174	0.1408	0.0799	0.0089	0.0034	0.0228	0.0027	0.0035	0.0209	0.1371	0.0142	0.0205	0.0114	0.0724	0.0152	0.0123	0.0025	0.0038	0.0957	0.0791	0.0073	0.01	0.0104	0.0311	0.0072	0.0165	0.167
3	rs9869512	15133088	1.19	0.311838986457593	3.21	0.313017210102667	2.40263799201151	2.59416365749067	0.1409	0.08	0.0089	0.0034	0.0228	0.0027	0.0035	0.0208	0.137	0.0142	0.0204	0.0114	0.0724	0.0152	0.0123	0.0026	0.0038	0.0957	0.0791	0.0073	0.01	0.0104	0.0311	0.0072	0.0165	0.1672
3	rs114983775	15139166	1.2	0.280131383133392	3.21	0.313017210102667	2.41974425992009	2.39298955383893	0.1409	0.08	0.0089	0.0034	0.0228	0.0027	0.0035	0.0208	0.1371	0.0142	0.0204	0.0114	0.0725	0.0152	0.0122	0.0026	0.0038	0.0957	0.0791	0.0073	0.01	0.0104	0.0311	0.007	0.0165	0.1673
3	rs34815435	15143886	1.2	0.280131383133392	3.21	0.313017210102667	2.46356692502447	2.34241458699266	0.141	0.0801	0.0088	0.0034	0.0228	0.0027	0.0035	0.0207	0.1371	0.0142	0.0203	0.0113	0.0726	0.0152	0.0121	0.0026	0.0038	0.0957	0.079	0.0073	0.01	0.0103	0.0311	0.0068	0.0165	0.1677
3	rs6808450	15152062	1.2	0.280131383133392	3.21	0.313017210102667	2.32013185842932	2.16015671526147	0.1409	0.0803	0.0088	0.0034	0.0229	0.0027	0.0035	0.0207	0.1372	0.0141	0.0204	0.0113	0.0726	0.0153	0.012	0.0026	0.0038	0.0958	0.0787	0.0072	0.0101	0.0103	0.0311	0.0067	0.0163	0.1679
3	rs62240419	15156692	1.2	0.280131383133392	3.21	0.313017210102667	2.19467881133981	1.96324762162102	0.141	0.0804	0.0087	0.0034	0.0229	0.0027	0.0036	0.0206	0.1371	0.0141	0.0203	0.0113	0.0725	0.0154	0.0119	0.0027	0.0038	0.0958	0.0787	0.0071	0.0101	0.0103	0.0311	0.0067	0.0163	0.1683
3	rs28615988	15157833	1.2	0.280131383133392	3.21	0.313017210102667	2.18438354991831	1.96968636561427	0.141	0.0804	0.0087	0.0034	0.0229	0.0027	0.0036	0.0206	0.1371	0.0141	0.0203	0.0113	0.0725	0.0154	0.0119	0.0027	0.0038	0.0958	0.0787	0.0071	0.0101	0.0103	0.0311	0.0067	0.0161	0.1684
3	rs6442501	15163199	1.2	0.280131383133392	3.21	0.313017210102667	1.88906982779149	1.76638357496737	0.1412	0.0805	0.0086	0.0035	0.0227	0.0028	0.0036	0.0207	0.1373	0.0142	0.0202	0.0111	0.0725	0.0154	0.0116	0.0027	0.0038	0.0959	0.0786	0.007	0.0101	0.0102	0.0311	0.0066	0.0161	0.1688
3	rs13069830	15183566	1.2	0.280131383133392	3.21	0.313017210102667	1.21576279294338	1.23527214326754	0.1415	0.0807	0.0083	0.0036	0.0222	0.0029	0.0037	0.0201	0.1383	0.0142	0.0198	0.0108	0.0724	0.0155	0.011	0.0028	0.0039	0.0961	0.0785	0.0067	0.0105	0.01	0.0311	0.0065	0.0158	0.1699
3	rs9858968	15192862	1.22	0.223600634562227	3.21	0.313017210102667	0.039857856571808	0.0733693493488562	0.1419	0.0812	0.0066	0.0034	0.0201	0.0031	0.0038	0.0171	0.1436	0.0151	0.0175	0.0091	0.0741	0.0154	0.008	0.0032	0.0039	0.0955	0.0803	0.0059	0.0105	0.0083	0.0323	0.0065	0.0142	0.176
3	rs353091	15194949	1.21	0.250745108472337	3.21	0.313017210102667	0.0414831554222053	0.0964663948641865	0.1418	0.081	0.0066	0.0034	0.0201	0.0031	0.0039	0.0172	0.1433	0.0152	0.0175	0.0091	0.0743	0.0155	0.0079	0.0032	0.004	0.0954	0.0801	0.0059	0.0107	0.0082	0.0322	0.0066	0.0141	0.1768
3	rs114987152	15197640	1.21	0.250745108472337	3.21	0.313017210102667	0.0205346292482014	0.0488316151113973	0.1411	0.0803	0.0067	0.0033	0.0202	0.0031	0.0039	0.0168	0.144	0.0154	0.0174	0.009	0.0747	0.0161	0.0077	0.0031	0.0038	0.0958	0.0796	0.0058	0.0107	0.0081	0.0323	0.0067	0.014	0.1772
3	rs1287456	15205926	1.21	0.250745108472337	3.21	0.313017210102667	0.020481883486852	0.0732976358894361	0.141	0.0803	0.0067	0.0033	0.0202	0.0031	0.0039	0.0168	0.1441	0.0154	0.0174	0.009	0.0748	0.016	0.0077	0.0031	0.0038	0.0959	0.0796	0.0058	0.0107	0.0081	0.0324	0.0067	0.014	0.1772
3	rs7651842	15216791	1.21	0.250745108472337	3.21	0.313017210102667	0.0248177989714811	0.0799407688518191	0.1409	0.0802	0.0067	0.0033	0.0202	0.0031	0.0039	0.0168	0.1441	0.0155	0.0175	0.009	0.0747	0.016	0.0077	0.0029	0.0038	0.0957	0.0797	0.0057	0.0108	0.0081	0.0325	0.0068	0.014	0.1772
3	rs12491603	15218734	1.21	0.250745108472337	3.21	0.313017210102667	0.0253666371154505	0.0906121869682593	0.1409	0.0802	0.0067	0.0033	0.0202	0.0031	0.0039	0.0168	0.1441	0.0155	0.0175	0.009	0.0747	0.016	0.0077	0.0029	0.0038	0.0957	0.0796	0.0057	0.0108	0.0081	0.0325	0.0068	0.014	0.1772
3	rs9853971	15225347	1.21	0.250745108472337	3.21	0.313017210102667	0.0292940357502738	0.0989615604761217	0.1408	0.0803	0.0068	0.0034	0.0202	0.0031	0.0039	0.0168	0.1442	0.0155	0.0175	0.009	0.0747	0.016	0.0077	0.0029	0.0038	0.0957	0.0795	0.0057	0.0108	0.0082	0.0325	0.0068	0.014	0.1772
3	rs826428	15238892	1.21	0.250745108472337	3.21	0.313017210102667	0.0305842250158053	0.111889973197969	0.1409	0.0803	0.0068	0.0034	0.0202	0.0031	0.0039	0.0167	0.1443	0.0155	0.0175	0.009	0.0746	0.0159	0.0077	0.003	0.0038	0.0957	0.0794	0.0057	0.0108	0.0082	0.0325	0.0069	0.014	0.1772
3	rs62242092	15256268	1.21	0.250745108472337	3.21	0.313017210102667	0.0303858661543955	0.158175275208145	0.1406	0.0803	0.007	0.0034	0.0202	0.0032	0.0041	0.0167	0.1442	0.0155	0.0176	0.009	0.0742	0.0162	0.0078	0.003	0.0039	0.0956	0.0793	0.0057	0.0107	0.0083	0.0325	0.0071	0.014	0.1769
3	rs35247476	15259992	1.21	0.250745108472337	3.2	0.326850259155197	0.0305141122911083	0.161755220868962	0.1406	0.0803	0.007	0.0034	0.0202	0.0032	0.0041	0.0167	0.1442	0.0155	0.0176	0.009	0.0742	0.0162	0.0078	0.003	0.0039	0.0956	0.0793	0.0057	0.0107	0.0083	0.0325	0.0071	0.014	0.1769
3	rs79916660	15267044	1.21	0.250745108472337	3.21	0.313017210102667	0.03087758137059	0.163897230217901	0.1406	0.0803	0.007	0.0034	0.0204	0.0032	0.0041	0.0168	0.1441	0.0155	0.0176	0.009	0.0741	0.0162	0.0078	0.003	0.0039	0.0955	0.0793	0.0057	0.0107	0.0083	0.0325	0.0071	0.014	0.1769
3	rs826425	15268006	1.21	0.250745108472337	3.21	0.313017210102667	0.0317454923983284	0.164678601757844	0.1407	0.0804	0.007	0.0034	0.0204	0.0032	0.0041	0.0168	0.1441	0.0155	0.0176	0.009	0.074	0.0162	0.0078	0.003	0.0039	0.0955	0.0792	0.0057	0.0107	0.0083	0.0325	0.0071	0.014	0.1769
3	rs11710285	15268412	1.21	0.250745108472337	3.21	0.313017210102667	0.0302696083856701	0.163897230217901	0.1407	0.0802	0.007	0.0034	0.0204	0.0032	0.0041	0.0168	0.1441	0.0155	0.0176	0.009	0.074	0.0163	0.0078	0.003	0.0039	0.0955	0.0792	0.0057	0.0107	0.0083	0.0325	0.0071	0.014	0.1769
3	rs35189473	15276562	1.21	0.250745108472337	3.21	0.313017210102667	0.0303276980549279	0.15798257461064	0.1407	0.0802	0.007	0.0034	0.0204	0.0032	0.0041	0.0168	0.1441	0.0155	0.0176	0.009	0.074	0.0163	0.0078	0.003	0.0039	0.0955	0.0792	0.0057	0.0107	0.0083	0.0325	0.0071	0.014	0.1769
3	rs80123042	15283464	1.21	0.250745108472337	3.23	0.286575202599778	0.0313986827268698	0.164776365116325	0.1407	0.0802	0.007	0.0034	0.0204	0.0032	0.0041	0.0167	0.1441	0.0156	0.0176	0.009	0.074	0.0163	0.0078	0.003	0.0039	0.0955	0.0792	0.0057	0.0107	0.0083	0.0324	0.0071	0.014	0.1769
3	rs17481016	15286157	1.21	0.250745108472337	3.23	0.286575202599778	0.0299342324090148	0.167030541089163	0.1404	0.08	0.007	0.0034	0.0204	0.0032	0.0041	0.0167	0.1445	0.0156	0.0176	0.009	0.074	0.0163	0.0078	0.003	0.0039	0.0955	0.0793	0.0057	0.0107	0.0083	0.0325	0.0071	0.014	0.1771
3	rs41276507	15287199	1.21	0.250745108472337	3.23	0.286575202599778	0.0302696083856701	0.168210892011601	0.1404	0.08	0.007	0.0034	0.0204	0.0032	0.0041	0.0167	0.1445	0.0156	0.0176	0.009	0.074	0.0163	0.0078	0.003	0.0039	0.0955	0.0793	0.0056	0.0107	0.0083	0.0325	0.0071	0.014	0.1771
3	rs1318937	15295364	1.21	0.250745108472337	3.23	0.286575202599778	0.0379225176650765	0.227332663539369	0.1404	0.08	0.0071	0.0034	0.0204	0.0033	0.0041	0.0167	0.1445	0.0156	0.0177	0.0091	0.0739	0.0162	0.0078	0.003	0.004	0.0955	0.0792	0.0056	0.0107	0.0084	0.0325	0.0071	0.014	0.177
3	rs2291853	15301363	1.21	0.250745108472337	3.24	0.273955600409011	0.0415409954059556	0.218450379223358	0.1402	0.0801	0.007	0.0033	0.0205	0.0035	0.0042	0.0165	0.1446	0.0156	0.0177	0.0091	0.074	0.0162	0.0078	0.003	0.004	0.0952	0.0791	0.0055	0.0107	0.0085	0.0325	0.0072	0.0141	0.1769
3	rs712868	15307632	1.21	0.250745108472337	3.24	0.273955600409011	0.0436602125749697	0.204083351998169	0.1397	0.0802	0.0071	0.0034	0.0205	0.0036	0.0043	0.0165	0.1447	0.0155	0.0177	0.0091	0.0742	0.0161	0.0079	0.0031	0.0042	0.0952	0.0791	0.0055	0.0107	0.0087	0.0325	0.0072	0.0141	0.1765
3	rs7630155	15308409	1.21	0.250745108472337	3.24	0.273955600409011	0.0462867666433603	0.230830052828632	0.1396	0.0802	0.0071	0.0034	0.0205	0.0036	0.0043	0.0164	0.1447	0.0155	0.0177	0.0091	0.0742	0.0161	0.0079	0.0031	0.0042	0.0951	0.0791	0.0055	0.0107	0.0087	0.0325	0.0072	0.0141	0.1764
3	rs2279739	15310909	1.21	0.250745108472337	3.24	0.273955600409011	0.0607859511979033	0.267643825487871	0.1394	0.0802	0.0072	0.0034	0.0205	0.0037	0.0044	0.0164	0.1445	0.0155	0.0178	0.0091	0.0739	0.016	0.008	0.0031	0.0042	0.0951	0.0788	0.0055	0.0105	0.0088	0.0336	0.0073	0.0141	0.1759
3	rs1287467	15311325	1.21	0.250745108472337	3.24	0.273955600409011	0.0539190794404673	0.279667907373539	0.1392	0.0802	0.0072	0.0035	0.0205	0.0037	0.0043	0.0162	0.1446	0.0155	0.0178	0.0091	0.0738	0.0158	0.008	0.0031	0.0041	0.0952	0.0789	0.0055	0.0105	0.0088	0.0338	0.0075	0.0141	0.176
3	rs141024707	15313966	1.21	0.250745108472337	3.24	0.273955600409011	0.0402812444830311	0.190354815795888	0.1394	0.0802	0.0073	0.0037	0.0206	0.0039	0.0044	0.0163	0.1444	0.015	0.0178	0.009	0.0742	0.0156	0.008	0.0032	0.0042	0.0957	0.0788	0.0054	0.0103	0.0088	0.0339	0.0075	0.0138	0.1757
3	rs11924616	15314012	1.21	0.250745108472337	3.24	0.273955600409011	0.0427979593361695	0.209472802260954	0.1394	0.0802	0.0073	0.0037	0.0206	0.0039	0.0044	0.0163	0.1444	0.0149	0.0178	0.009	0.0742	0.0156	0.008	0.0032	0.0042	0.0957	0.0788	0.0054	0.0103	0.0088	0.0339	0.0075	0.0138	0.1757
3	rs78380995	15316931	1.22	0.223600634562227	3.24	0.273955600409011	0.0403662915807505	0.109020217529996	0.1405	0.08	0.0069	0.0038	0.0207	0.0039	0.0042	0.0163	0.1448	0.0146	0.0179	0.009	0.0748	0.0154	0.0078	0.003	0.0042	0.0954	0.0785	0.0052	0.0103	0.0087	0.0341	0.0075	0.0135	0.1758
3	rs988682	15318013	1.22	0.223600634562227	3.23	0.286575202599778	0.0465676951720023	0.106511917866313	0.1408	0.08	0.0068	0.0038	0.0208	0.0039	0.0042	0.0164	0.1448	0.0146	0.018	0.0089	0.075	0.0153	0.0077	0.0029	0.0042	0.0953	0.0785	0.0052	0.0103	0.0086	0.0342	0.0076	0.0134	0.1759
3	rs4685245	15321804	1.22	0.223600634562227	3.22	0.299593947381755	0.0397174104918514	0.0731542957249707	0.1408	0.0801	0.0067	0.0037	0.0208	0.0039	0.0042	0.0163	0.1452	0.0146	0.0181	0.0088	0.0749	0.0153	0.0076	0.0029	0.0042	0.0953	0.0787	0.0052	0.0102	0.0086	0.0343	0.0076	0.0133	0.1757
3	rs826430	15324097	1.22	0.223600634562227	3.23	0.286575202599778	0.0471487878319078	0.0439386527055919	0.1412	0.0801	0.0066	0.0036	0.0208	0.0039	0.0043	0.0165	0.1453	0.0146	0.0183	0.0088	0.0746	0.0153	0.0076	0.0029	0.0041	0.0954	0.0789	0.0052	0.0101	0.0086	0.0347	0.0076	0.0131	0.175
3	rs826431	15325149	1.22	0.223600634562227	3.22	0.299593947381755	0.0496854878942512	0.0223825980978101	0.1409	0.0802	0.0064	0.0037	0.021	0.0038	0.0043	0.0164	0.1454	0.0146	0.0185	0.0087	0.0747	0.0153	0.0077	0.0029	0.004	0.0954	0.0788	0.0051	0.0099	0.0087	0.0349	0.0074	0.013	0.1751
3	rs73025402	15328737	1.22	0.223600634562227	3.22	0.299593947381755	0.0503090322679131	0.0149374574516289	0.141	0.0801	0.0064	0.0037	0.021	0.0038	0.0042	0.0164	0.1454	0.0146	0.0185	0.0087	0.0747	0.0153	0.0078	0.0029	0.004	0.0954	0.0787	0.0051	0.0099	0.0087	0.0349	0.0073	0.013	0.1752
3	rs79748777	15331349	1.22	0.223600634562227	3.22	0.299593947381755	0.048213505404993	0.00548610554891248	0.1409	0.0801	0.0064	0.0037	0.021	0.0038	0.0042	0.0164	0.1455	0.0146	0.0186	0.0087	0.0747	0.0153	0.0078	0.0029	0.004	0.0953	0.0786	0.0051	0.0099	0.0087	0.0349	0.0073	0.013	0.1753
3	rs1106130	15332310	1.22	0.223600634562227	3.22	0.299593947381755	0.048598819409636	0.00691351421345186	0.1409	0.0801	0.0064	0.0037	0.021	0.0038	0.0042	0.0164	0.1455	0.0146	0.0186	0.0087	0.0747	0.0153	0.0077	0.0029	0.004	0.0953	0.0786	0.0051	0.0099	0.0087	0.0349	0.0073	0.013	0.1753
3	rs75065683	15339814	1.22	0.223600634562227	3.22	0.299593947381755	0.0451286196718735	0.00216766981496558	0.1409	0.08	0.0062	0.0037	0.0212	0.0039	0.0042	0.0165	0.1459	0.0145	0.0187	0.0084	0.0748	0.0153	0.0077	0.003	0.0039	0.0949	0.0785	0.0052	0.0098	0.0086	0.0353	0.0072	0.0128	0.1758
3	rs6442511	15340663	1.22	0.223600634562227	3.22	0.299593947381755	0.0450521182360717	0.00181182809468872	0.1409	0.0799	0.0061	0.0037	0.0213	0.0039	0.0042	0.0165	0.146	0.0145	0.0188	0.0082	0.0748	0.0154	0.0077	0.003	0.0039	0.0948	0.0785	0.0052	0.0098	0.0086	0.0355	0.0071	0.0128	0.1759
3	rs76437062	15350158	1.21	0.250745108472337	3.22	0.299593947381755	0.0589902980446327	0.000389710352989708	0.1414	0.0801	0.0055	0.0034	0.0214	0.0037	0.0036	0.0168	0.1455	0.0146	0.0195	0.0077	0.0751	0.0166	0.0072	0.0032	0.0035	0.0953	0.0758	0.0054	0.0099	0.0086	0.0354	0.0063	0.0126	0.1784
3	rs74567132	15351176	1.21	0.250745108472337	3.23	0.286575202599778	0.0589719716337999	0.00043847161869541	0.1414	0.0801	0.0055	0.0033	0.0214	0.0037	0.0036	0.0169	0.1455	0.0146	0.0195	0.0077	0.0751	0.0166	0.0072	0.0032	0.0035	0.0953	0.0758	0.0054	0.0099	0.0086	0.0354	0.0063	0.0126	0.1785
3	rs6793635	15351965	1.21	0.250745108472337	3.23	0.286575202599778	0.0562301147672666	0.000230395338875706	0.1414	0.0802	0.0055	0.0033	0.0214	0.0037	0.0036	0.0169	0.1455	0.0146	0.0195	0.0077	0.0751	0.0166	0.0072	0.0033	0.0035	0.0953	0.0758	0.0054	0.0099	0.0086	0.0354	0.0063	0.0126	0.1785
3	rs2729681	15356047	1.21	0.250745108472337	3.23	0.286575202599778	0.0597819100965037	0.000428453980682556	0.1413	0.08	0.0055	0.0034	0.0215	0.0038	0.0036	0.017	0.1456	0.0146	0.0196	0.0077	0.0749	0.0166	0.0072	0.0034	0.0035	0.0954	0.0756	0.0054	0.0098	0.0086	0.0353	0.0063	0.0126	0.1787
3	rs71308144	15362157	1.21	0.250745108472337	3.23	0.286575202599778	0.0567286803806976	0.000394437757957155	0.1414	0.0798	0.0054	0.0033	0.0214	0.0037	0.0036	0.0171	0.1459	0.0144	0.0196	0.0077	0.0748	0.0167	0.0072	0.0033	0.0035	0.0956	0.0754	0.0054	0.0098	0.0087	0.0353	0.0062	0.0127	0.1791
3	rs4437128	15362906	1.21	0.250745108472337	3.22	0.299593947381755	0.0557874418660301	0.000353069153315392	0.1414	0.0798	0.0054	0.0033	0.0214	0.0036	0.0035	0.0172	0.1459	0.0144	0.0196	0.0077	0.0747	0.0167	0.0071	0.0033	0.0035	0.0957	0.0754	0.0054	0.0098	0.0087	0.0353	0.0062	0.0127	0.1792
3	rs7621044	15365686	1.2	0.280131383133392	3.22	0.299593947381755	0.05858798898765	0.00041856945675622	0.1414	0.0797	0.0054	0.0033	0.0212	0.0036	0.0035	0.0172	0.1461	0.0144	0.0196	0.0077	0.0747	0.0167	0.0071	0.0033	0.0035	0.0959	0.0753	0.0054	0.0096	0.0087	0.0352	0.0062	0.0127	0.1794
3	rs9811737	15370433	1.2	0.280131383133392	3.22	0.299593947381755	0.0617821796956757	0.00052345360280905	0.1415	0.0796	0.0053	0.0034	0.0211	0.0036	0.0036	0.0173	0.1462	0.0145	0.0196	0.0076	0.0746	0.0167	0.0069	0.0033	0.0035	0.0961	0.0752	0.0054	0.0094	0.0088	0.0352	0.0062	0.0127	0.1795
3	rs76459659	15371023	1.2	0.280131383133392	3.22	0.299593947381755	0.0600411547133861	0.000479881531798769	0.1415	0.0795	0.0053	0.0034	0.0211	0.0036	0.0035	0.0173	0.1462	0.0145	0.0196	0.0076	0.0747	0.0167	0.0069	0.0033	0.0035	0.0961	0.0752	0.0054	0.0094	0.0088	0.0352	0.0062	0.0127	0.1796
3	rs115738660	15373858	1.2	0.280131383133392	3.22	0.299593947381755	0.0604500409402074	0.000512356515424459	0.1415	0.0794	0.0053	0.0036	0.0211	0.0036	0.0035	0.0173	0.1464	0.0145	0.0195	0.0076	0.0748	0.0167	0.0069	0.0033	0.0035	0.0962	0.0751	0.0054	0.0093	0.0088	0.0352	0.0062	0.0128	0.1795
3	rs73027568	15374399	1.2	0.280131383133392	3.22	0.299593947381755	0.0618388901516984	0.000580996686628452	0.1415	0.0794	0.0053	0.0036	0.0211	0.0036	0.0035	0.0173	0.1465	0.0145	0.0195	0.0076	0.0747	0.0167	0.0069	0.0033	0.0035	0.0963	0.0751	0.0054	0.0093	0.0088	0.0352	0.0062	0.0128	0.1795
3	rs2103079	15382870	1.2	0.280131383133392	3.22	0.299593947381755	0.073965127917971	0.00322941801758254	0.141	0.079	0.0052	0.0035	0.021	0.0039	0.0035	0.0173	0.1475	0.0145	0.0195	0.0074	0.0748	0.0168	0.0069	0.0033	0.0034	0.0961	0.0747	0.0056	0.0094	0.0088	0.0353	0.006	0.0129	0.1797
3	rs59335168	15385541	1.2	0.280131383133392	3.21	0.313017210102667	0.109016148950278	0.0128390143694746	0.1403	0.0789	0.005	0.0033	0.0208	0.0041	0.0036	0.0172	0.148	0.0148	0.0196	0.0071	0.0756	0.0168	0.0068	0.0033	0.0034	0.0972	0.0741	0.0057	0.0093	0.0087	0.0354	0.0057	0.0131	0.1794
3	rs6442516	15385874	1.2	0.280131383133392	3.21	0.313017210102667	0.117614921519238	0.0144914406697681	0.1401	0.0793	0.005	0.0032	0.0208	0.0041	0.0035	0.0172	0.1481	0.015	0.0195	0.0071	0.0757	0.0167	0.0067	0.0033	0.0036	0.0972	0.0741	0.0057	0.0094	0.0087	0.0352	0.0057	0.013	0.1792
3	rs12637343	15389816	1.2	0.280131383133392	3.2	0.326850259155197	0.0976392486439601	0.0151804088139187	0.1394	0.0781	0.0055	0.003	0.0202	0.0041	0.0035	0.0169	0.1479	0.0149	0.0197	0.0068	0.076	0.0166	0.0066	0.003	0.0035	0.0991	0.0741	0.0059	0.0092	0.0084	0.0355	0.0054	0.0133	0.1805
3	rs114570696	15391411	1.2	0.280131383133392	3.2	0.326850259155197	0.0964763758873686	0.0144234210990915	0.1393	0.0779	0.0056	0.003	0.0202	0.0041	0.0035	0.0168	0.1478	0.0149	0.0197	0.0068	0.076	0.0166	0.0066	0.003	0.0035	0.0994	0.074	0.0059	0.0092	0.0084	0.0355	0.0054	0.0133	0.1807
3	rs62242136	15396343	1.2	0.280131383133392	3.2	0.326850259155197	0.107150817587697	0.0171568854544644	0.1392	0.0777	0.0057	0.003	0.0201	0.0041	0.0035	0.0168	0.1477	0.0149	0.0198	0.0068	0.076	0.0166	0.0066	0.003	0.0035	0.0997	0.074	0.006	0.0093	0.0083	0.0356	0.0054	0.0134	0.1809
3	rs79818983	15402141	1.2	0.280131383133392	3.2	0.326850259155197	0.112307761729348	0.0154604531783686	0.1391	0.0778	0.0057	0.0029	0.02	0.0041	0.0034	0.0166	0.1476	0.0149	0.0197	0.0067	0.076	0.0166	0.0066	0.003	0.0034	0.0999	0.0739	0.006	0.0091	0.0083	0.0358	0.0054	0.0135	0.1813
3	rs7611042	15402793	1.2	0.280131383133392	3.19	0.341098255896361	0.111893002282894	0.0166059957971695	0.1391	0.0778	0.0057	0.0028	0.02	0.0041	0.0034	0.0166	0.1476	0.0149	0.0197	0.0067	0.076	0.0166	0.0066	0.003	0.0034	0.0999	0.0739	0.006	0.0091	0.0083	0.0357	0.0054	0.0135	0.1814
3	rs13080491	15403569	1.2	0.280131383133392	3.19	0.341098255896361	0.109097702764037	0.0178296231848064	0.1391	0.0778	0.0057	0.0028	0.02	0.004	0.0033	0.0166	0.1476	0.0149	0.0197	0.0066	0.076	0.0166	0.0066	0.003	0.0034	0.0999	0.0739	0.006	0.0091	0.0083	0.0358	0.0054	0.0135	0.1815
3	rs58163887	15404128	1.2	0.280131383133392	3.19	0.341098255896361	0.110079292398465	0.01948795674029	0.1391	0.0778	0.0057	0.0028	0.02	0.004	0.0033	0.0166	0.1476	0.0149	0.0197	0.0066	0.0761	0.0166	0.0066	0.003	0.0034	0.0999	0.074	0.006	0.0091	0.0082	0.0358	0.0054	0.0135	0.1815
3	rs1532787	15405322	1.2	0.280131383133392	3.19	0.341098255896361	0.0948979207845375	0.0182469873782177	0.1392	0.0777	0.0057	0.003	0.0198	0.004	0.0033	0.0166	0.1475	0.015	0.0196	0.0066	0.0763	0.0166	0.0065	0.0029	0.0033	0.0999	0.0739	0.006	0.0091	0.0082	0.0358	0.0055	0.0135	0.1816
3	rs61267703	15414357	1.2	0.280131383133392	3.19	0.341098255896361	0.0784064581031818	0.0149720453936491	0.1395	0.0775	0.0057	0.0033	0.0195	0.0039	0.0031	0.0166	0.147	0.015	0.0195	0.0066	0.077	0.0166	0.0065	0.0029	0.0032	0.0998	0.0738	0.0061	0.0093	0.0081	0.0357	0.0057	0.0136	0.1818
3	rs115887631	15414708	1.2	0.280131383133392	3.2	0.326850259155197	0.0755706216887009	0.016207647158578	0.1395	0.0775	0.0057	0.0033	0.0195	0.0039	0.0031	0.0166	0.147	0.015	0.0195	0.0066	0.077	0.0166	0.0064	0.0029	0.0033	0.0998	0.0738	0.0061	0.0093	0.0081	0.0357	0.0056	0.0136	0.1818
3	rs6762954	15432467	1.2	0.280131383133392	3.2	0.326850259155197	0.0657761359196214	0.0243168076490955	0.1397	0.0773	0.0056	0.0033	0.0193	0.0038	0.003	0.0168	0.147	0.015	0.0195	0.0066	0.0775	0.0167	0.0064	0.0028	0.0033	0.0996	0.0736	0.0062	0.0093	0.0078	0.0356	0.0057	0.0137	0.1823
3	rs73029605	15432809	1.2	0.280131383133392	3.2	0.326850259155197	0.0656383800080334	0.0242292183668624	0.1397	0.0773	0.0056	0.0033	0.0193	0.0038	0.003	0.0168	0.147	0.015	0.0195	0.0066	0.0775	0.0167	0.0064	0.0028	0.0033	0.0996	0.0736	0.0062	0.0093	0.0078	0.0356	0.0057	0.0137	0.1823
3	rs6442522	15440556	1.2	0.280131383133392	3.2	0.326850259155197	0.0686521283334818	0.0297963357880914	0.1397	0.0772	0.0056	0.0033	0.0193	0.0039	0.003	0.0168	0.147	0.015	0.0195	0.0066	0.0775	0.0168	0.0064	0.0028	0.0033	0.0997	0.0736	0.0062	0.0093	0.0078	0.0356	0.0058	0.0136	0.1823
3	rs7653883	15444812	1.2	0.280131383133392	3.2	0.326850259155197	0.0703053720193673	0.0320535272151164	0.1398	0.0773	0.0056	0.0033	0.0193	0.0038	0.003	0.0168	0.147	0.015	0.0195	0.0066	0.0774	0.0168	0.0063	0.0028	0.0033	0.0997	0.0736	0.0062	0.0093	0.0078	0.0356	0.0057	0.0136	0.1823
3	rs113852243	15451524	1.2	0.280131383133392	3.2	0.326850259155197	0.0702231278516762	0.0314078799091107	0.14	0.0773	0.0056	0.0032	0.0193	0.0038	0.003	0.0167	0.1471	0.015	0.0195	0.0065	0.0774	0.0168	0.0063	0.0028	0.0032	0.0997	0.0735	0.0062	0.0094	0.0078	0.0357	0.0057	0.0136	0.1824
3	rs2290537	15455717	1.2	0.280131383133392	3.2	0.326850259155197	0.0684902355265489	0.0324538657468023	0.1402	0.0773	0.0056	0.0032	0.0193	0.0037	0.003	0.0167	0.1471	0.015	0.0195	0.0065	0.0776	0.0167	0.0063	0.0028	0.0032	0.0997	0.0732	0.0062	0.0094	0.0079	0.0357	0.0057	0.0136	0.1824
3	rs73144114	15467301	1.2	0.280131383133392	3.2	0.326850259155197	0.0656580478268927	0.0285545245579515	0.1402	0.0772	0.0056	0.0032	0.0193	0.0037	0.003	0.0168	0.1471	0.015	0.0195	0.0065	0.0775	0.0167	0.0063	0.0029	0.0033	0.0996	0.0732	0.0062	0.0094	0.0079	0.0357	0.0057	0.0136	0.1824
3	rs77636884	15469367	1.2	0.280131383133392	3.2	0.326850259155197	0.0650696935854885	0.0278961102155838	0.1402	0.0772	0.0056	0.0032	0.0193	0.0037	0.003	0.0168	0.1471	0.015	0.0195	0.0065	0.0775	0.0167	0.0063	0.0029	0.0033	0.0996	0.0732	0.0062	0.0094	0.0079	0.0357	0.0057	0.0136	0.1824
3	rs2290535	15473515	1.2	0.280131383133392	3.2	0.326850259155197	0.0646404409952639	0.02775595903243	0.1402	0.0772	0.0056	0.0032	0.0193	0.0037	0.003	0.0168	0.1471	0.015	0.0195	0.0065	0.0775	0.0167	0.0063	0.0029	0.0033	0.0996	0.0731	0.0062	0.0094	0.0079	0.0357	0.0057	0.0136	0.1824
3	rs3773461	15494658	1.2	0.280131383133392	3.2	0.326850259155197	0.0668054025926087	0.0345931221457709	0.1401	0.0773	0.0057	0.0033	0.0191	0.0037	0.003	0.0168	0.1469	0.015	0.0194	0.0067	0.0775	0.0168	0.0066	0.0029	0.0034	0.0997	0.0727	0.0063	0.0093	0.0076	0.0362	0.0058	0.0137	0.1823
3	rs12494919	15498272	1.2	0.280131383133392	3.16	0.386381943985473	0.0693021969995052	0.0341294310901948	0.1399	0.0773	0.0055	0.0033	0.0191	0.0037	0.003	0.0168	0.1468	0.015	0.0194	0.0067	0.0777	0.0168	0.0066	0.0029	0.0034	0.0997	0.0727	0.0063	0.0093	0.0076	0.0362	0.0058	0.0138	0.1822
3	rs6782980	15499713	1.2	0.280131383133392	3.15	0.402339212139645	0.069485749462693	0.0326045839394809	0.1399	0.0773	0.0055	0.0034	0.0191	0.0037	0.003	0.0168	0.1467	0.015	0.0194	0.0067	0.0778	0.0168	0.0066	0.0029	0.0034	0.0997	0.0727	0.0063	0.0093	0.0076	0.0363	0.0058	0.0138	0.1821
3	rs114924275	15501492	1.2	0.280131383133392	3.15	0.402339212139645	0.0678652565301101	0.0320036463383413	0.1399	0.0773	0.0055	0.0034	0.0191	0.0037	0.003	0.0168	0.1467	0.015	0.0193	0.0067	0.0779	0.0168	0.0066	0.0029	0.0034	0.0996	0.0727	0.0063	0.0093	0.0076	0.0363	0.0059	0.0138	0.1821
3	rs2345106	15509028	1.2	0.280131383133392	3.13	0.435575753324506	0.0714633802998848	0.0317051155793327	0.1398	0.0773	0.0055	0.0034	0.019	0.0037	0.003	0.0168	0.1466	0.015	0.0192	0.0066	0.0783	0.0167	0.0066	0.0029	0.0034	0.0995	0.0727	0.0064	0.0093	0.0076	0.0365	0.0059	0.0138	0.182
3	rs2305615	15517025	1.2	0.280131383133392	3.12	0.452863978564029	0.0695878598838889	0.027662709084856	0.1399	0.0774	0.0055	0.0034	0.0189	0.0036	0.0029	0.0167	0.1463	0.0147	0.0192	0.0066	0.0783	0.017	0.0066	0.0028	0.0033	0.0995	0.0731	0.0064	0.0093	0.0076	0.0366	0.006	0.0138	0.1822
3	rs78574298	15527990	1.2	0.280131383133392	3.11	0.470604638115432	0.0673839705283323	0.02775595903243	0.1397	0.0774	0.0055	0.0034	0.0188	0.0036	0.0029	0.0167	0.1463	0.0147	0.0191	0.0065	0.0784	0.017	0.0066	0.0028	0.0034	0.0995	0.073	0.0064	0.0092	0.0076	0.0366	0.006	0.0138	0.1824
3	rs4684248	15529115	1.2	0.280131383133392	3.11	0.470604638115432	0.0714010319626713	0.02775595903243	0.1397	0.0774	0.0055	0.0034	0.0188	0.0036	0.0029	0.0167	0.1463	0.0148	0.0191	0.0065	0.0784	0.017	0.0066	0.0028	0.0034	0.0995	0.073	0.0064	0.0092	0.0076	0.0366	0.006	0.0137	0.1824
3	rs79229736	15532267	1.2	0.280131383133392	3.11	0.470604638115432	0.0879610314361889	0.0433646137910952	0.1383	0.0773	0.0052	0.0032	0.0186	0.0035	0.0027	0.0169	0.1462	0.0147	0.0187	0.0064	0.0797	0.0174	0.0064	0.0027	0.0036	0.0996	0.0727	0.0064	0.0091	0.0077	0.037	0.0059	0.0141	0.1836
3	rs61558503	15537991	1.19	0.311838986457593	3.11	0.470604638115432	0.0973097241427134	0.0540756121789229	0.138	0.0773	0.0052	0.0031	0.0186	0.0035	0.0026	0.017	0.1461	0.0147	0.0187	0.0064	0.0799	0.0174	0.0063	0.0026	0.0037	0.0996	0.0726	0.0065	0.0091	0.0077	0.0371	0.0059	0.0141	0.1838
3	rs2655302	15539770	1.19	0.311838986457593	3.1	0.488801954490689	0.0952472741279703	0.0502275636380715	0.138	0.0773	0.0052	0.0031	0.0186	0.0035	0.0026	0.017	0.1461	0.0147	0.0187	0.0064	0.0799	0.0174	0.0063	0.0026	0.0037	0.0996	0.0726	0.0065	0.0091	0.0077	0.0371	0.0059	0.0141	0.1838
3	rs111971266	15541116	1.19	0.311838986457593	3.1	0.488801954490689	0.0942512637852108	0.0507784792821353	0.138	0.0773	0.0052	0.0031	0.0186	0.0035	0.0026	0.017	0.1461	0.0147	0.0187	0.0064	0.0799	0.0174	0.0063	0.0026	0.0037	0.0996	0.0727	0.0065	0.0091	0.0077	0.0371	0.0059	0.0141	0.1838
3	rs76797881	15545210	1.19	0.311838986457593	3.1	0.488801954490689	0.0938794582927685	0.0503497626965575	0.138	0.0773	0.0052	0.0031	0.0186	0.0035	0.0026	0.017	0.1461	0.0147	0.0187	0.0064	0.0799	0.0174	0.0063	0.0026	0.0037	0.0996	0.0727	0.0065	0.0091	0.0077	0.0371	0.0059	0.0141	0.1838
3	rs13100619	15549967	1.19	0.311838986457593	3.1	0.488801954490689	0.0980712200067954	0.0507784792821353	0.1379	0.0772	0.0052	0.0031	0.0186	0.0035	0.0026	0.017	0.1462	0.0147	0.0187	0.0064	0.08	0.0175	0.0062	0.0026	0.0037	0.0996	0.0727	0.0065	0.009	0.0077	0.0371	0.0059	0.0142	0.1838
3	rs56099008	15553256	1.19	0.311838986457593	3.1	0.488801954490689	0.0992460821205112	0.0535093889511163	0.1379	0.0772	0.0052	0.0031	0.0186	0.0035	0.0026	0.017	0.1462	0.0147	0.0187	0.0064	0.08	0.0175	0.0062	0.0026	0.0037	0.0996	0.0727	0.0065	0.009	0.0077	0.0369	0.0059	0.0142	0.1838
3	rs12495710	15559228	1.19	0.311838986457593	3.1	0.488801954490689	0.0949727142219086	0.0485906013625322	0.1378	0.0772	0.0052	0.0031	0.0186	0.0034	0.0026	0.017	0.1463	0.0147	0.0187	0.0064	0.0799	0.0175	0.0062	0.0027	0.0037	0.0997	0.0727	0.0065	0.009	0.0077	0.037	0.0059	0.0141	0.1838
3	rs116113290	15563944	1.19	0.311838986457593	3.1	0.488801954490689	0.0838888243868057	0.0389488455233696	0.1377	0.0772	0.0053	0.0032	0.0185	0.0034	0.0026	0.0171	0.1466	0.0146	0.0188	0.0065	0.0798	0.0175	0.0062	0.0027	0.0037	0.0998	0.0726	0.0065	0.009	0.0077	0.0369	0.0059	0.014	0.1836
3	rs9876049	15572072	1.19	0.311838986457593	3.1	0.488801954490689	0.0871792642778939	0.0499835545928591	0.1377	0.0772	0.0053	0.0032	0.0185	0.0034	0.0026	0.0171	0.1469	0.0146	0.0188	0.0066	0.0798	0.0175	0.0062	0.0027	0.0037	0.0999	0.0726	0.0066	0.009	0.0077	0.0369	0.0059	0.0138	0.1835
3	rs55885705	15576459	1.19	0.311838986457593	3.1	0.488801954490689	0.0843737820307543	0.0439386527055919	0.1377	0.0771	0.0053	0.0032	0.0185	0.0034	0.0026	0.0171	0.1469	0.0146	0.0188	0.0066	0.0798	0.0175	0.0062	0.0027	0.0037	0.0999	0.0726	0.0066	0.009	0.0077	0.0369	0.006	0.0138	0.1835
3	rs4305404	15577567	1.19	0.311838986457593	3.12	0.452863978564029	0.0847444716990562	0.0456808493126426	0.1377	0.0771	0.0053	0.0032	0.0185	0.0033	0.0026	0.0171	0.1469	0.0146	0.0188	0.0066	0.0798	0.0175	0.0062	0.0027	0.0037	0.0999	0.0726	0.0066	0.009	0.0077	0.0369	0.006	0.0138	0.1835
3	rs6781430	15599283	1.19	0.311838986457593	3.11	0.470604638115432	0.0809939327706095	0.0467405359611238	0.1378	0.0763	0.0054	0.0031	0.0185	0.0033	0.0025	0.0171	0.1465	0.0146	0.0185	0.0064	0.0803	0.0176	0.0061	0.0028	0.0037	0.1002	0.0727	0.0066	0.009	0.0077	0.0371	0.0061	0.0139	0.1839
3	rs6774663	15606380	1.19	0.311838986457593	3.11	0.470604638115432	0.0906474231463165	0.0437086340941684	0.1377	0.0762	0.0055	0.0031	0.0185	0.0033	0.0025	0.0171	0.1465	0.0146	0.0185	0.0064	0.0803	0.0176	0.0061	0.0028	0.0038	0.1	0.0727	0.0066	0.009	0.0078	0.0371	0.0062	0.0139	0.1838
3	rs905650	15610070	1.19	0.311838986457593	3.11	0.470604638115432	0.0958982169709053	0.0467997217724181	0.1377	0.0762	0.0055	0.0031	0.0185	0.0033	0.0025	0.0171	0.1464	0.0146	0.0185	0.0064	0.0803	0.0176	0.0061	0.0028	0.0038	0.0999	0.0728	0.0066	0.009	0.0078	0.0372	0.0062	0.0139	0.1838
3	rs17485446	15614923	1.19	0.311838986457593	3.12	0.452863978564029	0.100998903909787	0.0438810977199951	0.1377	0.0762	0.0055	0.0031	0.0185	0.0033	0.0025	0.0171	0.1464	0.0146	0.0185	0.0064	0.0803	0.0176	0.0061	0.0028	0.0039	0.0998	0.0728	0.0066	0.009	0.0078	0.0372	0.0062	0.0139	0.1838
3	rs115033840	15615373	1.19	0.311838986457593	3.12	0.452863978564029	0.102012863524838	0.0453300090911884	0.1377	0.0762	0.0055	0.0031	0.0185	0.0033	0.0025	0.0171	0.1464	0.0146	0.0185	0.0064	0.0803	0.0176	0.0061	0.0028	0.0039	0.0998	0.0728	0.0066	0.009	0.0078	0.0372	0.0062	0.0139	0.1838
3	rs78403907	15620089	1.19	0.311838986457593	3.11	0.470604638115432	0.107366066302462	0.0481700866478443	0.1377	0.0761	0.0055	0.0031	0.0185	0.0033	0.0025	0.0171	0.1463	0.0146	0.0185	0.0064	0.0803	0.0176	0.0061	0.0028	0.0039	0.0998	0.0728	0.0066	0.009	0.0079	0.0372	0.0062	0.0139	0.1838
3	rs7648958	15621143	1.19	0.311838986457593	3.12	0.452863978564029	0.107608541242039	0.0479903574485718	0.1377	0.0761	0.0055	0.0031	0.0185	0.0032	0.0025	0.0171	0.1464	0.0146	0.0185	0.0064	0.0803	0.0176	0.0061	0.0028	0.0039	0.0999	0.0728	0.0066	0.0091	0.0079	0.0372	0.0062	0.0138	0.1838
3	rs74506826	15637914	1.19	0.311838986457593	3.12	0.452863978564029	0.100507212981989	0.0445160453611691	0.1377	0.0761	0.0055	0.0031	0.0185	0.0032	0.0025	0.0171	0.1464	0.0146	0.0185	0.0064	0.0804	0.0176	0.0061	0.0028	0.0039	0.0999	0.0728	0.0066	0.0091	0.0079	0.0371	0.0062	0.0138	0.1838
3	rs62243586	15646580	1.19	0.311838986457593	3.12	0.452863978564029	0.094052852305962	0.0413260075238987	0.1376	0.0761	0.0054	0.0031	0.0185	0.0032	0.0025	0.0171	0.1464	0.0146	0.0185	0.0064	0.0806	0.0176	0.0061	0.0027	0.0039	0.1002	0.0728	0.0065	0.0092	0.0078	0.037	0.0062	0.0137	0.1838
3	rs7651039	15648004	1.19	0.311838986457593	3.12	0.452863978564029	0.0951973170523809	0.0388398252600058	0.1376	0.0761	0.0054	0.003	0.0185	0.0032	0.0025	0.0172	0.1464	0.0147	0.0184	0.0064	0.0807	0.0176	0.0061	0.0027	0.0039	0.1002	0.0728	0.0065	0.0092	0.0078	0.037	0.0062	0.0137	0.1838
3	rs74498460	15660394	1.19	0.311838986457593	3.12	0.452863978564029	0.0953472377449878	0.0311611744756348	0.1374	0.076	0.0053	0.003	0.0185	0.0031	0.0024	0.0172	0.1466	0.0147	0.0184	0.0063	0.0809	0.0176	0.0061	0.0027	0.0039	0.1005	0.0727	0.0064	0.0092	0.0077	0.0368	0.0063	0.0137	0.1838
3	rs12489825	15663411	1.19	0.311838986457593	3.12	0.452863978564029	0.095797890443294	0.0315563357147511	0.1374	0.076	0.0053	0.003	0.0185	0.0031	0.0024	0.0172	0.1466	0.0147	0.0184	0.0063	0.0809	0.0176	0.0061	0.0027	0.0039	0.1005	0.0727	0.0064	0.0092	0.0077	0.0368	0.0063	0.0137	0.1838
3	rs12488812	15669556	1.19	0.311838986457593	3.12	0.452863978564029	0.100998903909787	0.038242683594239	0.1374	0.076	0.0053	0.003	0.0185	0.0031	0.0024	0.0172	0.1467	0.0147	0.0184	0.0063	0.081	0.0176	0.006	0.0027	0.0039	0.1006	0.0728	0.0064	0.0092	0.0077	0.0368	0.0062	0.0137	0.1838
3	rs75848212	15672655	1.19	0.311838986457593	3.12	0.452863978564029	0.0978423803494685	0.0364235263634658	0.1374	0.076	0.0053	0.003	0.0185	0.0031	0.0024	0.0172	0.1467	0.0147	0.0184	0.0062	0.081	0.0176	0.006	0.0027	0.0039	0.1006	0.0728	0.0064	0.0092	0.0077	0.0368	0.0062	0.0137	0.1837
3	rs6773682	15676426	1.19	0.311838986457593	3.12	0.452863978564029	0.0970820010860345	0.0399362256014558	0.1374	0.076	0.0053	0.0031	0.0186	0.0032	0.0024	0.0172	0.1467	0.0147	0.0184	0.0062	0.0811	0.0176	0.006	0.0027	0.004	0.1007	0.0728	0.0064	0.0092	0.0077	0.0368	0.0061	0.0137	0.1836
3	rs114461561	15678013	1.19	0.311838986457593	3.12	0.452863978564029	0.0869432402552547	0.0354767928393721	0.1374	0.0759	0.0053	0.003	0.0186	0.0032	0.0024	0.0172	0.1469	0.0147	0.0184	0.0062	0.0811	0.0176	0.0059	0.0027	0.0039	0.1008	0.0727	0.0064	0.0092	0.0076	0.0368	0.0061	0.0137	0.1835
3	rs35034250	15686534	1.19	0.311838986457593	3.12	0.452863978564029	0.0856290172029502	0.0372211342439854	0.1373	0.0758	0.0053	0.0028	0.0187	0.0032	0.0024	0.0172	0.147	0.0147	0.0184	0.0062	0.0813	0.0176	0.0058	0.0028	0.0039	0.1007	0.0726	0.0064	0.0092	0.0076	0.0368	0.0062	0.0137	0.1837
3	rs13078881	15686693	1.19	0.311838986457593	3.14	0.418735639412168	0.0865664477445525	0.0376497319331848	0.1373	0.0758	0.0053	0.0028	0.0187	0.0032	0.0024	0.0172	0.147	0.0147	0.0184	0.0062	0.0813	0.0176	0.0058	0.0028	0.0039	0.1007	0.0725	0.0064	0.0092	0.0076	0.0368	0.0062	0.0137	0.1837
3	rs3817641	15686776	1.19	0.311838986457593	3.16	0.386381943985473	0.0870140047476751	0.0377034631139029	0.1373	0.0758	0.0053	0.0028	0.0187	0.0032	0.0024	0.0172	0.147	0.0147	0.0184	0.0062	0.0813	0.0176	0.0058	0.0028	0.0039	0.1007	0.0725	0.0064	0.0092	0.0076	0.0368	0.0062	0.0137	0.1837
3	rs77389857	15707596	1.19	0.311838986457593	3.16	0.386381943985473	0.0755706216887009	0.0414381110616784	0.1365	0.0754	0.0055	0.0029	0.0187	0.0032	0.0027	0.0175	0.1464	0.0148	0.0184	0.0063	0.0818	0.0176	0.0058	0.0032	0.0039	0.101	0.0719	0.0064	0.0094	0.0075	0.0369	0.0063	0.0134	0.1839
3	rs79136839	15715149	1.19	0.311838986457593	3.16	0.386381943985473	0.075527518929319	0.0406006561308255	0.1364	0.0753	0.0055	0.003	0.0187	0.0032	0.0027	0.0175	0.1464	0.0148	0.0184	0.0063	0.0819	0.0176	0.0058	0.0032	0.0039	0.101	0.0718	0.0065	0.0094	0.0075	0.0369	0.0063	0.0134	0.1839
3	rs34208188	15719049	1.19	0.311838986457593	3.16	0.386381943985473	0.0740927472099494	0.0399914064391814	0.1364	0.0753	0.0055	0.003	0.0187	0.0032	0.0027	0.0175	0.1464	0.0148	0.0184	0.0063	0.0819	0.0176	0.0058	0.0032	0.0039	0.101	0.0718	0.0064	0.0094	0.0075	0.0369	0.0063	0.0134	0.1839
3	rs2470548	15737689	1.19	0.311838986457593	3.16	0.386381943985473	0.0918144378371319	0.0500445081939425	0.1362	0.0752	0.0055	0.003	0.0188	0.0032	0.0027	0.0176	0.1463	0.0148	0.0184	0.0063	0.082	0.0177	0.0058	0.0033	0.0039	0.1011	0.0717	0.0065	0.0094	0.0075	0.037	0.0063	0.0134	0.1839
3	rs2470549	15737698	1.19	0.311838986457593	3.16	0.386381943985473	0.091375701077064	0.0556619326325885	0.1362	0.0752	0.0055	0.0031	0.0188	0.0033	0.0027	0.0176	0.1463	0.0148	0.0184	0.0063	0.082	0.0176	0.0058	0.0033	0.0039	0.101	0.0717	0.0064	0.0094	0.0075	0.037	0.0063	0.0134	0.1839
3	rs2470514	15750344	1.19	0.311838986457593	3.16	0.386381943985473	0.105013047076644	0.0606046119938404	0.1363	0.0757	0.0055	0.0031	0.0188	0.0034	0.0027	0.0176	0.1464	0.0148	0.0184	0.0063	0.0822	0.0176	0.0058	0.0033	0.0039	0.1006	0.0716	0.0064	0.0094	0.0075	0.037	0.0063	0.0134	0.1836
3	rs79301701	15755369	1.19	0.311838986457593	3.16	0.386381943985473	0.0921565960533599	0.0478109234966715	0.1364	0.0757	0.0055	0.0031	0.0188	0.0034	0.0027	0.0176	0.1462	0.0149	0.0184	0.0063	0.0822	0.0176	0.0059	0.0033	0.0039	0.1005	0.0715	0.0064	0.0094	0.0075	0.037	0.0063	0.0134	0.1835
3	rs74443540	15772301	1.19	0.311838986457593	3.16	0.386381943985473	0.0894898388409183	0.0417189648434239	0.1365	0.0757	0.0055	0.0031	0.0189	0.0034	0.0027	0.0177	0.146	0.0149	0.0184	0.0063	0.0822	0.0176	0.006	0.0033	0.0039	0.1005	0.0714	0.0064	0.0095	0.0076	0.037	0.0063	0.0134	0.1835
3	rs6442548	15805165	1.19	0.311838986457593	3.16	0.386381943985473	0.0970061677953214	0.0414942138465787	0.1366	0.0757	0.0055	0.0031	0.0188	0.0034	0.0027	0.0177	0.146	0.015	0.0184	0.0063	0.0822	0.0176	0.006	0.0033	0.0038	0.1004	0.0714	0.0064	0.0095	0.0076	0.037	0.0063	0.0134	0.1835
3	rs73038261	15807426	1.19	0.311838986457593	3.17	0.370859203571921	0.095797890443294	0.0411022088758644	0.1366	0.0757	0.0055	0.0031	0.0189	0.0034	0.0027	0.0177	0.1459	0.015	0.0184	0.0063	0.0822	0.0176	0.006	0.0033	0.0038	0.1004	0.0714	0.0064	0.0095	0.0076	0.037	0.0063	0.0134	0.1835
3	rs75689078	15807598	1.19	0.311838986457593	3.18	0.355766254763284	0.0956976299207381	0.0411022088758644	0.1366	0.0757	0.0055	0.0031	0.0189	0.0034	0.0027	0.0177	0.1459	0.015	0.0184	0.0063	0.0822	0.0176	0.006	0.0033	0.0038	0.1004	0.0714	0.0064	0.0095	0.0076	0.037	0.0063	0.0134	0.1835
3	rs77452552	15808003	1.19	0.311838986457593	3.18	0.355766254763284	0.0955473628757026	0.0409905139367434	0.1366	0.0757	0.0055	0.0031	0.0189	0.0034	0.0027	0.0177	0.1459	0.015	0.0184	0.0063	0.0822	0.0176	0.006	0.0033	0.0038	0.1004	0.0714	0.0064	0.0095	0.0076	0.037	0.0063	0.0134	0.1835
3	rs56394036	15824310	1.19	0.311838986457593	3.18	0.355766254763284	0.0833138191725159	0.0318542192161454	0.1367	0.0757	0.0055	0.0031	0.0189	0.0034	0.0027	0.0177	0.1458	0.015	0.0184	0.0063	0.0822	0.0176	0.006	0.0033	0.0039	0.1004	0.0713	0.0064	0.0095	0.0076	0.037	0.0063	0.0134	0.1834
3	rs115066227	15866749	1.19	0.311838986457593	3.18	0.355766254763284	0.0850929350804719	0.030915371327677	0.1368	0.0758	0.0055	0.0031	0.0189	0.0034	0.0027	0.0177	0.1457	0.015	0.0183	0.0064	0.0822	0.0175	0.006	0.0033	0.0039	0.1004	0.0714	0.0063	0.0095	0.0076	0.037	0.0063	0.0134	0.1832
3	rs78457961	15885046	1.19	0.311838986457593	3.18	0.355766254763284	0.0864959150095285	0.0330586696625765	0.1368	0.0759	0.0055	0.0031	0.0189	0.0034	0.0027	0.0177	0.1456	0.015	0.0183	0.0064	0.0823	0.0175	0.006	0.0033	0.0039	0.1003	0.0715	0.0063	0.0094	0.0075	0.037	0.0063	0.0134	0.1831
3	rs79703276	15885076	1.19	0.311838986457593	3.17	0.370859203571921	0.0859797922582337	0.0329575116390723	0.1368	0.0759	0.0055	0.0031	0.0189	0.0034	0.0027	0.0177	0.1456	0.015	0.0183	0.0064	0.0823	0.0175	0.006	0.0033	0.0039	0.1003	0.0715	0.0063	0.0094	0.0075	0.037	0.0063	0.0134	0.1831
3	rs1374802	15888108	1.19	0.311838986457593	3.17	0.370859203571921	0.0859797922582337	0.0329575116390723	0.1368	0.0759	0.0055	0.0031	0.0189	0.0034	0.0027	0.0177	0.1456	0.015	0.0183	0.0064	0.0823	0.0175	0.006	0.0033	0.0039	0.1003	0.0715	0.0063	0.0094	0.0075	0.037	0.0063	0.0134	0.1831
3	rs116513657	15888661	1.19	0.311838986457593	3.17	0.370859203571921	0.0872501508224869	0.0333629998883935	0.1368	0.0759	0.0054	0.0031	0.0189	0.0034	0.0027	0.0177	0.1455	0.015	0.0185	0.0064	0.0823	0.0175	0.006	0.0033	0.0039	0.1003	0.0715	0.0063	0.0094	0.0075	0.037	0.0063	0.0134	0.1831
3	rs34174031	15905676	1.19	0.311838986457593	3.17	0.370859203571921	0.073012520390987	0.0331599704354993	0.1369	0.076	0.0054	0.0032	0.0189	0.0034	0.0028	0.0177	0.1454	0.015	0.0184	0.0064	0.0824	0.0175	0.006	0.0033	0.0039	0.1003	0.0716	0.0063	0.0094	0.0075	0.037	0.0063	0.0134	0.1829
3	rs9835592	15936942	1.19	0.311838986457593	3.17	0.370859203571921	0.073413756389803	0.0372745871565711	0.1367	0.0761	0.0054	0.0032	0.0189	0.0034	0.0029	0.0177	0.1453	0.015	0.0184	0.0064	0.0825	0.0174	0.0061	0.0034	0.0039	0.1003	0.0718	0.0062	0.0094	0.0075	0.037	0.0063	0.0134	0.1827
3	rs4684263	15939142	1.19	0.311838986457593	3.18	0.355766254763284	0.0727388115920177	0.0377034631139029	0.1367	0.0761	0.0054	0.0032	0.0189	0.0034	0.0029	0.0177	0.1453	0.015	0.0184	0.0064	0.0824	0.0174	0.0061	0.0034	0.0039	0.1003	0.0718	0.0062	0.0094	0.0075	0.037	0.0063	0.0134	0.1827
3	rs77740647	15939306	1.19	0.311838986457593	3.18	0.355766254763284	0.0726757427047694	0.0374887469099659	0.1367	0.0761	0.0054	0.0032	0.0189	0.0034	0.0029	0.0177	0.1453	0.015	0.0184	0.0064	0.0824	0.0174	0.0061	0.0034	0.0039	0.1003	0.0718	0.0062	0.0094	0.0075	0.037	0.0063	0.0134	0.1827
3	rs2345743	15945191	1.19	0.311838986457593	3.18	0.355766254763284	0.0678853587343009	0.0363177727283322	0.1366	0.0758	0.0054	0.0033	0.019	0.0034	0.003	0.0178	0.146	0.015	0.0184	0.0064	0.0825	0.0174	0.0061	0.0034	0.004	0.1001	0.0718	0.0062	0.0094	0.0075	0.0369	0.0063	0.0133	0.1824
3	rs77157811	15956062	1.19	0.311838986457593	3.2	0.326850259155197	0.0567286803806976	0.0345414593067033	0.1366	0.0757	0.0054	0.0033	0.019	0.0034	0.003	0.0178	0.1462	0.015	0.0184	0.0064	0.0825	0.0174	0.0061	0.0034	0.004	0.0999	0.0718	0.0062	0.0094	0.0075	0.0369	0.0063	0.0134	0.1823
3	rs55854808	15966998	1.19	0.311838986457593	3.2	0.326850259155197	0.0444735906125834	0.0367947657858093	0.1367	0.0747	0.0054	0.0034	0.0194	0.0035	0.003	0.0178	0.147	0.015	0.0186	0.0066	0.0828	0.0173	0.0061	0.0034	0.004	0.099	0.0719	0.0063	0.0094	0.0074	0.0369	0.0065	0.0139	0.1815
3	rs114968940	15974030	1.19	0.311838986457593	3.2	0.326850259155197	0.0478621208887767	0.0400466215622412	0.1365	0.0749	0.0054	0.0032	0.0194	0.0035	0.0031	0.018	0.1465	0.0151	0.0185	0.0066	0.0837	0.0176	0.0061	0.0035	0.0039	0.0984	0.0722	0.0061	0.0094	0.0073	0.037	0.0066	0.0139	0.1807
3	rs76618557	15976904	1.18	0.345943801679723	3.2	0.326850259155197	0.0521943397772147	0.0436512133647377	0.1361	0.0753	0.0055	0.0031	0.0195	0.0035	0.0031	0.0183	0.1451	0.0154	0.0184	0.0066	0.0852	0.0177	0.0061	0.0035	0.0037	0.0983	0.0728	0.006	0.0095	0.0072	0.0372	0.0068	0.0139	0.1797
3	rs6442561	15981767	1.18	0.345943801679723	3.2	0.326850259155197	0.0583875190732569	0.0416627261370091	0.1361	0.0753	0.0055	0.003	0.0194	0.0035	0.0031	0.0185	0.1444	0.0154	0.0183	0.0066	0.0855	0.0179	0.0062	0.0036	0.0037	0.0989	0.073	0.006	0.0095	0.007	0.0372	0.0068	0.0139	0.179
3	rs13070544	15991461	1.18	0.345943801679723	3.2	0.326850259155197	0.0546648080281829	0.0389488455233696	0.136	0.0754	0.0054	0.003	0.0193	0.0035	0.0031	0.0186	0.1443	0.0155	0.0182	0.0067	0.0856	0.0179	0.0062	0.0036	0.0037	0.099	0.0731	0.006	0.0095	0.007	0.0372	0.0068	0.0138	0.1789
3	rs75113534	15996302	1.18	0.345943801679723	3.19	0.341098255896361	0.05708659506742	0.0385678787188565	0.136	0.0755	0.0054	0.0029	0.0192	0.0035	0.003	0.0188	0.1442	0.0155	0.0182	0.0067	0.0858	0.0179	0.0062	0.0036	0.0036	0.0993	0.0733	0.006	0.0095	0.007	0.0372	0.0067	0.0138	0.1785
3	rs9851508	15997394	1.18	0.345943801679723	3.18	0.355766254763284	0.0602082043738683	0.0407118733980016	0.136	0.0754	0.0054	0.0029	0.0191	0.0035	0.003	0.019	0.1441	0.0155	0.0182	0.0067	0.0862	0.0179	0.0061	0.0037	0.0035	0.0993	0.0734	0.006	0.0095	0.007	0.0373	0.0067	0.0137	0.1784
3	rs9856906	15998532	1.18	0.345943801679723	3.18	0.355766254763284	0.0577346216202474	0.0374351547775901	0.1358	0.0755	0.0054	0.0028	0.0191	0.0035	0.003	0.019	0.1442	0.0155	0.0182	0.0067	0.0861	0.0179	0.0061	0.0037	0.0035	0.0993	0.0735	0.006	0.0095	0.0071	0.0373	0.0067	0.0137	0.1781
3	rs35509099	15999294	1.18	0.345943801679723	3.17	0.370859203571921	0.0565146504056511	0.0385135930593021	0.1358	0.0754	0.0054	0.0028	0.0191	0.0035	0.003	0.019	0.1442	0.0155	0.0182	0.0067	0.0861	0.0179	0.0061	0.0037	0.0035	0.0994	0.0735	0.006	0.0095	0.007	0.0373	0.0067	0.0137	0.1781
3	rs75115645	16001678	1.18	0.345943801679723	3.13	0.435575753324506	0.0542650779100863	0.0371677161631349	0.1357	0.0755	0.0055	0.0027	0.0192	0.0035	0.003	0.0189	0.1444	0.0155	0.0182	0.0067	0.0861	0.0179	0.0061	0.0037	0.0035	0.0994	0.0736	0.006	0.0095	0.007	0.0373	0.0067	0.0137	0.1779
3	rs34170355	16009014	1.18	0.345943801679723	3.1	0.488801954490689	0.0575721588265718	0.0380805533671261	0.1357	0.0755	0.0056	0.0026	0.0192	0.0035	0.003	0.0189	0.1446	0.0156	0.0181	0.0067	0.0862	0.018	0.0061	0.0038	0.0034	0.0994	0.074	0.006	0.0095	0.007	0.0375	0.0066	0.0136	0.1771
3	rs10510444	16010476	1.18	0.345943801679723	3.09	0.50746005104726	0.0612921268677749	0.0387309430377295	0.1357	0.0755	0.0056	0.0026	0.0192	0.0035	0.003	0.0189	0.1446	0.0155	0.0181	0.0067	0.0862	0.0181	0.0061	0.0038	0.0034	0.0994	0.0741	0.006	0.0095	0.007	0.0375	0.0066	0.0136	0.177
3	rs74788199	16031934	1.18	0.345943801679723	3.09	0.50746005104726	0.0552768605167749	0.0435364726885953	0.1353	0.0756	0.0056	0.0027	0.0192	0.0034	0.003	0.0188	0.1454	0.0157	0.0181	0.0068	0.0861	0.0181	0.0061	0.0038	0.0034	0.0995	0.0741	0.0059	0.0097	0.007	0.0375	0.0065	0.0137	0.1763
3	rs76934051	16041102	1.18	0.345943801679723	3.09	0.50746005104726	0.0551190407675116	0.0441115188441802	0.1352	0.0756	0.0056	0.0027	0.0191	0.0034	0.003	0.0188	0.1455	0.0157	0.0181	0.0068	0.0861	0.0181	0.0061	0.0039	0.0034	0.0995	0.0741	0.0059	0.0097	0.007	0.0375	0.0065	0.0137	0.1762
3	rs78123910	16041585	1.18	0.345943801679723	3.09	0.50746005104726	0.0550314932731736	0.0437660884036271	0.1352	0.0755	0.0056	0.0027	0.0191	0.0034	0.003	0.0188	0.1455	0.0157	0.0181	0.0068	0.0861	0.0181	0.0061	0.0039	0.0034	0.0995	0.0742	0.0059	0.0097	0.007	0.0375	0.0065	0.0137	0.1762
3	rs972221	16046283	1.18	0.345943801679723	3.09	0.50746005104726	0.0561413935485317	0.0450385573984819	0.1352	0.0756	0.0056	0.0027	0.0192	0.0034	0.003	0.0188	0.1455	0.0157	0.0181	0.0068	0.0861	0.0181	0.006	0.0039	0.0034	0.0995	0.0742	0.0059	0.0097	0.007	0.0375	0.0065	0.0137	0.1762
3	rs113600230	16051789	1.18	0.345943801679723	3.09	0.50746005104726	0.0554173977292585	0.0458567180137655	0.1352	0.0756	0.0056	0.0027	0.0192	0.0034	0.003	0.0188	0.1456	0.0157	0.018	0.0068	0.0861	0.0181	0.006	0.0039	0.0034	0.0995	0.0742	0.0059	0.0097	0.007	0.0375	0.0065	0.0137	0.1761
3	rs7629020	16066978	1.18	0.345943801679723	3.09	0.50746005104726	0.0553295340596668	0.0406562476859755	0.1348	0.0756	0.0057	0.0028	0.0192	0.0034	0.003	0.0188	0.1459	0.0157	0.018	0.007	0.0859	0.0181	0.006	0.0039	0.0035	0.0996	0.0741	0.0059	0.0097	0.007	0.0376	0.0064	0.0137	0.1755
3	rs2603776	16071407	1.18	0.345943801679723	3.09	0.50746005104726	0.0555934043118168	0.0403786316930395	0.1347	0.0756	0.0057	0.0028	0.0192	0.0035	0.003	0.0188	0.1459	0.0157	0.018	0.007	0.0861	0.0181	0.0061	0.0039	0.0035	0.0996	0.0741	0.0059	0.0097	0.007	0.0376	0.0064	0.0137	0.1754
3	rs6778999	16072542	1.18	0.345943801679723	3.09	0.50746005104726	0.0536261440212082	0.0446319254039357	0.1346	0.0756	0.0057	0.0028	0.0192	0.0035	0.003	0.0188	0.1458	0.0157	0.018	0.007	0.0861	0.0181	0.0061	0.0039	0.0035	0.0996	0.0741	0.0059	0.0097	0.007	0.0377	0.0064	0.0137	0.1755
3	rs11706870	16073325	1.18	0.345943801679723	3.09	0.50746005104726	0.0535573732270422	0.0575914987783686	0.1346	0.0756	0.0057	0.0028	0.0192	0.0035	0.003	0.0187	0.1458	0.0157	0.018	0.007	0.0861	0.0181	0.0061	0.0039	0.0035	0.0996	0.0741	0.0059	0.0097	0.007	0.0377	0.0064	0.0136	0.1755
3	rs9857590	16074509	1.18	0.345943801679723	3.09	0.50746005104726	0.0541091953754793	0.0661364665177148	0.1345	0.0756	0.0057	0.0028	0.0192	0.0035	0.003	0.0187	0.1458	0.0157	0.018	0.007	0.086	0.0181	0.0061	0.0039	0.0035	0.0996	0.0741	0.0059	0.0097	0.007	0.0377	0.0064	0.0136	0.1755
3	rs2730361	16088476	1.19	0.311838986457593	3.09	0.50746005104726	0.127183807093634	0.129245929711277	0.1328	0.0757	0.0058	0.0034	0.0182	0.004	0.0045	0.0183	0.1463	0.0159	0.0176	0.0075	0.0859	0.0183	0.0067	0.005	0.0042	0.0983	0.0741	0.0062	0.0106	0.0068	0.0385	0.0065	0.0138	0.1719
3	rs2603769	16089166	1.19	0.311838986457593	3.1	0.488801954490689	0.176880141848593	0.173259675658703	0.1325	0.0757	0.0059	0.0035	0.018	0.0041	0.0047	0.0181	0.1464	0.016	0.0175	0.0075	0.0858	0.0185	0.0068	0.0052	0.0043	0.0981	0.0741	0.0062	0.0108	0.0068	0.0387	0.0065	0.0138	0.1713
3	rs17041810	16090103	1.19	0.311838986457593	3.1	0.488801954490689	0.182413585859256	0.177456329898865	0.1324	0.0757	0.0059	0.0035	0.018	0.0041	0.0047	0.0181	0.1463	0.0159	0.0175	0.0075	0.0859	0.0185	0.0068	0.0053	0.0043	0.0982	0.0742	0.0062	0.0108	0.0068	0.0387	0.0065	0.0138	0.1711
3	rs17041819	16093121	1.18	0.345943801679723	3.1	0.488801954490689	0.249149212503801	0.218988660934331	0.1316	0.0756	0.0061	0.0036	0.0177	0.0042	0.0049	0.0183	0.1456	0.0162	0.0175	0.0077	0.0859	0.0186	0.0068	0.0056	0.0045	0.0986	0.0746	0.0064	0.0112	0.0069	0.0389	0.0065	0.0138	0.1698
3	rs2603764	16093524	1.18	0.345943801679723	3.1	0.488801954490689	0.300763777770456	0.245101988245849	0.1314	0.0756	0.0061	0.0037	0.0178	0.0041	0.005	0.0182	0.1452	0.0162	0.0176	0.0077	0.0858	0.0187	0.0069	0.0057	0.0047	0.0987	0.0747	0.0063	0.0111	0.0069	0.039	0.0066	0.0139	0.1692
3	rs62233377	16094755	1.18	0.345943801679723	3.1	0.488801954490689	0.287846104403303	0.235777369120738	0.1309	0.0754	0.0061	0.0038	0.018	0.0041	0.0052	0.0181	0.1447	0.0164	0.0177	0.008	0.0857	0.0188	0.007	0.0058	0.0048	0.0988	0.0749	0.0063	0.0112	0.007	0.0391	0.0069	0.0138	0.1681
3	rs1020659	16098904	1.18	0.345943801679723	3.1	0.488801954490689	0.313683448415982	0.286795616918561	0.1307	0.0755	0.0061	0.0039	0.018	0.0041	0.0052	0.0182	0.1447	0.0164	0.0177	0.0081	0.0857	0.0189	0.007	0.0058	0.0048	0.099	0.0751	0.0063	0.0113	0.007	0.039	0.0069	0.0138	0.1678
3	rs744243	16100768	1.18	0.345943801679723	3.11	0.470604638115432	0.325362905757966	0.272942033827766	0.1306	0.0755	0.0061	0.0039	0.018	0.0041	0.0052	0.0182	0.1447	0.0165	0.0177	0.0081	0.0857	0.0189	0.007	0.0058	0.0049	0.099	0.075	0.0063	0.0113	0.007	0.039	0.0069	0.0138	0.1677
3	rs11706955	16103525	1.18	0.345943801679723	3.11	0.470604638115432	0.325007232992613	0.240314210332583	0.1304	0.0756	0.0061	0.0039	0.018	0.0041	0.0052	0.0182	0.1447	0.0165	0.0177	0.0081	0.0856	0.0189	0.007	0.0059	0.0049	0.099	0.075	0.0064	0.0113	0.007	0.0389	0.0069	0.0138	0.1676
3	rs79486613	16111068	1.18	0.345943801679723	3.12	0.452863978564029	0.345447062561599	0.252057947031788	0.1303	0.0758	0.0061	0.004	0.018	0.004	0.0053	0.0181	0.1446	0.0165	0.0177	0.0081	0.0856	0.019	0.007	0.0059	0.0049	0.0988	0.075	0.0064	0.0113	0.007	0.0389	0.0069	0.0138	0.1674
3	rs60969816	16113962	1.18	0.345943801679723	3.12	0.452863978564029	0.382158571038061	0.2887917581057	0.1302	0.0759	0.006	0.004	0.0181	0.004	0.0053	0.0181	0.1447	0.0166	0.0177	0.0082	0.0856	0.0191	0.007	0.006	0.005	0.0988	0.0749	0.0064	0.0113	0.007	0.0388	0.0069	0.0139	0.1673
3	rs76686281	16120361	1.18	0.345943801679723	3.12	0.452863978564029	0.387311281858398	0.300023504892742	0.1302	0.0759	0.006	0.0041	0.0181	0.0041	0.0053	0.0181	0.1446	0.0166	0.0177	0.0082	0.0856	0.0191	0.007	0.006	0.005	0.0987	0.0749	0.0064	0.0113	0.007	0.0388	0.0069	0.0139	0.1672
3	rs78391692	16124870	1.18	0.345943801679723	3.12	0.452863978564029	0.38348495470599	0.308621369479292	0.1301	0.0759	0.0061	0.0041	0.0181	0.0041	0.0054	0.0181	0.1446	0.0166	0.0177	0.0082	0.0856	0.0191	0.007	0.006	0.005	0.0987	0.0749	0.0064	0.0113	0.007	0.0388	0.0069	0.0139	0.1671
3	rs17041875	16128526	1.18	0.345943801679723	3.15	0.402339212139645	0.387756158350388	0.320924657666739	0.1301	0.076	0.0061	0.0041	0.0181	0.0041	0.0054	0.0181	0.1446	0.0165	0.0177	0.0082	0.0856	0.0192	0.007	0.006	0.005	0.0987	0.0749	0.0064	0.0113	0.007	0.0388	0.0069	0.0139	0.1671
3	rs80242188	16132989	1.18	0.345943801679723	3.15	0.402339212139645	0.372884714289532	0.307303109617828	0.13	0.076	0.0061	0.0041	0.0182	0.0041	0.0054	0.0181	0.1446	0.0165	0.0177	0.0082	0.0856	0.0192	0.007	0.006	0.005	0.0987	0.0749	0.0064	0.0113	0.007	0.0388	0.0069	0.0139	0.1671
3	rs7631065	16134388	1.18	0.345943801679723	3.15	0.402339212139645	0.432833840597142	0.368726076957863	0.1296	0.0762	0.0061	0.0044	0.0183	0.0041	0.0054	0.0179	0.1445	0.0165	0.0179	0.0081	0.0856	0.0197	0.0072	0.0061	0.0051	0.0987	0.0747	0.0064	0.0112	0.007	0.0385	0.007	0.0139	0.1666
3	rs12487182	16134610	1.18	0.345943801679723	3.14	0.418735639412168	0.450043754349176	0.383838442072956	0.1295	0.0763	0.0061	0.0044	0.0183	0.0041	0.0054	0.0179	0.1445	0.0165	0.0179	0.0081	0.0855	0.0198	0.0072	0.0061	0.0052	0.0987	0.0747	0.0064	0.0111	0.007	0.0385	0.007	0.0139	0.1665
3	rs13099651	16135467	1.19	0.311838986457593	3.14	0.418735639412168	0.588874317928382	0.504468240767327	0.1291	0.0765	0.0061	0.0047	0.0183	0.0041	0.0055	0.0178	0.1444	0.0165	0.018	0.0081	0.0855	0.0202	0.0073	0.0062	0.0052	0.0988	0.0745	0.0064	0.011	0.007	0.0384	0.007	0.0141	0.1661
3	rs74899315	16139104	1.19	0.311838986457593	3.12	0.452863978564029	0.650579838828061	0.426346069351981	0.1287	0.0771	0.0063	0.0047	0.0185	0.0039	0.005	0.0178	0.1447	0.0167	0.0181	0.0084	0.0856	0.02	0.0073	0.0061	0.0052	0.0992	0.0743	0.0065	0.0112	0.0073	0.0383	0.0065	0.0143	0.1651
3	rs13081775	16141853	1.19	0.311838986457593	3.12	0.452863978564029	0.747292521366231	0.381414158792163	0.1285	0.0773	0.0064	0.0047	0.0185	0.0038	0.0049	0.0178	0.1447	0.0168	0.0181	0.0085	0.0857	0.02	0.0073	0.006	0.0052	0.0993	0.0742	0.0065	0.0113	0.0074	0.0383	0.0064	0.0143	0.1647
3	rs6767544	16141945	1.19	0.311838986457593	3.13	0.435575753324506	0.78293045100218	0.389981945165096	0.1285	0.0773	0.0063	0.0047	0.0185	0.0038	0.0049	0.0178	0.1449	0.0168	0.0182	0.0085	0.0857	0.02	0.0074	0.006	0.0052	0.0993	0.0742	0.0065	0.0113	0.0074	0.0383	0.0063	0.0144	0.1647
3	rs12491653	16144981	1.19	0.311838986457593	3.12	0.452863978564029	0.801293395635353	0.326153703112434	0.1283	0.0772	0.0063	0.0047	0.0184	0.0037	0.0047	0.0179	0.1453	0.0168	0.0182	0.0087	0.0858	0.0201	0.0074	0.0059	0.0051	0.0991	0.0743	0.0065	0.0113	0.0074	0.0384	0.0063	0.0145	0.1643
3	rs4582035	16145309	1.19	0.311838986457593	3.12	0.452863978564029	0.831881475980467	0.320197003853536	0.1283	0.0773	0.0063	0.0047	0.0184	0.0037	0.0047	0.0179	0.1454	0.0167	0.0182	0.0087	0.0858	0.0201	0.0075	0.0059	0.0051	0.0991	0.0744	0.0065	0.0113	0.0074	0.0385	0.0062	0.0145	0.1642
3	rs66492551	16146497	1.19	0.311838986457593	3.12	0.452863978564029	0.777596529690683	0.326519445512793	0.1281	0.0771	0.0063	0.0048	0.0184	0.0036	0.0047	0.0178	0.1458	0.0167	0.0182	0.0087	0.0859	0.0202	0.0073	0.0057	0.0049	0.0982	0.0748	0.0066	0.0114	0.0074	0.0387	0.0061	0.0147	0.1644
3	rs36051751	16146715	1.19	0.311838986457593	3.12	0.452863978564029	0.800120780611986	0.365447050112352	0.1284	0.077	0.0063	0.0048	0.0184	0.0036	0.0047	0.0178	0.146	0.0168	0.0182	0.0087	0.086	0.0202	0.0072	0.0056	0.0049	0.0981	0.0746	0.0066	0.0115	0.0074	0.0388	0.006	0.0149	0.1644
3	rs74575359	16147050	1.19	0.311838986457593	3.12	0.452863978564029	0.818497794668635	0.353661846823201	0.1283	0.0769	0.0063	0.0048	0.0184	0.0036	0.0046	0.0177	0.146	0.0168	0.0182	0.0087	0.0863	0.0202	0.0072	0.0056	0.0049	0.0982	0.0747	0.0066	0.0115	0.0073	0.0387	0.006	0.015	0.1644
3	rs79316338	16150634	1.19	0.311838986457593	3.12	0.452863978564029	0.732790065461214	0.237102350661469	0.1281	0.0768	0.0064	0.0046	0.0185	0.0035	0.0043	0.0177	0.1467	0.0169	0.0183	0.0087	0.0859	0.0203	0.0072	0.0053	0.0044	0.0991	0.0745	0.0066	0.0115	0.0071	0.0386	0.0057	0.0147	0.1653
3	rs12486498	16151433	1.19	0.311838986457593	3.12	0.452863978564029	0.74229319828164	0.235556771106777	0.1281	0.0768	0.0064	0.0046	0.0185	0.0035	0.0043	0.0177	0.1467	0.0169	0.0183	0.0087	0.0859	0.0203	0.0072	0.0053	0.0044	0.0991	0.0745	0.0066	0.0115	0.0071	0.0386	0.0057	0.0147	0.1654
3	rs6772516	16152118	1.19	0.311838986457593	3.12	0.452863978564029	0.75002563528552	0.242092185144619	0.1281	0.0768	0.0064	0.0046	0.0185	0.0035	0.0043	0.0177	0.1467	0.0169	0.0183	0.0087	0.0859	0.0203	0.0072	0.0052	0.0044	0.0991	0.0744	0.0067	0.0115	0.0071	0.0386	0.0057	0.0147	0.1654
3	rs9809984	16157146	1.19	0.311838986457593	3.11	0.470604638115432	0.841760490939169	0.297766816158571	0.128	0.0767	0.0066	0.0046	0.0185	0.0035	0.0042	0.0178	0.1465	0.0169	0.0183	0.0087	0.086	0.0203	0.0073	0.0052	0.0044	0.0995	0.0744	0.0067	0.0116	0.0071	0.0385	0.0057	0.0143	0.1655
3	rs78430044	16157378	1.19	0.311838986457593	3.11	0.470604638115432	0.854822199635731	0.3044327667443	0.128	0.0767	0.0066	0.0046	0.0185	0.0035	0.0042	0.0178	0.1465	0.0169	0.0183	0.0087	0.086	0.0203	0.0073	0.0052	0.0044	0.0995	0.0745	0.0067	0.0116	0.007	0.0385	0.0057	0.0143	0.1655
3	rs73036874	16157441	1.19	0.311838986457593	3.11	0.470604638115432	0.858604339908728	0.305986536131528	0.128	0.0767	0.0066	0.0046	0.0185	0.0035	0.0042	0.0178	0.1465	0.0169	0.0183	0.0087	0.086	0.0203	0.0073	0.0052	0.0044	0.0995	0.0745	0.0067	0.0116	0.007	0.0385	0.0057	0.0143	0.1655
3	rs73036880	16157628	1.19	0.311838986457593	3.1	0.488801954490689	0.859329388250807	0.307782281988098	0.128	0.0767	0.0066	0.0046	0.0185	0.0035	0.0042	0.0178	0.1464	0.0169	0.0183	0.0087	0.086	0.0203	0.0073	0.0052	0.0044	0.0995	0.0745	0.0067	0.0116	0.007	0.0385	0.0057	0.0143	0.1656
3	rs9835097	16158105	1.19	0.311838986457593	3.09	0.50746005104726	0.849843853153774	0.296936699435065	0.128	0.0767	0.0066	0.0046	0.0185	0.0035	0.0042	0.0178	0.1464	0.0169	0.0183	0.0087	0.086	0.0203	0.0073	0.0052	0.0044	0.0995	0.0745	0.0067	0.0116	0.007	0.0385	0.0057	0.0143	0.1656
3	rs13060631	16160879	1.19	0.311838986457593	3.09	0.50746005104726	0.824188338595244	0.302523690703936	0.128	0.0767	0.0065	0.0046	0.0185	0.0036	0.0043	0.0178	0.1464	0.0169	0.0183	0.0087	0.086	0.0203	0.0073	0.0053	0.0044	0.0994	0.0746	0.0067	0.0116	0.007	0.0385	0.0057	0.0144	0.1655
3	rs11709137	16163443	1.19	0.311838986457593	3.09	0.50746005104726	0.764063109276492	0.251156942551563	0.128	0.0767	0.0065	0.0046	0.0185	0.0036	0.0042	0.0177	0.1464	0.0169	0.0183	0.0087	0.0859	0.0203	0.0073	0.0053	0.0044	0.0994	0.0746	0.0067	0.0116	0.007	0.0385	0.0057	0.0144	0.1657
3	rs59623261	16166290	1.2	0.280131383133392	3.1	0.488801954490689	0.635260073317329	0.218880969822173	0.1281	0.0765	0.0065	0.0045	0.0185	0.0036	0.0042	0.0177	0.1465	0.0169	0.0182	0.0085	0.0861	0.0201	0.0073	0.0052	0.0043	0.0993	0.075	0.0067	0.0116	0.0069	0.0384	0.0057	0.0143	0.1662
3	rs79469571	16172134	1.2	0.280131383133392	3.1	0.488801954490689	0.298185219318354	0.179668409768573	0.1281	0.0754	0.0062	0.004	0.0185	0.0037	0.0043	0.0172	0.1483	0.0167	0.0178	0.008	0.0854	0.0197	0.0073	0.0049	0.0042	0.0994	0.0763	0.007	0.0113	0.0064	0.0378	0.0055	0.0139	0.1695
3	rs76178935	16175902	1.2	0.280131383133392	3.1	0.488801954490689	0.283292443928084	0.167325355761011	0.1281	0.0754	0.0062	0.004	0.0185	0.0037	0.0043	0.0172	0.1485	0.0166	0.0178	0.008	0.0853	0.0196	0.0073	0.0049	0.0042	0.0994	0.0763	0.0071	0.0113	0.0064	0.0377	0.0055	0.0138	0.1697
3	rs114810097	16177674	1.2	0.280131383133392	3.1	0.488801954490689	0.281500698823734	0.164190091256066	0.128	0.0754	0.0062	0.004	0.0185	0.0037	0.0043	0.0172	0.1486	0.0166	0.0177	0.008	0.0853	0.0196	0.0073	0.0049	0.0042	0.0994	0.0764	0.0071	0.0113	0.0064	0.0377	0.0054	0.0137	0.1697
3	rs13089442	16186303	1.2	0.280131383133392	3.1	0.488801954490689	0.295811760377835	0.198532493241404	0.128	0.0754	0.0062	0.004	0.0185	0.0037	0.0043	0.0172	0.1488	0.0166	0.0177	0.008	0.0852	0.0196	0.0073	0.0049	0.0043	0.0995	0.0764	0.0071	0.0112	0.0064	0.0377	0.0054	0.0137	0.1699
3	rs4685311	16188468	1.2	0.280131383133392	3.1	0.488801954490689	0.297312164618941	0.199575892062304	0.1281	0.0754	0.0062	0.0039	0.0185	0.0037	0.0043	0.0172	0.1489	0.0167	0.0177	0.008	0.0852	0.0196	0.0073	0.0049	0.0043	0.0995	0.0764	0.0071	0.0112	0.0064	0.0377	0.0054	0.0136	0.1699
3	rs4685312	16188493	1.2	0.280131383133392	3.1	0.488801954490689	0.314182249674149	0.210109919967117	0.128	0.0754	0.0062	0.0039	0.0185	0.0037	0.0043	0.0172	0.1489	0.0167	0.0177	0.008	0.0851	0.0196	0.0073	0.005	0.0043	0.0993	0.0764	0.0071	0.0113	0.0064	0.0377	0.0054	0.0137	0.1699
3	rs73049199	16191624	1.2	0.280131383133392	3.1	0.488801954490689	0.312587554450339	0.20135387931566	0.1282	0.0753	0.0062	0.0039	0.0185	0.0037	0.0043	0.0171	0.1492	0.0167	0.0177	0.0079	0.085	0.0195	0.0074	0.005	0.0043	0.0994	0.0764	0.0071	0.0112	0.0064	0.0377	0.0054	0.0136	0.1699
3	rs115266396	16192993	1.2	0.280131383133392	3.1	0.488801954490689	0.317083520542691	0.208200494923219	0.1283	0.0753	0.0062	0.0039	0.0185	0.0037	0.0043	0.0171	0.1492	0.0167	0.0177	0.0079	0.0849	0.0195	0.0074	0.005	0.0043	0.0994	0.0764	0.0071	0.0112	0.0064	0.0377	0.0054	0.0136	0.1699
3	rs7615286	16194281	1.2	0.280131383133392	3.1	0.488801954490689	0.318991954017398	0.209472802260954	0.1283	0.0753	0.0062	0.0039	0.0185	0.0037	0.0043	0.0171	0.1492	0.0167	0.0177	0.0079	0.0849	0.0195	0.0074	0.005	0.0043	0.0994	0.0764	0.0071	0.0112	0.0064	0.0377	0.0054	0.0136	0.1699
3	rs7639681	16207707	1.2	0.280131383133392	3.1	0.488801954490689	0.306793355832913	0.196139671571806	0.1278	0.0752	0.0062	0.0037	0.0185	0.0036	0.0042	0.0171	0.1492	0.0167	0.0177	0.008	0.0854	0.0194	0.0074	0.0049	0.0043	0.0994	0.0769	0.0072	0.0112	0.0064	0.0378	0.0054	0.0136	0.1699
3	rs67883991	16211748	1.2	0.280131383133392	3.1	0.488801954490689	0.250163599424979	0.154241654170004	0.1274	0.075	0.0063	0.0037	0.0184	0.0036	0.0042	0.0174	0.1494	0.0167	0.0177	0.0079	0.0856	0.0193	0.0074	0.0047	0.0043	0.0992	0.077	0.0072	0.0112	0.0065	0.0379	0.0053	0.0137	0.1699
3	rs11715981	16217110	1.2	0.280131383133392	3.1	0.488801954490689	0.203833605827161	0.114274638634281	0.1269	0.0749	0.0063	0.0033	0.0187	0.0034	0.004	0.0177	0.1499	0.0166	0.0174	0.0076	0.0854	0.0194	0.0076	0.0044	0.0042	0.0995	0.078	0.0073	0.0109	0.0067	0.0383	0.0052	0.0138	0.1697
3	rs13073218	16217613	1.2	0.280131383133392	3.1	0.488801954490689	0.195964415763113	0.103778876033603	0.1266	0.0749	0.0063	0.0032	0.0187	0.0034	0.004	0.0177	0.15	0.0166	0.0174	0.0075	0.0856	0.0193	0.0076	0.0043	0.0042	0.0995	0.0783	0.0073	0.0109	0.0066	0.0383	0.0052	0.0138	0.1697
3	rs71310326	16222517	1.2	0.280131383133392	3.1	0.488801954490689	0.213816255842227	0.0875856385991147	0.1264	0.075	0.0062	0.0031	0.0187	0.0032	0.0039	0.0179	0.1503	0.0166	0.0173	0.0074	0.0857	0.0194	0.0076	0.0042	0.0041	0.0998	0.0785	0.0073	0.0107	0.0067	0.0384	0.0052	0.0138	0.1694
3	rs62235205	16226183	1.2	0.280131383133392	3.1	0.488801954490689	0.208152933210487	0.0858965225782879	0.1263	0.0751	0.0062	0.003	0.0186	0.0032	0.0038	0.0179	0.1504	0.0165	0.0173	0.0073	0.0857	0.0195	0.0076	0.0041	0.0041	0.0999	0.0786	0.0074	0.0107	0.0068	0.0384	0.0052	0.0137	0.1694
3	rs17272355	16227428	1.2	0.280131383133392	3.1	0.488801954490689	0.216945128677532	0.102709789909883	0.1263	0.0752	0.0062	0.003	0.0186	0.0032	0.0038	0.0179	0.1505	0.0165	0.0172	0.0073	0.0857	0.0195	0.0076	0.0041	0.0041	0.0999	0.0786	0.0074	0.0107	0.0068	0.0384	0.0051	0.0137	0.1694
3	rs34441883	16233650	1.2	0.280131383133392	3.1	0.488801954490689	0.238957425593204	0.0895210201122447	0.1262	0.0752	0.0064	0.003	0.0186	0.0032	0.0038	0.018	0.1503	0.0166	0.0172	0.0075	0.0852	0.0196	0.0076	0.0041	0.0041	0.1001	0.0786	0.0074	0.0107	0.0068	0.0386	0.0051	0.0138	0.1693
3	rs2657596	16234151	1.2	0.280131383133392	3.1	0.488801954490689	0.240726243564918	0.0903779228433499	0.1262	0.0752	0.0064	0.0029	0.0186	0.0032	0.0038	0.018	0.1501	0.0166	0.0172	0.0075	0.0854	0.0196	0.0076	0.0041	0.0041	0.1	0.0785	0.0074	0.0107	0.0068	0.0386	0.0051	0.0138	0.1693
3	rs115635421	16234379	1.2	0.280131383133392	3.1	0.488801954490689	0.243458202426361	0.0918656599200028	0.1262	0.0752	0.0064	0.0029	0.0186	0.0032	0.0038	0.018	0.1501	0.0166	0.0172	0.0075	0.0854	0.0196	0.0076	0.0041	0.0041	0.1	0.0785	0.0074	0.0107	0.0068	0.0386	0.0051	0.0138	0.1693
3	rs17272362	16237008	1.2	0.280131383133392	3.09	0.50746005104726	0.25647631499055	0.0907684969522739	0.1262	0.0751	0.0064	0.0029	0.0186	0.0032	0.0038	0.0181	0.1502	0.0166	0.0172	0.0076	0.0855	0.0197	0.0077	0.0041	0.0041	0.1	0.0783	0.0074	0.0107	0.0068	0.0387	0.0051	0.0138	0.1692
3	rs9833671	16237372	1.2	0.280131383133392	3.09	0.50746005104726	0.260431545798739	0.0938378485077095	0.1262	0.0751	0.0064	0.0029	0.0186	0.0032	0.0038	0.0181	0.1503	0.0166	0.0172	0.0076	0.0855	0.0197	0.0077	0.0041	0.0041	0.0999	0.0783	0.0074	0.0107	0.0068	0.0387	0.0051	0.0138	0.1693
3	rs7616311	16242494	1.2	0.280131383133392	3.09	0.50746005104726	0.245813391507731	0.0805359924956951	0.1261	0.0751	0.0064	0.0029	0.0187	0.0032	0.0038	0.0182	0.1505	0.0166	0.0172	0.0075	0.0854	0.0197	0.0076	0.004	0.0041	0.1002	0.0783	0.0075	0.0107	0.0069	0.0385	0.0051	0.0138	0.1692
3	rs75652610	16244504	1.2	0.280131383133392	3.09	0.50746005104726	0.240855951770159	0.0780922886293486	0.1259	0.0752	0.0064	0.0028	0.0187	0.0031	0.0038	0.0182	0.1505	0.0166	0.0172	0.0075	0.0855	0.0197	0.0076	0.004	0.004	0.1002	0.0784	0.0075	0.0107	0.0069	0.0385	0.0051	0.0138	0.1691
3	rs17851238	16254172	1.2	0.280131383133392	3.09	0.50746005104726	0.248181042858629	0.0782395183870295	0.1256	0.0753	0.0063	0.0026	0.0187	0.003	0.0037	0.0182	0.1505	0.0167	0.0173	0.0075	0.0859	0.0197	0.0075	0.0039	0.0039	0.1005	0.0789	0.0076	0.0107	0.0069	0.0385	0.0051	0.0137	0.1689
3	rs4685323	16257131	1.2	0.280131383133392	3.08	0.526582953384854	0.213775788994041	0.0649047369682324	0.1259	0.0755	0.0063	0.0025	0.0188	0.0027	0.0035	0.0181	0.1503	0.0165	0.0173	0.0075	0.0858	0.0197	0.0075	0.0037	0.0037	0.1009	0.0796	0.0076	0.0107	0.0069	0.0386	0.005	0.0137	0.1688
3	rs78945225	16259115	1.2	0.280131383133392	3.08	0.526582953384854	0.204148879309043	0.0880485892603067	0.1258	0.0753	0.0062	0.0025	0.0188	0.0027	0.0035	0.0181	0.1506	0.0166	0.0174	0.0074	0.0854	0.0198	0.0075	0.0038	0.0036	0.1008	0.0801	0.0076	0.0106	0.0068	0.0388	0.005	0.0139	0.1683
3	rs6442588	16260278	1.2	0.280131383133392	3.06	0.566238797870229	0.206561911311117	0.0910031626016865	0.1257	0.0753	0.0062	0.0025	0.0189	0.0027	0.0035	0.0182	0.1506	0.0166	0.0174	0.0074	0.0853	0.0198	0.0075	0.0038	0.0036	0.1008	0.0802	0.0076	0.0106	0.0068	0.0388	0.005	0.0139	0.1682
3	rs2271077	16261420	1.2	0.280131383133392	3.05	0.586779315918157	0.201399592343239	0.0932049453446459	0.1257	0.0753	0.0062	0.0025	0.0189	0.0027	0.0035	0.0181	0.1507	0.0165	0.0174	0.0074	0.0853	0.0198	0.0075	0.0038	0.0036	0.101	0.0802	0.0077	0.0106	0.0068	0.0388	0.005	0.0139	0.168
3	rs7648940	16263614	1.2	0.280131383133392	3.05	0.586779315918157	0.195887382957044	0.0939963386278548	0.1255	0.0755	0.0062	0.0025	0.0189	0.0027	0.0035	0.0181	0.1507	0.0165	0.0174	0.0073	0.0852	0.0198	0.0075	0.0039	0.0036	0.1013	0.0801	0.0076	0.0105	0.0068	0.0388	0.005	0.0139	0.1681
3	rs116429406	16269779	1.2	0.280131383133392	3.05	0.586779315918157	0.264328721921541	0.124178823883261	0.1254	0.0761	0.0062	0.0024	0.0189	0.0026	0.0032	0.0183	0.1507	0.0165	0.0171	0.0073	0.0844	0.0199	0.0076	0.0039	0.0036	0.1012	0.0803	0.0077	0.0105	0.0069	0.0391	0.005	0.014	0.1679
3	rs9848911	16273558	1.2	0.280131383133392	3.05	0.586779315918157	0.278029021714094	0.114616867058012	0.1253	0.0765	0.0062	0.0024	0.019	0.0026	0.0032	0.0184	0.1507	0.0166	0.017	0.0073	0.084	0.0199	0.0077	0.0039	0.0036	0.1011	0.0802	0.0077	0.0105	0.0069	0.0393	0.005	0.014	0.1677
3	rs1505604	16275765	1.2	0.280131383133392	3.04	0.607799794750251	0.281359505030615	0.125682155692457	0.1252	0.0766	0.0063	0.0024	0.0191	0.0027	0.0034	0.0185	0.1505	0.0166	0.017	0.0073	0.0838	0.0198	0.0077	0.0041	0.0036	0.101	0.0799	0.0077	0.0105	0.0068	0.0394	0.005	0.0142	0.1676
3	rs2672564	16277043	1.2	0.280131383133392	3.05	0.586779315918157	0.293063493333349	0.153955216378419	0.1253	0.0766	0.0063	0.0024	0.0191	0.0027	0.0035	0.0184	0.1505	0.0166	0.017	0.0073	0.0839	0.0198	0.0077	0.0041	0.0036	0.101	0.0799	0.0077	0.0104	0.0068	0.0394	0.0051	0.0143	0.1674
3	rs73818331	16282763	1.21	0.250745108472337	3.05	0.586779315918157	0.111589446517454	0.142469961976645	0.126	0.0776	0.0066	0.0025	0.0196	0.0034	0.0037	0.0191	0.1514	0.0163	0.0163	0.0069	0.0804	0.0187	0.0076	0.004	0.0038	0.1032	0.0805	0.0081	0.0101	0.0063	0.0401	0.0057	0.0143	0.1649
3	rs115529757	16284805	1.21	0.250745108472337	3.05	0.586779315918157	0.118671532501939	0.205663625006384	0.1265	0.0775	0.0067	0.0026	0.0198	0.004	0.0039	0.0196	0.1524	0.0161	0.0159	0.0068	0.0784	0.018	0.0075	0.0039	0.004	0.1043	0.0806	0.0085	0.01	0.0061	0.0404	0.006	0.014	0.1633
3	rs842249	16288232	1.2	0.280131383133392	3.04	0.607799794750251	0.155730033624531	0.227005672416154	0.1266	0.0774	0.0068	0.0026	0.0199	0.0042	0.004	0.0197	0.1527	0.016	0.0157	0.0068	0.0778	0.0178	0.0075	0.0038	0.0042	0.1046	0.0808	0.0085	0.0099	0.0061	0.0405	0.0061	0.0138	0.1629
3	rs28639712	16303284	1.2	0.280131383133392	3.05	0.586779315918157	0.215926463487442	0.258734163767091	0.1268	0.0774	0.0069	0.0026	0.0201	0.0044	0.0041	0.0198	0.1523	0.0159	0.0156	0.0068	0.0774	0.0175	0.0074	0.0038	0.0043	0.1048	0.0809	0.0085	0.0097	0.0061	0.0408	0.0061	0.0139	0.1628
3	rs842259	16312564	1.2	0.280131383133392	3.04	0.607799794750251	0.244503414052615	0.300737207556742	0.1268	0.0775	0.0068	0.0026	0.0201	0.0044	0.004	0.0198	0.1523	0.0159	0.0155	0.0068	0.0775	0.0175	0.0074	0.0038	0.0043	0.1048	0.0808	0.0085	0.0097	0.006	0.0409	0.0061	0.0139	0.1629
3	rs115320635	16316022	1.2	0.280131383133392	3.05	0.586779315918157	0.244721476458796	0.298478900403108	0.1268	0.0775	0.0068	0.0026	0.0201	0.0045	0.0041	0.0198	0.1522	0.0159	0.0155	0.0068	0.0775	0.0175	0.0074	0.0038	0.0043	0.1048	0.0808	0.0085	0.0097	0.0061	0.0409	0.0061	0.0139	0.1629
3	rs71310332	16321533	1.2	0.280131383133392	3.05	0.586779315918157	0.244721476458796	0.30323917236499	0.1269	0.0775	0.0068	0.0026	0.0201	0.0045	0.0041	0.0198	0.1522	0.0159	0.0155	0.0068	0.0775	0.0175	0.0074	0.0038	0.0043	0.1048	0.0808	0.0085	0.0097	0.0061	0.0409	0.0061	0.0139	0.1629
3	rs842274	16327855	1.2	0.280131383133392	3.05	0.586779315918157	0.251091750829314	0.300023504892742	0.1269	0.0775	0.0068	0.0026	0.0201	0.0045	0.0041	0.0198	0.1522	0.0159	0.0155	0.0068	0.0775	0.0175	0.0074	0.0038	0.0044	0.1049	0.0807	0.0085	0.0097	0.006	0.0409	0.006	0.0139	0.1628
3	rs6777976	16327909	1.2	0.280131383133392	3.06	0.566238797870229	0.288704242191195	0.313911172123959	0.1269	0.0774	0.0068	0.0026	0.0201	0.0046	0.0041	0.0198	0.1521	0.0159	0.0155	0.0068	0.0775	0.0175	0.0074	0.0038	0.0043	0.105	0.0807	0.0085	0.0097	0.006	0.0409	0.006	0.0139	0.1627
3	rs12495804	16330513	1.2	0.280131383133392	3.07	0.546174590811499	0.287607975132586	0.310902321078217	0.1269	0.0774	0.0068	0.0026	0.0201	0.0046	0.0041	0.0198	0.1521	0.0159	0.0155	0.0068	0.0775	0.0175	0.0074	0.0038	0.0043	0.105	0.0807	0.0085	0.0097	0.006	0.0409	0.006	0.0139	0.1627
3	rs7644052	16344835	1.2	0.280131383133392	3.08	0.526582953384854	0.285374712302695	0.309821246674187	0.127	0.0775	0.0068	0.0026	0.0201	0.0047	0.004	0.0198	0.1521	0.0158	0.0155	0.0068	0.0776	0.0175	0.0073	0.0038	0.0044	0.1049	0.0808	0.0085	0.0097	0.0061	0.0409	0.006	0.0139	0.1627
3	rs79078509	16347142	1.2	0.280131383133392	3.07	0.546174590811499	0.285611850621548	0.309941310672402	0.127	0.0775	0.0068	0.0026	0.0201	0.0047	0.004	0.0198	0.1521	0.0158	0.0155	0.0068	0.0777	0.0175	0.0073	0.0038	0.0044	0.1049	0.0808	0.0085	0.0097	0.0061	0.0409	0.006	0.0139	0.1627
3	rs2672561	16351753	1.2	0.280131383133392	3.09	0.50746005104726	0.291047199179878	0.306943876665039	0.1271	0.0775	0.0068	0.0026	0.0201	0.0047	0.004	0.0198	0.1521	0.0158	0.0155	0.0068	0.0777	0.0175	0.0073	0.0037	0.0044	0.1049	0.0808	0.0085	0.0097	0.0061	0.0408	0.006	0.0138	0.1627
3	rs75944520	16359232	1.2	0.280131383133392	3.09	0.50746005104726	0.309410990111473	0.282816026903884	0.1275	0.0775	0.0068	0.0025	0.0201	0.0047	0.0039	0.0197	0.1519	0.0157	0.0154	0.0068	0.0779	0.0174	0.0073	0.0036	0.0044	0.105	0.0808	0.0085	0.0097	0.0061	0.0408	0.006	0.0139	0.1629
3	rs116560139	16360751	1.2	0.280131383133392	3.09	0.50746005104726	0.295376915435134	0.291499107875393	0.1275	0.0774	0.0068	0.0025	0.0201	0.0047	0.0039	0.0199	0.1522	0.0156	0.0153	0.0068	0.0781	0.0174	0.0072	0.0036	0.0044	0.1049	0.0808	0.0085	0.0096	0.006	0.0408	0.0061	0.0139	0.1629
3	rs61129840	16363529	1.2	0.280131383133392	3.09	0.50746005104726	0.299886719202155	0.279318783831548	0.1276	0.0775	0.0068	0.0025	0.0201	0.0047	0.0038	0.0199	0.1523	0.0153	0.0152	0.0068	0.0782	0.0174	0.0072	0.0036	0.0044	0.105	0.0808	0.0083	0.0095	0.006	0.0408	0.0061	0.0139	0.1631
3	rs11554130	16364954	1.2	0.280131383133392	3.09	0.50746005104726	0.313384367930497	0.278156006481766	0.1278	0.0775	0.0068	0.0025	0.0201	0.0048	0.0039	0.0198	0.1525	0.0151	0.015	0.0068	0.0783	0.0174	0.0072	0.0036	0.0044	0.105	0.0808	0.0082	0.0094	0.006	0.0408	0.0061	0.0139	0.1633
3	rs541299	16367122	1.2	0.280131383133392	3.09	0.50746005104726	0.322320887104834	0.270749743764592	0.1279	0.0776	0.0068	0.0025	0.0201	0.0048	0.0039	0.0198	0.1524	0.0151	0.015	0.0068	0.0784	0.0174	0.0073	0.0035	0.0044	0.1049	0.0808	0.0082	0.0094	0.006	0.0408	0.0061	0.0139	0.1632
3	rs563395	16367258	1.2	0.280131383133392	3.1	0.488801954490689	0.323789328523991	0.276530625869637	0.1278	0.0775	0.0068	0.0025	0.0201	0.0048	0.0039	0.0198	0.1524	0.0151	0.015	0.0068	0.0785	0.0174	0.0073	0.0036	0.0044	0.1049	0.0809	0.0082	0.0094	0.006	0.0407	0.0061	0.0139	0.1632
3	rs690145	16368121	1.19	0.311838986457593	3.11	0.470604638115432	0.357989112949054	0.304671654085224	0.1271	0.0771	0.0067	0.0025	0.0202	0.0049	0.0039	0.02	0.1526	0.0151	0.015	0.0068	0.079	0.0174	0.0074	0.0041	0.0045	0.1045	0.0812	0.0082	0.0093	0.006	0.0405	0.0061	0.014	0.163
3	rs78259924	16371632	1.2	0.280131383133392	3.11	0.470604638115432	0.247171075701204	0.274792405041777	0.1273	0.077	0.0067	0.0027	0.0202	0.0049	0.0038	0.02	0.1525	0.0151	0.015	0.0066	0.0792	0.0174	0.0074	0.0041	0.0043	0.1045	0.0809	0.0081	0.0093	0.006	0.0406	0.0062	0.0141	0.1628
3	rs56174239	16375816	1.2	0.280131383133392	3.12	0.452863978564029	0.198167105251851	0.276414639466011	0.1276	0.0768	0.0068	0.003	0.0203	0.0049	0.0036	0.02	0.1524	0.0151	0.015	0.0065	0.0796	0.0175	0.0074	0.0042	0.004	0.1044	0.0808	0.008	0.0093	0.006	0.0405	0.0063	0.0142	0.1625
3	rs869120	16378930	1.2	0.280131383133392	3.12	0.452863978564029	0.186731292640447	0.305627763977358	0.1273	0.0767	0.0068	0.0034	0.0204	0.0049	0.0036	0.02	0.152	0.015	0.0151	0.0064	0.0804	0.0174	0.0075	0.0045	0.0038	0.1044	0.0805	0.0079	0.0093	0.006	0.0406	0.0063	0.0142	0.1625
3	rs1060699	16385395	1.2	0.280131383133392	3.12	0.452863978564029	0.169242000697189	0.340382396347649	0.1272	0.0767	0.0067	0.0035	0.0205	0.0048	0.0037	0.02	0.1521	0.015	0.0151	0.0062	0.0809	0.017	0.0074	0.0046	0.0039	0.1041	0.0809	0.0078	0.0091	0.0059	0.0408	0.0064	0.0143	0.1623
3	rs2292802	16393371	1.2	0.280131383133392	3.13	0.435575753324506	0.162697550979762	0.329938822764809	0.1264	0.0767	0.0067	0.0035	0.0205	0.0047	0.0037	0.02	0.1521	0.0152	0.0151	0.0061	0.0809	0.0169	0.0073	0.0046	0.0038	0.1042	0.0811	0.0078	0.0091	0.0059	0.0409	0.0064	0.0143	0.163
3	rs690037	16395668	1.2	0.280131383133392	3.13	0.435575753324506	0.170234899985292	0.357285961179865	0.1264	0.0767	0.0067	0.0035	0.0205	0.0047	0.0037	0.0199	0.1521	0.0152	0.015	0.0061	0.0809	0.0169	0.0073	0.0045	0.0038	0.1043	0.0814	0.0078	0.0091	0.0059	0.0409	0.0064	0.0143	0.1631
3	rs2347001	16397154	1.2	0.280131383133392	3.15	0.402339212139645	0.168923572763161	0.347314150895086	0.1265	0.0765	0.0067	0.0035	0.0204	0.0047	0.0037	0.02	0.152	0.0152	0.0149	0.0061	0.0811	0.0169	0.0074	0.0045	0.0038	0.1042	0.0815	0.0078	0.0091	0.0059	0.041	0.0064	0.0141	0.163
3	rs541916	16404490	1.21	0.250745108472337	3.16	0.386381943985473	0.117557972229437	0.422801301298662	0.1311	0.0757	0.0063	0.0041	0.0206	0.0039	0.0037	0.0204	0.1501	0.0146	0.015	0.0059	0.0848	0.0167	0.0068	0.0045	0.0041	0.1048	0.0812	0.0083	0.0079	0.0058	0.0407	0.0063	0.0145	0.1592
3	rs574141	16405740	1.21	0.250745108472337	3.16	0.386381943985473	0.133427313003134	0.438351527967846	0.1312	0.0758	0.0062	0.0042	0.0206	0.0039	0.0037	0.0205	0.1499	0.0146	0.015	0.0059	0.0852	0.0167	0.0069	0.0045	0.0041	0.1049	0.0813	0.0082	0.0079	0.0058	0.0406	0.0063	0.0144	0.1587
3	rs11916806	16405868	1.21	0.250745108472337	3.16	0.386381943985473	0.133765793844136	0.450045272735287	0.1312	0.0758	0.0062	0.0042	0.0205	0.0039	0.0037	0.0204	0.1498	0.0146	0.015	0.0059	0.0853	0.0167	0.0069	0.0044	0.0041	0.1049	0.0814	0.0082	0.0079	0.0058	0.0406	0.0063	0.0144	0.1587
3	rs75591772	16407756	1.21	0.250745108472337	3.16	0.386381943985473	0.135776457568323	0.366076988562448	0.1316	0.0758	0.0062	0.0043	0.0206	0.0038	0.0036	0.0206	0.1492	0.0146	0.0152	0.0061	0.0868	0.0167	0.007	0.0044	0.0041	0.1045	0.0814	0.0082	0.0079	0.0059	0.0404	0.0063	0.0144	0.1572
3	rs12635698	16408489	1.21	0.250745108472337	3.16	0.386381943985473	0.227237723418818	0.46921939749277	0.132	0.0759	0.0061	0.0045	0.0207	0.0038	0.0035	0.0206	0.1493	0.0146	0.0153	0.0061	0.0874	0.0167	0.007	0.0044	0.0041	0.1043	0.0813	0.0084	0.0078	0.0059	0.0403	0.0063	0.0143	0.1565
3	rs557007	16408990	1.21	0.250745108472337	3.16	0.386381943985473	0.208951029488622	0.394092610574007	0.1318	0.076	0.006	0.0045	0.0207	0.0037	0.0034	0.0204	0.1491	0.0145	0.0152	0.0062	0.0879	0.0167	0.0071	0.0044	0.0042	0.1041	0.0806	0.0084	0.0077	0.0066	0.0404	0.0064	0.015	0.156
3	rs475961	16409897	1.21	0.250745108472337	3.18	0.355766254763284	0.195733369120075	0.344214635497122	0.1318	0.076	0.006	0.0045	0.0206	0.0037	0.0034	0.0203	0.1489	0.0145	0.0152	0.0062	0.0881	0.0167	0.0072	0.0044	0.0042	0.1039	0.0803	0.0084	0.0077	0.007	0.0404	0.0065	0.0153	0.1558
3	rs1517517	16413421	1.21	0.250745108472337	3.18	0.355766254763284	0.214342716609131	0.275487288011434	0.1316	0.0758	0.0059	0.0046	0.0206	0.0037	0.0034	0.0201	0.149	0.0145	0.0152	0.0064	0.0886	0.0166	0.0073	0.0046	0.0042	0.1034	0.0799	0.0083	0.0077	0.0071	0.0404	0.0067	0.0155	0.1557
3	rs689876	16414473	1.21	0.250745108472337	3.18	0.355766254763284	0.238527098274881	0.323232101297956	0.1314	0.0758	0.006	0.0046	0.0206	0.0037	0.0035	0.0201	0.149	0.0145	0.0152	0.0065	0.0887	0.0166	0.0074	0.0047	0.0042	0.1032	0.0798	0.0083	0.0078	0.0072	0.0404	0.0067	0.0156	0.1557
3	rs35696353	16414556	1.21	0.250745108472337	3.19	0.341098255896361	0.227489024794648	0.313790652930855	0.1314	0.0758	0.006	0.0046	0.0206	0.0037	0.0035	0.0201	0.149	0.0145	0.0152	0.0065	0.0887	0.0166	0.0074	0.0047	0.0042	0.1031	0.08	0.0083	0.0078	0.0072	0.0404	0.0067	0.0156	0.1556
3	rs62236290	16416159	1.21	0.250745108472337	3.19	0.341098255896361	0.203557967866189	0.258734163767091	0.131	0.0758	0.006	0.0046	0.0205	0.0037	0.0035	0.0201	0.149	0.0145	0.0152	0.0066	0.0888	0.0166	0.0074	0.0047	0.0042	0.103	0.0801	0.0083	0.0078	0.0072	0.0403	0.0068	0.0157	0.1556
3	rs9851148	16416742	1.21	0.250745108472337	3.19	0.341098255896361	0.206244534339492	0.271672146516398	0.1308	0.0758	0.006	0.0046	0.0205	0.0037	0.0035	0.0201	0.149	0.0145	0.0152	0.0066	0.0888	0.0165	0.0074	0.0047	0.0042	0.103	0.0801	0.0083	0.0078	0.0072	0.0404	0.0068	0.0158	0.1556
3	rs34151744	16420072	1.21	0.250745108472337	3.19	0.341098255896361	0.235740410541632	0.253524251043668	0.1304	0.0759	0.006	0.0048	0.0205	0.0037	0.0035	0.0199	0.1487	0.0145	0.0153	0.0067	0.0888	0.0164	0.0074	0.0046	0.0043	0.103	0.0803	0.0083	0.0079	0.0073	0.0404	0.0069	0.0159	0.1556
3	rs78410042	16424727	1.21	0.250745108472337	3.19	0.341098255896361	0.33246764216936	0.272133711812303	0.1298	0.076	0.006	0.0051	0.0205	0.0037	0.0035	0.0197	0.1485	0.0145	0.0154	0.0068	0.0888	0.0164	0.0075	0.0046	0.0042	0.1029	0.0804	0.0083	0.0081	0.0074	0.0405	0.007	0.0159	0.1555
3	rs690219	16425349	1.21	0.250745108472337	3.19	0.341098255896361	0.369023204285926	0.298716375635655	0.1297	0.0759	0.006	0.0051	0.0205	0.0037	0.0035	0.0197	0.1486	0.0145	0.0154	0.0068	0.0888	0.0164	0.0076	0.0046	0.0042	0.1029	0.0804	0.0083	0.0081	0.0074	0.0405	0.0071	0.0159	0.1555
3	rs12496341	16431311	1.21	0.250745108472337	3.19	0.341098255896361	0.492748903280075	0.204399081077955	0.1293	0.0756	0.006	0.0054	0.0206	0.0037	0.0036	0.0196	0.1488	0.0145	0.0155	0.0068	0.0888	0.0164	0.0077	0.0046	0.0042	0.1027	0.0801	0.0083	0.0082	0.0075	0.0405	0.0072	0.0159	0.1553
3	rs690403	16432477	1.22	0.223600634562227	3.2	0.326850259155197	0.480364383345188	0.202822067705051	0.1291	0.0756	0.006	0.0054	0.0206	0.0037	0.0037	0.0196	0.1489	0.0145	0.0155	0.0069	0.0888	0.0165	0.0077	0.0046	0.0042	0.1026	0.0801	0.0083	0.0082	0.0075	0.0405	0.0072	0.0159	0.1553
3	rs73041492	16438915	1.22	0.223600634562227	3.2	0.326850259155197	0.516498581603211	0.227114652465071	0.1285	0.0755	0.0061	0.0055	0.0207	0.0037	0.0038	0.0195	0.1489	0.0144	0.0156	0.0069	0.0889	0.0165	0.0078	0.0047	0.0042	0.1023	0.0799	0.0083	0.0083	0.0077	0.0405	0.0074	0.0159	0.1552
3	rs111772738	16439172	1.22	0.223600634562227	3.21	0.313017210102667	0.522728850856346	0.21952737701207	0.1285	0.0754	0.0061	0.0055	0.0207	0.0037	0.0038	0.0195	0.1489	0.0144	0.0156	0.0069	0.0889	0.0165	0.0078	0.0047	0.0042	0.1024	0.0799	0.0083	0.0084	0.0078	0.0405	0.0074	0.0159	0.1551
3	rs6442600	16441428	1.22	0.223600634562227	3.21	0.313017210102667	0.583436220458857	0.245213689870004	0.1283	0.0754	0.0062	0.0056	0.0207	0.0036	0.0039	0.0195	0.1489	0.0144	0.0156	0.007	0.0889	0.0165	0.0078	0.0047	0.0042	0.1023	0.0798	0.0084	0.0084	0.0078	0.0405	0.0075	0.016	0.1551
3	rs4298032	16449711	1.22	0.223600634562227	3.21	0.313017210102667	0.981602546262881	0.354036265305706	0.1273	0.076	0.0063	0.0062	0.0207	0.0039	0.0044	0.0193	0.1488	0.0146	0.0155	0.0073	0.0883	0.0163	0.0077	0.0049	0.0044	0.102	0.079	0.0085	0.0087	0.0081	0.0403	0.0077	0.0163	0.1544
3	rs62236344	16452163	1.22	0.223600634562227	3.21	0.313017210102667	0.951809311819492	0.32371849835209	0.1272	0.076	0.0063	0.0062	0.0207	0.0039	0.0044	0.0192	0.1488	0.0146	0.0155	0.0073	0.0885	0.0163	0.0077	0.005	0.0044	0.102	0.0789	0.0085	0.0087	0.0081	0.0403	0.0077	0.0163	0.1543
3	rs71310345	16459847	1.22	0.223600634562227	3.21	0.313017210102667	1.08312659131532	0.333245919667993	0.1271	0.0762	0.0064	0.0063	0.0207	0.004	0.0045	0.019	0.1492	0.0147	0.0155	0.0074	0.0889	0.0163	0.0077	0.005	0.0043	0.1021	0.078	0.0084	0.0088	0.0082	0.0402	0.0077	0.0163	0.1538
3	rs17042258	16463271	1.23	0.19861485684188	3.21	0.313017210102667	1.13276587324971	0.396538947424643	0.1275	0.0763	0.0063	0.0063	0.0207	0.004	0.0046	0.0192	0.1493	0.0148	0.0153	0.0072	0.0889	0.0162	0.0076	0.0053	0.0044	0.1019	0.0774	0.0086	0.0089	0.008	0.0398	0.0078	0.0163	0.1541
3	rs17042260	16470125	1.23	0.19861485684188	3.21	0.313017210102667	1.0250007078948	0.345577435925207	0.1278	0.0761	0.0064	0.0063	0.0207	0.004	0.0047	0.0194	0.1498	0.015	0.0152	0.0075	0.0891	0.0161	0.0076	0.0054	0.0044	0.1017	0.0767	0.0086	0.0089	0.008	0.0393	0.0078	0.0164	0.1539
3	rs73043139	16470226	1.23	0.19861485684188	3.21	0.313017210102667	1.00333477929948	0.313670147471775	0.1277	0.0761	0.0064	0.0063	0.0207	0.004	0.0047	0.0194	0.1498	0.015	0.0152	0.0075	0.0892	0.0161	0.0076	0.0054	0.0044	0.1017	0.0767	0.0086	0.0089	0.008	0.0393	0.0078	0.0164	0.1539
3	rs62236350	16470995	1.23	0.19861485684188	3.2	0.326850259155197	0.94090215627346	0.272826513887828	0.1276	0.0762	0.0064	0.0062	0.0207	0.004	0.0047	0.0194	0.1499	0.0151	0.0152	0.0075	0.0892	0.016	0.0076	0.0054	0.0044	0.1017	0.0767	0.0085	0.0089	0.008	0.0393	0.0078	0.0164	0.1538
3	rs55798912	16473541	1.23	0.19861485684188	3.2	0.326850259155197	0.910392959947972	0.282816026903884	0.1268	0.0766	0.0067	0.0061	0.0205	0.004	0.0048	0.0193	0.1503	0.0151	0.015	0.0076	0.0896	0.0159	0.0078	0.0051	0.0044	0.1021	0.0767	0.0079	0.0091	0.0079	0.0398	0.0081	0.0163	0.1529
3	rs73043154	16475637	1.24	0.175701215111077	3.2	0.326850259155197	0.771124479116154	0.254880141437348	0.1273	0.0768	0.0068	0.0061	0.0204	0.0043	0.0049	0.0189	0.1494	0.0151	0.0149	0.0075	0.091	0.0157	0.0079	0.0049	0.0045	0.1018	0.0768	0.0082	0.0092	0.0078	0.04	0.0082	0.0158	0.1522
3	rs80047480	16475694	1.24	0.175701215111077	3.2	0.326850259155197	0.772817263110207	0.258961436124977	0.1273	0.0768	0.0068	0.0061	0.0204	0.0043	0.0049	0.0189	0.1494	0.0151	0.0149	0.0075	0.0911	0.0157	0.0079	0.0049	0.0045	0.1018	0.0768	0.0082	0.0092	0.0078	0.04	0.0082	0.0158	0.1522
3	rs11715118	16478546	1.23	0.19861485684188	3.2	0.326850259155197	0.716401497458817	0.302166140036837	0.1275	0.0769	0.007	0.0061	0.0203	0.0046	0.005	0.0187	0.1487	0.0151	0.0147	0.0075	0.0922	0.0157	0.008	0.0048	0.0047	0.1015	0.0769	0.0083	0.0092	0.0077	0.0402	0.0083	0.0154	0.1514
3	rs17272509	16478859	1.23	0.19861485684188	3.2	0.326850259155197	0.712980026000733	0.297766816158571	0.1275	0.0769	0.007	0.0061	0.0203	0.0046	0.005	0.0187	0.1487	0.0151	0.0147	0.0075	0.0922	0.0157	0.008	0.0048	0.0047	0.1015	0.0769	0.0083	0.0092	0.0077	0.0402	0.0083	0.0154	0.1514
3	rs34331768	16480331	1.23	0.19861485684188	3.2	0.326850259155197	0.673000043778211	0.300737207556742	0.1276	0.0769	0.007	0.0061	0.0203	0.0046	0.005	0.0188	0.1488	0.0151	0.0147	0.0075	0.0919	0.0157	0.008	0.0048	0.0047	0.1013	0.078	0.0083	0.0092	0.0077	0.0402	0.0083	0.0154	0.1507
3	rs58969168	16497772	1.23	0.19861485684188	3.2	0.326850259155197	0.705271360517548	0.309101153825317	0.1279	0.077	0.0071	0.0061	0.0202	0.0047	0.0051	0.0188	0.1485	0.0151	0.0146	0.0075	0.0924	0.0158	0.008	0.0047	0.0046	0.1013	0.078	0.0082	0.0093	0.0076	0.0401	0.0082	0.0152	0.1504
3	rs13096896	16497808	1.23	0.19861485684188	3.2	0.326850259155197	0.702906966198419	0.308741294732316	0.1279	0.077	0.0071	0.0061	0.0202	0.0047	0.0051	0.0188	0.1485	0.0151	0.0146	0.0075	0.0924	0.0158	0.008	0.0047	0.0046	0.1013	0.078	0.0082	0.0093	0.0076	0.0401	0.0082	0.0152	0.1504
3	rs17200327	16500050	1.23	0.19861485684188	3.2	0.326850259155197	0.69407202972151	0.310782146355077	0.128	0.077	0.0072	0.0061	0.0201	0.0047	0.0051	0.0188	0.1484	0.0151	0.0146	0.0075	0.0926	0.0158	0.008	0.0047	0.0046	0.1012	0.078	0.0082	0.0093	0.0076	0.04	0.0082	0.0151	0.1503
3	rs75510370	16502834	1.23	0.19861485684188	3.2	0.326850259155197	0.698409642834583	0.314755190716147	0.128	0.077	0.0072	0.0061	0.0201	0.0047	0.0051	0.0188	0.1483	0.0151	0.0146	0.0075	0.0928	0.0158	0.008	0.0047	0.0046	0.1012	0.078	0.0082	0.0093	0.0075	0.04	0.0082	0.0151	0.1503
3	rs59510526	16504949	1.23	0.19861485684188	3.19	0.341098255896361	0.733617553886595	0.329816522789036	0.128	0.077	0.0073	0.0061	0.0201	0.0047	0.0051	0.0188	0.1483	0.0151	0.0145	0.0075	0.093	0.0157	0.008	0.0047	0.0046	0.1011	0.078	0.0082	0.0093	0.0075	0.0399	0.0082	0.0151	0.1503
3	rs10510448	16509239	1.23	0.19861485684188	3.19	0.341098255896361	0.735349087629391	0.372393188269182	0.1276	0.0774	0.0072	0.0059	0.0199	0.0048	0.0051	0.0186	0.147	0.015	0.0143	0.0074	0.0941	0.0158	0.008	0.0046	0.0045	0.1023	0.0787	0.0082	0.0097	0.0072	0.0398	0.0081	0.0145	0.1506
3	rs73024225	16509468	1.23	0.19861485684188	3.19	0.341098255896361	0.668734043937534	0.352913350053384	0.1276	0.0774	0.0072	0.0059	0.0198	0.0047	0.0051	0.0186	0.147	0.0151	0.0143	0.0074	0.0941	0.0158	0.008	0.0046	0.0045	0.1023	0.0787	0.0082	0.0098	0.0072	0.0397	0.0081	0.0145	0.1506
3	rs113031786	16511074	1.23	0.19861485684188	3.19	0.341098255896361	0.562252337791839	0.321652798092679	0.1277	0.0775	0.0072	0.0057	0.0197	0.0045	0.0051	0.0187	0.147	0.0152	0.0143	0.0074	0.0944	0.0159	0.008	0.0045	0.0045	0.1025	0.0787	0.0083	0.01	0.0072	0.0392	0.0081	0.0145	0.1506
3	rs73024228	16511422	1.23	0.19861485684188	3.17	0.370859203571921	0.555869196333793	0.317895986017691	0.1277	0.0775	0.0072	0.0057	0.0197	0.0045	0.0051	0.0187	0.1471	0.0152	0.0142	0.0074	0.0944	0.0159	0.008	0.0045	0.0045	0.1026	0.0788	0.0083	0.01	0.0072	0.0392	0.0081	0.0145	0.1505
3	rs11925623	16524834	1.23	0.19861485684188	3.17	0.370859203571921	0.362274681765197	0.2887917581057	0.1279	0.0774	0.0073	0.0054	0.0194	0.0044	0.0052	0.0188	0.147	0.0152	0.0142	0.0074	0.0949	0.0162	0.0081	0.0044	0.0047	0.1026	0.0788	0.0081	0.0104	0.0072	0.0383	0.0081	0.0144	0.1505
3	rs13087702	16531467	1.23	0.19861485684188	3.17	0.370859203571921	0.326940473187057	0.26512132451297	0.1279	0.0774	0.0073	0.0053	0.0194	0.0044	0.0052	0.0188	0.1469	0.0152	0.0143	0.0075	0.0951	0.0164	0.0082	0.0044	0.0047	0.102	0.0789	0.0081	0.0105	0.0072	0.0383	0.0082	0.0144	0.1504
3	rs7624325	16533883	1.23	0.19861485684188	3.17	0.370859203571921	0.306645539200479	0.269252913958168	0.1278	0.0774	0.0073	0.0053	0.0194	0.0044	0.0052	0.0188	0.1469	0.0152	0.0143	0.0075	0.0951	0.0164	0.0082	0.0044	0.0047	0.102	0.0788	0.0081	0.0105	0.0073	0.0383	0.0082	0.0144	0.1504
3	rs115067899	16537969	1.23	0.19861485684188	3.17	0.370859203571921	0.297554543341254	0.272826513887828	0.1278	0.0774	0.0073	0.0053	0.0194	0.0044	0.0051	0.0187	0.1468	0.0152	0.0144	0.0075	0.0952	0.0163	0.0082	0.0043	0.0047	0.1019	0.0788	0.0081	0.0105	0.0073	0.0383	0.0082	0.0144	0.1504
3	rs2881514	16553680	1.23	0.19861485684188	3.17	0.370859203571921	0.293833557565434	0.245101988245849	0.1272	0.0774	0.0074	0.0052	0.0194	0.0043	0.0051	0.0186	0.1464	0.0152	0.0145	0.0076	0.0959	0.0164	0.0083	0.0042	0.0047	0.1017	0.0787	0.0083	0.0107	0.0074	0.0384	0.0082	0.0145	0.1504
3	rs59876076	16558160	1.23	0.19861485684188	3.17	0.370859203571921	0.273420708873403	0.231158818895089	0.1267	0.0774	0.0074	0.005	0.0195	0.0043	0.0051	0.0186	0.1464	0.0152	0.0144	0.0077	0.0959	0.0165	0.0084	0.0039	0.0046	0.1018	0.0788	0.0084	0.0107	0.0074	0.0384	0.0083	0.0147	0.1504
3	rs78982576	16559544	1.23	0.19861485684188	3.17	0.370859203571921	0.266426162820565	0.228205386790011	0.1265	0.0774	0.0074	0.005	0.0196	0.0043	0.0051	0.0186	0.1464	0.0152	0.0144	0.0077	0.0959	0.0166	0.0084	0.0039	0.0046	0.1018	0.0788	0.0084	0.0107	0.0074	0.0384	0.0083	0.0147	0.1505
3	rs34718285	16569465	1.23	0.19861485684188	3.17	0.370859203571921	0.252021784109093	0.222768759221642	0.1262	0.0773	0.0074	0.0049	0.0197	0.0043	0.0051	0.0187	0.1465	0.0152	0.0143	0.0078	0.0958	0.0167	0.0084	0.0039	0.0046	0.1019	0.0787	0.0085	0.0107	0.0074	0.0384	0.0083	0.0147	0.1505
3	rs10510450	16586222	1.23	0.19861485684188	3.17	0.370859203571921	0.156709586080875	0.25635159060674	0.1246	0.0768	0.0074	0.0044	0.0197	0.0044	0.0049	0.0196	0.1474	0.0152	0.0144	0.0082	0.0951	0.017	0.0086	0.0036	0.0046	0.103	0.0782	0.0086	0.0106	0.0078	0.0383	0.0087	0.0146	0.1506
3	rs78703063	16592090	1.23	0.19861485684188	3.17	0.370859203571921	0.127153939640588	0.258620551062643	0.1247	0.0767	0.0075	0.0043	0.0197	0.0044	0.0049	0.0197	0.1475	0.0153	0.0144	0.0082	0.0946	0.017	0.0086	0.0036	0.0045	0.1029	0.0782	0.0086	0.0106	0.0079	0.0381	0.0087	0.0146	0.1508
3	rs73030118	16595219	1.23	0.19861485684188	3.17	0.370859203571921	0.11913023797046	0.269943438854539	0.1247	0.0767	0.0075	0.0042	0.0197	0.0044	0.0049	0.0199	0.1475	0.0154	0.0145	0.0082	0.0944	0.0171	0.0086	0.0035	0.0045	0.1029	0.0782	0.0087	0.0107	0.0079	0.0381	0.0087	0.0146	0.1509
3	rs111605320	16596186	1.23	0.19861485684188	3.17	0.370859203571921	0.11690426981626	0.270749743764592	0.1248	0.0767	0.0075	0.0042	0.0197	0.0044	0.0049	0.0199	0.1475	0.0154	0.0145	0.0082	0.0943	0.0171	0.0086	0.0035	0.0045	0.1029	0.0782	0.0087	0.0107	0.0079	0.0381	0.0087	0.0146	0.1509
3	rs79506999	16597140	1.23	0.19861485684188	3.17	0.370859203571921	0.117102986209897	0.268218156124282	0.1248	0.0767	0.0075	0.0042	0.0197	0.0044	0.0049	0.0199	0.1475	0.0154	0.0145	0.0082	0.0942	0.0171	0.0086	0.0035	0.0045	0.1029	0.0782	0.0087	0.0107	0.0079	0.0381	0.0087	0.0146	0.1509
3	rs73140613	16598345	1.23	0.19861485684188	3.17	0.370859203571921	0.120773179499796	0.263519975462864	0.1248	0.0767	0.0075	0.0042	0.0197	0.0044	0.0049	0.0199	0.1475	0.0154	0.0145	0.0082	0.0942	0.0171	0.0086	0.0035	0.0045	0.1029	0.0782	0.0087	0.0107	0.0079	0.0382	0.0087	0.0146	0.1509
3	rs11920355	16602411	1.23	0.19861485684188	3.17	0.370859203571921	0.112031150318849	0.247339093394564	0.1246	0.0764	0.0075	0.0041	0.0198	0.0044	0.0048	0.0199	0.1473	0.0154	0.0145	0.0082	0.0945	0.0171	0.0086	0.0035	0.0045	0.1029	0.0785	0.0087	0.0107	0.0078	0.0381	0.0087	0.0145	0.1511
3	rs10510451	16606879	1.23	0.19861485684188	3.16	0.386381943985473	0.1069089828395	0.252283357420548	0.1247	0.0763	0.0075	0.0041	0.0198	0.0044	0.0048	0.0199	0.1473	0.0154	0.0145	0.0082	0.0945	0.0171	0.0086	0.0035	0.0045	0.1029	0.0785	0.0087	0.0107	0.0078	0.0381	0.0087	0.0145	0.1512
3	rs75557371	16612947	1.24	0.175701215111077	3.13	0.435575753324506	0.0917900287250777	0.252621592306637	0.1248	0.0762	0.0075	0.0041	0.0198	0.0045	0.0048	0.0199	0.1473	0.0154	0.0146	0.0081	0.0944	0.017	0.0085	0.0036	0.0045	0.1027	0.0785	0.0087	0.0107	0.0078	0.038	0.0087	0.0145	0.1514
3	rs10510452	16625048	1.23	0.19861485684188	3.13	0.435575753324506	0.077789967701889	0.271787515114599	0.1249	0.0762	0.0074	0.0042	0.0197	0.0044	0.0048	0.0199	0.1474	0.0153	0.0146	0.0081	0.0942	0.0172	0.0085	0.0036	0.0044	0.1026	0.0788	0.0086	0.0108	0.0078	0.0379	0.0087	0.0144	0.1516
3	rs75201237	16632794	1.24	0.175701215111077	3.13	0.435575753324506	0.0788930423661574	0.278388442716817	0.1249	0.0762	0.0074	0.0042	0.0197	0.0043	0.0048	0.0199	0.1475	0.0153	0.0147	0.0081	0.0942	0.0172	0.0085	0.0036	0.0044	0.1025	0.0789	0.0086	0.0108	0.0078	0.0379	0.0087	0.0144	0.1517
3	rs11710967	16640075	1.24	0.175701215111077	3.11	0.470604638115432	0.0789595448240101	0.281998811628189	0.1249	0.0762	0.0074	0.0042	0.0197	0.0043	0.0048	0.02	0.1474	0.0153	0.0146	0.0081	0.0942	0.0172	0.0085	0.0036	0.0044	0.1024	0.0789	0.0086	0.0108	0.0078	0.0379	0.0087	0.0144	0.1517
3	rs188966680	16645993	1.24	0.175701215111077	3.1	0.488801954490689	0.0798496892299289	0.283283331766947	0.125	0.0762	0.0074	0.0042	0.0197	0.0042	0.0048	0.02	0.1475	0.0154	0.0147	0.0081	0.0941	0.0172	0.0085	0.0036	0.0044	0.1023	0.0789	0.0086	0.0108	0.0077	0.0379	0.0087	0.0144	0.1518
3	rs141123960	16646473	1.24	0.175701215111077	3.1	0.488801954490689	0.0794260711750591	0.284101682562465	0.125	0.0762	0.0074	0.0042	0.0197	0.0042	0.0048	0.02	0.1475	0.0153	0.0147	0.0081	0.0941	0.0172	0.0085	0.0036	0.0044	0.1023	0.0789	0.0086	0.0108	0.0077	0.0379	0.0087	0.0144	0.1518
3	rs7615227	16650184	1.24	0.175701215111077	3.1	0.488801954490689	0.0692818218229368	0.29385954252709	0.125	0.0764	0.0073	0.0042	0.0198	0.004	0.0048	0.02	0.148	0.0146	0.0146	0.0081	0.0939	0.0173	0.0084	0.0036	0.0044	0.1019	0.0795	0.0086	0.0108	0.0078	0.0378	0.0088	0.0144	0.1519
3	rs2162618	16661587	1.24	0.175701215111077	3.1	0.488801954490689	0.0600040742831463	0.302881368181338	0.1249	0.0765	0.0073	0.0042	0.0198	0.004	0.0047	0.02	0.1483	0.0147	0.0146	0.0081	0.093	0.0175	0.0085	0.0036	0.0044	0.102	0.0796	0.0086	0.0108	0.0078	0.0377	0.0089	0.0144	0.1519
3	rs74476492	16663781	1.26	0.135727966888585	3.1	0.488801954490689	0.0592656475761722	0.287734452506649	0.1248	0.0765	0.0071	0.0042	0.0199	0.004	0.0045	0.0201	0.1494	0.015	0.0144	0.0082	0.0915	0.018	0.0086	0.0036	0.0044	0.1022	0.0801	0.0086	0.0106	0.0077	0.0377	0.009	0.0141	0.1516
3	rs7625875	16664444	1.26	0.135727966888585	3.09	0.50746005104726	0.0754413610719139	0.281882125692061	0.1246	0.0765	0.0069	0.0042	0.02	0.004	0.0043	0.0204	0.1508	0.0152	0.0142	0.0082	0.0893	0.0188	0.0087	0.0035	0.0043	0.1025	0.0808	0.0085	0.0105	0.0078	0.0376	0.0092	0.014	0.1512
3	rs2059742	16664547	1.26	0.135727966888585	3.09	0.50746005104726	0.0711519922956198	0.270519294909564	0.1246	0.0764	0.0069	0.0042	0.02	0.0041	0.0042	0.0204	0.1513	0.0152	0.0141	0.0082	0.0889	0.0189	0.0088	0.0035	0.0043	0.1027	0.0809	0.0084	0.0105	0.0077	0.0375	0.0091	0.014	0.1511
3	rs12106701	16669018	1.26	0.135727966888585	3.09	0.50746005104726	0.061990285978119	0.324083437209497	0.1251	0.0752	0.0067	0.004	0.0199	0.0037	0.0035	0.0205	0.1549	0.0151	0.0143	0.0079	0.0871	0.0203	0.0084	0.003	0.0038	0.104	0.0822	0.0082	0.0111	0.0073	0.0365	0.0084	0.0145	0.1507
3	rs17272614	16670272	1.26	0.135727966888585	3.06	0.566238797870229	0.0599114395504477	0.316203641319812	0.125	0.0752	0.0067	0.004	0.0199	0.0037	0.0035	0.0205	0.155	0.0151	0.0143	0.0079	0.0871	0.0203	0.0084	0.003	0.0038	0.104	0.0822	0.0082	0.0111	0.0073	0.0365	0.0084	0.0145	0.1508
3	rs17200411	16670655	1.26	0.135727966888585	3.05	0.586779315918157	0.0600226126024942	0.314393386162258	0.125	0.0752	0.0067	0.004	0.0199	0.0037	0.0035	0.0205	0.155	0.0151	0.0143	0.0079	0.0871	0.0203	0.0083	0.003	0.0038	0.104	0.0822	0.0082	0.0111	0.0073	0.0365	0.0084	0.0145	0.1508
3	rs115231355	16672431	1.26	0.135727966888585	3.01	0.673776155564303	0.0587523492011182	0.284803699847686	0.1251	0.0753	0.0067	0.004	0.0199	0.0037	0.0035	0.0205	0.1551	0.0151	0.0143	0.0079	0.0869	0.0203	0.0083	0.003	0.0037	0.1039	0.0822	0.0082	0.0111	0.0073	0.0364	0.0084	0.0144	0.1509
3	rs9880520	16673751	1.26	0.135727966888585	3	0.696751202985924	0.0566037640859959	0.219096369421157	0.1251	0.0754	0.0068	0.0041	0.0199	0.0038	0.0035	0.0205	0.1551	0.0151	0.0143	0.008	0.0867	0.0203	0.0082	0.003	0.0037	0.1039	0.0823	0.0082	0.0111	0.0074	0.0364	0.0084	0.0144	0.1509
3	rs9809465	16674026	1.26	0.135727966888585	3	0.696751202985924	0.0562656294015369	0.211066798329293	0.1251	0.0754	0.0068	0.0041	0.0199	0.0038	0.0035	0.0205	0.1551	0.0151	0.0143	0.008	0.0867	0.0203	0.0082	0.003	0.0037	0.1039	0.0823	0.0082	0.0111	0.0074	0.0364	0.0084	0.0144	0.1509
3	rs73144495	16677625	1.26	0.135727966888585	3	0.696751202985924	0.0617821796956757	0.206508097723319	0.1245	0.0764	0.0071	0.0041	0.0199	0.0036	0.0034	0.0209	0.1552	0.0152	0.0143	0.0079	0.0861	0.0203	0.0083	0.003	0.0037	0.1034	0.0829	0.0083	0.0109	0.0074	0.0361	0.0084	0.0143	0.1511
3	rs17042507	16678881	1.26	0.135727966888585	3	0.696751202985924	0.0453432938829435	0.235005566912277	0.1242	0.077	0.0071	0.0039	0.0198	0.0034	0.0033	0.0211	0.1559	0.0152	0.0143	0.0077	0.085	0.0201	0.0083	0.003	0.0036	0.1036	0.0834	0.0084	0.0108	0.0073	0.0359	0.0082	0.0142	0.1515
3	rs12486937	16681121	1.26	0.135727966888585	2.99	0.72022314582581	0.0445190787946985	0.19863675037244	0.124	0.0769	0.0071	0.0039	0.0198	0.0033	0.0034	0.0211	0.1561	0.0152	0.0144	0.0077	0.0841	0.02	0.0083	0.0032	0.0036	0.1038	0.0836	0.0083	0.0108	0.0073	0.0358	0.0082	0.0142	0.1519
3	rs6806077	16687807	1.26	0.135727966888585	2.99	0.72022314582581	0.0314225148566255	0.171769339030634	0.1236	0.0767	0.0071	0.0037	0.0198	0.0031	0.0033	0.0213	0.1567	0.0154	0.0145	0.0078	0.0834	0.0199	0.0083	0.0031	0.0035	0.1041	0.0842	0.0083	0.0109	0.0073	0.0356	0.008	0.0142	0.1526
3	rs73041157	16692872	1.26	0.135727966888585	2.99	0.72022314582581	0.0289325803077188	0.172364936005545	0.1234	0.0765	0.0071	0.0037	0.0198	0.003	0.0032	0.0213	0.1568	0.0154	0.0145	0.0078	0.0833	0.0199	0.0084	0.003	0.0035	0.1042	0.0843	0.0083	0.0109	0.0073	0.0357	0.0079	0.0143	0.1528
3	rs79914216	16694200	1.26	0.135727966888585	3	0.696751202985924	0.0277250265208114	0.190149301540982	0.1234	0.0765	0.0071	0.0037	0.0198	0.003	0.0032	0.0213	0.1569	0.0153	0.0146	0.0078	0.0833	0.02	0.0084	0.003	0.0034	0.1042	0.0844	0.0083	0.0109	0.0073	0.0357	0.0079	0.0143	0.1529
3	rs1155879	16699599	1.26	0.135727966888585	3.01	0.673776155564303	0.039242442649584	0.210747678826595	0.1234	0.0763	0.007	0.0035	0.0198	0.0029	0.003	0.0213	0.1574	0.0153	0.0147	0.0078	0.0834	0.02	0.0084	0.0024	0.0033	0.1044	0.0843	0.0083	0.0109	0.0073	0.0358	0.0078	0.0143	0.1531
3	rs77927691	16700686	1.26	0.135727966888585	3.03	0.629303794260587	0.036753126357695	0.191795525003368	0.1234	0.0763	0.007	0.0035	0.0198	0.0029	0.0029	0.0213	0.1575	0.0153	0.0147	0.0078	0.0834	0.02	0.0084	0.0024	0.0033	0.1044	0.0843	0.0083	0.011	0.0073	0.0358	0.0078	0.0143	0.1532
3	rs28693959	16706197	1.26	0.135727966888585	3.04	0.607799794750251	0.0491644579711302	0.29385954252709	0.1242	0.0761	0.007	0.0031	0.0189	0.0026	0.0024	0.0217	0.1582	0.0156	0.0153	0.0083	0.0814	0.0198	0.0085	0.0021	0.0032	0.1063	0.0845	0.0083	0.0113	0.0074	0.0356	0.0076	0.014	0.1534
3	rs78043722	16708715	1.26	0.135727966888585	3.07	0.546174590811499	0.0501115570959364	0.312947403340228	0.1242	0.0761	0.0071	0.003	0.0189	0.0026	0.0023	0.0217	0.1582	0.0156	0.0153	0.0083	0.0814	0.0197	0.0085	0.0021	0.0032	0.1064	0.0846	0.0083	0.0113	0.0074	0.0356	0.0075	0.014	0.1535
3	rs78376054	16725647	1.26	0.135727966888585	3.09	0.50746005104726	0.0467713060489614	0.345081692514103	0.1241	0.076	0.0071	0.0029	0.0188	0.0025	0.0023	0.0218	0.1578	0.0157	0.0154	0.0084	0.0814	0.0197	0.0085	0.0021	0.0032	0.1064	0.0849	0.0084	0.0112	0.0073	0.0356	0.0075	0.0139	0.1537
3	rs115089043	16728338	1.26	0.135727966888585	3.1	0.488801954490689	0.0468497784543252	0.344957788719271	0.1242	0.0759	0.0072	0.0029	0.0188	0.0025	0.0023	0.0218	0.1577	0.0157	0.0154	0.0085	0.0813	0.0196	0.0084	0.0021	0.0032	0.1064	0.085	0.0085	0.0113	0.0073	0.0356	0.0075	0.0139	0.1539
3	rs6442627	16734206	1.26	0.135727966888585	3.11	0.470604638115432	0.0477825032009291	0.340629262954728	0.1242	0.0759	0.0072	0.0029	0.0188	0.0025	0.0023	0.0218	0.1575	0.0158	0.0154	0.0085	0.0813	0.0195	0.0084	0.002	0.0032	0.1064	0.085	0.0086	0.0113	0.0073	0.0356	0.0075	0.0138	0.154
3	rs13066132	16735969	1.26	0.135727966888585	3.15	0.402339212139645	0.0493431440005447	0.342853389947382	0.1242	0.0759	0.0072	0.0029	0.0187	0.0025	0.0023	0.0219	0.1575	0.0158	0.0154	0.0085	0.0813	0.0195	0.0084	0.002	0.0032	0.1064	0.085	0.0086	0.0113	0.0073	0.0356	0.0075	0.0138	0.154
3	rs116732789	16744867	1.27	0.118479912290321	3.15	0.402339212139645	0.0472592744581209	0.342606058162097	0.1243	0.076	0.0072	0.0029	0.0187	0.0025	0.0023	0.0219	0.1577	0.0158	0.0154	0.0085	0.0812	0.0195	0.0082	0.002	0.0032	0.1062	0.0851	0.0087	0.0113	0.0073	0.0355	0.0075	0.0137	0.1541
3	rs76220514	16747539	1.27	0.118479912290321	3.15	0.402339212139645	0.0444735906125834	0.337916585079668	0.1244	0.076	0.0073	0.0029	0.0187	0.0025	0.0023	0.022	0.1577	0.0158	0.0154	0.0085	0.0811	0.0196	0.0082	0.0021	0.0033	0.106	0.0852	0.0087	0.0113	0.0073	0.0355	0.0074	0.0137	0.1541
3	rs17200467	16748278	1.27	0.118479912290321	3.16	0.386381943985473	0.0430791278512991	0.337300945220623	0.1244	0.076	0.0073	0.0029	0.0187	0.0025	0.0023	0.022	0.1578	0.0158	0.0154	0.0085	0.0811	0.0196	0.0081	0.0021	0.0033	0.1059	0.0852	0.0087	0.0114	0.0073	0.0355	0.0074	0.0136	0.1541
3	rs12487656	16749067	1.27	0.118479912290321	3.16	0.386381943985473	0.0425033509464821	0.343719456975038	0.1244	0.076	0.0073	0.0029	0.0187	0.0026	0.0023	0.022	0.1578	0.0158	0.0154	0.0085	0.0811	0.0196	0.0081	0.0021	0.0033	0.1059	0.0852	0.0088	0.0114	0.0073	0.0354	0.0074	0.0136	0.1541
3	rs75985856	16759340	1.27	0.118479912290321	3.16	0.386381943985473	0.0402529228478356	0.327983615755544	0.1245	0.0759	0.0073	0.0029	0.0187	0.0026	0.0023	0.022	0.1581	0.0158	0.0154	0.0084	0.0811	0.0195	0.008	0.002	0.0034	0.1055	0.0854	0.0089	0.0114	0.0072	0.0354	0.0073	0.0136	0.1541
3	rs78052952	16761856	1.27	0.118479912290321	3.16	0.386381943985473	0.0396613275683493	0.310301585774681	0.1247	0.0761	0.0073	0.0029	0.0186	0.0026	0.0024	0.0218	0.1581	0.0158	0.0153	0.0084	0.0812	0.0195	0.0079	0.002	0.0034	0.1052	0.0856	0.009	0.0114	0.0071	0.0353	0.0073	0.0137	0.1541
3	rs921285	16767507	1.27	0.118479912290321	3.16	0.386381943985473	0.0417874322077849	0.271326131684675	0.125	0.076	0.0073	0.0029	0.0185	0.0026	0.0024	0.0218	0.1585	0.0158	0.0153	0.0083	0.0813	0.0195	0.0078	0.0019	0.0035	0.1049	0.0857	0.0091	0.0115	0.0071	0.0351	0.0072	0.0137	0.1542
3	rs12638264	16767528	1.27	0.118479912290321	3.16	0.386381943985473	0.0420202861781895	0.271672146516398	0.125	0.076	0.0073	0.0029	0.0185	0.0026	0.0024	0.0218	0.1585	0.0158	0.0153	0.0083	0.0813	0.0195	0.0078	0.0019	0.0035	0.1049	0.0857	0.0091	0.0115	0.0071	0.0351	0.0072	0.0136	0.1542
3	rs1375638	16769638	1.27	0.118479912290321	3.16	0.386381943985473	0.0428422707053743	0.263177223189051	0.125	0.076	0.0073	0.0029	0.0185	0.0026	0.0024	0.0218	0.1585	0.0158	0.0153	0.0083	0.0813	0.0195	0.0078	0.0019	0.0035	0.105	0.0857	0.0091	0.0115	0.0071	0.0351	0.0072	0.0136	0.1542
3	rs1449533	16779275	1.27	0.118479912290321	3.17	0.370859203571921	0.0397735479804774	0.266381645968273	0.1248	0.0759	0.0073	0.0029	0.0184	0.0026	0.0024	0.0218	0.1586	0.0158	0.0154	0.0083	0.0813	0.0195	0.0079	0.002	0.0035	0.105	0.0856	0.0091	0.0115	0.0071	0.0351	0.0073	0.0136	0.1541
3	rs17272677	16783341	1.27	0.118479912290321	3.18	0.355766254763284	0.0389787314331071	0.268218156124282	0.1248	0.0758	0.0073	0.0029	0.0184	0.0026	0.0024	0.0218	0.1586	0.0158	0.0154	0.0083	0.0813	0.0195	0.0079	0.0019	0.0034	0.105	0.0857	0.0092	0.0115	0.0071	0.0351	0.0072	0.0136	0.1541
3	rs4685387	16806429	1.27	0.118479912290321	3.24	0.273955600409011	0.0291807403926972	0.249807351088719	0.1249	0.0755	0.0072	0.0029	0.0184	0.0027	0.0025	0.0217	0.1585	0.0159	0.0155	0.0082	0.0817	0.0193	0.0079	0.0019	0.0034	0.1047	0.0861	0.0093	0.0116	0.0071	0.0349	0.0072	0.0137	0.1541
3	rs13068469	16811605	1.27	0.118479912290321	3.24	0.273955600409011	0.0271939970658416	0.269367963346765	0.125	0.0754	0.0072	0.0028	0.0184	0.0027	0.0025	0.0217	0.1585	0.0159	0.0155	0.0082	0.0818	0.0193	0.0078	0.0019	0.0034	0.1047	0.0861	0.0093	0.0116	0.0071	0.0348	0.0072	0.0137	0.1541
3	rs9849026	16840433	1.27	0.118479912290321	3.24	0.273955600409011	0.00964871907939737	0.232365587841806	0.1263	0.0745	0.0073	0.0027	0.0183	0.003	0.0025	0.0216	0.1581	0.0158	0.0156	0.0082	0.0821	0.0188	0.0078	0.0021	0.0034	0.1044	0.0866	0.0092	0.0118	0.0071	0.0342	0.0073	0.0138	0.1543
3	rs1349228	16841071	1.27	0.118479912290321	3.25	0.261729658797372	0.00961359213677444	0.231487736252763	0.1263	0.0745	0.0073	0.0027	0.0183	0.003	0.0025	0.0216	0.1581	0.0158	0.0156	0.0082	0.0821	0.0188	0.0078	0.0021	0.0034	0.1044	0.0866	0.0092	0.0118	0.0071	0.0342	0.0073	0.0138	0.1543
3	rs76595911	16844801	1.27	0.118479912290321	3.25	0.261729658797372	0.00798185932600306	0.257712213404858	0.1265	0.0743	0.0073	0.0027	0.0183	0.003	0.0025	0.0216	0.158	0.0158	0.0156	0.0081	0.0823	0.0186	0.0078	0.0021	0.0034	0.1042	0.0868	0.0092	0.0118	0.007	0.034	0.0073	0.0138	0.1544
3	rs4685393	16849828	1.27	0.118479912290321	3.25	0.261729658797372	0.00606605480685916	0.223202115815338	0.1269	0.0742	0.0073	0.0027	0.0183	0.003	0.0025	0.0216	0.1579	0.0158	0.0157	0.0081	0.0824	0.0185	0.0078	0.0022	0.0034	0.104	0.087	0.0092	0.0119	0.007	0.0338	0.0073	0.0139	0.1545
3	rs7625233	16852736	1.27	0.118479912290321	3.25	0.261729658797372	0.0065224173099604	0.242537332880538	0.1269	0.0742	0.0073	0.0027	0.0183	0.003	0.0025	0.0216	0.1578	0.0158	0.0157	0.0081	0.0824	0.0185	0.0078	0.0022	0.0034	0.1039	0.0872	0.0092	0.0119	0.007	0.0339	0.0073	0.0139	0.1543
3	rs12494521	16855122	1.27	0.118479912290321	3.26	0.249891789602986	0.00784789664083048	0.331897422196651	0.127	0.074	0.0073	0.0027	0.0183	0.003	0.0025	0.0216	0.1577	0.0158	0.0157	0.0081	0.0823	0.0185	0.0078	0.0022	0.0034	0.1038	0.0874	0.0092	0.0119	0.007	0.0339	0.0073	0.0139	0.1542
3	rs115864771	16861414	1.27	0.118479912290321	3.26	0.249891789602986	0.00694210996449586	0.403643883507069	0.1275	0.0736	0.0072	0.0027	0.0182	0.003	0.0026	0.0216	0.1577	0.0158	0.0158	0.008	0.0821	0.0185	0.0077	0.0022	0.0034	0.1035	0.0878	0.0092	0.012	0.007	0.0341	0.0072	0.0138	0.1541
3	rs73031373	16862020	1.27	0.118479912290321	3.26	0.249891789602986	0.0069734249206297	0.408702839108237	0.1276	0.0736	0.0072	0.0027	0.0182	0.003	0.0026	0.0216	0.1577	0.0158	0.0158	0.008	0.0821	0.0184	0.0077	0.0022	0.0034	0.1034	0.0879	0.0092	0.012	0.0069	0.0342	0.0072	0.0138	0.1541
3	rs9867422	16866544	1.27	0.118479912290321	3.26	0.249891789602986	0.00560827554129603	0.382689563129021	0.128	0.0732	0.0071	0.0028	0.0182	0.0031	0.0026	0.0216	0.1576	0.0158	0.0158	0.0081	0.0818	0.0184	0.0077	0.0022	0.0034	0.1032	0.0882	0.0092	0.012	0.0069	0.0344	0.0072	0.0138	0.154
3	rs17042797	16877476	1.28	0.102927797709035	3.26	0.249891789602986	0.00540899788995763	0.324813677246017	0.128	0.0732	0.0071	0.0028	0.0182	0.0031	0.0027	0.0214	0.1569	0.0159	0.0158	0.0081	0.0817	0.0184	0.0078	0.0023	0.0034	0.1029	0.0892	0.0091	0.012	0.0069	0.0347	0.0072	0.0138	0.154
3	rs74460047	16889793	1.28	0.102927797709035	3.26	0.249891789602986	0.00981053932346944	0.196659018326756	0.1293	0.0735	0.0068	0.0028	0.018	0.0035	0.0033	0.0202	0.1528	0.016	0.0157	0.0083	0.081	0.0185	0.0077	0.0026	0.0034	0.1015	0.0934	0.0089	0.012	0.0068	0.0354	0.0078	0.0139	0.1536
3	rs17200502	16891069	1.28	0.102927797709035	3.27	0.2384362992664	0.0109405531380652	0.184629097908098	0.1294	0.0735	0.0068	0.0028	0.0181	0.0036	0.0034	0.0201	0.1526	0.016	0.0157	0.0083	0.0809	0.0185	0.0076	0.0026	0.0034	0.1015	0.0936	0.0089	0.012	0.0068	0.0354	0.0079	0.0139	0.1535
3	rs17042809	16892111	1.28	0.102927797709035	3.27	0.2384362992664	0.0110459136172762	0.15300179864157	0.1294	0.0736	0.0067	0.0028	0.0181	0.0036	0.0034	0.02	0.1524	0.016	0.0157	0.0083	0.0809	0.0185	0.0077	0.0026	0.0034	0.1014	0.0937	0.0089	0.012	0.0068	0.0355	0.0079	0.0139	0.1535
3	rs34059555	16892585	1.28	0.102927797709035	3.27	0.2384362992664	0.0112025707161474	0.130142647632455	0.1294	0.0736	0.0067	0.0028	0.0181	0.0036	0.0034	0.02	0.1524	0.016	0.0157	0.0084	0.0809	0.0185	0.0077	0.0026	0.0034	0.1014	0.0938	0.0089	0.012	0.0068	0.0355	0.0079	0.0139	0.1535
3	rs9822053	16900224	1.28	0.102927797709035	3.27	0.2384362992664	0.0135623191410423	0.119796683799301	0.1298	0.0733	0.0067	0.0029	0.0181	0.0036	0.0034	0.0197	0.1521	0.0161	0.0156	0.0084	0.0808	0.0184	0.0076	0.0027	0.0034	0.1014	0.0944	0.0089	0.012	0.0068	0.0357	0.008	0.0139	0.1533
3	rs11720817	16925357	1.28	0.102927797709035	3.27	0.2384362992664	0.0178086532013618	0.101563281012399	0.1298	0.0731	0.0066	0.0028	0.0182	0.0037	0.0035	0.0195	0.1524	0.016	0.0155	0.0084	0.0808	0.0183	0.0076	0.0027	0.0034	0.1011	0.0947	0.0087	0.012	0.0068	0.0357	0.0081	0.0138	0.1535
3	rs148153072	16926766	1.28	0.102927797709035	3.27	0.2384362992664	0.0176741714725873	0.100828886621474	0.13	0.0731	0.0066	0.0028	0.0182	0.0037	0.0035	0.0195	0.1523	0.016	0.0155	0.0084	0.0808	0.0182	0.0076	0.0027	0.0034	0.101	0.0947	0.0087	0.012	0.0067	0.0357	0.0081	0.0138	0.1535
3	rs79763738	16943065	1.28	0.102927797709035	3.28	0.227357389834261	0.0248783580135121	0.100747415459412	0.1305	0.073	0.0065	0.0029	0.0182	0.0037	0.0035	0.0193	0.1522	0.016	0.0153	0.0085	0.0806	0.0181	0.0075	0.0027	0.0032	0.101	0.0951	0.0085	0.012	0.0067	0.0357	0.0082	0.0136	0.1539
3	rs59924837	16944375	1.28	0.102927797709035	3.27	0.2384362992664	0.0254794905393536	0.102709789909883	0.1305	0.073	0.0065	0.0029	0.0182	0.0037	0.0035	0.0193	0.1522	0.016	0.0153	0.0085	0.0806	0.0181	0.0075	0.0028	0.0032	0.101	0.0951	0.0085	0.012	0.0067	0.0359	0.0082	0.0136	0.1539
3	rs1372072	16955259	1.28	0.102927797709035	3.27	0.2384362992664	0.0362107944581611	0.114959484431824	0.1305	0.0729	0.0065	0.0029	0.0181	0.0038	0.0036	0.0191	0.1524	0.0161	0.0154	0.0085	0.0803	0.0181	0.0077	0.0028	0.0032	0.1004	0.0952	0.0085	0.0122	0.0067	0.036	0.0083	0.0136	0.1539
3	rs76472873	16958321	1.28	0.102927797709035	3.27	0.2384362992664	0.0358044430365178	0.118406938826225	0.1305	0.0729	0.0065	0.0029	0.0181	0.0038	0.0036	0.0191	0.1524	0.0161	0.0154	0.0085	0.0803	0.0181	0.0077	0.0028	0.0031	0.1004	0.0952	0.0085	0.0122	0.0067	0.036	0.0083	0.0136	0.1539
3	rs114463785	16970731	1.28	0.102927797709035	3.27	0.2384362992664	0.032961985225597	0.139879689446341	0.1305	0.073	0.0066	0.0029	0.0182	0.0038	0.0036	0.0189	0.1523	0.016	0.0154	0.0086	0.0801	0.0181	0.0077	0.0028	0.0031	0.1006	0.095	0.0084	0.0123	0.0069	0.0363	0.0083	0.0135	0.1538
3	rs9821630	16970938	1.28	0.102927797709035	3.27	0.2384362992664	0.0328757861702082	0.138774884672921	0.1305	0.073	0.0066	0.0029	0.0182	0.0038	0.0036	0.0189	0.1523	0.016	0.0154	0.0086	0.0801	0.0181	0.0077	0.0028	0.0031	0.1006	0.095	0.0084	0.0123	0.0069	0.0363	0.0083	0.0135	0.1538
3	rs115731454	16986833	1.28	0.102927797709035	3.27	0.2384362992664	0.0316615348912524	0.200621126275782	0.1305	0.0728	0.007	0.003	0.0181	0.0039	0.0036	0.0188	0.152	0.0159	0.0154	0.0086	0.0794	0.0182	0.0077	0.0029	0.0031	0.1009	0.0945	0.0083	0.0123	0.0073	0.0369	0.0085	0.0135	0.1533
3	rs77425173	16991193	1.28	0.102927797709035	3.27	0.2384362992664	0.0317334889191127	0.196555111932767	0.1306	0.0728	0.0071	0.003	0.0181	0.004	0.0036	0.0187	0.152	0.0159	0.0154	0.0086	0.0796	0.0183	0.0077	0.0029	0.0031	0.101	0.0944	0.0083	0.0123	0.0074	0.0369	0.0085	0.0135	0.153
3	rs6796868	17003529	1.28	0.102927797709035	3.27	0.2384362992664	0.0339206260206953	0.19344655532836	0.1306	0.0728	0.0072	0.0031	0.0181	0.004	0.0036	0.0187	0.152	0.0158	0.0155	0.0086	0.0795	0.0183	0.0077	0.0029	0.0031	0.101	0.0944	0.0082	0.0123	0.0074	0.037	0.0085	0.0135	0.153
3	rs13071645	17028378	1.28	0.102927797709035	3.26	0.249891789602986	0.0354920314234081	0.197074828949194	0.1306	0.0728	0.0072	0.0031	0.0181	0.004	0.0036	0.0187	0.1518	0.0158	0.0155	0.0086	0.0797	0.0183	0.0077	0.003	0.0031	0.101	0.0943	0.0082	0.0123	0.0075	0.0371	0.0085	0.0135	0.153
3	rs17042972	17036327	1.28	0.102927797709035	3.26	0.249891789602986	0.0322282467824578	0.197386881057741	0.1306	0.0728	0.0072	0.0031	0.0181	0.004	0.0036	0.0187	0.1518	0.0158	0.0156	0.0086	0.0797	0.0182	0.0077	0.003	0.0031	0.101	0.0943	0.0082	0.0123	0.0075	0.0371	0.0085	0.0135	0.153
3	rs191250697	17038914	1.28	0.102927797709035	3.26	0.249891789602986	0.0321676230152542	0.197386881057741	0.1306	0.0728	0.0072	0.0031	0.0181	0.004	0.0036	0.0187	0.1518	0.0158	0.0156	0.0086	0.0797	0.0182	0.0077	0.0029	0.0031	0.101	0.0943	0.0082	0.0123	0.0075	0.0371	0.0085	0.0135	0.1529
3	rs28932173	17051450	1.28	0.102927797709035	3.26	0.249891789602986	0.0330113127212324	0.210322435071209	0.1306	0.0727	0.0072	0.0031	0.0181	0.004	0.0036	0.0187	0.1519	0.0158	0.0157	0.0086	0.0796	0.0182	0.0077	0.0029	0.0031	0.101	0.0944	0.0082	0.0124	0.0075	0.0371	0.0085	0.0135	0.1529
3	rs61751587	17053001	1.28	0.102927797709035	3.26	0.249891789602986	0.033134857214705	0.210003689127119	0.1306	0.0727	0.0072	0.0031	0.0181	0.004	0.0036	0.0187	0.1519	0.0158	0.0157	0.0086	0.0796	0.0182	0.0077	0.0029	0.0031	0.101	0.0944	0.0082	0.0124	0.0075	0.0372	0.0085	0.0135	0.1529
3	rs4602367	17053499	1.28	0.102927797709035	3.26	0.249891789602986	0.0331967504919088	0.209897476102261	0.1306	0.0727	0.0072	0.0031	0.0181	0.004	0.0036	0.0187	0.1519	0.0158	0.0157	0.0086	0.0796	0.0182	0.0077	0.0029	0.0031	0.101	0.0944	0.0082	0.0124	0.0075	0.0372	0.0085	0.0135	0.1529
3	rs61751588	17053613	1.28	0.102927797709035	3.26	0.249891789602986	0.0331719834936335	0.210216168616924	0.1306	0.0727	0.0072	0.0031	0.0181	0.004	0.0036	0.0187	0.1519	0.0158	0.0157	0.0086	0.0796	0.0182	0.0077	0.0029	0.0031	0.101	0.0944	0.0082	0.0124	0.0075	0.0372	0.0085	0.0135	0.1529
3	rs114076711	17059368	1.28	0.102927797709035	3.26	0.249891789602986	0.0334326817949145	0.220066526812829	0.1305	0.0727	0.0072	0.0031	0.0181	0.004	0.0036	0.0188	0.1519	0.0158	0.0157	0.0086	0.0796	0.0182	0.0077	0.003	0.003	0.101	0.0944	0.0082	0.0124	0.0075	0.0372	0.0085	0.0135	0.1528
3	rs114556321	17061896	1.28	0.102927797709035	3.26	0.249891789602986	0.0335947816649993	0.225046943191918	0.1305	0.0727	0.0072	0.0031	0.0181	0.004	0.0036	0.0188	0.152	0.0158	0.0157	0.0086	0.0796	0.0182	0.0077	0.003	0.003	0.101	0.0943	0.0082	0.0125	0.0075	0.0372	0.0085	0.0135	0.1527
3	rs76151848	17063618	1.28	0.102927797709035	3.26	0.249891789602986	0.0339583647827773	0.2267877633198	0.1305	0.0726	0.0072	0.0031	0.0181	0.004	0.0036	0.0188	0.152	0.0158	0.0157	0.0086	0.0796	0.0182	0.0077	0.003	0.003	0.101	0.0943	0.0082	0.0125	0.0075	0.0372	0.0085	0.0135	0.1527
3	rs17272796	17077268	1.28	0.102927797709035	3.26	0.249891789602986	0.0363821482543362	0.241869709248799	0.1303	0.0726	0.0072	0.003	0.0182	0.004	0.0035	0.0188	0.1521	0.0158	0.0157	0.0086	0.0797	0.0181	0.0077	0.003	0.003	0.101	0.0943	0.0082	0.0127	0.0075	0.0372	0.0086	0.0134	0.1527
3	rs62247184	17078102	1.28	0.102927797709035	3.27	0.2384362992664	0.0366999696836201	0.244097403400763	0.1303	0.0726	0.0072	0.003	0.0182	0.004	0.0035	0.0188	0.1521	0.0158	0.0157	0.0086	0.0797	0.0181	0.0077	0.003	0.003	0.101	0.0943	0.0082	0.0127	0.0075	0.0372	0.0086	0.0134	0.1527
3	rs10510469	17081577	1.28	0.102927797709035	3.27	0.2384362992664	0.0421078350701814	0.241758495810501	0.1303	0.0725	0.0072	0.0031	0.0182	0.0041	0.0035	0.0188	0.1521	0.0158	0.0156	0.0086	0.0796	0.0181	0.0077	0.003	0.003	0.1009	0.0943	0.0082	0.0127	0.0075	0.0372	0.0086	0.0135	0.1527
3	rs17272831	17089009	1.28	0.102927797709035	3.27	0.2384362992664	0.045297233905929	0.238651173414679	0.1303	0.0723	0.0072	0.0031	0.0183	0.0041	0.0035	0.0188	0.152	0.0159	0.0156	0.0086	0.0795	0.0181	0.0077	0.003	0.003	0.1008	0.0942	0.0082	0.0129	0.0075	0.0371	0.0087	0.0135	0.1527
3	rs4131153	17097254	1.28	0.102927797709035	3.27	0.2384362992664	0.0883178466354102	0.354535666146967	0.1306	0.0715	0.0074	0.0033	0.0185	0.0043	0.0034	0.019	0.151	0.016	0.016	0.009	0.0789	0.0181	0.008	0.0032	0.003	0.0991	0.0943	0.0083	0.0144	0.0077	0.0365	0.009	0.0138	0.1526
3	rs76717897	17098431	1.28	0.102927797709035	3.27	0.2384362992664	0.0876762393893931	0.35803709323957	0.1306	0.0715	0.0074	0.0033	0.0185	0.0043	0.0034	0.019	0.151	0.016	0.016	0.009	0.0789	0.0181	0.008	0.0032	0.003	0.099	0.0943	0.0083	0.0144	0.0077	0.0365	0.009	0.0138	0.1526
3	rs4334629	17106027	1.28	0.102927797709035	3.27	0.2384362992664	0.0876525331945912	0.353537065851035	0.1305	0.0714	0.0074	0.0033	0.0185	0.0043	0.0034	0.019	0.1509	0.0161	0.016	0.009	0.079	0.0181	0.008	0.0032	0.003	0.0988	0.0943	0.0083	0.0144	0.0077	0.0364	0.0091	0.0138	0.1525
3	rs11549705	17132005	1.28	0.102927797709035	3.27	0.2384362992664	0.139567495967922	0.405198647529321	0.1305	0.0714	0.0076	0.0034	0.0189	0.0044	0.0034	0.0191	0.1501	0.0164	0.0157	0.0092	0.0783	0.0182	0.008	0.0032	0.0031	0.0985	0.0943	0.0085	0.0148	0.0078	0.0362	0.0093	0.014	0.1522
3	rs35545382	17135509	1.28	0.102927797709035	3.27	0.2384362992664	0.164676407865571	0.434912293615256	0.1304	0.0714	0.0076	0.0034	0.019	0.0045	0.0034	0.0191	0.1499	0.0165	0.0157	0.0092	0.0781	0.0183	0.0081	0.0032	0.0032	0.0984	0.0942	0.0085	0.0151	0.0078	0.0361	0.0094	0.014	0.1522
3	rs6765957	17135597	1.28	0.102927797709035	3.28	0.227357389834261	0.166213526132036	0.434383823819548	0.1304	0.0714	0.0076	0.0034	0.019	0.0045	0.0034	0.0191	0.1499	0.0165	0.0157	0.0092	0.078	0.0183	0.0081	0.0032	0.0032	0.0984	0.0942	0.0085	0.0151	0.0078	0.0361	0.0094	0.014	0.1523
3	rs111663146	17137693	1.28	0.102927797709035	3.28	0.227357389834261	0.168323051086548	0.469623887430701	0.1303	0.0714	0.0076	0.0034	0.019	0.0045	0.0034	0.0191	0.1498	0.0165	0.0157	0.0092	0.0779	0.0183	0.0081	0.0032	0.0032	0.0984	0.0942	0.0086	0.0151	0.0078	0.0361	0.0094	0.014	0.1522
3	rs78392644	17141708	1.28	0.102927797709035	3.28	0.227357389834261	0.172517085682265	0.516039058559199	0.1302	0.0715	0.0075	0.0034	0.019	0.0045	0.0034	0.0192	0.1497	0.0165	0.0157	0.0092	0.0779	0.0183	0.0081	0.0032	0.0032	0.0985	0.0939	0.0086	0.0152	0.0079	0.0361	0.0095	0.014	0.1522
3	rs55641789	17150697	1.28	0.102927797709035	3.29	0.21664916022799	0.170305950786283	0.590512313479958	0.1298	0.0716	0.0074	0.0034	0.0191	0.0045	0.0034	0.0192	0.1495	0.0165	0.0158	0.0092	0.0779	0.0183	0.0081	0.0032	0.0032	0.0986	0.0934	0.0087	0.0153	0.0079	0.0361	0.0095	0.0141	0.1522
3	rs116638220	17151432	1.28	0.102927797709035	3.29	0.21664916022799	0.207396338124456	0.574145791190466	0.1299	0.0717	0.0074	0.0034	0.0191	0.0045	0.0034	0.0192	0.1492	0.0167	0.0158	0.0093	0.0779	0.0181	0.0081	0.0033	0.0032	0.0986	0.0932	0.0088	0.0154	0.008	0.0361	0.0095	0.0142	0.1521
3	rs78991648	17152071	1.29	0.0889718392940509	3.3	0.2063056077908	0.183339215757597	0.569469922386885	0.1302	0.072	0.0073	0.0035	0.0189	0.0045	0.0033	0.0193	0.1484	0.0167	0.0162	0.0092	0.0779	0.0182	0.0082	0.0034	0.0033	0.0986	0.0927	0.009	0.0158	0.008	0.0361	0.0095	0.0143	0.1518
3	Affx-21645068	17152151	1.29	0.0889718392940509	3.3	0.2063056077908	0.183970185194363	0.574713192827903	0.1302	0.072	0.0073	0.0035	0.0189	0.0045	0.0033	0.0193	0.1482	0.0166	0.0163	0.0092	0.0779	0.0182	0.0082	0.0034	0.0033	0.0986	0.0926	0.009	0.0158	0.0081	0.0361	0.0095	0.0144	0.1517
3	rs67163263	17153361	1.29	0.0889718392940509	3.3	0.2063056077908	0.231657806458288	0.668050087264565	0.131	0.0728	0.0075	0.0036	0.0185	0.0047	0.0034	0.0194	0.1457	0.0163	0.017	0.0092	0.0778	0.0182	0.0083	0.0035	0.0035	0.0993	0.091	0.0098	0.0167	0.0083	0.0361	0.0095	0.0149	0.15
3	rs115832099	17156679	1.29	0.0889718392940509	3.3	0.2063056077908	0.293785397007373	0.754346163978504	0.1328	0.0733	0.0072	0.0035	0.0182	0.0049	0.0032	0.0193	0.1447	0.0159	0.0174	0.0091	0.0777	0.0183	0.0083	0.0035	0.0036	0.0996	0.0902	0.01	0.017	0.0086	0.0366	0.0095	0.0151	0.149
3	rs67728932	17166693	1.27	0.118479912290321	3.3	0.2063056077908	0.377479723280571	0.818341627919855	0.134	0.0736	0.007	0.0034	0.018	0.0049	0.0031	0.0192	0.1439	0.0156	0.0176	0.0091	0.0775	0.0183	0.0084	0.0035	0.0036	0.0997	0.0896	0.01	0.0172	0.0088	0.0371	0.0095	0.0152	0.1483
3	rs115590552	17171773	1.27	0.118479912290321	3.3	0.2063056077908	0.386255736031103	0.829730536771185	0.134	0.0735	0.007	0.0034	0.018	0.005	0.0031	0.0192	0.1439	0.0156	0.0177	0.0091	0.0776	0.0183	0.0084	0.0035	0.0036	0.0998	0.0898	0.01	0.0173	0.0088	0.0371	0.0095	0.0152	0.148
3	rs4077616	17173415	1.27	0.118479912290321	3.31	0.196320630125924	0.395695661062557	0.830655405809452	0.134	0.0735	0.007	0.0034	0.018	0.005	0.0031	0.0192	0.1438	0.0156	0.0177	0.009	0.0776	0.0183	0.0084	0.0035	0.0036	0.0998	0.0899	0.0101	0.0173	0.0088	0.0371	0.0095	0.0152	0.148
3	rs116751008	17176772	1.27	0.118479912290321	3.31	0.196320630125924	0.355430342350497	0.84254359773918	0.1341	0.0736	0.007	0.0034	0.018	0.0048	0.0031	0.0192	0.1443	0.0157	0.0179	0.009	0.077	0.0183	0.0085	0.0035	0.0036	0.0998	0.0899	0.01	0.0173	0.0088	0.037	0.0095	0.0152	0.1478
3	rs4072191	17178779	1.27	0.118479912290321	3.31	0.196320630125924	0.355962641335049	0.863004458619743	0.1342	0.0737	0.007	0.0034	0.018	0.0047	0.0031	0.0192	0.1445	0.0158	0.018	0.009	0.0769	0.0183	0.0086	0.0035	0.0036	0.0997	0.0899	0.01	0.0174	0.0088	0.037	0.0094	0.0152	0.1477
3	rs6766323	17179779	1.27	0.118479912290321	3.31	0.196320630125924	0.316682511560504	0.890597644269689	0.1341	0.0736	0.0071	0.0034	0.018	0.0045	0.0031	0.0191	0.1445	0.0158	0.0182	0.009	0.0765	0.0181	0.0086	0.0035	0.0036	0.0993	0.0899	0.0101	0.0173	0.0089	0.037	0.0094	0.0152	0.1491
3	rs79222300	17180122	1.27	0.118479912290321	3.31	0.196320630125924	0.314931233698329	0.840070428579137	0.1344	0.0738	0.0071	0.0033	0.0179	0.0045	0.0031	0.0191	0.1443	0.0158	0.0183	0.009	0.0762	0.0182	0.0087	0.0034	0.0036	0.0992	0.09	0.0101	0.0173	0.0087	0.0368	0.0094	0.0153	0.1493
3	rs73029158	17180589	1.27	0.118479912290321	3.3	0.2063056077908	0.299789352152272	0.826341197415228	0.1349	0.074	0.0071	0.0034	0.0178	0.0044	0.0031	0.0191	0.1442	0.0158	0.0181	0.009	0.076	0.0181	0.0086	0.0035	0.0037	0.0992	0.0901	0.0101	0.0172	0.0086	0.0366	0.0094	0.0152	0.1494
3	rs4342095	17180725	1.27	0.118479912290321	3.29	0.21664916022799	0.298719422407224	0.797956309642194	0.1351	0.0741	0.0071	0.0034	0.0178	0.0044	0.0031	0.0191	0.1443	0.0157	0.0181	0.009	0.0759	0.0181	0.0086	0.0035	0.0037	0.0993	0.0901	0.0102	0.0172	0.0085	0.0364	0.0094	0.0152	0.1494
3	rs12634367	17181947	1.27	0.118479912290321	3.29	0.21664916022799	0.257462031237086	0.813580458824991	0.1369	0.0742	0.0072	0.0033	0.0176	0.0042	0.0031	0.0196	0.1436	0.0157	0.0182	0.0086	0.0771	0.0177	0.0085	0.0033	0.0039	0.0985	0.0908	0.0104	0.0165	0.0084	0.036	0.0095	0.0151	0.1491
3	rs4234541	17182697	1.28	0.102927797709035	3.29	0.21664916022799	0.284332556789489	0.83698109773355	0.1372	0.0742	0.007	0.0031	0.0174	0.004	0.0031	0.0197	0.1428	0.0157	0.0177	0.0085	0.0784	0.0177	0.0086	0.0031	0.0037	0.0986	0.0916	0.0105	0.0164	0.0083	0.0356	0.0096	0.015	0.1495
3	rs116295615	17183194	1.28	0.102927797709035	3.29	0.21664916022799	0.195041161164343	0.724723804029967	0.1376	0.0742	0.007	0.0031	0.0173	0.004	0.0031	0.0197	0.1426	0.0157	0.0177	0.0084	0.0788	0.0177	0.0086	0.0031	0.0036	0.0991	0.0917	0.0104	0.0157	0.0083	0.0356	0.0096	0.0149	0.1497
3	rs6793132	17186013	1.28	0.102927797709035	3.29	0.21664916022799	0.146523381570954	0.707107015196488	0.1391	0.0742	0.007	0.0029	0.0167	0.0037	0.003	0.0198	0.1419	0.0153	0.0175	0.0081	0.0812	0.0176	0.0082	0.0029	0.0033	0.0988	0.0921	0.0102	0.0153	0.008	0.0357	0.0092	0.0143	0.1508
3	rs17043133	17187647	1.28	0.102927797709035	3.29	0.21664916022799	0.101466099665728	0.603397425193953	0.1402	0.0741	0.0071	0.0029	0.0165	0.0035	0.0029	0.0197	0.1413	0.0151	0.0176	0.0078	0.0823	0.0175	0.0083	0.0029	0.0031	0.0985	0.0927	0.0096	0.0147	0.0079	0.0358	0.0091	0.0144	0.1514
3	rs117491094	17188146	1.29	0.0889718392940509	3.29	0.21664916022799	0.0987597506232139	0.538957726935026	0.1401	0.0741	0.0071	0.003	0.0165	0.0035	0.0029	0.0197	0.1413	0.0151	0.0176	0.0078	0.0825	0.0176	0.0082	0.0029	0.0031	0.0983	0.0929	0.0094	0.0146	0.0079	0.0358	0.0092	0.0144	0.1517
3	rs6794720	17189179	1.29	0.0889718392940509	3.29	0.21664916022799	0.244329041083072	0.593655863591561	0.14	0.074	0.0073	0.0039	0.0162	0.0034	0.0029	0.0198	0.1413	0.0149	0.0173	0.0077	0.0828	0.0175	0.0083	0.003	0.0033	0.0979	0.0931	0.0093	0.0145	0.0078	0.0357	0.0092	0.0139	0.152
3	rs17272852	17191243	1.3	0.0765109106342586	3.29	0.21664916022799	0.281453630001226	0.536027041276647	0.1418	0.0745	0.0073	0.0037	0.0161	0.0027	0.0025	0.0204	0.1375	0.0144	0.0177	0.0074	0.0862	0.0181	0.008	0.0027	0.0029	0.0972	0.0945	0.0096	0.0136	0.0077	0.0353	0.0087	0.0135	0.1529
3	rs11927361	17191874	1.29	0.0889718392940509	3.29	0.21664916022799	0.3025708873527	0.558877694044763	0.142	0.0745	0.0074	0.0037	0.0161	0.0026	0.0025	0.0204	0.1371	0.0144	0.0177	0.0074	0.0866	0.0182	0.008	0.0027	0.0029	0.0972	0.0947	0.0097	0.0136	0.0077	0.0353	0.0086	0.0134	0.1529
3	rs112175518	17193035	1.3	0.0765109106342586	3.29	0.21664916022799	0.301154017791969	0.526009287903278	0.1423	0.0744	0.0074	0.0036	0.0161	0.0025	0.0025	0.0204	0.1364	0.0143	0.0177	0.0073	0.0872	0.0183	0.0079	0.0026	0.0028	0.0973	0.0953	0.0097	0.0134	0.0076	0.0352	0.0085	0.0134	0.1527
3	rs17043152	17196846	1.3	0.0765109106342586	3.29	0.21664916022799	0.335455871698807	0.539656093393542	0.1426	0.0744	0.0075	0.0036	0.016	0.0025	0.0025	0.0205	0.1357	0.0141	0.0176	0.0072	0.0877	0.0183	0.0079	0.0025	0.0028	0.0975	0.0958	0.0096	0.0133	0.0075	0.0353	0.0085	0.0133	0.1526
3	rs115997803	17204569	1.3	0.0765109106342586	3.29	0.21664916022799	0.346916804896073	0.525731691767808	0.1425	0.0745	0.0074	0.0036	0.016	0.0024	0.0025	0.0205	0.1354	0.0141	0.0176	0.0071	0.0878	0.0184	0.0079	0.0025	0.0028	0.0978	0.0961	0.0097	0.0133	0.0074	0.0356	0.0084	0.0133	0.1527
3	rs57736694	17205928	1.3	0.0765109106342586	3.29	0.21664916022799	0.364858575814722	0.54833438095783	0.1425	0.0746	0.0074	0.0036	0.016	0.0024	0.0025	0.0205	0.1354	0.0141	0.0176	0.0071	0.0878	0.0184	0.0079	0.0025	0.0028	0.0978	0.0961	0.0097	0.0133	0.0074	0.0356	0.0084	0.0133	0.1527
3	rs2733484	17207811	1.3	0.0765109106342586	3.29	0.21664916022799	0.378852815375189	0.55381074885431	0.1424	0.0746	0.0073	0.0035	0.016	0.0024	0.0023	0.0205	0.1354	0.0141	0.0176	0.007	0.0877	0.0184	0.0079	0.0025	0.0027	0.0978	0.0962	0.0096	0.0132	0.0074	0.0357	0.0083	0.0133	0.153
3	rs1138454	17208267	1.3	0.0765109106342586	3.29	0.21664916022799	0.38083451887849	0.555639173350872	0.1423	0.0746	0.0073	0.0035	0.016	0.0024	0.0023	0.0205	0.1354	0.0141	0.0176	0.007	0.0879	0.0184	0.0078	0.0025	0.0027	0.0979	0.0963	0.0095	0.0132	0.0074	0.0357	0.0083	0.0133	0.1531
3	rs1463220	17208698	1.3	0.0765109106342586	3.29	0.21664916022799	0.397158165913647	0.577268178193843	0.1421	0.0746	0.0074	0.0035	0.016	0.0023	0.0023	0.0205	0.1354	0.0141	0.0176	0.007	0.088	0.0183	0.0078	0.0025	0.0027	0.098	0.0964	0.0095	0.0132	0.0074	0.0356	0.0083	0.0133	0.1531
3	rs41285049	17208899	1.3	0.0765109106342586	3.29	0.21664916022799	0.390877525301798	0.557750729119888	0.1421	0.0746	0.0074	0.0035	0.016	0.0023	0.0023	0.0205	0.1354	0.0141	0.0176	0.007	0.0879	0.0185	0.0078	0.0025	0.0027	0.098	0.0964	0.0094	0.0132	0.0074	0.0356	0.0083	0.0133	0.1532
3	rs79113921	17212374	1.3	0.0765109106342586	3.29	0.21664916022799	0.35113383162621	0.524205569219621	0.1419	0.0746	0.0074	0.0035	0.016	0.0023	0.0023	0.0205	0.1352	0.0142	0.0175	0.007	0.0878	0.0185	0.0078	0.0025	0.0027	0.0981	0.0968	0.0094	0.0131	0.0074	0.0356	0.0081	0.0132	0.1536
3	rs2733482	17215440	1.3	0.0765109106342586	3.29	0.21664916022799	0.352668995524971	0.527675634173482	0.1418	0.0747	0.0075	0.0035	0.016	0.0023	0.0022	0.0204	0.135	0.0142	0.0174	0.0071	0.0878	0.0185	0.0077	0.0025	0.0026	0.0981	0.0972	0.0095	0.013	0.0073	0.0356	0.0079	0.0132	0.1541
3	rs114451156	17226326	1.31	0.0654431371829849	3.29	0.21664916022799	0.0857692176370542	0.517835688069986	0.1406	0.0744	0.0065	0.0023	0.0167	0.0021	0.0016	0.0214	0.1341	0.0139	0.017	0.0071	0.091	0.0186	0.0069	0.0022	0.0019	0.0981	0.1012	0.0092	0.0125	0.0075	0.0348	0.007	0.0126	0.1558
3	rs114362220	17231524	1.31	0.0654431371829849	3.3	0.2063056077908	0.0856523737969685	0.518527117784857	0.1406	0.0744	0.0065	0.0023	0.0167	0.0021	0.0016	0.0214	0.1341	0.0139	0.017	0.0071	0.091	0.0186	0.0069	0.0022	0.0019	0.0981	0.1013	0.0092	0.0125	0.0075	0.0348	0.007	0.0126	0.1558
3	rs73031275	17236444	1.31	0.0654431371829849	3.31	0.196320630125924	0.0802523472803834	0.51038310376115	0.1406	0.0744	0.0065	0.0023	0.0167	0.0021	0.0017	0.0214	0.1341	0.0139	0.017	0.0071	0.0912	0.0186	0.0068	0.0022	0.0019	0.0981	0.1014	0.0091	0.0125	0.0075	0.0347	0.007	0.0126	0.1559
3	rs2733520	17246392	1.31	0.0654431371829849	3.31	0.196320630125924	0.0769365004700641	0.51507229470067	0.1406	0.0744	0.0065	0.0022	0.0167	0.0021	0.0017	0.0215	0.1341	0.0138	0.0171	0.0071	0.0913	0.0186	0.0067	0.0022	0.0018	0.0981	0.1015	0.0091	0.0125	0.0075	0.0347	0.0069	0.0126	0.1559
3	rs74822831	17261527	1.31	0.0654431371829849	3.31	0.196320630125924	0.0746260284889796	0.511485467607265	0.1407	0.0744	0.0065	0.0022	0.0168	0.0021	0.0017	0.0215	0.1341	0.0138	0.0171	0.0071	0.0914	0.0186	0.0067	0.0022	0.0018	0.098	0.1016	0.009	0.0125	0.0075	0.0346	0.0069	0.0126	0.156
3	rs62249397	17279284	1.31	0.0654431371829849	3.31	0.196320630125924	0.0750544367993184	0.51396798180011	0.1408	0.0744	0.0064	0.0022	0.0168	0.0021	0.0017	0.0215	0.1341	0.0138	0.0171	0.0071	0.0914	0.0186	0.0067	0.0021	0.0018	0.0979	0.1018	0.009	0.0125	0.0075	0.0346	0.0069	0.0126	0.156
3	rs1449880	17281761	1.31	0.0654431371829849	3.31	0.196320630125924	0.0750544367993184	0.514520063510194	0.1408	0.0744	0.0064	0.0022	0.0168	0.0021	0.0017	0.0215	0.1341	0.0138	0.0171	0.0071	0.0914	0.0186	0.0067	0.0021	0.0018	0.0979	0.1018	0.009	0.0125	0.0075	0.0346	0.0069	0.0126	0.156
3	rs62245883	17314100	1.31	0.0654431371829849	3.31	0.196320630125924	0.0647963169565795	0.502683476714649	0.1411	0.0743	0.0064	0.002	0.0169	0.002	0.0016	0.0216	0.1341	0.0137	0.0172	0.0071	0.0919	0.0187	0.0065	0.002	0.0017	0.0978	0.102	0.009	0.0123	0.0074	0.0343	0.0068	0.0125	0.1562
3	rs2733481	17320397	1.31	0.0654431371829849	3.31	0.196320630125924	0.0623698450088207	0.494467049626395	0.1412	0.0743	0.0064	0.0019	0.0169	0.002	0.0016	0.0216	0.1341	0.0137	0.0173	0.0071	0.092	0.0187	0.0065	0.002	0.0016	0.0978	0.1021	0.009	0.0123	0.0074	0.0343	0.0068	0.0125	0.1562
3	rs17043279	17322693	1.31	0.0654431371829849	3.31	0.196320630125924	0.0625983144201758	0.498023258645714	0.1411	0.0743	0.0064	0.0019	0.0169	0.002	0.0016	0.0216	0.1341	0.0137	0.0173	0.0071	0.092	0.0187	0.0065	0.002	0.0016	0.0979	0.1021	0.009	0.0123	0.0074	0.0343	0.0068	0.0125	0.1561
3	rs75814116	17337568	1.31	0.0654431371829849	3.31	0.196320630125924	0.0597449357783728	0.488191322183654	0.141	0.0744	0.0062	0.0019	0.0169	0.002	0.0016	0.0216	0.1341	0.0137	0.0173	0.0071	0.0921	0.0187	0.0065	0.002	0.0016	0.098	0.1023	0.0089	0.0123	0.0073	0.0342	0.0067	0.0125	0.1562
3	rs76644154	17345125	1.31	0.0654431371829849	3.31	0.196320630125924	0.0597634210434934	0.490780977802195	0.141	0.0745	0.0062	0.0018	0.0169	0.002	0.0016	0.0216	0.1341	0.0137	0.0173	0.0071	0.0921	0.0187	0.0065	0.002	0.0016	0.0981	0.1023	0.0089	0.0123	0.0073	0.0342	0.0067	0.0125	0.1562
3	rs283944	17346655	1.31	0.0654431371829849	3.31	0.196320630125924	0.0597634210434934	0.491872410212389	0.141	0.0745	0.0062	0.0018	0.0169	0.002	0.0016	0.0216	0.1341	0.0137	0.0173	0.0071	0.0921	0.0187	0.0065	0.002	0.0016	0.0981	0.1024	0.0089	0.0123	0.0073	0.0342	0.0067	0.0125	0.1562
3	rs111492194	17360374	1.31	0.0654431371829849	3.3	0.2063056077908	0.0578069250135162	0.49023549490149	0.141	0.0745	0.0062	0.0018	0.0169	0.002	0.0015	0.0216	0.1342	0.0137	0.0173	0.0071	0.0921	0.0187	0.0065	0.0019	0.0016	0.0981	0.1024	0.0089	0.0123	0.0073	0.0342	0.0066	0.0125	0.1563
3	rs114540553	17392084	1.31	0.0654431371829849	3.3	0.2063056077908	0.0554525692546087	0.492554870984337	0.141	0.0745	0.0062	0.0017	0.0169	0.002	0.0015	0.0217	0.1343	0.0137	0.0173	0.0071	0.0921	0.0187	0.0065	0.0019	0.0015	0.0981	0.1026	0.0089	0.0122	0.0073	0.0341	0.0065	0.0125	0.1564
3	rs114725945	17403352	1.31	0.0654431371829849	3.3	0.2063056077908	0.0553470993496971	0.492964463800736	0.141	0.0745	0.0062	0.0017	0.0169	0.002	0.0015	0.0217	0.1343	0.0137	0.0173	0.0071	0.0921	0.0187	0.0065	0.0019	0.0015	0.0981	0.1026	0.0089	0.0122	0.0073	0.0341	0.0065	0.0125	0.1564
3	rs9868647	17412690	1.31	0.0654431371829849	3.29	0.21664916022799	0.0538845609989589	0.502271836616924	0.141	0.0745	0.0062	0.0017	0.0169	0.0021	0.0015	0.0217	0.1344	0.0137	0.0173	0.0071	0.0921	0.0187	0.0065	0.0019	0.0015	0.0982	0.1027	0.0089	0.0121	0.0072	0.0341	0.0065	0.0125	0.1564
3	rs17200839	17425832	1.31	0.0654431371829849	3.27	0.2384362992664	0.0519919139039625	0.51438202906353	0.141	0.0745	0.0062	0.0016	0.0169	0.002	0.0015	0.0218	0.1345	0.0137	0.0173	0.0071	0.0921	0.0186	0.0065	0.0018	0.0015	0.0983	0.1029	0.0088	0.0121	0.0072	0.034	0.0064	0.0124	0.1565
3	rs73156352	17427740	1.31	0.0654431371829849	3.27	0.2384362992664	0.0522281287806694	0.503369734103132	0.141	0.0745	0.0062	0.0016	0.0169	0.002	0.0015	0.0218	0.1345	0.0137	0.0173	0.0071	0.0922	0.0186	0.0065	0.0018	0.0015	0.0983	0.1028	0.0088	0.0121	0.0072	0.034	0.0064	0.0124	0.1565
3	rs11720653	17439510	1.31	0.0654431371829849	3.27	0.2384362992664	0.0528729116889087	0.516868076764028	0.1407	0.0746	0.0063	0.0016	0.0169	0.002	0.0015	0.0218	0.1347	0.0137	0.0172	0.0071	0.0922	0.0186	0.0065	0.0018	0.0015	0.0983	0.1028	0.0088	0.0121	0.0072	0.034	0.0064	0.0124	0.1566
3	rs76974856	17498832	1.31	0.0654431371829849	3.27	0.2384362992664	0.0531630871304094	0.550579475658091	0.1408	0.0745	0.0064	0.0017	0.017	0.002	0.0016	0.0219	0.1347	0.0138	0.0173	0.0072	0.0918	0.0185	0.0064	0.0017	0.0015	0.0981	0.1031	0.0089	0.012	0.0073	0.0341	0.0064	0.0125	0.1563
3	rs73042824	17508439	1.31	0.0654431371829849	3.27	0.2384362992664	0.0535230099863504	0.570036199649745	0.1409	0.0745	0.0065	0.0016	0.017	0.002	0.0016	0.0219	0.1347	0.0138	0.0173	0.0073	0.0918	0.0185	0.0064	0.0017	0.0015	0.098	0.1031	0.0089	0.012	0.0073	0.0341	0.0064	0.0125	0.1562
3	rs62248266	17514003	1.31	0.0654431371829849	3.26	0.249891789602986	0.0536261440212082	0.572727881718654	0.1409	0.0745	0.0065	0.0016	0.017	0.002	0.0016	0.0219	0.1347	0.0138	0.0173	0.0073	0.0918	0.0185	0.0064	0.0017	0.0015	0.098	0.1031	0.0089	0.012	0.0073	0.0341	0.0064	0.0125	0.1562
3	rs73042828	17516646	1.31	0.0654431371829849	3.26	0.249891789602986	0.0536949739143497	0.578262523583105	0.1409	0.0745	0.0065	0.0016	0.017	0.002	0.0016	0.0219	0.1347	0.0138	0.0173	0.0073	0.0918	0.0185	0.0064	0.0017	0.0015	0.098	0.1031	0.0089	0.012	0.0073	0.0341	0.0064	0.0125	0.1562
3	rs73042831	17516957	1.31	0.0654431371829849	3.26	0.249891789602986	0.0537983296046781	0.582244032971073	0.1409	0.0745	0.0065	0.0016	0.017	0.002	0.0016	0.0219	0.1347	0.0138	0.0173	0.0073	0.0918	0.0185	0.0064	0.0017	0.0015	0.098	0.1031	0.0089	0.012	0.0073	0.0341	0.0064	0.0125	0.1562
3	rs111919250	17542189	1.31	0.0654431371829849	3.26	0.249891789602986	0.053128893581564	0.592941069461139	0.141	0.0745	0.0065	0.0016	0.017	0.002	0.0016	0.022	0.1347	0.0138	0.0173	0.0073	0.0917	0.0185	0.0064	0.0017	0.0015	0.098	0.1031	0.0089	0.0119	0.0073	0.0341	0.0064	0.0125	0.1562
3	rs73153090	17556950	1.31	0.0654431371829849	3.26	0.249891789602986	0.0529752050036465	0.609576945821305	0.1412	0.0742	0.0065	0.0016	0.017	0.002	0.0016	0.022	0.1347	0.0138	0.0174	0.0073	0.0916	0.0185	0.0064	0.0017	0.0015	0.098	0.1031	0.0089	0.0119	0.0074	0.0341	0.0065	0.0125	0.156
3	rs112745918	17557476	1.31	0.0654431371829849	3.26	0.249891789602986	0.0529240417777565	0.609576945821305	0.1412	0.0742	0.0065	0.0016	0.017	0.002	0.0016	0.022	0.1347	0.0138	0.0174	0.0073	0.0916	0.0185	0.0064	0.0017	0.0015	0.098	0.1031	0.0089	0.0119	0.0074	0.0341	0.0065	0.0125	0.156
3	rs112045856	17575799	1.31	0.0654431371829849	3.26	0.249891789602986	0.0571045301446818	0.620101755297761	0.1412	0.0741	0.0065	0.0016	0.0168	0.002	0.0016	0.022	0.1347	0.0137	0.0172	0.0074	0.0918	0.0184	0.0064	0.0017	0.0015	0.098	0.1031	0.0089	0.0119	0.0074	0.0341	0.0065	0.0128	0.156
3	rs62248275	17610321	1.31	0.0654431371829849	3.26	0.249891789602986	0.0533857046793567	0.620101755297761	0.1413	0.074	0.0065	0.0017	0.0168	0.002	0.0016	0.022	0.1348	0.0138	0.0172	0.0074	0.0917	0.0184	0.0064	0.0017	0.0015	0.0981	0.1031	0.0089	0.0119	0.0074	0.0341	0.0065	0.0128	0.1559
3	rs116770430	17614684	1.31	0.0654431371829849	3.26	0.249891789602986	0.053128893581564	0.620679683143514	0.1414	0.0739	0.0065	0.0017	0.0169	0.002	0.0016	0.022	0.1348	0.0138	0.0172	0.0074	0.0917	0.0184	0.0064	0.0017	0.0015	0.0981	0.1031	0.0089	0.0119	0.0074	0.0341	0.0065	0.0128	0.1559
3	rs116207575	17621514	1.31	0.0654431371829849	3.25	0.261729658797372	0.0529240417777565	0.623860547113899	0.1414	0.0739	0.0065	0.0017	0.0169	0.002	0.0016	0.022	0.1348	0.0138	0.0172	0.0074	0.0917	0.0184	0.0064	0.0017	0.0015	0.0981	0.1031	0.0089	0.0119	0.0074	0.0341	0.0065	0.0128	0.1559
3	rs73028303	17623862	1.31	0.0654431371829849	3.25	0.261729658797372	0.0528218147292951	0.626176298704695	0.1414	0.0739	0.0065	0.0017	0.0169	0.002	0.0016	0.022	0.1348	0.0138	0.0172	0.0074	0.0917	0.0184	0.0064	0.0017	0.0015	0.0981	0.1031	0.0089	0.0119	0.0074	0.0341	0.0065	0.0128	0.1559
3	rs76089785	17631322	1.31	0.0654431371829849	3.25	0.261729658797372	0.052261932464049	0.626031505273538	0.1414	0.0739	0.0065	0.0017	0.0169	0.002	0.0016	0.022	0.1349	0.0138	0.0172	0.0074	0.0916	0.0184	0.0064	0.0017	0.0015	0.0981	0.1031	0.0089	0.0119	0.0074	0.0341	0.0065	0.0128	0.1559
3	rs116223019	17632096	1.31	0.0654431371829849	3.25	0.261729658797372	0.0521436837917787	0.626031505273538	0.1414	0.0739	0.0065	0.0017	0.0169	0.002	0.0016	0.022	0.1349	0.0138	0.0172	0.0074	0.0916	0.0184	0.0064	0.0017	0.0015	0.0981	0.1031	0.0089	0.0119	0.0074	0.0341	0.0065	0.0128	0.1559
3	rs75295664	17652960	1.31	0.0654431371829849	3.24	0.273955600409011	0.0500951244488598	0.633280762391563	0.1415	0.0738	0.0065	0.0017	0.0169	0.002	0.0016	0.0221	0.1349	0.0138	0.0172	0.0074	0.0916	0.0184	0.0064	0.0017	0.0015	0.0981	0.1031	0.0089	0.0118	0.0074	0.034	0.0065	0.0128	0.1559
3	rs9310527	17661762	1.31	0.0654431371829849	3.24	0.273955600409011	0.0499146049780268	0.640549446196139	0.1415	0.0738	0.0065	0.0017	0.0169	0.002	0.0016	0.0221	0.1349	0.0138	0.0172	0.0074	0.0916	0.0184	0.0065	0.0017	0.0015	0.0981	0.1031	0.0089	0.0118	0.0074	0.034	0.0065	0.0128	0.1559
3	rs13095510	17664279	1.31	0.0654431371829849	3.24	0.273955600409011	0.0473541168154893	0.601962474318456	0.1415	0.0738	0.0065	0.0017	0.0169	0.002	0.0016	0.0221	0.1349	0.0138	0.0172	0.0075	0.0915	0.0184	0.0065	0.0017	0.0015	0.098	0.1031	0.0089	0.0118	0.0074	0.034	0.0064	0.0129	0.1559
3	rs73028330	17667963	1.31	0.0654431371829849	3.24	0.273955600409011	0.0449909806776756	0.580536864442504	0.1415	0.0738	0.0065	0.0017	0.017	0.002	0.0016	0.0221	0.1349	0.0138	0.0172	0.0075	0.0915	0.0185	0.0065	0.0017	0.0015	0.0978	0.103	0.0089	0.0118	0.0074	0.034	0.0064	0.013	0.1558
3	rs79246795	17686463	1.31	0.0654431371829849	3.24	0.273955600409011	0.0414109331330835	0.556202062872959	0.1416	0.0738	0.0065	0.0016	0.017	0.002	0.0016	0.0221	0.1349	0.0138	0.0173	0.0075	0.0914	0.0185	0.0065	0.0017	0.0015	0.0977	0.103	0.0089	0.0117	0.0074	0.0339	0.0064	0.0131	0.1558
3	rs63045763	17704088	1.31	0.0654431371829849	3.24	0.273955600409011	0.0330730446403717	0.537282563494739	0.1417	0.0739	0.0066	0.0016	0.0172	0.002	0.0016	0.022	0.135	0.0138	0.0173	0.0076	0.0912	0.0186	0.0065	0.0017	0.0015	0.0976	0.1029	0.0089	0.0115	0.0073	0.0337	0.0064	0.0133	0.1559
3	rs77443246	17714667	1.31	0.0654431371829849	3.23	0.286575202599778	0.0329373408159351	0.540075220878735	0.1417	0.0739	0.0066	0.0016	0.0172	0.002	0.0016	0.022	0.135	0.0138	0.0173	0.0076	0.0912	0.0186	0.0065	0.0016	0.0015	0.0976	0.1029	0.0089	0.0115	0.0073	0.0336	0.0064	0.0133	0.1559
3	rs17273069	17716065	1.31	0.0654431371829849	3.23	0.286575202599778	0.032740649250575	0.540214947963373	0.1417	0.0739	0.0066	0.0016	0.0172	0.002	0.0016	0.022	0.135	0.0138	0.0173	0.0076	0.0912	0.0186	0.0065	0.0016	0.0015	0.0976	0.1029	0.0089	0.0115	0.0073	0.0336	0.0064	0.0133	0.1559
3	rs76552574	17728225	1.31	0.0654431371829849	3.23	0.286575202599778	0.0321555078567607	0.526564590163314	0.1418	0.0738	0.0066	0.0016	0.0172	0.002	0.0016	0.022	0.135	0.0138	0.0173	0.0076	0.0912	0.0186	0.0066	0.0016	0.0015	0.0976	0.1029	0.0089	0.0115	0.0073	0.0336	0.0064	0.0134	0.1558
3	rs115440219	17734100	1.31	0.0654431371829849	3.23	0.286575202599778	0.0321555078567607	0.526842296254558	0.1418	0.0738	0.0066	0.0016	0.0172	0.002	0.0016	0.022	0.135	0.0138	0.0173	0.0076	0.0912	0.0186	0.0066	0.0016	0.0015	0.0976	0.1029	0.0089	0.0115	0.0073	0.0336	0.0064	0.0134	0.1558
3	rs62245768	17738660	1.31	0.0654431371829849	3.22	0.299593947381755	0.0321676230152542	0.521295154171675	0.1418	0.0738	0.0066	0.0016	0.0172	0.002	0.0016	0.0219	0.135	0.0138	0.0174	0.0076	0.0912	0.0186	0.0066	0.0016	0.0015	0.0976	0.1029	0.0089	0.0115	0.0073	0.0337	0.0064	0.0134	0.1558
3	rs75490574	17751343	1.31	0.0654431371829849	3.22	0.299593947381755	0.0321433958956818	0.520879712721564	0.1418	0.0738	0.0066	0.0016	0.0172	0.002	0.0016	0.0219	0.135	0.0138	0.0174	0.0076	0.0912	0.0186	0.0066	0.0016	0.0015	0.0976	0.1029	0.0089	0.0115	0.0073	0.0337	0.0064	0.0134	0.1558
3	rs114517731	17773127	1.32	0.055666547717423	3.22	0.299593947381755	0.0293394407090197	0.530038544089094	0.1423	0.0737	0.0065	0.0016	0.0172	0.002	0.0016	0.022	0.1353	0.0137	0.0173	0.0076	0.0911	0.0185	0.0065	0.0016	0.0015	0.0979	0.103	0.0089	0.0114	0.0072	0.0336	0.0064	0.0132	0.1556
3	rs74886368	17775365	1.32	0.055666547717423	3.22	0.299593947381755	0.029328084815885	0.530038544089094	0.1423	0.0737	0.0065	0.0016	0.0172	0.002	0.0016	0.022	0.1353	0.0137	0.0173	0.0076	0.0911	0.0185	0.0065	0.0016	0.0015	0.0979	0.103	0.0089	0.0114	0.0072	0.0336	0.0064	0.0132	0.1556
3	rs77534638	17775445	1.32	0.055666547717423	3.22	0.299593947381755	0.029830684818809	0.533100332944178	0.1423	0.0737	0.0065	0.0016	0.0172	0.002	0.0016	0.022	0.1353	0.0137	0.0173	0.0076	0.0912	0.0184	0.0065	0.0016	0.0015	0.098	0.1031	0.0089	0.0114	0.0072	0.0336	0.0064	0.0132	0.1557
3	rs62238365	17813236	1.32	0.055666547717423	3.22	0.299593947381755	0.0249896570754616	0.55451381396639	0.1431	0.0735	0.0065	0.0016	0.0172	0.002	0.0015	0.022	0.1356	0.0136	0.0172	0.0075	0.0912	0.0181	0.0065	0.0015	0.0015	0.0983	0.1032	0.0089	0.0114	0.0072	0.0334	0.0063	0.0131	0.1555
3	rs75615523	17825284	1.32	0.055666547717423	3.22	0.299593947381755	0.024939022585811	0.555217097975813	0.1431	0.0735	0.0065	0.0016	0.0172	0.002	0.0015	0.022	0.1357	0.0136	0.0172	0.0075	0.0912	0.0181	0.0065	0.0015	0.0015	0.0983	0.1032	0.0089	0.0114	0.0072	0.0334	0.0063	0.0131	0.1555
3	rs77618179	17830055	1.32	0.055666547717423	3.22	0.299593947381755	0.0242576534467976	0.556061327388768	0.1433	0.0734	0.0065	0.0016	0.0172	0.002	0.0015	0.022	0.1357	0.0136	0.0171	0.0074	0.0912	0.018	0.0065	0.0015	0.0015	0.0984	0.1033	0.0089	0.0113	0.0072	0.0334	0.0063	0.013	0.1554
3	rs992521	17838771	1.32	0.055666547717423	3.22	0.299593947381755	0.0238239339028023	0.536027041276647	0.1436	0.0734	0.0064	0.0016	0.0172	0.002	0.0015	0.022	0.1359	0.0136	0.0171	0.0074	0.0912	0.0179	0.0064	0.0015	0.0015	0.0986	0.1033	0.0089	0.0113	0.0071	0.0334	0.0063	0.0129	0.1554
3	rs114890682	17841232	1.32	0.055666547717423	3.22	0.299593947381755	0.0234441731297089	0.535887583875127	0.1436	0.0734	0.0064	0.0016	0.0172	0.002	0.0015	0.022	0.1359	0.0136	0.0171	0.0074	0.0911	0.0179	0.0064	0.0015	0.0016	0.0986	0.1034	0.0089	0.0113	0.0071	0.0333	0.0063	0.0129	0.1553
3	rs73036074	17841919	1.32	0.055666547717423	3.22	0.299593947381755	0.0232703724887023	0.535887583875127	0.1437	0.0734	0.0064	0.0016	0.0172	0.002	0.0015	0.022	0.1359	0.0136	0.0171	0.0074	0.0911	0.0179	0.0064	0.0015	0.0016	0.0986	0.1034	0.0089	0.0113	0.0071	0.0333	0.0063	0.0129	0.1553
3	rs17044054	17848003	1.32	0.055666547717423	3.23	0.286575202599778	0.0227071794448648	0.539656093393542	0.1437	0.0734	0.0064	0.0016	0.0172	0.002	0.0015	0.022	0.1359	0.0136	0.0171	0.0074	0.0911	0.0179	0.0064	0.0015	0.0016	0.0985	0.1035	0.0089	0.0113	0.0071	0.0333	0.0063	0.0129	0.1552
3	rs58494604	17853367	1.32	0.055666547717423	3.24	0.273955600409011	0.0222936025733127	0.53323960954021	0.1438	0.0733	0.0064	0.0016	0.0172	0.002	0.0015	0.022	0.1361	0.0136	0.0171	0.0074	0.0911	0.0179	0.0063	0.0015	0.0016	0.0986	0.1035	0.0089	0.0113	0.0071	0.0333	0.0063	0.0129	0.1551
3	rs17273111	17855181	1.33	0.0470797710233837	3.25	0.261729658797372	0.0204994544878533	0.49884484575666	0.144	0.0731	0.0064	0.0016	0.0172	0.002	0.0015	0.0218	0.1372	0.0135	0.017	0.0073	0.0911	0.0178	0.0063	0.0015	0.0016	0.0986	0.1035	0.0089	0.0113	0.007	0.0333	0.0063	0.0129	0.1544
3	rs12485989	17856509	1.33	0.0470797710233837	3.25	0.261729658797372	0.0220981384460351	0.504193557052435	0.144	0.0731	0.0064	0.0016	0.0171	0.002	0.0015	0.0218	0.1371	0.0135	0.017	0.0073	0.0911	0.0178	0.0063	0.0015	0.0016	0.0986	0.1035	0.0089	0.0113	0.007	0.0333	0.0062	0.0129	0.1545
3	rs4908980	17857192	1.33	0.0470797710233837	3.25	0.261729658797372	0.0248177989714811	0.493237574121191	0.144	0.0731	0.0064	0.0016	0.0171	0.002	0.0015	0.0218	0.1371	0.0135	0.017	0.0073	0.0911	0.0178	0.0063	0.0015	0.0016	0.0986	0.1035	0.0089	0.0113	0.007	0.0333	0.0062	0.0129	0.1545
3	rs114077145	17892058	1.34	0.0395827626793828	3.26	0.249891789602986	0.0114349673036632	0.415996947968664	0.1446	0.0729	0.0065	0.0022	0.0174	0.0022	0.0018	0.0217	0.1363	0.0131	0.0168	0.007	0.0902	0.0177	0.0062	0.0017	0.0021	0.0997	0.1024	0.0083	0.011	0.0076	0.0336	0.0066	0.0122	0.1556
3	rs62238424	17892242	1.34	0.0395827626793828	3.26	0.249891789602986	0.0114807318890776	0.412996903317771	0.1446	0.0729	0.0065	0.0023	0.0174	0.0023	0.0018	0.0217	0.1362	0.0131	0.0168	0.007	0.0901	0.0176	0.0062	0.0017	0.0021	0.0997	0.1023	0.0083	0.011	0.0076	0.0336	0.0066	0.0121	0.1556
3	rs6577599	17892481	1.33	0.0470797710233837	3.26	0.249891789602986	0.0119755126693136	0.436763289897696	0.1447	0.0728	0.0065	0.0023	0.0174	0.0023	0.0018	0.0217	0.1361	0.0131	0.0168	0.007	0.0901	0.0176	0.0062	0.0017	0.0022	0.0998	0.1022	0.0083	0.0109	0.0077	0.0337	0.0067	0.0121	0.1557
3	rs13089217	17906006	1.33	0.0470797710233837	3.27	0.2384362992664	0.0128250284503742	0.460343720140596	0.1446	0.0727	0.0065	0.0024	0.0176	0.0023	0.0018	0.0218	0.1362	0.013	0.0167	0.0069	0.0901	0.0176	0.0063	0.0017	0.0022	0.0998	0.1022	0.0083	0.0109	0.0077	0.0337	0.0067	0.0119	0.1556
3	rs9310534	17906419	1.33	0.0470797710233837	3.27	0.2384362992664	0.0135493461599527	0.453916699732508	0.1446	0.0728	0.0065	0.0024	0.0175	0.0024	0.0019	0.0218	0.1362	0.0129	0.0168	0.0069	0.0901	0.0176	0.0063	0.0017	0.0022	0.0999	0.1022	0.0083	0.0109	0.0076	0.0337	0.0067	0.0119	0.1556
3	rs114575417	17923429	1.33	0.0470797710233837	3.28	0.227357389834261	0.0131327278649821	0.429503653545232	0.1444	0.0727	0.0065	0.0024	0.0175	0.0023	0.0019	0.0219	0.136	0.013	0.0168	0.0069	0.09	0.0175	0.0063	0.0017	0.0022	0.0999	0.1021	0.0083	0.0109	0.0077	0.0338	0.0067	0.012	0.1556
3	rs56190017	17925185	1.33	0.0470797710233837	3.28	0.227357389834261	0.0131327278649821	0.428713670318754	0.1444	0.0727	0.0065	0.0024	0.0175	0.0023	0.0019	0.0219	0.136	0.013	0.0168	0.0069	0.09	0.0175	0.0063	0.0017	0.0022	0.0999	0.1021	0.0083	0.0109	0.0077	0.0338	0.0067	0.012	0.1556
3	rs35366194	17928619	1.33	0.0470797710233837	3.28	0.227357389834261	0.013126393827399	0.426740424435094	0.1443	0.0727	0.0065	0.0024	0.0175	0.0023	0.0019	0.0219	0.136	0.013	0.0168	0.0069	0.0901	0.0175	0.0063	0.0017	0.0022	0.0999	0.1021	0.0083	0.0109	0.0077	0.0338	0.0067	0.012	0.1557
3	rs73040220	17943929	1.33	0.0470797710233837	3.28	0.227357389834261	0.0133943893406534	0.424900941418479	0.1442	0.0727	0.0065	0.0024	0.0175	0.0023	0.0019	0.022	0.1359	0.013	0.0168	0.0068	0.09	0.0175	0.0063	0.0017	0.0022	0.1	0.1021	0.0082	0.0109	0.0077	0.0339	0.0067	0.012	0.1557
3	rs1430889	17947876	1.33	0.0470797710233837	3.28	0.227357389834261	0.0137252618366673	0.437160205110275	0.1441	0.0727	0.0065	0.0025	0.0175	0.0023	0.0019	0.022	0.1359	0.013	0.0168	0.0068	0.0901	0.0175	0.0063	0.0017	0.0022	0.1	0.1021	0.0082	0.0109	0.0077	0.0339	0.0067	0.012	0.1557
3	rs76317536	17950889	1.33	0.0470797710233837	3.28	0.227357389834261	0.0134136864708261	0.43161218300432	0.1441	0.0727	0.0065	0.0024	0.0175	0.0023	0.0019	0.022	0.1359	0.013	0.0169	0.0068	0.0902	0.0175	0.0063	0.0017	0.0022	0.1	0.102	0.0082	0.0108	0.0077	0.0339	0.0067	0.012	0.1558
3	rs76971285	17957765	1.33	0.0470797710233837	3.28	0.227357389834261	0.0125778593808281	0.424900941418479	0.144	0.0726	0.0066	0.0024	0.0175	0.0023	0.0019	0.022	0.1359	0.013	0.0169	0.0068	0.0903	0.0175	0.0063	0.0017	0.0022	0.1001	0.1018	0.0081	0.0108	0.0078	0.0339	0.0066	0.012	0.1559
3	rs74848493	17959490	1.33	0.0470797710233837	3.29	0.21664916022799	0.0124130433815154	0.424900941418479	0.144	0.0726	0.0066	0.0024	0.0175	0.0023	0.0019	0.022	0.1359	0.0131	0.0169	0.0068	0.0903	0.0175	0.0064	0.0017	0.0022	0.1001	0.1017	0.0081	0.0108	0.0078	0.0339	0.0066	0.012	0.156
3	rs115783094	17961257	1.33	0.0470797710233837	3.28	0.227357389834261	0.012088261092939	0.425032262035792	0.144	0.0726	0.0066	0.0024	0.0175	0.0023	0.0019	0.022	0.136	0.0131	0.0169	0.0068	0.0904	0.0175	0.0064	0.0017	0.0022	0.1002	0.1017	0.008	0.0108	0.0078	0.0339	0.0066	0.012	0.1559
3	rs62240177	17972255	1.33	0.0470797710233837	3.28	0.227357389834261	0.0114979290107522	0.424507045221054	0.1439	0.0725	0.0066	0.0024	0.0175	0.0023	0.0019	0.0219	0.136	0.0131	0.0169	0.0068	0.0906	0.0175	0.0064	0.0017	0.0022	0.1003	0.1014	0.008	0.0108	0.0078	0.0339	0.0066	0.012	0.1561
3	rs74828851	17977400	1.33	0.0470797710233837	3.28	0.227357389834261	0.011630416760125	0.414691855576725	0.1439	0.0725	0.0065	0.0024	0.0175	0.0023	0.0019	0.0219	0.136	0.0131	0.0169	0.0068	0.0907	0.0175	0.0064	0.0017	0.0021	0.1003	0.1015	0.0079	0.0108	0.0079	0.0339	0.0066	0.012	0.156
3	rs62240180	17980418	1.33	0.0470797710233837	3.28	0.227357389834261	0.0113608922024587	0.394993406185549	0.1439	0.0725	0.0065	0.0024	0.0175	0.0023	0.0019	0.0218	0.1359	0.0131	0.0169	0.0068	0.0907	0.0175	0.0064	0.0017	0.0021	0.1003	0.1015	0.0079	0.0108	0.0079	0.0339	0.0066	0.0121	0.156
3	rs79470125	18001134	1.33	0.0470797710233837	3.28	0.227357389834261	0.0153928704205949	0.39023851175149	0.1437	0.0726	0.0065	0.0024	0.0173	0.0023	0.0019	0.0216	0.1357	0.0133	0.017	0.0068	0.091	0.0175	0.0065	0.0017	0.0021	0.1005	0.1019	0.0077	0.0106	0.008	0.034	0.0066	0.0121	0.1558
3	rs115268738	18002131	1.33	0.0470797710233837	3.28	0.227357389834261	0.0162212806181486	0.393578125491119	0.1437	0.0727	0.0065	0.0024	0.0172	0.0023	0.0019	0.0215	0.1356	0.0133	0.017	0.0068	0.0911	0.0175	0.0065	0.0017	0.0021	0.1006	0.1019	0.0077	0.0106	0.008	0.034	0.0066	0.0121	0.1558
3	rs13061596	18014304	1.33	0.0470797710233837	3.28	0.227357389834261	0.0213195808423355	0.411954795299882	0.1436	0.0727	0.0064	0.0024	0.0171	0.0023	0.0019	0.0214	0.1356	0.0133	0.0169	0.0067	0.0913	0.0175	0.0066	0.0017	0.0021	0.1007	0.1021	0.0076	0.0106	0.0081	0.034	0.0066	0.012	0.1557
3	rs79887258	18023650	1.33	0.0470797710233837	3.28	0.227357389834261	0.023931838517871	0.420311631676542	0.1436	0.0728	0.0064	0.0024	0.0171	0.0023	0.0019	0.0213	0.1355	0.0133	0.0169	0.0067	0.0914	0.0175	0.0066	0.0017	0.0021	0.1007	0.1022	0.0076	0.0106	0.0081	0.0341	0.0066	0.012	0.1557
3	rs112044752	18025234	1.33	0.0470797710233837	3.28	0.227357389834261	0.0249795243071164	0.426083220514208	0.1436	0.0728	0.0064	0.0024	0.017	0.0023	0.0019	0.0213	0.1355	0.0133	0.0169	0.0067	0.0915	0.0175	0.0067	0.0017	0.0021	0.1007	0.1023	0.0076	0.0106	0.0081	0.0341	0.0066	0.012	0.1556
3	rs7431124	18028571	1.33	0.0470797710233837	3.28	0.227357389834261	0.0268511246283745	0.456725596455554	0.1436	0.0728	0.0064	0.0024	0.017	0.0023	0.0019	0.0213	0.1355	0.0133	0.0168	0.0067	0.0915	0.0175	0.0067	0.0017	0.0021	0.1008	0.1023	0.0075	0.0106	0.0082	0.0341	0.0066	0.012	0.1556
3	rs115898171	18029822	1.33	0.0470797710233837	3.28	0.227357389834261	0.0285631416534761	0.463431723938066	0.1436	0.0728	0.0064	0.0023	0.017	0.0023	0.0019	0.0213	0.1356	0.0132	0.0168	0.0066	0.0915	0.0175	0.0067	0.0017	0.002	0.1008	0.1024	0.0075	0.0106	0.0082	0.0341	0.0066	0.012	0.1556
3	rs75376680	18052434	1.33	0.0470797710233837	3.28	0.227357389834261	0.0376920214809568	0.545391130683237	0.1437	0.0728	0.0064	0.0022	0.017	0.0022	0.0018	0.0213	0.1357	0.0132	0.0168	0.0066	0.0914	0.0175	0.007	0.0017	0.0017	0.1008	0.1025	0.0075	0.0106	0.0083	0.0341	0.0066	0.012	0.1556
3	rs61978649	18055231	1.33	0.0470797710233837	3.28	0.227357389834261	0.0385785846767835	0.559018603811544	0.1438	0.0728	0.0064	0.0022	0.017	0.0022	0.0018	0.0213	0.1358	0.0132	0.0168	0.0066	0.0914	0.0175	0.007	0.0017	0.0017	0.1008	0.1025	0.0075	0.0106	0.0083	0.0341	0.0066	0.0119	0.1556
3	rs58191131	18061143	1.33	0.0470797710233837	3.28	0.227357389834261	0.0387024634141781	0.554091948615859	0.1437	0.0729	0.0064	0.0022	0.017	0.0022	0.0018	0.0213	0.1357	0.0132	0.0168	0.0066	0.0913	0.0175	0.007	0.0017	0.0017	0.1008	0.1025	0.0075	0.0106	0.0083	0.0341	0.0066	0.0119	0.1556
3	rs114088323	18065794	1.33	0.0470797710233837	3.32	0.186688027238402	0.0387852015342769	0.536863975010518	0.1437	0.0729	0.0065	0.0022	0.017	0.0022	0.0018	0.0213	0.1357	0.0133	0.0167	0.0066	0.0913	0.0175	0.007	0.0017	0.0017	0.1009	0.1024	0.0075	0.0106	0.0083	0.034	0.0066	0.0119	0.1556
3	rs58614718	18075577	1.33	0.0470797710233837	3.32	0.186688027238402	0.039647315360659	0.545951448291419	0.1437	0.0731	0.0065	0.0022	0.017	0.0022	0.0018	0.0213	0.1355	0.0133	0.0167	0.0066	0.0911	0.0175	0.007	0.0017	0.0017	0.101	0.1023	0.0075	0.0106	0.0083	0.0341	0.0067	0.012	0.1556
3	rs7433704	18079692	1.33	0.0470797710233837	3.32	0.186688027238402	0.0390618762668224	0.544970985751814	0.1437	0.0731	0.0065	0.0022	0.017	0.0022	0.0018	0.0213	0.1355	0.0133	0.0167	0.0066	0.091	0.0175	0.007	0.0017	0.0017	0.101	0.1023	0.0075	0.0106	0.0083	0.0341	0.0067	0.012	0.1557
3	rs80031862	18095897	1.34	0.0395827626793828	3.3	0.2063056077908	0.0339332023555443	0.55381074885431	0.1439	0.0728	0.0066	0.0021	0.0171	0.0022	0.0019	0.0212	0.1354	0.0132	0.0165	0.0066	0.0911	0.0174	0.007	0.0017	0.0017	0.1012	0.1021	0.0075	0.0105	0.0083	0.034	0.0068	0.0121	0.156
3	rs12488761	18111142	1.34	0.0395827626793828	3.31	0.196320630125924	0.033820132382521	0.586802377242007	0.1442	0.0725	0.0067	0.0021	0.0171	0.0022	0.0019	0.0212	0.1352	0.0132	0.0164	0.0067	0.091	0.0175	0.007	0.0016	0.0017	0.1014	0.1018	0.0074	0.0105	0.0084	0.0339	0.0069	0.0122	0.1565
3	rs13092967	18125502	1.34	0.0395827626793828	3.32	0.186688027238402	0.0345152356926047	0.619090686621064	0.1444	0.0723	0.0067	0.002	0.0171	0.0022	0.0019	0.0211	0.135	0.0131	0.0163	0.0068	0.091	0.0175	0.0069	0.0016	0.0017	0.1016	0.1015	0.0074	0.0104	0.0084	0.0338	0.007	0.0123	0.1568
3	rs79574092	18130444	1.34	0.0395827626793828	3.32	0.186688027238402	0.0340843721676762	0.596230826733403	0.1444	0.0723	0.0067	0.002	0.0171	0.0022	0.0019	0.0211	0.135	0.0131	0.0163	0.0068	0.0911	0.0175	0.0069	0.0016	0.0018	0.1016	0.1014	0.0074	0.0104	0.0085	0.0338	0.007	0.0123	0.1568
3	rs17044269	18141962	1.34	0.0395827626793828	3.32	0.186688027238402	0.0341601329060908	0.588799337751422	0.1444	0.0722	0.0068	0.002	0.0172	0.0022	0.0019	0.0211	0.135	0.0131	0.0163	0.0068	0.0911	0.0175	0.007	0.0016	0.0018	0.1015	0.1014	0.0073	0.0104	0.0085	0.0339	0.007	0.0123	0.1567
3	rs6577615	18148270	1.34	0.0395827626793828	3.33	0.177401503992083	0.0403521085007664	0.654412740542627	0.1443	0.0721	0.0068	0.0021	0.0171	0.0022	0.002	0.0212	0.135	0.013	0.0163	0.0069	0.0911	0.0174	0.007	0.0016	0.0018	0.1016	0.1015	0.0073	0.0104	0.0085	0.0339	0.0071	0.0123	0.1567
3	rs13071249	18174701	1.34	0.0395827626793828	3.33	0.177401503992083	0.0404656690959729	0.620535189305305	0.144	0.0719	0.0071	0.0021	0.0172	0.0022	0.0021	0.0213	0.1348	0.0131	0.0164	0.0071	0.0913	0.0176	0.0072	0.0017	0.0018	0.1015	0.1008	0.0071	0.0103	0.0086	0.034	0.0071	0.0125	0.1562
3	rs79749658	18183706	1.34	0.0395827626793828	3.33	0.177401503992083	0.0406506731594441	0.618080006690201	0.144	0.0719	0.0071	0.0021	0.0172	0.0022	0.0021	0.0213	0.1348	0.0131	0.0164	0.0071	0.0913	0.0176	0.0072	0.0017	0.0018	0.1015	0.1008	0.0071	0.0103	0.0086	0.034	0.0071	0.0125	0.1561
3	rs13087112	18189937	1.34	0.0395827626793828	3.33	0.177401503992083	0.0407933787537558	0.613752938200337	0.144	0.0719	0.0071	0.0022	0.0172	0.0022	0.0021	0.0213	0.1348	0.0131	0.0164	0.0071	0.0913	0.0176	0.0072	0.0017	0.0018	0.1015	0.1008	0.0071	0.0103	0.0086	0.034	0.0071	0.0125	0.1561
3	rs73032517	18199602	1.34	0.0395827626793828	3.33	0.177401503992083	0.0422393924933665	0.615338696786269	0.1439	0.0718	0.0072	0.0022	0.0173	0.0023	0.0022	0.0213	0.1347	0.0131	0.0164	0.0072	0.0913	0.0178	0.0073	0.0017	0.0019	0.1015	0.1006	0.007	0.0103	0.0086	0.0341	0.0072	0.0125	0.1559
3	rs79020559	18226323	1.34	0.0395827626793828	3.33	0.177401503992083	0.0501444332873527	0.660710152618529	0.1436	0.0716	0.0074	0.0022	0.0174	0.0023	0.0023	0.0215	0.1345	0.0131	0.0165	0.0073	0.0914	0.018	0.0076	0.0018	0.0019	0.1014	0.1	0.0068	0.0103	0.0087	0.0342	0.0073	0.0125	0.1555
3	rs9817910	18246870	1.34	0.0395827626793828	3.34	0.168454672892635	0.0622368254796216	0.801320784967719	0.1436	0.0715	0.0074	0.0023	0.0174	0.0024	0.0024	0.0216	0.1346	0.0129	0.0164	0.0074	0.0916	0.018	0.0076	0.0018	0.0019	0.1014	0.0999	0.0068	0.0103	0.0087	0.0339	0.0073	0.0121	0.1558
3	rs12636835	18253701	1.34	0.0395827626793828	3.34	0.168454672892635	0.0570686637388281	0.761148901606332	0.1435	0.0716	0.0074	0.0023	0.0175	0.0024	0.0024	0.0216	0.1347	0.0129	0.0164	0.0074	0.0916	0.018	0.0076	0.0018	0.0019	0.1014	0.0999	0.0067	0.0103	0.0087	0.0339	0.0074	0.0121	0.1558
3	rs79425362	18254641	1.34	0.0395827626793828	3.34	0.168454672892635	0.056675122372007	0.756612267601034	0.1435	0.0716	0.0074	0.0023	0.0175	0.0024	0.0024	0.0216	0.1347	0.0129	0.0164	0.0075	0.0916	0.018	0.0076	0.0018	0.0019	0.1015	0.0998	0.0067	0.0103	0.0087	0.0339	0.0074	0.0121	0.1558
3	rs114164890	18263885	1.34	0.0395827626793828	3.34	0.168454672892635	0.0543691662771706	0.75872863033864	0.1434	0.0716	0.0074	0.0023	0.0175	0.0024	0.0024	0.0216	0.1347	0.0129	0.0164	0.0075	0.0916	0.018	0.0076	0.0018	0.002	0.1015	0.0998	0.0067	0.0103	0.0087	0.0338	0.0074	0.0121	0.1557
3	rs77185143	18277362	1.34	0.0395827626793828	3.34	0.168454672892635	0.0494245096223354	0.734919280928591	0.143	0.0717	0.0075	0.0023	0.0176	0.0025	0.0024	0.0216	0.1348	0.0129	0.0165	0.0076	0.0915	0.0181	0.0076	0.0018	0.0021	0.1016	0.0995	0.0066	0.0103	0.0087	0.0335	0.0075	0.0121	0.1555
3	rs75521397	18278190	1.34	0.0395827626793828	3.34	0.168454672892635	0.0497672338304882	0.737473045454618	0.143	0.0717	0.0075	0.0023	0.0176	0.0025	0.0024	0.0216	0.1348	0.0129	0.0165	0.0076	0.0915	0.0181	0.0076	0.0018	0.0021	0.1017	0.0995	0.0066	0.0103	0.0087	0.0335	0.0075	0.0121	0.1555
3	rs67878364	18281446	1.34	0.0395827626793828	3.34	0.168454672892635	0.050407966161575	0.728168753467127	0.143	0.0717	0.0075	0.0023	0.0176	0.0025	0.0024	0.0217	0.1348	0.0129	0.0165	0.0076	0.0915	0.0181	0.0077	0.0018	0.0021	0.1017	0.0995	0.0066	0.0103	0.0087	0.0335	0.0076	0.0121	0.1554
3	rs114777074	18286103	1.34	0.0395827626793828	3.34	0.168454672892635	0.0503419956855529	0.731467295223636	0.1429	0.0717	0.0075	0.0023	0.0176	0.0025	0.0024	0.0217	0.1349	0.0129	0.0165	0.0076	0.0915	0.0181	0.0077	0.0018	0.0021	0.1017	0.0994	0.0066	0.0103	0.0088	0.0335	0.0076	0.0121	0.1554
3	rs74737527	18288924	1.34	0.0395827626793828	3.34	0.168454672892635	0.050473994841249	0.72981761304892	0.1429	0.0717	0.0075	0.0023	0.0176	0.0025	0.0024	0.0217	0.1349	0.0129	0.0165	0.0076	0.0915	0.0181	0.0077	0.0018	0.0021	0.1017	0.0994	0.0066	0.0103	0.0088	0.0335	0.0076	0.0121	0.1554
3	rs75237561	18289095	1.34	0.0395827626793828	3.34	0.168454672892635	0.0504905111077356	0.730567366716294	0.1429	0.0717	0.0075	0.0023	0.0176	0.0025	0.0024	0.0217	0.1349	0.0129	0.0165	0.0076	0.0915	0.0181	0.0077	0.0018	0.0021	0.1017	0.0994	0.0066	0.0103	0.0088	0.0335	0.0076	0.0121	0.1554
3	rs9869212	18289523	1.34	0.0395827626793828	3.34	0.168454672892635	0.0503914680867271	0.734919280928591	0.1429	0.0717	0.0075	0.0023	0.0176	0.0025	0.0024	0.0217	0.1349	0.0129	0.0165	0.0076	0.0915	0.0181	0.0077	0.0018	0.0021	0.1017	0.0994	0.0066	0.0103	0.0088	0.0335	0.0076	0.0121	0.1554
3	rs114222445	18305942	1.34	0.0395827626793828	3.35	0.159841057206343	0.0569790633164049	0.737923911871257	0.1427	0.0717	0.0076	0.0023	0.0176	0.0026	0.0025	0.0217	0.1349	0.0129	0.0165	0.0077	0.0915	0.0182	0.0077	0.0018	0.0021	0.1018	0.0991	0.0065	0.0103	0.0088	0.0335	0.0077	0.012	0.1553
3	rs7641175	18311412	1.34	0.0395827626793828	3.35	0.159841057206343	0.0608046489855794	0.763268009670024	0.1426	0.0717	0.0076	0.0023	0.0176	0.0026	0.0025	0.0217	0.1349	0.0129	0.0166	0.0077	0.0915	0.0182	0.0077	0.0018	0.0022	0.1019	0.099	0.0065	0.0103	0.0088	0.0335	0.0077	0.0119	0.1552
3	rs73036354	18322173	1.34	0.0395827626793828	3.35	0.159841057206343	0.0654811765790176	0.809285094258294	0.1424	0.0717	0.0077	0.0023	0.0175	0.0026	0.0025	0.0217	0.1349	0.0129	0.0166	0.0078	0.0914	0.0182	0.0077	0.0018	0.0022	0.102	0.0989	0.0065	0.0103	0.0089	0.0336	0.0077	0.0119	0.1552
3	rs6420998	18324553	1.34	0.0395827626793828	3.35	0.159841057206343	0.0627127557333402	0.814962130314421	0.1424	0.0718	0.0077	0.0023	0.0175	0.0026	0.0025	0.0217	0.1349	0.0129	0.0166	0.0078	0.0913	0.0182	0.0078	0.0018	0.0022	0.102	0.0987	0.0064	0.0104	0.0089	0.0336	0.0077	0.0119	0.1554
3	rs75288358	18332730	1.34	0.0395827626793828	3.35	0.159841057206343	0.0740289197559345	0.886689578670875	0.1418	0.0718	0.0079	0.0023	0.0177	0.0027	0.0026	0.0216	0.1349	0.0128	0.0166	0.0079	0.0912	0.0182	0.0078	0.0018	0.0023	0.1023	0.0981	0.0064	0.0104	0.009	0.0335	0.0079	0.0119	0.1555
3	rs116400251	18333187	1.34	0.0395827626793828	3.34	0.168454672892635	0.0752047545395278	0.902185880139576	0.1418	0.0719	0.0079	0.0023	0.0177	0.0027	0.0026	0.0216	0.1349	0.0128	0.0166	0.0079	0.0912	0.0182	0.0078	0.0018	0.0023	0.1023	0.0981	0.0064	0.0104	0.009	0.0335	0.008	0.0119	0.1556
3	rs76256716	18345862	1.34	0.0395827626793828	3.34	0.168454672892635	0.0854423105093658	0.964224266824457	0.1415	0.0719	0.008	0.0023	0.0177	0.0027	0.0027	0.0216	0.1349	0.0128	0.0166	0.008	0.0912	0.0182	0.0079	0.0017	0.0023	0.1023	0.0979	0.0064	0.0104	0.009	0.0336	0.008	0.012	0.1556
3	rs13064808	18349870	1.34	0.0395827626793828	3.34	0.168454672892635	0.0941520251220958	1.00602714728287	0.1415	0.0719	0.008	0.0023	0.0177	0.0027	0.0027	0.0216	0.1349	0.0128	0.0166	0.008	0.0913	0.0182	0.0079	0.0017	0.0023	0.1024	0.0979	0.0064	0.0104	0.009	0.0336	0.008	0.0119	0.1556
3	rs78437254	18351171	1.34	0.0395827626793828	3.34	0.168454672892635	0.0921076670831362	0.995144562776131	0.1415	0.0719	0.008	0.0023	0.0177	0.0027	0.0027	0.0216	0.1349	0.0128	0.0166	0.008	0.0913	0.0182	0.0079	0.0017	0.0023	0.1024	0.0979	0.0064	0.0104	0.009	0.0336	0.008	0.0119	0.1556
3	rs112840484	18373199	1.34	0.0395827626793828	3.34	0.168454672892635	0.0936321022164462	0.996423680572674	0.1416	0.072	0.0081	0.0023	0.0177	0.0027	0.0027	0.0217	0.1349	0.0127	0.0166	0.008	0.0911	0.0182	0.0078	0.0017	0.0023	0.1024	0.0976	0.0064	0.0104	0.009	0.0336	0.0081	0.0119	0.1557
3	rs78528142	18373575	1.34	0.0395827626793828	3.34	0.168454672892635	0.10522562097957	1.02834274433786	0.1416	0.072	0.0081	0.0023	0.0175	0.0027	0.0027	0.0217	0.135	0.0127	0.0166	0.008	0.0911	0.0182	0.0078	0.0017	0.0023	0.1024	0.0976	0.0064	0.0104	0.009	0.0336	0.0081	0.0119	0.1557
3	rs56287232	18382703	1.34	0.0395827626793828	3.34	0.168454672892635	0.109369821325482	1.05333616427478	0.1415	0.0721	0.0081	0.0023	0.0174	0.0027	0.0027	0.0216	0.1351	0.0127	0.0166	0.008	0.0909	0.0182	0.0078	0.0017	0.0023	0.1024	0.0975	0.0064	0.0104	0.009	0.0337	0.0081	0.0119	0.1557
3	rs73038344	18388124	1.34	0.0395827626793828	3.34	0.168454672892635	0.131224554120737	1.14931090772312	0.1421	0.0719	0.0082	0.0023	0.0173	0.0027	0.0027	0.0216	0.1351	0.0126	0.0165	0.0081	0.0908	0.0182	0.0079	0.0017	0.0023	0.1024	0.0968	0.0064	0.0104	0.0091	0.0337	0.0082	0.012	0.1558
3	rs35039109	18391667	1.35	0.0330775438811865	3.34	0.168454672892635	0.176843824578707	1.36989968119252	0.1428	0.0719	0.0083	0.0023	0.0171	0.0027	0.0028	0.0216	0.1352	0.0124	0.0164	0.0082	0.0907	0.018	0.0079	0.0018	0.0023	0.1026	0.096	0.0064	0.0104	0.0092	0.0336	0.0083	0.0119	0.1561
3	rs9852969	18395010	1.35	0.0330775438811865	3.33	0.177401503992083	0.191334997232554	1.38549132115738	0.1428	0.0718	0.0084	0.0023	0.0171	0.0028	0.0029	0.0214	0.1351	0.0124	0.0164	0.0083	0.0909	0.018	0.008	0.0018	0.0023	0.1024	0.0958	0.0064	0.0104	0.0093	0.0336	0.0084	0.0117	0.1562
3	rs6577640	18397682	1.35	0.0330775438811865	3.33	0.177401503992083	0.176734898666424	1.34487939838044	0.1429	0.0717	0.0084	0.0023	0.0172	0.0028	0.0029	0.0214	0.1354	0.0124	0.0164	0.0084	0.0908	0.0179	0.0079	0.0018	0.0023	0.1025	0.0956	0.0064	0.0104	0.0093	0.0335	0.0085	0.0118	0.1562
3	rs7621961	18399864	1.35	0.0330775438811865	3.33	0.177401503992083	0.162455499007674	1.40621192280035	0.1432	0.0714	0.0084	0.0023	0.0174	0.0027	0.0029	0.0213	0.1363	0.0124	0.0165	0.0086	0.0905	0.018	0.008	0.002	0.0024	0.1025	0.0948	0.0064	0.0103	0.0093	0.0333	0.0086	0.0119	0.1558
3	rs9809323	18415702	1.35	0.0330775438811865	3.33	0.177401503992083	0.0828785039729586	1.14881821959725	0.145	0.0713	0.0083	0.0021	0.0177	0.0025	0.0028	0.0212	0.1383	0.0123	0.0165	0.0088	0.0894	0.0182	0.0078	0.0022	0.0024	0.1016	0.0926	0.0065	0.0098	0.0093	0.0328	0.0085	0.0121	0.1568
3	rs9310554	18418081	1.35	0.0330775438811865	3.33	0.177401503992083	0.0897302254395749	1.19976264044454	0.145	0.0713	0.0083	0.0021	0.0177	0.0025	0.0028	0.0211	0.1382	0.0123	0.0165	0.0088	0.0893	0.0183	0.0078	0.0022	0.0024	0.1018	0.0925	0.0065	0.0098	0.0095	0.0329	0.0085	0.0121	0.1568
3	rs114527745	18418815	1.35	0.0330775438811865	3.31	0.196320630125924	0.0893937985976894	1.19860421155434	0.145	0.0713	0.0083	0.0021	0.0177	0.0025	0.0028	0.0211	0.1382	0.0123	0.0165	0.0088	0.0893	0.0183	0.0078	0.0022	0.0024	0.1018	0.0925	0.0065	0.0098	0.0095	0.0329	0.0085	0.0121	0.1568
3	rs9871727	18425825	1.35	0.0330775438811865	3.3	0.2063056077908	0.104588700607576	1.27547623597446	0.1449	0.0714	0.0083	0.0021	0.0177	0.0025	0.0027	0.0211	0.1383	0.0124	0.0164	0.0088	0.0893	0.0183	0.0079	0.0021	0.0024	0.1017	0.0925	0.0065	0.0098	0.0096	0.0329	0.0085	0.0121	0.1568
3	rs115473396	18426205	1.35	0.0330775438811865	3.29	0.21664916022799	0.102587631125694	1.26644850256076	0.1449	0.0713	0.0083	0.0021	0.0177	0.0025	0.0028	0.0211	0.1383	0.0124	0.0164	0.0088	0.0894	0.0183	0.0079	0.0021	0.0024	0.1017	0.0925	0.0065	0.0098	0.0096	0.0329	0.0085	0.0121	0.1568
3	rs9310562	18433966	1.35	0.0330775438811865	3.29	0.21664916022799	0.102587631125694	1.21915413942332	0.1447	0.0714	0.0084	0.0021	0.0177	0.0026	0.0028	0.0211	0.1384	0.0124	0.0163	0.0088	0.0896	0.0183	0.0078	0.0021	0.0024	0.1018	0.0921	0.0065	0.0097	0.0095	0.033	0.0085	0.0122	0.1569
3	rs12497500	18439745	1.36	0.0274689319808498	3.29	0.21664916022799	0.0770674082933491	1.14176056585581	0.1448	0.0716	0.0083	0.0021	0.018	0.0026	0.0027	0.021	0.1386	0.0124	0.0163	0.0088	0.0895	0.0182	0.0078	0.0021	0.0025	0.1018	0.0915	0.0064	0.0097	0.0094	0.033	0.0084	0.0122	0.1571
3	rs76831012	18440951	1.36	0.0274689319808498	3.29	0.21664916022799	0.0760458010980112	1.13225347526842	0.1447	0.0716	0.0083	0.0021	0.018	0.0026	0.0027	0.021	0.1386	0.0124	0.0163	0.0088	0.0895	0.0182	0.0078	0.0021	0.0025	0.1018	0.0915	0.0064	0.0097	0.0094	0.033	0.0084	0.0122	0.1571
3	rs73040320	18448490	1.36	0.0274689319808498	3.29	0.21664916022799	0.071859074949205	1.11409946855064	0.1448	0.0716	0.0083	0.0021	0.018	0.0026	0.0027	0.021	0.1386	0.0124	0.0163	0.0088	0.0895	0.0182	0.0078	0.0021	0.0025	0.1017	0.0915	0.0064	0.0097	0.0094	0.033	0.0084	0.0122	0.1571
3	rs73040331	18454062	1.36	0.0274689319808498	3.29	0.21664916022799	0.0688345561293127	1.09941970015048	0.1448	0.0716	0.0083	0.0021	0.018	0.0025	0.0027	0.021	0.1386	0.0124	0.0163	0.0087	0.0895	0.0182	0.0078	0.0021	0.0025	0.1017	0.0914	0.0064	0.0097	0.0094	0.033	0.0084	0.0122	0.1572
3	rs73040334	18457387	1.36	0.0274689319808498	3.28	0.227357389834261	0.0610480663395758	1.05737794630847	0.1449	0.0715	0.0083	0.0021	0.018	0.0025	0.0028	0.021	0.1387	0.0124	0.0163	0.0087	0.0894	0.0182	0.0078	0.0021	0.0025	0.1017	0.0913	0.0064	0.0097	0.0094	0.033	0.0084	0.0122	0.1573
3	rs34590859	18459728	1.36	0.0274689319808498	3.28	0.227357389834261	0.00660850762033289	0.371127511924022	0.1474	0.0699	0.0072	0.0023	0.0183	0.0025	0.003	0.021	0.141	0.0118	0.0165	0.0082	0.0886	0.0185	0.0075	0.0025	0.0027	0.1012	0.0886	0.006	0.01	0.0086	0.0325	0.0076	0.0126	0.1605
3	rs35481776	18459934	1.36	0.0274689319808498	3.28	0.227357389834261	0.0062910359591957	0.365824976330354	0.1474	0.0698	0.0072	0.0023	0.0183	0.0025	0.003	0.021	0.1411	0.0118	0.0165	0.0081	0.0886	0.0186	0.0075	0.0026	0.0027	0.1012	0.0885	0.006	0.01	0.0086	0.0324	0.0076	0.0126	0.1606
3	rs6786190	18464418	1.36	0.0274689319808498	3.28	0.227357389834261	0.00461497703705599	0.293977715466915	0.1476	0.0697	0.0071	0.0023	0.0183	0.0025	0.003	0.0209	0.1414	0.0118	0.0166	0.0081	0.0886	0.0186	0.0075	0.0026	0.0027	0.1012	0.0883	0.0059	0.01	0.0085	0.0324	0.0076	0.0126	0.1609
3	rs73040343	18466059	1.36	0.0274689319808498	3.27	0.2384362992664	0.00444947643427231	0.2887917581057	0.1477	0.0697	0.0071	0.0023	0.0183	0.0025	0.003	0.0209	0.1414	0.0118	0.0166	0.008	0.0885	0.0186	0.0074	0.0026	0.0027	0.1012	0.0883	0.0059	0.01	0.0084	0.0324	0.0076	0.0126	0.161
3	rs6802662	18472021	1.36	0.0274689319808498	3.27	0.2384362992664	0.00378944167568522	0.261807608332423	0.1477	0.0697	0.0069	0.0022	0.0182	0.0026	0.003	0.0207	0.1418	0.0119	0.0165	0.0079	0.0887	0.0187	0.0073	0.0027	0.0027	0.1012	0.0883	0.0059	0.0101	0.0083	0.0324	0.0073	0.0127	0.1614
3	rs112756482	18472577	1.36	0.0274689319808498	3.27	0.2384362992664	0.00403169449515161	0.271672146516398	0.1477	0.0697	0.0069	0.0022	0.0182	0.0025	0.003	0.0207	0.1418	0.0119	0.0165	0.0079	0.0888	0.0187	0.0073	0.0027	0.0027	0.1012	0.0883	0.0059	0.0101	0.0083	0.0324	0.0074	0.0127	0.1614
3	rs9310567	18472962	1.36	0.0274689319808498	3.27	0.2384362992664	0.00409088640343413	0.271787515114599	0.1477	0.0697	0.0069	0.0022	0.0182	0.0025	0.003	0.0207	0.1418	0.0119	0.0165	0.0079	0.0888	0.0187	0.0072	0.0027	0.0027	0.1012	0.0883	0.0059	0.0101	0.0083	0.0324	0.0074	0.0127	0.1614
3	rs9284845	18479770	1.36	0.0274689319808498	3.27	0.2384362992664	0.00434266011938841	0.222877072589511	0.1479	0.0698	0.0068	0.0022	0.0182	0.0025	0.003	0.0207	0.1421	0.0119	0.0164	0.0078	0.0889	0.0188	0.007	0.0027	0.0027	0.101	0.0879	0.0058	0.0101	0.0082	0.0323	0.0073	0.0127	0.1618
3	rs1328542	18482558	1.36	0.0274689319808498	3.29	0.21664916022799	0.00417174690062633	0.198324034213536	0.148	0.0698	0.0068	0.0021	0.0182	0.0025	0.0029	0.0206	0.1422	0.0119	0.0164	0.0077	0.089	0.0188	0.0069	0.0027	0.0027	0.1009	0.0877	0.0058	0.0101	0.0082	0.0323	0.0073	0.0127	0.162
3	rs78332540	18488210	1.36	0.0274689319808498	3.27	0.2384362992664	0.00346022135062042	0.156347993447435	0.1482	0.0697	0.0063	0.0021	0.0184	0.0024	0.003	0.0204	0.143	0.0121	0.0163	0.0076	0.0897	0.0189	0.0068	0.0028	0.0028	0.0999	0.0872	0.0059	0.0101	0.008	0.032	0.0073	0.0127	0.1629
3	rs114062280	18495084	1.35	0.0330775438811865	3.24	0.273955600409011	0.00313516056581176	0.140433289847481	0.1483	0.0697	0.0062	0.0021	0.0185	0.0024	0.003	0.0204	0.1432	0.0121	0.0163	0.0075	0.0898	0.0189	0.0067	0.0028	0.0028	0.0997	0.087	0.006	0.0101	0.008	0.0319	0.0072	0.0126	0.1632
3	rs57677731	18495337	1.35	0.0330775438811865	3.23	0.286575202599778	0.002905217897995	0.137032169980304	0.1483	0.0697	0.0062	0.0021	0.0185	0.0024	0.003	0.0204	0.1432	0.0121	0.0163	0.0075	0.0898	0.0189	0.0067	0.0028	0.0028	0.0996	0.087	0.006	0.0101	0.008	0.0319	0.0073	0.0126	0.1632
3	rs79641291	18496590	1.35	0.0330775438811865	3.23	0.286575202599778	0.00293693327811514	0.137123690700647	0.1483	0.0697	0.0062	0.0021	0.0185	0.0024	0.003	0.0204	0.1432	0.0121	0.0163	0.0075	0.0898	0.0189	0.0067	0.0028	0.0028	0.0996	0.087	0.006	0.0101	0.008	0.0319	0.0073	0.0126	0.1632
3	rs6550850	18507382	1.35	0.0330775438811865	3.23	0.286575202599778	0.0029429105026671	0.119970831647177	0.1483	0.0697	0.0062	0.0021	0.0185	0.0024	0.003	0.0203	0.1433	0.0121	0.0163	0.0076	0.0899	0.0191	0.0067	0.0028	0.0028	0.0996	0.0869	0.006	0.0102	0.008	0.0319	0.0073	0.0126	0.1632
3	rs9872545	18508180	1.35	0.0330775438811865	3.23	0.286575202599778	0.00288357236380926	0.116075670936253	0.1483	0.0697	0.0062	0.0021	0.0185	0.0024	0.003	0.0203	0.1433	0.0121	0.0163	0.0076	0.0898	0.0191	0.0067	0.0028	0.0028	0.0996	0.0869	0.006	0.0102	0.0079	0.0319	0.0073	0.0126	0.1633
3	rs34509725	18509987	1.35	0.0330775438811865	3.23	0.286575202599778	0.00354725056093274	0.124708639575844	0.1483	0.0697	0.0061	0.0021	0.0185	0.0024	0.003	0.0203	0.1433	0.0121	0.0163	0.0076	0.09	0.0191	0.0067	0.0028	0.0028	0.0996	0.0869	0.006	0.0102	0.0079	0.0319	0.0073	0.0126	0.1633
3	rs59423744	18518208	1.35	0.0330775438811865	3.23	0.286575202599778	0.00418754153104311	0.134660512290268	0.1483	0.0697	0.0061	0.0021	0.0185	0.0024	0.003	0.0203	0.1434	0.0121	0.0163	0.0076	0.09	0.0193	0.0067	0.0028	0.0028	0.0995	0.0869	0.006	0.0102	0.0078	0.0319	0.0073	0.0125	0.1633
3	rs75638075	18521334	1.35	0.0330775438811865	3.23	0.286575202599778	0.00539291145272559	0.159526511096453	0.1483	0.0696	0.006	0.0021	0.0185	0.0024	0.003	0.0203	0.1431	0.0121	0.0162	0.0076	0.0903	0.0193	0.0067	0.0028	0.0028	0.0995	0.0868	0.006	0.0102	0.0078	0.0319	0.0073	0.0125	0.1633
3	rs58444676	18531766	1.35	0.0330775438811865	3.23	0.286575202599778	0.00743158283197075	0.187382265027498	0.1483	0.0696	0.006	0.0021	0.0185	0.0023	0.003	0.0203	0.1426	0.0122	0.0162	0.0076	0.0907	0.0193	0.0067	0.0028	0.0029	0.0997	0.0866	0.0061	0.0102	0.0079	0.0319	0.0074	0.0123	0.1634
3	rs73040394	18535008	1.35	0.0330775438811865	3.23	0.286575202599778	0.00756007621960556	0.185341543807636	0.1483	0.0696	0.006	0.0021	0.0185	0.0023	0.003	0.0203	0.1426	0.0122	0.0162	0.0076	0.0907	0.0193	0.0067	0.0028	0.0029	0.0997	0.0866	0.0061	0.0102	0.0079	0.0319	0.0074	0.0123	0.1634
3	rs114038190	18542647	1.35	0.0330775438811865	3.22	0.299593947381755	0.00850327558691323	0.210747678826595	0.1483	0.0696	0.006	0.002	0.0185	0.0023	0.003	0.0203	0.1425	0.0122	0.0162	0.0076	0.0908	0.0193	0.0066	0.0028	0.0029	0.0996	0.0866	0.0061	0.0102	0.0079	0.0319	0.0074	0.0123	0.1634
3	rs17044560	18548862	1.35	0.0330775438811865	3.22	0.299593947381755	0.0081794253175283	0.207459505806089	0.1484	0.0696	0.006	0.002	0.0185	0.0023	0.003	0.0203	0.1425	0.0122	0.0162	0.0076	0.0908	0.0193	0.0066	0.0028	0.0029	0.0996	0.0866	0.0061	0.0102	0.0079	0.032	0.0074	0.0123	0.1635
