## Supplementary Tab. 5 for "Sparse haplotype-based fine-scale local ancestry inference at scale reveals recent selection on immune responses": 304206_file06 (part 28 of 161)

Chromosome	rs_number	hg19_GRCh37_Position	LDAS_26pop	-log10(p_LDAS_26pop)	LDAS_5continent	-log10(p_LDAS_5continent)	-log10(p_AAS_26pop)	-log10(p_AAS_5continent)	prob_ACB	prob_ASW	prob_BEB	prob_CDX	prob_CEU	prob_CHB	prob_CHS	prob_CLM	prob_ESN	prob_FIN	prob_GBR	prob_GIH	prob_GWD	prob_IBS	prob_ITU	prob_JPT	prob_KHV	prob_LWK	prob_MSL	prob_MXL	prob_PEL	prob_PJL	prob_PUR	prob_STU	prob_TSI	prob_YRI
3	rs62241011	18549344	1.35	0.0330775438811865	3.16	0.386381943985473	0.00812197105247724	0.208306422178862	0.1484	0.0696	0.006	0.002	0.0185	0.0023	0.003	0.0203	0.1425	0.0122	0.0162	0.0076	0.0908	0.0193	0.0066	0.0028	0.0029	0.0996	0.0866	0.0061	0.0102	0.0079	0.0319	0.0074	0.0123	0.1635
3	rs11710390	18555116	1.35	0.0330775438811865	3.16	0.386381943985473	0.00922870286767511	0.204820306571179	0.1484	0.0696	0.006	0.002	0.0185	0.0023	0.003	0.0203	0.1424	0.0123	0.0162	0.0076	0.0908	0.0193	0.0066	0.0028	0.0029	0.0996	0.0866	0.0061	0.0102	0.0079	0.032	0.0074	0.0123	0.1635
3	rs62241016	18570581	1.35	0.0330775438811865	3.15	0.402339212139645	0.0108854050274613	0.209897476102261	0.1484	0.0696	0.006	0.002	0.0185	0.0023	0.003	0.0203	0.1423	0.0123	0.0162	0.0077	0.0909	0.0193	0.0066	0.0028	0.0029	0.0996	0.0866	0.0061	0.0102	0.0079	0.032	0.0074	0.0123	0.1635
3	rs6781760	18596296	1.36	0.0274689319808498	3.15	0.402339212139645	0.0181441085282778	0.221254179915476	0.1484	0.0696	0.0059	0.0019	0.0185	0.0023	0.003	0.0202	0.1419	0.0123	0.0162	0.0078	0.0912	0.0193	0.0065	0.0028	0.0029	0.0995	0.0865	0.0061	0.0102	0.0078	0.0323	0.0075	0.0122	0.1637
3	rs35845761	18596465	1.36	0.0274689319808498	3.15	0.402339212139645	0.0180237776554531	0.212664790837299	0.1484	0.0696	0.0059	0.0019	0.0185	0.0023	0.003	0.0202	0.1419	0.0123	0.0162	0.0078	0.0912	0.0193	0.0065	0.0028	0.0029	0.0995	0.0865	0.0061	0.0102	0.0078	0.0323	0.0075	0.0122	0.1637
3	rs6772402	18596606	1.36	0.0274689319808498	3.14	0.418735639412168	0.0179598401560744	0.213198340012011	0.1484	0.0696	0.0059	0.0019	0.0185	0.0023	0.003	0.0202	0.1419	0.0123	0.0162	0.0078	0.0912	0.0193	0.0065	0.0028	0.0029	0.0995	0.0865	0.0061	0.0102	0.0078	0.0323	0.0075	0.0122	0.1637
3	rs116220388	18596853	1.36	0.0274689319808498	3.15	0.402339212139645	0.0188701715272624	0.21759003357919	0.1484	0.0696	0.0058	0.0019	0.0185	0.0023	0.003	0.0201	0.1419	0.0123	0.0162	0.0078	0.0912	0.0193	0.0065	0.0028	0.0029	0.0995	0.0865	0.0061	0.0102	0.0078	0.0323	0.0075	0.0123	0.1637
3	rs116707698	18600166	1.36	0.0274689319808498	3.15	0.402339212139645	0.032728383379021	0.355910055144764	0.1483	0.0696	0.0058	0.0019	0.0185	0.0023	0.003	0.0201	0.1418	0.0123	0.0162	0.0078	0.0912	0.0193	0.0065	0.0028	0.0028	0.0996	0.0864	0.0061	0.0102	0.0077	0.0323	0.0075	0.0124	0.1638
3	rs114265622	18600903	1.36	0.0274689319808498	3.15	0.402339212139645	0.036501106724108	0.377467982045048	0.1483	0.0696	0.0058	0.0019	0.0185	0.0023	0.003	0.0201	0.1418	0.0123	0.0162	0.0078	0.0912	0.0193	0.0065	0.0028	0.0028	0.0996	0.0864	0.0061	0.0102	0.0077	0.0323	0.0075	0.0124	0.1638
3	rs336626	18605498	1.37	0.0226652410801554	3.15	0.402339212139645	0.0187628190080955	0.143027266924976	0.1449	0.0689	0.0062	0.0023	0.0186	0.0024	0.0027	0.0203	0.1385	0.0125	0.0162	0.0077	0.0937	0.0208	0.0068	0.0025	0.0025	0.0964	0.0862	0.006	0.011	0.0078	0.0312	0.0069	0.0136	0.1699
3	rs13074328	18606228	1.37	0.0226652410801554	3.14	0.418735639412168	0.0176820615305033	0.113762026395592	0.1449	0.0689	0.0061	0.0023	0.0186	0.0024	0.0027	0.0203	0.1384	0.0125	0.0163	0.0077	0.0936	0.0209	0.0068	0.0025	0.0025	0.0964	0.0862	0.006	0.011	0.0078	0.0312	0.0069	0.0136	0.1699
3	rs336628	18606404	1.37	0.0226652410801554	3.14	0.418735639412168	0.0186887592381425	0.118406938826225	0.1449	0.0689	0.0061	0.0023	0.0186	0.0024	0.0027	0.0203	0.1384	0.0125	0.0163	0.0077	0.0938	0.0209	0.0068	0.0025	0.0025	0.0964	0.0862	0.006	0.011	0.0078	0.0312	0.0069	0.0137	0.1699
3	rs9838549	18609345	1.36	0.0274689319808498	3.14	0.418735639412168	0.0669646814555478	0.0844483802963628	0.1448	0.068	0.0061	0.0022	0.0188	0.0024	0.0026	0.02	0.1359	0.0128	0.0162	0.0072	0.0937	0.0217	0.0063	0.0024	0.0021	0.0941	0.0891	0.0059	0.0123	0.0076	0.0303	0.0068	0.0138	0.1732
3	rs9876904	18609478	1.36	0.0274689319808498	3.14	0.418735639412168	0.0608981949654626	0.0883577645998958	0.1453	0.068	0.0061	0.0022	0.0189	0.0023	0.0026	0.0199	0.1355	0.0128	0.0162	0.0072	0.0937	0.0215	0.0063	0.0024	0.0021	0.0941	0.089	0.0059	0.0124	0.0077	0.0303	0.0069	0.014	0.1735
3	rs17044638	18609712	1.36	0.0274689319808498	3.14	0.418735639412168	0.060133922150127	0.0975097124464381	0.1455	0.0683	0.0061	0.0021	0.0189	0.0023	0.0025	0.0199	0.1358	0.0128	0.0162	0.0072	0.0938	0.0214	0.0062	0.0023	0.0021	0.0939	0.0891	0.0059	0.0124	0.0077	0.0301	0.0068	0.0139	0.1734
3	rs99902	18613827	1.36	0.0274689319808498	3.14	0.418735639412168	0.071859074949205	0.103614121799262	0.1463	0.0689	0.0062	0.002	0.0191	0.0021	0.0023	0.0201	0.1366	0.0128	0.0159	0.0071	0.094	0.0212	0.0061	0.0022	0.0019	0.0931	0.0893	0.0059	0.0125	0.0078	0.0294	0.0066	0.0138	0.1733
3	rs73818131	18617523	1.36	0.0274689319808498	3.14	0.418735639412168	0.0673639655405236	0.0898322451028247	0.1463	0.069	0.0062	0.002	0.0191	0.0021	0.0023	0.0201	0.1367	0.0128	0.0159	0.0071	0.094	0.0212	0.006	0.0022	0.0019	0.093	0.0894	0.0059	0.0126	0.0078	0.0294	0.0066	0.0137	0.1733
3	rs400432	18623278	1.36	0.0274689319808498	3.14	0.418735639412168	0.0621988542997368	0.0780922886293486	0.1468	0.0691	0.0062	0.002	0.0191	0.002	0.0023	0.0202	0.1367	0.0128	0.0159	0.0071	0.094	0.0211	0.006	0.0021	0.0019	0.0928	0.0897	0.0059	0.0126	0.0077	0.0292	0.0066	0.0137	0.1734
3	rs2102649	18623290	1.36	0.0274689319808498	3.14	0.418735639412168	0.0620660755273764	0.0771380565678029	0.1468	0.0691	0.0062	0.002	0.0191	0.002	0.0023	0.0202	0.1367	0.0128	0.0159	0.0071	0.094	0.0211	0.006	0.0021	0.0019	0.0928	0.0897	0.0059	0.0126	0.0077	0.0292	0.0066	0.0137	0.1734
3	rs35832760	18630114	1.36	0.0274689319808498	3.14	0.418735639412168	0.062464973659788	0.0711597208539479	0.1471	0.0689	0.0062	0.002	0.0191	0.002	0.0022	0.0201	0.1368	0.0128	0.0159	0.0071	0.094	0.021	0.0059	0.0021	0.0019	0.0927	0.0899	0.0059	0.0126	0.0077	0.0291	0.0066	0.0137	0.1737
3	rs77295180	18647322	1.36	0.0274689319808498	3.14	0.418735639412168	0.0620281731147233	0.0720117473988008	0.1473	0.0686	0.006	0.002	0.019	0.002	0.0022	0.0201	0.1369	0.0129	0.0159	0.0071	0.0942	0.0208	0.0058	0.002	0.0018	0.0927	0.0902	0.0058	0.0126	0.0075	0.0289	0.0066	0.0137	0.1741
3	rs56029853	18647387	1.36	0.0274689319808498	3.14	0.418735639412168	0.0618578012696603	0.0708766457271976	0.1473	0.0686	0.006	0.002	0.019	0.002	0.0022	0.0201	0.1369	0.0129	0.0159	0.0071	0.0942	0.0208	0.0058	0.002	0.0018	0.0927	0.0902	0.0058	0.0126	0.0075	0.0289	0.0066	0.0137	0.1741
3	rs116748006	18650062	1.36	0.0274689319808498	3.16	0.386381943985473	0.0667059793805628	0.0810582822074278	0.1474	0.0684	0.006	0.002	0.019	0.0019	0.0021	0.0201	0.137	0.0129	0.0159	0.0071	0.0943	0.0208	0.0058	0.002	0.0018	0.0926	0.0903	0.0058	0.0126	0.0075	0.0289	0.0066	0.0137	0.1742
3	rs62238654	18665470	1.36	0.0274689319808498	3.16	0.386381943985473	0.0722561902292813	0.0893655689929195	0.1475	0.0684	0.006	0.002	0.019	0.0019	0.0021	0.0201	0.1369	0.013	0.0158	0.0071	0.0945	0.0208	0.0057	0.002	0.0018	0.0926	0.0904	0.0058	0.0126	0.0074	0.0289	0.0066	0.0137	0.1743
3	rs115649680	18683063	1.36	0.0274689319808498	3.16	0.386381943985473	0.07880442846057	0.0941549343395938	0.1476	0.0683	0.0059	0.002	0.0189	0.0019	0.0021	0.0201	0.1371	0.013	0.0158	0.0071	0.0946	0.0207	0.0056	0.002	0.0018	0.0927	0.0905	0.0058	0.0126	0.0073	0.0289	0.0065	0.0137	0.1745
3	rs67121524	18684659	1.36	0.0274689319808498	3.16	0.386381943985473	0.0777460525132135	0.0929680434291591	0.1476	0.0683	0.0059	0.002	0.0189	0.0019	0.0021	0.0201	0.1371	0.013	0.0158	0.0071	0.0946	0.0207	0.0056	0.002	0.0018	0.0927	0.0906	0.0058	0.0126	0.0073	0.0289	0.0065	0.0137	0.1745
3	rs76061746	18690877	1.36	0.0274689319808498	3.19	0.341098255896361	0.0825130529601634	0.101890344209039	0.1476	0.0683	0.0059	0.0019	0.0189	0.0019	0.0021	0.0201	0.1371	0.013	0.0158	0.0071	0.0947	0.0207	0.0056	0.0019	0.0017	0.0928	0.0906	0.0058	0.0126	0.0073	0.0289	0.0065	0.0137	0.1746
3	rs34377287	18692910	1.36	0.0274689319808498	3.2	0.326850259155197	0.0840041286594592	0.104026197581515	0.1476	0.0683	0.0059	0.0019	0.0189	0.0019	0.0021	0.0201	0.1371	0.013	0.0158	0.0071	0.0947	0.0206	0.0056	0.0019	0.0017	0.0928	0.0906	0.0058	0.0126	0.0073	0.0289	0.0065	0.0137	0.1746
3	rs116789695	18694999	1.36	0.0274689319808498	3.22	0.299593947381755	0.0856990991584789	0.105929888658967	0.1476	0.0683	0.0059	0.0019	0.0189	0.0019	0.0021	0.0201	0.1371	0.013	0.0158	0.0071	0.0947	0.0206	0.0056	0.0019	0.0017	0.0928	0.0906	0.0058	0.0126	0.0073	0.0288	0.0065	0.0136	0.1746
3	rs115208505	18697944	1.36	0.0274689319808498	3.22	0.299593947381755	0.0867547138904669	0.110789343161344	0.1477	0.0683	0.0059	0.002	0.0188	0.0019	0.002	0.0201	0.1372	0.013	0.0157	0.0071	0.0948	0.0206	0.0056	0.0019	0.0018	0.0927	0.0907	0.0058	0.0126	0.0073	0.0288	0.0065	0.0136	0.1746
3	rs11714395	18699977	1.36	0.0274689319808498	3.22	0.299593947381755	0.0906958603546572	0.12656961955527	0.1478	0.0683	0.0058	0.002	0.0187	0.0019	0.002	0.0201	0.1372	0.0131	0.0157	0.0071	0.095	0.0205	0.0055	0.0019	0.0018	0.0927	0.0908	0.0058	0.0126	0.0072	0.0287	0.0064	0.0135	0.1747
3	rs4635727	18705035	1.36	0.0274689319808498	3.22	0.299593947381755	0.0891779469831048	0.111212169962147	0.1478	0.0683	0.0059	0.002	0.0187	0.0019	0.002	0.0201	0.1373	0.0131	0.0157	0.0071	0.095	0.0205	0.0055	0.0019	0.0018	0.0926	0.0909	0.0058	0.0126	0.0072	0.0287	0.0064	0.0135	0.1748
3	rs73045826	18705704	1.36	0.0274689319808498	3.22	0.299593947381755	0.0897783517967597	0.124355335385714	0.1478	0.0683	0.0059	0.002	0.0186	0.0019	0.002	0.0201	0.1373	0.0131	0.0157	0.0071	0.095	0.0205	0.0055	0.0019	0.0018	0.0926	0.0909	0.0058	0.0126	0.0072	0.0287	0.0064	0.0134	0.1748
3	rs13073817	18706858	1.36	0.0274689319808498	3.22	0.299593947381755	0.0891779469831048	0.125770797248816	0.1478	0.0683	0.0059	0.002	0.0186	0.0019	0.0021	0.0201	0.1373	0.0131	0.0157	0.0071	0.0951	0.0205	0.0055	0.0019	0.0018	0.0927	0.0909	0.0058	0.0126	0.0072	0.0287	0.0064	0.0134	0.1748
3	rs13070510	18709314	1.36	0.0274689319808498	3.22	0.299593947381755	0.0880323211150322	0.13212349450214	0.1478	0.0683	0.0059	0.002	0.0186	0.0019	0.0021	0.0201	0.1373	0.0131	0.0156	0.0071	0.0951	0.0204	0.0055	0.0019	0.0019	0.0927	0.0909	0.0058	0.0126	0.0072	0.0287	0.0064	0.0134	0.1748
3	rs114213976	18715821	1.36	0.0274689319808498	3.22	0.299593947381755	0.0915217990948148	0.12347371658038	0.1478	0.0682	0.006	0.002	0.0186	0.0019	0.0021	0.0201	0.1374	0.0132	0.0155	0.0071	0.0951	0.0203	0.0055	0.0019	0.0019	0.0928	0.0909	0.0058	0.0125	0.007	0.0288	0.0064	0.0133	0.1747
3	rs9846159	18716337	1.36	0.0274689319808498	3.23	0.286575202599778	0.0915705312229318	0.123297674736775	0.1478	0.0682	0.006	0.002	0.0186	0.0019	0.0021	0.0201	0.1374	0.0132	0.0155	0.0071	0.0951	0.0203	0.0055	0.0019	0.0019	0.0928	0.0909	0.0058	0.0125	0.007	0.0288	0.0064	0.0133	0.1747
3	rs115876382	18737009	1.36	0.0274689319808498	3.23	0.286575202599778	0.0939042165235746	0.128083639446041	0.1477	0.0682	0.006	0.002	0.0186	0.0019	0.0021	0.0202	0.1374	0.0132	0.0155	0.0071	0.0951	0.0203	0.0055	0.0019	0.0019	0.0929	0.0909	0.0057	0.0125	0.007	0.0288	0.0064	0.0134	0.1747
3	rs6783241	18740830	1.36	0.0274689319808498	3.23	0.286575202599778	0.0932864945304459	0.124708639575844	0.1477	0.0682	0.006	0.002	0.0186	0.0019	0.0021	0.0202	0.1374	0.0132	0.0155	0.0071	0.0951	0.0203	0.0055	0.0019	0.0019	0.0929	0.0909	0.0058	0.0125	0.007	0.0288	0.0064	0.0134	0.1747
3	rs62239851	18752483	1.36	0.0274689319808498	3.22	0.299593947381755	0.0951723446972951	0.164971953040269	0.1477	0.0677	0.006	0.002	0.0185	0.0019	0.0021	0.0202	0.1376	0.0132	0.0154	0.0073	0.0952	0.0202	0.0055	0.0019	0.0019	0.0929	0.0911	0.0058	0.0125	0.007	0.0288	0.0063	0.0136	0.1745
3	rs12637133	18755708	1.36	0.0274689319808498	3.22	0.299593947381755	0.0953472377449878	0.16693231003981	0.1477	0.0677	0.006	0.002	0.0185	0.0019	0.0021	0.0202	0.1376	0.0131	0.0155	0.0073	0.0952	0.0202	0.0055	0.0019	0.0019	0.0929	0.0911	0.0058	0.0125	0.0069	0.0288	0.0063	0.0136	0.1745
3	rs4269103	18756369	1.36	0.0274689319808498	3.22	0.299593947381755	0.095372238955494	0.166735908740984	0.1477	0.0677	0.006	0.002	0.0185	0.0019	0.0021	0.0202	0.1376	0.0131	0.0155	0.0073	0.0952	0.0202	0.0055	0.0019	0.0019	0.0929	0.0911	0.0058	0.0125	0.0069	0.0288	0.0063	0.0136	0.1745
3	rs79095886	18761046	1.36	0.0274689319808498	3.22	0.299593947381755	0.096652770788914	0.176453972397721	0.1477	0.0677	0.006	0.002	0.0185	0.0019	0.0021	0.0202	0.1376	0.0131	0.0155	0.0073	0.0952	0.0202	0.0055	0.0019	0.0019	0.0929	0.0911	0.0058	0.0125	0.0069	0.0288	0.0063	0.0136	0.1745
3	rs4257570	18767275	1.37	0.0226652410801554	3.29	0.21664916022799	0.0888428351411599	0.150722260023125	0.1478	0.0671	0.0061	0.002	0.0186	0.0019	0.0023	0.0203	0.1378	0.0131	0.0154	0.0073	0.0949	0.02	0.0055	0.002	0.0019	0.0929	0.0914	0.0057	0.0123	0.0069	0.0285	0.0062	0.0139	0.1748
3	rs73172355	18777891	1.37	0.0226652410801554	3.32	0.186688027238402	0.0915217990948148	0.112314398867816	0.1478	0.0668	0.0061	0.0022	0.0186	0.0019	0.0023	0.0204	0.1378	0.0132	0.0154	0.0073	0.0949	0.0199	0.0055	0.0021	0.002	0.0926	0.0916	0.0056	0.0122	0.0069	0.0285	0.0062	0.014	0.1749
3	rs62240927	18780148	1.37	0.0226652410801554	3.32	0.186688027238402	0.0936568193165007	0.129156384421909	0.1478	0.0667	0.0061	0.0022	0.0186	0.0019	0.0023	0.0204	0.1378	0.0132	0.0154	0.0073	0.0949	0.0199	0.0055	0.0021	0.002	0.0926	0.0916	0.0056	0.0122	0.0069	0.0284	0.0062	0.014	0.175
3	rs12496888	18785072	1.37	0.0226652410801554	3.31	0.196320630125924	0.0911325321931123	0.124531940636878	0.1476	0.0665	0.0061	0.0022	0.0186	0.0019	0.0023	0.0204	0.138	0.0132	0.0154	0.0073	0.0948	0.0198	0.0055	0.0021	0.002	0.0926	0.0917	0.0056	0.0122	0.0069	0.0284	0.0061	0.0141	0.1751
3	rs9842678	18798299	1.37	0.0226652410801554	3.31	0.196320630125924	0.0840502786834366	0.102381705502279	0.1473	0.0662	0.0061	0.0023	0.0187	0.002	0.0023	0.0205	0.1382	0.0133	0.0154	0.0073	0.0946	0.0197	0.0056	0.0022	0.002	0.0926	0.0919	0.0055	0.012	0.0069	0.0283	0.0061	0.0143	0.1755
3	rs6550646	18807987	1.36	0.0274689319808498	3.31	0.196320630125924	0.0808362610907247	0.0882804301880611	0.1472	0.066	0.0061	0.0023	0.0188	0.002	0.0024	0.0204	0.1383	0.0134	0.0154	0.0073	0.0944	0.0197	0.0056	0.0023	0.002	0.0923	0.0921	0.0055	0.0119	0.0069	0.0283	0.006	0.0143	0.1758
3	rs7428395	18819993	1.37	0.0226652410801554	3.31	0.196320630125924	0.0865899667850829	0.0721541595125049	0.1473	0.0658	0.0061	0.0024	0.0188	0.002	0.0024	0.0204	0.138	0.0134	0.0154	0.0074	0.0943	0.0197	0.0056	0.0024	0.002	0.0923	0.0921	0.0055	0.0119	0.0069	0.0284	0.006	0.0144	0.1759
3	rs7426675	18820278	1.37	0.0226652410801554	3.31	0.196320630125924	0.0864959150095285	0.0713723338817499	0.1473	0.0658	0.0061	0.0024	0.0188	0.002	0.0024	0.0204	0.138	0.0134	0.0154	0.0074	0.0943	0.0197	0.0056	0.0024	0.002	0.0923	0.0921	0.0055	0.0119	0.0069	0.0284	0.006	0.0144	0.1759
3	rs76617142	18820324	1.37	0.0226652410801554	3.32	0.186688027238402	0.088079867942848	0.0704529105358112	0.1473	0.0658	0.0061	0.0024	0.0188	0.002	0.0024	0.0205	0.138	0.0134	0.0154	0.0074	0.0943	0.0197	0.0056	0.0024	0.002	0.0923	0.0921	0.0055	0.012	0.0069	0.0284	0.006	0.0144	0.1759
3	rs76553559	18824321	1.37	0.0226652410801554	3.32	0.186688027238402	0.109778785472226	0.148643491774968	0.147	0.0657	0.0061	0.0024	0.0188	0.002	0.0024	0.0205	0.1382	0.0134	0.0153	0.0074	0.0941	0.0196	0.0056	0.0024	0.002	0.0923	0.092	0.0055	0.012	0.0069	0.0286	0.006	0.0144	0.1759
3	rs9875704	18827993	1.38	0.0185789308352599	3.32	0.186688027238402	0.0216011923201874	0.0467997217724181	0.1485	0.0645	0.0062	0.0026	0.0189	0.0022	0.0025	0.0209	0.1384	0.0136	0.0151	0.0075	0.0911	0.0186	0.0059	0.0029	0.0023	0.0926	0.0905	0.0067	0.0118	0.0071	0.0286	0.0064	0.0143	0.1768
3	rs73037369	18833307	1.38	0.0185789308352599	3.32	0.186688027238402	0.0192284491223769	0.0500445081939425	0.1488	0.0642	0.0062	0.0026	0.019	0.0022	0.0026	0.021	0.1385	0.0137	0.015	0.0076	0.0908	0.0184	0.0059	0.003	0.0023	0.0924	0.0903	0.0069	0.0118	0.0071	0.0286	0.0065	0.0143	0.177
3	rs73180661	18836017	1.38	0.0185789308352599	3.32	0.186688027238402	0.0202893220610504	0.0566875231518936	0.149	0.0641	0.0062	0.0026	0.019	0.0022	0.0026	0.021	0.1384	0.0137	0.015	0.0076	0.0906	0.0184	0.0059	0.0031	0.0023	0.0923	0.0902	0.007	0.0118	0.0071	0.0286	0.0065	0.0143	0.1771
3	rs62241395	18846456	1.38	0.0185789308352599	3.32	0.186688027238402	0.0175954125115792	0.0506558270656353	0.1491	0.0638	0.0062	0.0027	0.019	0.0022	0.0026	0.0211	0.1382	0.0137	0.015	0.0076	0.0905	0.0183	0.0059	0.0031	0.0023	0.0925	0.0901	0.0071	0.0118	0.007	0.0287	0.0065	0.0143	0.1773
3	rs116411359	18847573	1.38	0.0185789308352599	3.32	0.186688027238402	0.0203329702991964	0.0651776141794021	0.149	0.0638	0.0062	0.0027	0.019	0.0022	0.0026	0.0211	0.1382	0.0137	0.0149	0.0076	0.0905	0.0183	0.0059	0.0031	0.0023	0.0925	0.0902	0.0071	0.0118	0.007	0.0287	0.0065	0.0143	0.1773
3	rs73039321	18848880	1.38	0.0185789308352599	3.32	0.186688027238402	0.0207909549849326	0.0744485145023362	0.149	0.0638	0.0062	0.0027	0.0189	0.0022	0.0026	0.0211	0.1382	0.0137	0.015	0.0076	0.0906	0.0183	0.0059	0.0031	0.0023	0.0925	0.0903	0.0071	0.0118	0.007	0.0287	0.0064	0.0143	0.1773
3	rs71314425	18852616	1.38	0.0185789308352599	3.32	0.186688027238402	0.0221167006663254	0.0808342760944891	0.1488	0.0636	0.0062	0.0027	0.0189	0.0023	0.0026	0.0211	0.1382	0.0137	0.015	0.0076	0.0908	0.0184	0.006	0.0032	0.0023	0.0924	0.0904	0.0071	0.0118	0.007	0.0288	0.0063	0.0143	0.1772
3	rs73039334	18853867	1.38	0.0185789308352599	3.32	0.186688027238402	0.0213648216300036	0.0858200580892257	0.1488	0.0635	0.0062	0.0027	0.0189	0.0023	0.0026	0.0211	0.1381	0.0137	0.015	0.0076	0.0908	0.0184	0.0061	0.0032	0.0023	0.0924	0.0904	0.0071	0.0118	0.007	0.0288	0.0063	0.0143	0.1772
3	rs7427170	18861144	1.38	0.0185789308352599	3.32	0.186688027238402	0.0200115805209818	0.0644963240392324	0.1486	0.0634	0.0062	0.0027	0.0188	0.0024	0.0026	0.0212	0.1382	0.0137	0.0151	0.0076	0.091	0.0184	0.0062	0.0033	0.0023	0.0922	0.0901	0.0072	0.0119	0.007	0.0288	0.0063	0.0144	0.1771
3	rs114040978	18861708	1.38	0.0185789308352599	3.33	0.177401503992083	0.0206846098694636	0.0742321627303153	0.1486	0.0634	0.0062	0.0027	0.0188	0.0024	0.0026	0.0212	0.1382	0.0137	0.0151	0.0076	0.0909	0.0184	0.0062	0.0033	0.0023	0.0922	0.0901	0.0072	0.0119	0.007	0.0287	0.0063	0.0144	0.1771
3	rs28625228	18863366	1.38	0.0185789308352599	3.33	0.177401503992083	0.0215555904950451	0.0738721523756238	0.1486	0.0633	0.0062	0.0027	0.0188	0.0024	0.0027	0.0213	0.1382	0.0136	0.015	0.0076	0.0909	0.0185	0.0062	0.0033	0.0023	0.0922	0.0901	0.0072	0.0119	0.007	0.0287	0.0063	0.0144	0.1771
3	rs9830798	18866539	1.38	0.0185789308352599	3.34	0.168454672892635	0.019856568891158	0.0675857287633521	0.1484	0.0633	0.0063	0.0027	0.0188	0.0024	0.0027	0.0214	0.1381	0.0136	0.015	0.0077	0.0909	0.0186	0.0062	0.0033	0.0023	0.0922	0.09	0.0072	0.0119	0.007	0.0287	0.0064	0.0144	0.177
3	rs35214357	18870135	1.39	0.0151271827325212	3.34	0.168454672892635	0.025264353034124	0.144890643703438	0.1483	0.0632	0.0063	0.0027	0.0189	0.0025	0.0027	0.0214	0.138	0.0136	0.015	0.0077	0.0908	0.0186	0.0062	0.0034	0.0023	0.0921	0.0899	0.0072	0.0119	0.0069	0.0286	0.0065	0.0144	0.177
3	rs73039398	18872133	1.39	0.0151271827325212	3.35	0.159841057206343	0.0268938147926557	0.163897230217901	0.1483	0.0632	0.0064	0.0027	0.0189	0.0025	0.0027	0.0214	0.138	0.0137	0.015	0.0078	0.0908	0.0186	0.0063	0.0034	0.0024	0.0921	0.0899	0.0073	0.0119	0.0069	0.0286	0.0066	0.0144	0.1769
3	rs73043041	18878571	1.39	0.0151271827325212	3.35	0.159841057206343	0.0275291076815955	0.147608008188016	0.1481	0.0633	0.0064	0.0027	0.0189	0.0026	0.0027	0.0214	0.1381	0.0138	0.0151	0.0078	0.0906	0.0187	0.0063	0.0034	0.0024	0.092	0.0897	0.0073	0.0118	0.0069	0.0284	0.0067	0.0144	0.1769
3	rs116318475	18881349	1.39	0.0151271827325212	3.35	0.159841057206343	0.0266277910228237	0.150059708613022	0.148	0.0633	0.0064	0.0027	0.0189	0.0026	0.0028	0.0214	0.1381	0.0138	0.0151	0.0078	0.0905	0.0187	0.0063	0.0034	0.0024	0.092	0.0896	0.0073	0.0118	0.007	0.0283	0.0067	0.0144	0.1768
3	rs76234703	18882148	1.39	0.0151271827325212	3.35	0.159841057206343	0.0256855954275815	0.135297539177865	0.148	0.0634	0.0065	0.0027	0.0189	0.0026	0.0028	0.0214	0.1381	0.0138	0.0151	0.0078	0.0906	0.0187	0.0063	0.0033	0.0024	0.092	0.0896	0.0073	0.0118	0.007	0.0283	0.0067	0.0145	0.1768
3	rs9820501	18885718	1.38	0.0185789308352599	3.35	0.159841057206343	0.0142295449232418	0.151860496844653	0.1478	0.0637	0.0065	0.0027	0.019	0.0027	0.0028	0.0214	0.1381	0.0133	0.0152	0.0078	0.0902	0.0188	0.0063	0.0034	0.0025	0.0918	0.0911	0.0074	0.0118	0.007	0.0279	0.0068	0.0133	0.177
3	rs58187116	18887214	1.39	0.0151271827325212	3.35	0.159841057206343	0.0117058059289632	0.243539869131469	0.1487	0.0643	0.0067	0.0025	0.0193	0.0026	0.0028	0.022	0.1374	0.0132	0.0152	0.0083	0.0888	0.0191	0.0066	0.0032	0.0026	0.0929	0.089	0.0076	0.0119	0.0073	0.028	0.007	0.0132	0.1763
3	rs35739118	18888261	1.39	0.0151271827325212	3.35	0.159841057206343	0.0187710610545158	0.301451419550361	0.1487	0.0645	0.0067	0.0024	0.0195	0.0026	0.0029	0.0223	0.1371	0.0131	0.0153	0.0086	0.0885	0.0193	0.0068	0.0032	0.0027	0.0932	0.088	0.0078	0.0119	0.0073	0.0279	0.007	0.0129	0.176
3	rs184024547	18897554	1.39	0.0151271827325212	3.36	0.151554094423325	0.0238141417181148	0.284452625065019	0.1488	0.0646	0.0067	0.0024	0.0195	0.0025	0.0029	0.0225	0.1369	0.013	0.0154	0.0087	0.0885	0.0194	0.0069	0.0031	0.0027	0.0934	0.0876	0.0078	0.0119	0.0072	0.0279	0.007	0.0128	0.176
3	rs115860671	18898834	1.39	0.0151271827325212	3.37	0.143587140072381	0.0227166425910903	0.288086756597189	0.1488	0.0646	0.0067	0.0024	0.0195	0.0025	0.0029	0.0225	0.1369	0.013	0.0154	0.0087	0.0884	0.0194	0.0069	0.0031	0.0027	0.0934	0.0875	0.0078	0.0119	0.0072	0.0279	0.007	0.0128	0.176
3	rs9867154	18901827	1.39	0.0151271827325212	3.36	0.151554094423325	0.01697456021594	0.244208959014143	0.1488	0.0646	0.0067	0.0024	0.0195	0.0025	0.0029	0.0225	0.1369	0.013	0.0154	0.0087	0.0885	0.0194	0.0069	0.0031	0.0027	0.0934	0.0875	0.0078	0.0119	0.0073	0.0279	0.007	0.0128	0.176
3	rs4521250	18902798	1.39	0.0151271827325212	3.36	0.151554094423325	0.0146785101211078	0.22179471331905	0.1488	0.0646	0.0067	0.0024	0.0195	0.0025	0.0029	0.0225	0.1369	0.013	0.0154	0.0086	0.0885	0.0194	0.0069	0.0031	0.0027	0.0934	0.0875	0.0078	0.0119	0.0073	0.0279	0.0071	0.0128	0.176
3	rs4522790	18906323	1.38	0.0185789308352599	3.36	0.151554094423325	0.0107429995136287	0.171670142682555	0.1488	0.0646	0.0068	0.0024	0.0196	0.0026	0.0029	0.0225	0.1369	0.013	0.0154	0.0087	0.0884	0.0195	0.007	0.0031	0.0027	0.0935	0.0875	0.0077	0.0118	0.0073	0.0279	0.0071	0.0128	0.176
3	rs4621350	18906416	1.38	0.0185789308352599	3.36	0.151554094423325	0.0106344155276563	0.170877291106664	0.1488	0.0646	0.0068	0.0024	0.0196	0.0026	0.0029	0.0225	0.1369	0.013	0.0154	0.0087	0.0884	0.0195	0.007	0.0031	0.0027	0.0935	0.0875	0.0077	0.0118	0.0073	0.0279	0.0071	0.0128	0.176
3	rs62279685	18906547	1.38	0.0185789308352599	3.36	0.151554094423325	0.0109184687152597	0.1763538447233	0.1489	0.0646	0.0068	0.0024	0.0196	0.0026	0.0029	0.0225	0.1369	0.013	0.0154	0.0087	0.0884	0.0195	0.007	0.0031	0.0027	0.0934	0.0875	0.0077	0.0118	0.0073	0.0279	0.0071	0.0128	0.176
3	rs60533498	18907095	1.38	0.0185789308352599	3.36	0.151554094423325	0.0116246327183444	0.184629097908098	0.1489	0.0646	0.0068	0.0024	0.0196	0.0026	0.0029	0.0225	0.1369	0.013	0.0154	0.0087	0.0884	0.0195	0.007	0.0031	0.0027	0.0934	0.0874	0.0077	0.0118	0.0073	0.0279	0.0071	0.0128	0.176
3	rs114287785	18909100	1.38	0.0185789308352599	3.36	0.151554094423325	0.0145413679795325	0.245996054576213	0.1489	0.0647	0.0068	0.0024	0.0196	0.0026	0.0029	0.0226	0.1369	0.013	0.0154	0.0087	0.0883	0.0194	0.007	0.0031	0.0027	0.0935	0.0873	0.0077	0.0118	0.0073	0.0279	0.0071	0.0128	0.176
3	rs12488328	18913301	1.38	0.0185789308352599	3.36	0.151554094423325	0.0175404342802036	0.258961436124977	0.1489	0.0648	0.0068	0.0024	0.0196	0.0026	0.0029	0.0227	0.1368	0.013	0.0154	0.0087	0.0882	0.0194	0.007	0.0031	0.0027	0.0935	0.0871	0.0077	0.0118	0.0073	0.028	0.0071	0.0129	0.176
3	rs71314428	18926733	1.39	0.0151271827325212	3.36	0.151554094423325	0.0331596048385736	0.341740803264105	0.1488	0.0646	0.0068	0.0025	0.0196	0.0026	0.003	0.0227	0.1364	0.013	0.0154	0.0087	0.088	0.0194	0.0071	0.0031	0.0027	0.0936	0.0873	0.0077	0.0118	0.0073	0.028	0.0071	0.0129	0.1759
3	rs4533671	18929601	1.39	0.0151271827325212	3.36	0.151554094423325	0.0418019596153783	0.203452383151327	0.149	0.0649	0.0072	0.0029	0.0191	0.0029	0.0037	0.0241	0.1334	0.013	0.0155	0.0089	0.0875	0.0198	0.0087	0.0029	0.0033	0.0944	0.0836	0.008	0.0121	0.008	0.028	0.0071	0.0131	0.1751
3	rs4522794	18929626	1.39	0.0151271827325212	3.36	0.151554094423325	0.0409364280100101	0.196451224054656	0.149	0.0649	0.0071	0.0029	0.019	0.0029	0.0037	0.024	0.1334	0.013	0.0155	0.0089	0.0875	0.0198	0.0087	0.0029	0.0033	0.0948	0.0836	0.008	0.012	0.008	0.028	0.0071	0.0131	0.1751
3	rs9860355	18929996	1.39	0.0151271827325212	3.36	0.151554094423325	0.06452369584637	0.152621024875718	0.1479	0.0646	0.0072	0.003	0.0191	0.003	0.0038	0.0242	0.1346	0.013	0.0154	0.009	0.0883	0.0202	0.0087	0.003	0.0035	0.0958	0.0812	0.0078	0.012	0.0083	0.028	0.007	0.0132	0.1743
3	rs182759879	18930037	1.39	0.0151271827325212	3.36	0.151554094423325	0.0679658064701108	0.19272363959309	0.1475	0.0645	0.0072	0.003	0.0191	0.003	0.0039	0.0241	0.1365	0.013	0.0155	0.009	0.088	0.0202	0.0087	0.003	0.0035	0.0959	0.0804	0.0077	0.0119	0.0083	0.028	0.007	0.0131	0.1738
3	rs4401379	18930125	1.39	0.0151271827325212	3.36	0.151554094423325	0.0576984924752009	0.193963484388517	0.1471	0.0649	0.0072	0.003	0.0192	0.0032	0.004	0.0244	0.1367	0.013	0.0156	0.009	0.0876	0.0203	0.0087	0.003	0.0037	0.0954	0.0805	0.0077	0.0119	0.0083	0.0282	0.0072	0.0132	0.173
3	rs4577490	18930981	1.4	0.0122323855097191	3.36	0.151554094423325	0.089922828966783	0.107596088542821	0.1462	0.0653	0.0073	0.0029	0.0192	0.0034	0.0046	0.0238	0.138	0.0134	0.0157	0.009	0.0854	0.0204	0.0086	0.0031	0.0042	0.0957	0.0822	0.007	0.0116	0.0083	0.0288	0.0071	0.0132	0.1714
3	rs12639360	18934423	1.4	0.0122323855097191	3.36	0.151554094423325	0.0869196602259302	0.0799407688518191	0.1458	0.066	0.0074	0.0029	0.0191	0.0035	0.0045	0.0236	0.138	0.0136	0.0157	0.0089	0.0851	0.0203	0.0086	0.003	0.0043	0.096	0.0821	0.007	0.0115	0.0082	0.0289	0.0071	0.0134	0.1712
3	rs76470668	18934840	1.4	0.0122323855097191	3.36	0.151554094423325	0.0867782654535407	0.0823323880694233	0.1458	0.066	0.0074	0.0029	0.0191	0.0035	0.0045	0.0236	0.138	0.0136	0.0157	0.0089	0.0851	0.0203	0.0086	0.003	0.0043	0.096	0.0821	0.007	0.0115	0.0082	0.029	0.0071	0.0134	0.1712
3	rs79507947	18936681	1.4	0.0122323855097191	3.36	0.151554094423325	0.0785610703486473	0.0734410917135857	0.1458	0.0661	0.0074	0.0029	0.0191	0.0035	0.0045	0.0236	0.1382	0.0137	0.0157	0.0088	0.0848	0.0204	0.0087	0.003	0.0043	0.096	0.0821	0.007	0.0115	0.0082	0.029	0.0071	0.0134	0.1713
3	rs9860942	18937500	1.4	0.0122323855097191	3.37	0.143587140072381	0.0732446411482151	0.0638180488440038	0.1458	0.0661	0.0074	0.0029	0.0191	0.0035	0.0045	0.0236	0.1383	0.0137	0.0157	0.0088	0.0847	0.0204	0.0087	0.003	0.0043	0.096	0.0821	0.007	0.0115	0.0082	0.029	0.0071	0.0135	0.1713
3	rs11710762	18939227	1.4	0.0122323855097191	3.37	0.143587140072381	0.0739226198098801	0.0485906013625322	0.1457	0.0663	0.0074	0.0029	0.019	0.0035	0.0045	0.0236	0.1382	0.0137	0.0157	0.0088	0.0846	0.0207	0.0086	0.0031	0.0043	0.0959	0.0821	0.0071	0.0116	0.0082	0.029	0.0071	0.0135	0.171
3	rs13060357	18940004	1.4	0.0122323855097191	3.36	0.151554094423325	0.0736467027695217	0.0522603661538832	0.1455	0.0663	0.0074	0.0029	0.019	0.0035	0.0045	0.0235	0.1382	0.0137	0.0157	0.0088	0.0845	0.0207	0.0087	0.0031	0.0043	0.096	0.0821	0.0071	0.0116	0.0082	0.029	0.0071	0.0135	0.171
3	rs7640479	18940080	1.4	0.0122323855097191	3.36	0.151554094423325	0.0719425600580065	0.0526960692044139	0.1455	0.0663	0.0074	0.0029	0.019	0.0035	0.0045	0.0235	0.1382	0.0137	0.0158	0.0088	0.0845	0.0207	0.0087	0.0031	0.0043	0.096	0.0821	0.0071	0.0116	0.0082	0.029	0.0071	0.0135	0.171
3	rs75497180	18956056	1.41	0.00982251502104145	3.36	0.151554094423325	0.10440338490002	0.0916301132588253	0.1442	0.0678	0.0072	0.003	0.0192	0.0036	0.0046	0.0236	0.1372	0.0141	0.0159	0.0084	0.0851	0.0207	0.0087	0.0032	0.0044	0.0964	0.0821	0.0072	0.0115	0.0081	0.0293	0.0071	0.0135	0.1696
3	rs73043096	18959845	1.41	0.00982251502104145	3.36	0.151554094423325	0.0973857062360813	0.0731542957249707	0.1442	0.0678	0.0071	0.003	0.0192	0.0036	0.0046	0.0236	0.1371	0.0141	0.0159	0.0083	0.0851	0.0207	0.0087	0.0032	0.0044	0.0964	0.0821	0.0073	0.0115	0.0081	0.0293	0.0071	0.0136	0.1696
3	rs7428879	18959956	1.41	0.00982251502104145	3.36	0.151554094423325	0.0958982169709053	0.072439332491911	0.1442	0.0678	0.0071	0.003	0.0192	0.0036	0.0046	0.0236	0.1371	0.0141	0.0159	0.0083	0.0851	0.0207	0.0087	0.0032	0.0044	0.0964	0.0821	0.0073	0.0115	0.0081	0.0293	0.0071	0.0136	0.1696
3	rs6805368	18960276	1.41	0.00982251502104145	3.36	0.151554094423325	0.0956475244084029	0.0769185302473213	0.1441	0.0677	0.0071	0.003	0.0192	0.0036	0.0046	0.0236	0.1371	0.0141	0.0159	0.0083	0.0851	0.0207	0.0087	0.0032	0.0044	0.0965	0.0821	0.0073	0.0115	0.0081	0.0293	0.0071	0.0136	0.1696
3	rs9832738	18963338	1.41	0.00982251502104145	3.36	0.151554094423325	0.105758224865632	0.0966266183273808	0.1442	0.0677	0.0071	0.003	0.0192	0.0036	0.0046	0.0236	0.137	0.0142	0.0159	0.0084	0.0851	0.0207	0.0087	0.0032	0.0045	0.0964	0.0821	0.0073	0.0115	0.0081	0.0293	0.0071	0.0136	0.1695
3	rs62276775	18967044	1.41	0.00982251502104145	3.36	0.151554094423325	0.118528409059281	0.137215233806753	0.1442	0.0679	0.007	0.003	0.0192	0.0036	0.0046	0.0236	0.137	0.0142	0.0159	0.0084	0.0852	0.0207	0.0087	0.0032	0.0045	0.0964	0.0821	0.0073	0.0115	0.0081	0.0293	0.0071	0.0136	0.1695
3	rs74970703	18985602	1.41	0.00982251502104145	3.37	0.143587140072381	0.147958425270984	0.215872693787667	0.1443	0.0679	0.007	0.003	0.0192	0.0036	0.0046	0.0236	0.1367	0.0141	0.0159	0.0084	0.0854	0.0207	0.0088	0.0032	0.0045	0.0963	0.0821	0.0073	0.0113	0.0081	0.0293	0.0071	0.0136	0.1694
3	rs4518152	19008120	1.41	0.00982251502104145	3.36	0.151554094423325	0.185310473998376	0.263177223189051	0.1444	0.068	0.007	0.003	0.0192	0.0036	0.0046	0.0236	0.1365	0.0142	0.016	0.0084	0.0856	0.0207	0.0089	0.0032	0.0045	0.0963	0.082	0.0073	0.0113	0.008	0.0293	0.0072	0.0136	0.169
3	rs116301288	19008379	1.42	0.00783139845189536	3.36	0.151554094423325	0.201399592343239	0.263405709233921	0.1445	0.068	0.007	0.003	0.0192	0.0036	0.0046	0.0236	0.1364	0.0142	0.016	0.0084	0.0856	0.0207	0.009	0.0032	0.0045	0.0963	0.082	0.0073	0.0113	0.008	0.0293	0.0072	0.0136	0.1689
3	rs76899022	19010933	1.42	0.00783139845189536	3.36	0.151554094423325	0.267112054172944	0.284686660229158	0.1447	0.0681	0.0069	0.003	0.0192	0.0036	0.0046	0.0235	0.1359	0.0143	0.016	0.0085	0.0858	0.0207	0.0092	0.0032	0.0045	0.0962	0.0818	0.0074	0.0113	0.008	0.0293	0.0073	0.0136	0.1686
3	rs4373084	19017386	1.42	0.00783139845189536	3.36	0.151554094423325	0.324702532578577	0.277226858718505	0.1447	0.0683	0.0069	0.003	0.0192	0.0037	0.0047	0.0233	0.1354	0.0145	0.0159	0.0086	0.0861	0.0207	0.0094	0.0032	0.0045	0.0963	0.0816	0.0075	0.0113	0.008	0.0293	0.0073	0.0137	0.1681
3	rs12492477	19023891	1.42	0.00783139845189536	3.36	0.151554094423325	0.430896473980075	0.373153176008252	0.1446	0.0684	0.0069	0.003	0.0192	0.0037	0.0047	0.0233	0.1354	0.0145	0.0159	0.0086	0.086	0.0207	0.0094	0.0033	0.0045	0.0963	0.0816	0.0075	0.0113	0.008	0.0294	0.0073	0.0137	0.1681
3	rs34236279	19027154	1.43	0.0061988580477659	3.36	0.151554094423325	0.518100914482455	0.450311986356256	0.1444	0.0685	0.0069	0.003	0.0191	0.0037	0.0047	0.0233	0.1354	0.0145	0.0159	0.0087	0.0859	0.0207	0.0094	0.0033	0.0045	0.0964	0.0816	0.0075	0.0113	0.008	0.0294	0.0073	0.0137	0.1679
3	rs34089780	19029909	1.45	0.00379879965366275	3.36	0.151554094423325	0.337214059504428	0.650173510988834	0.1436	0.0706	0.0069	0.0032	0.0188	0.0039	0.0047	0.0223	0.1345	0.016	0.0164	0.0089	0.0877	0.0204	0.0097	0.0034	0.0042	0.0966	0.0804	0.008	0.0106	0.0085	0.0289	0.0072	0.0136	0.166
3	rs73046811	19030188	1.46	0.00294055822434739	3.36	0.151554094423325	0.396989276655282	0.598665178690233	0.1437	0.0708	0.0069	0.0032	0.0188	0.0039	0.0047	0.0222	0.1345	0.0161	0.0165	0.0089	0.088	0.0204	0.0097	0.0034	0.0042	0.097	0.0804	0.0081	0.0093	0.0085	0.0289	0.0073	0.0136	0.166
3	rs76752123	19040476	1.46	0.00294055822434739	3.37	0.143587140072381	0.583232747724663	0.642296798353956	0.1433	0.0716	0.0069	0.0033	0.0184	0.0041	0.0048	0.0215	0.1333	0.0165	0.0165	0.0088	0.0884	0.0201	0.0098	0.0034	0.0041	0.0989	0.0798	0.0085	0.0089	0.0085	0.0288	0.007	0.0136	0.1663
3	rs6807205	19043554	1.46	0.00294055822434739	3.36	0.151554094423325	0.555073709441719	0.584237255537325	0.1433	0.0716	0.0069	0.0033	0.0184	0.0041	0.0048	0.0215	0.1333	0.0165	0.0165	0.0088	0.0884	0.0201	0.0098	0.0034	0.0041	0.0989	0.0798	0.0085	0.0089	0.0085	0.0287	0.007	0.0136	0.1665
3	rs116416416	19047330	1.46	0.00294055822434739	3.36	0.151554094423325	0.556997052064358	0.569753043920413	0.1433	0.0716	0.0069	0.0033	0.0184	0.0041	0.0047	0.0215	0.1333	0.0165	0.0165	0.0088	0.0884	0.0201	0.0098	0.0034	0.0041	0.0989	0.0798	0.0085	0.0089	0.0085	0.0287	0.0069	0.0136	0.1665
3	rs76748491	19049153	1.46	0.00294055822434739	3.36	0.151554094423325	0.555272530985793	0.569186835064225	0.1433	0.0716	0.0069	0.0033	0.0184	0.0041	0.0047	0.0215	0.1333	0.0165	0.0165	0.0088	0.0884	0.0201	0.0098	0.0034	0.0041	0.0989	0.0798	0.0085	0.0089	0.0085	0.0287	0.007	0.0136	0.1664
3	rs79991111	19052592	1.46	0.00294055822434739	3.35	0.159841057206343	0.555537678418194	0.569469922386885	0.1433	0.0716	0.0069	0.0033	0.0184	0.0041	0.0047	0.0215	0.1333	0.0165	0.0165	0.0088	0.0884	0.0201	0.0098	0.0034	0.0041	0.0989	0.0798	0.0085	0.0089	0.0085	0.0287	0.007	0.0136	0.1664
3	rs1449943	19062144	1.46	0.00294055822434739	3.35	0.159841057206343	0.577278905244987	0.562403041931671	0.1433	0.0716	0.0069	0.0033	0.0182	0.0041	0.0047	0.0215	0.1333	0.0165	0.0165	0.0088	0.0884	0.0202	0.0098	0.0034	0.0041	0.0989	0.0798	0.0085	0.0089	0.0085	0.0287	0.0069	0.0136	0.1665
3	rs56023141	19067873	1.46	0.00294055822434739	3.35	0.159841057206343	0.576941472728608	0.561838622287762	0.1433	0.0716	0.0069	0.0033	0.0182	0.0041	0.0047	0.0215	0.1333	0.0165	0.0165	0.0088	0.0884	0.0202	0.0098	0.0034	0.0041	0.0989	0.0798	0.0085	0.0089	0.0085	0.0287	0.0069	0.0136	0.1665
3	rs73046878	19083320	1.46	0.00294055822434739	3.35	0.159841057206343	0.578561986917358	0.566781976218896	0.1433	0.0716	0.0069	0.0033	0.0182	0.0041	0.0047	0.0215	0.1333	0.0165	0.0165	0.0088	0.0884	0.0202	0.0098	0.0034	0.0041	0.099	0.0798	0.0085	0.0089	0.0085	0.0287	0.0069	0.0136	0.1665
3	rs114330402	19093790	1.46	0.00294055822434739	3.36	0.151554094423325	0.591943532258428	0.579257282387664	0.1434	0.0717	0.0069	0.0033	0.0182	0.0041	0.0047	0.0215	0.1333	0.0165	0.0165	0.0088	0.0884	0.0202	0.0097	0.0034	0.0041	0.099	0.0797	0.0085	0.009	0.0085	0.0287	0.0069	0.0136	0.1665
3	rs73046888	19095492	1.47	0.00225897143633852	3.37	0.143587140072381	0.594267396310284	0.575422635737507	0.1434	0.0717	0.0069	0.0033	0.0182	0.0041	0.0047	0.0215	0.1333	0.0165	0.0165	0.0088	0.0884	0.0202	0.0097	0.0034	0.0041	0.099	0.0797	0.0085	0.009	0.0085	0.0287	0.0069	0.0136	0.1665
3	rs17005623	19103158	1.47	0.00225897143633852	3.39	0.128586294370088	0.572361523583856	0.570319389559815	0.1435	0.0717	0.007	0.0033	0.0181	0.0041	0.0048	0.0215	0.1333	0.0164	0.0164	0.0087	0.0883	0.0201	0.0097	0.0034	0.0041	0.0991	0.0798	0.0086	0.009	0.0084	0.0287	0.0069	0.0135	0.1666
3	rs35699726	19105372	1.47	0.00225897143633852	3.4	0.121538743628758	0.51227980937827	0.471512706534189	0.1436	0.0717	0.007	0.0033	0.0181	0.0041	0.0048	0.0215	0.1332	0.0163	0.0164	0.0087	0.0883	0.0202	0.0097	0.0034	0.0041	0.0992	0.0798	0.0086	0.009	0.0084	0.0287	0.0069	0.0134	0.1666
3	rs4101508	19112134	1.47	0.00225897143633852	3.37	0.143587140072381	0.505095191028921	0.464910504297414	0.1435	0.0717	0.007	0.0033	0.0181	0.0041	0.0049	0.0215	0.1333	0.0163	0.0164	0.0087	0.0883	0.0202	0.0097	0.0035	0.0041	0.099	0.0798	0.0086	0.009	0.0084	0.0287	0.0069	0.0134	0.1668
3	rs28379669	19119949	1.47	0.00225897143633852	3.37	0.143587140072381	0.479622454289928	0.464372623407387	0.1435	0.0717	0.007	0.0034	0.0181	0.0041	0.0049	0.0215	0.1333	0.0162	0.0164	0.0087	0.0883	0.0202	0.0097	0.0035	0.0041	0.099	0.0798	0.0086	0.0091	0.0084	0.0287	0.0069	0.0134	0.1668
3	rs62276852	19120090	1.47	0.00225897143633852	3.37	0.143587140072381	0.479807884445341	0.460075454014075	0.1435	0.0717	0.007	0.0034	0.0181	0.0041	0.0049	0.0215	0.1333	0.0162	0.0164	0.0087	0.0883	0.0202	0.0097	0.0035	0.0041	0.099	0.0798	0.0086	0.0091	0.0084	0.0287	0.0069	0.0134	0.1668
3	rs11712242	19134824	1.48	0.00172210138006111	3.37	0.143587140072381	0.207913840398472	0.589941188931606	0.1428	0.0741	0.007	0.0033	0.0179	0.0043	0.0048	0.0215	0.1328	0.0141	0.0165	0.0083	0.0901	0.0196	0.0089	0.0036	0.0042	0.1012	0.0803	0.009	0.0091	0.0087	0.0284	0.0065	0.0129	0.1655
3	rs73048524	19152155	1.48	0.00172210138006111	3.38	0.135933471893229	0.224525201431714	0.637203451881833	0.1424	0.0755	0.007	0.0034	0.0179	0.0045	0.0047	0.0213	0.1326	0.0129	0.0165	0.008	0.0911	0.0193	0.0085	0.0036	0.0042	0.1023	0.0805	0.0093	0.0089	0.0088	0.0283	0.0064	0.0126	0.1648
3	rs74441103	19156357	1.48	0.00172210138006111	3.38	0.135933471893229	0.224608393036532	0.637203451881833	0.1423	0.0758	0.007	0.0034	0.0179	0.0045	0.0047	0.0213	0.1326	0.0127	0.0165	0.008	0.0913	0.0193	0.0084	0.0036	0.0042	0.1026	0.0805	0.0093	0.0089	0.0089	0.0283	0.0064	0.0126	0.1646
3	rs73048529	19177336	1.46	0.00294055822434739	3.38	0.135933471893229	0.311791809581922	0.703535806062254	0.1417	0.0771	0.007	0.0034	0.0181	0.0048	0.0048	0.021	0.1322	0.0123	0.0165	0.0077	0.0922	0.019	0.0081	0.0038	0.0041	0.1037	0.0805	0.0095	0.0086	0.0089	0.0279	0.0063	0.0123	0.1637
3	rs77302857	19182504	1.46	0.00294055822434739	3.38	0.135933471893229	0.294315394428573	0.758879848247033	0.1417	0.0772	0.007	0.0034	0.0181	0.0048	0.0048	0.021	0.1322	0.0123	0.0165	0.0077	0.0923	0.019	0.008	0.0038	0.0041	0.1037	0.0805	0.0095	0.0086	0.0089	0.0279	0.0063	0.0123	0.1637
3	rs187325519	19186362	1.46	0.00294055822434739	3.38	0.135933471893229	0.294894153663914	0.736571494369396	0.1417	0.0772	0.007	0.0034	0.0181	0.0048	0.0048	0.021	0.1322	0.0123	0.0165	0.0077	0.0923	0.019	0.008	0.0038	0.0041	0.1037	0.0805	0.0095	0.0086	0.0089	0.0279	0.0063	0.0123	0.1636
3	rs34385858	19197402	1.46	0.00294055822434739	3.37	0.143587140072381	0.273467049996728	0.621113212141656	0.1417	0.0772	0.0071	0.0035	0.018	0.0048	0.0048	0.021	0.1322	0.0123	0.0165	0.0076	0.0923	0.019	0.008	0.0038	0.0041	0.1038	0.0805	0.0095	0.0086	0.0089	0.0278	0.0064	0.0123	0.1636
3	rs75232354	19201050	1.46	0.00294055822434739	3.38	0.135933471893229	0.295280329455339	0.668785100625451	0.1416	0.0774	0.0071	0.0034	0.0181	0.0048	0.0048	0.0209	0.1321	0.0124	0.0165	0.0076	0.0924	0.0189	0.008	0.0038	0.0041	0.1039	0.0806	0.0095	0.0085	0.0089	0.0278	0.0064	0.0122	0.1635
3	rs80069959	19223049	1.45	0.00379879965366275	3.38	0.135933471893229	0.163980477124397	0.389468952418388	0.1415	0.0777	0.0071	0.0034	0.0183	0.0049	0.0048	0.0207	0.1321	0.0124	0.0165	0.0076	0.0926	0.0187	0.008	0.0039	0.0041	0.1041	0.0806	0.0095	0.0085	0.009	0.0278	0.0065	0.0121	0.1633
3	rs13061347	19236100	1.45	0.00379879965366275	3.38	0.135933471893229	0.130859577473527	0.287382279670815	0.1415	0.0778	0.0071	0.0034	0.0183	0.0049	0.0048	0.0207	0.1319	0.0124	0.0165	0.0076	0.0926	0.0187	0.008	0.0039	0.0041	0.1041	0.0807	0.0095	0.0085	0.009	0.0278	0.0065	0.0121	0.1631
3	rs4129625	19237783	1.45	0.00379879965366275	3.38	0.135933471893229	0.133212185067754	0.288086756597189	0.1415	0.0778	0.0071	0.0035	0.0183	0.0049	0.0049	0.0207	0.1319	0.0124	0.0165	0.0076	0.0926	0.0187	0.008	0.0039	0.0041	0.1041	0.0807	0.0095	0.0085	0.009	0.0278	0.0065	0.0121	0.1631
3	rs114666545	19262919	1.45	0.00379879965366275	3.38	0.135933471893229	0.144257484756205	0.315599880819916	0.1415	0.0779	0.007	0.0035	0.0184	0.0049	0.0049	0.0206	0.1319	0.0124	0.0165	0.0075	0.0927	0.0186	0.008	0.0039	0.0041	0.1041	0.0808	0.0095	0.0085	0.009	0.0278	0.0065	0.0121	0.1631
3	rs1389538	19266335	1.45	0.00379879965366275	3.39	0.128586294370088	0.138653192319575	0.311503401974444	0.1415	0.0779	0.007	0.0035	0.0184	0.0049	0.0049	0.0206	0.1319	0.0124	0.0165	0.0075	0.0927	0.0186	0.008	0.0039	0.0041	0.1041	0.0808	0.0095	0.0085	0.009	0.0278	0.0065	0.0121	0.1631
3	rs112984506	19267665	1.45	0.00379879965366275	3.39	0.128586294370088	0.138936556470444	0.313188263050118	0.1415	0.0779	0.007	0.0035	0.0184	0.0049	0.0049	0.0206	0.1319	0.0124	0.0165	0.0075	0.0927	0.0186	0.008	0.0039	0.0041	0.1041	0.0808	0.0095	0.0085	0.009	0.0278	0.0065	0.012	0.1632
3	rs13093165	19269852	1.45	0.00379879965366275	3.39	0.128586294370088	0.136149631175141	0.304910597509606	0.1415	0.0779	0.007	0.0035	0.0185	0.0049	0.0049	0.0206	0.1318	0.0124	0.0166	0.0075	0.0927	0.0186	0.008	0.0039	0.0041	0.1041	0.0808	0.0095	0.0085	0.009	0.0278	0.0065	0.012	0.1632
3	rs116110194	19277931	1.45	0.00379879965366275	3.39	0.128586294370088	0.14851510071219	0.329938822764809	0.1415	0.078	0.007	0.0035	0.0185	0.0049	0.0049	0.0206	0.1318	0.0124	0.0166	0.0075	0.0927	0.0186	0.008	0.0039	0.0041	0.1041	0.0808	0.0095	0.0084	0.009	0.0279	0.0065	0.012	0.1632
3	rs62279461	19278637	1.45	0.00379879965366275	3.4	0.121538743628758	0.148252981165199	0.327129283155808	0.1415	0.078	0.007	0.0035	0.0185	0.0049	0.0049	0.0206	0.1318	0.0124	0.0166	0.0075	0.0927	0.0186	0.008	0.0039	0.0041	0.1041	0.0808	0.0095	0.0084	0.009	0.0279	0.0065	0.012	0.1632
3	rs78313896	19290934	1.45	0.00379879965366275	3.4	0.121538743628758	0.150919644704605	0.317533115843343	0.1415	0.078	0.007	0.0035	0.0185	0.0049	0.0049	0.0206	0.1318	0.0124	0.0166	0.0075	0.0927	0.0186	0.008	0.0039	0.0041	0.1041	0.0808	0.0095	0.0084	0.009	0.0279	0.0065	0.012	0.1632
3	rs78561329	19297426	1.45	0.00379879965366275	3.4	0.121538743628758	0.154821290468315	0.330795293442729	0.1415	0.0781	0.007	0.0035	0.0185	0.0049	0.0049	0.0206	0.1318	0.0124	0.0166	0.0074	0.0927	0.0186	0.008	0.0039	0.0041	0.1041	0.0808	0.0095	0.0084	0.009	0.0279	0.0065	0.012	0.1632
3	rs727139	19334695	1.44	0.00487073502531595	3.39	0.128586294370088	0.232165970890978	0.321410030597758	0.142	0.0801	0.0063	0.0033	0.0184	0.0051	0.0046	0.021	0.1303	0.0121	0.0164	0.0072	0.0932	0.0183	0.0077	0.004	0.0038	0.1045	0.0806	0.0095	0.0087	0.0088	0.0278	0.0064	0.0119	0.1638
3	rs12485415	19336360	1.44	0.00487073502531595	3.39	0.128586294370088	0.228705826909253	0.294568795660129	0.142	0.0801	0.0063	0.0033	0.0184	0.0051	0.0046	0.021	0.1303	0.0121	0.0164	0.0072	0.0932	0.0183	0.0076	0.004	0.0038	0.1045	0.0806	0.0095	0.0087	0.0088	0.0278	0.0064	0.0119	0.1639
3	rs4264750	19339747	1.43	0.0061988580477659	3.39	0.128586294370088	0.259574784873341	0.213305102836358	0.1422	0.0805	0.006	0.0032	0.0184	0.0051	0.0046	0.021	0.1296	0.0121	0.0163	0.0069	0.093	0.0184	0.0074	0.004	0.0038	0.1047	0.0808	0.0094	0.0087	0.0087	0.028	0.0063	0.0118	0.1648
3	rs73182727	19343269	1.42	0.00783139845189536	3.39	0.128586294370088	0.273513395356782	0.170976327572541	0.1427	0.0804	0.0059	0.0032	0.0186	0.0051	0.0044	0.021	0.1292	0.0121	0.0162	0.0068	0.0933	0.0183	0.0072	0.004	0.0036	0.1052	0.0806	0.0094	0.0087	0.0086	0.0281	0.0063	0.0119	0.1652
3	rs2053506	19375791	1.42	0.00783139845189536	3.38	0.135933471893229	0.277748549187644	0.184222407867754	0.143	0.0807	0.0058	0.0032	0.0186	0.005	0.0043	0.021	0.129	0.0121	0.0161	0.0067	0.0935	0.0183	0.0071	0.0039	0.0036	0.1055	0.0805	0.0093	0.0086	0.0085	0.0282	0.0063	0.0119	0.1652
3	rs12637568	19391485	1.41	0.00982251502104145	3.38	0.135933471893229	0.266471859185222	0.147890154095013	0.143	0.0809	0.0058	0.0032	0.0187	0.005	0.0043	0.021	0.1288	0.012	0.016	0.0067	0.0937	0.0182	0.0071	0.0038	0.0035	0.1057	0.0805	0.0092	0.0086	0.0086	0.0283	0.0064	0.012	0.1651
3	rs115134359	19401188	1.41	0.00982251502104145	3.38	0.135933471893229	0.285374712302695	0.138131894503639	0.143	0.081	0.0057	0.0032	0.0187	0.005	0.0043	0.021	0.1286	0.012	0.016	0.0066	0.0937	0.0182	0.007	0.0038	0.0034	0.1057	0.0805	0.0092	0.0086	0.0085	0.0283	0.0065	0.0121	0.1653
3	rs7618649	19401325	1.41	0.00982251502104145	3.36	0.151554094423325	0.294315394428573	0.131401906408815	0.143	0.081	0.0057	0.0031	0.0187	0.005	0.0043	0.021	0.1286	0.012	0.016	0.0066	0.0937	0.0185	0.007	0.0037	0.0034	0.1057	0.0805	0.0092	0.0086	0.0085	0.0283	0.0064	0.0121	0.1653
3	rs9873680	19404838	1.41	0.00982251502104145	3.36	0.151554094423325	0.298816604811473	0.129783684666307	0.143	0.0811	0.0057	0.0031	0.0186	0.005	0.0043	0.021	0.1287	0.012	0.016	0.0066	0.0936	0.0185	0.007	0.0037	0.0034	0.1058	0.0806	0.0092	0.0086	0.0085	0.0283	0.0064	0.0121	0.1654
3	rs77388903	19406359	1.41	0.00982251502104145	3.36	0.151554094423325	0.317233967661505	0.141357726716542	0.1431	0.0811	0.0057	0.0031	0.0186	0.005	0.0043	0.021	0.1287	0.012	0.016	0.0066	0.0937	0.0185	0.007	0.0037	0.0034	0.1057	0.0806	0.0092	0.0085	0.0085	0.0283	0.0064	0.0122	0.1653
3	rs35122721	19408734	1.41	0.00982251502104145	3.35	0.159841057206343	0.308471242240771	0.119014199330991	0.1433	0.0813	0.0056	0.0031	0.0185	0.005	0.0043	0.021	0.1287	0.012	0.016	0.0065	0.0938	0.0185	0.0069	0.0037	0.0033	0.1057	0.0807	0.0092	0.0085	0.0085	0.0283	0.0064	0.0122	0.1652
3	rs77947317	19419221	1.41	0.00982251502104145	3.35	0.159841057206343	0.35060526526208	0.113762026395592	0.1439	0.0813	0.0056	0.003	0.0186	0.0049	0.0041	0.021	0.1281	0.012	0.016	0.0064	0.0937	0.0185	0.0068	0.0035	0.0031	0.1058	0.0815	0.0092	0.0084	0.0085	0.0283	0.0063	0.0123	0.1653
3	rs75927403	19428650	1.4	0.0122323855097191	3.35	0.159841057206343	0.361200836492161	0.112484340870142	0.1457	0.0816	0.0055	0.0029	0.0186	0.0046	0.0039	0.021	0.126	0.0121	0.0158	0.0063	0.0927	0.0185	0.0067	0.0032	0.0028	0.1059	0.084	0.0092	0.0081	0.0087	0.0283	0.0062	0.0125	0.1655
3	rs7635327	19434568	1.4	0.0122323855097191	3.35	0.159841057206343	0.346969355351355	0.0902998883975837	0.1459	0.0816	0.0055	0.0029	0.0186	0.0046	0.0039	0.021	0.1258	0.0121	0.0158	0.0063	0.0926	0.0185	0.0066	0.0032	0.0027	0.1059	0.0842	0.0092	0.0081	0.0087	0.0283	0.0062	0.0125	0.1655
3	rs6551252	19445424	1.39	0.0151271827325212	3.35	0.159841057206343	0.35288101311518	0.0893655689929195	0.1465	0.0817	0.0055	0.0029	0.0186	0.0045	0.0039	0.0209	0.1253	0.0121	0.0157	0.0063	0.0925	0.0184	0.0066	0.0032	0.0027	0.1056	0.085	0.0091	0.008	0.0089	0.0284	0.0062	0.0125	0.1653
3	rs114082406	19446979	1.39	0.0151271827325212	3.34	0.168454672892635	0.365883964942444	0.0947108498544757	0.1466	0.0817	0.0055	0.0029	0.0186	0.0045	0.0039	0.0209	0.1252	0.0121	0.0157	0.0063	0.0924	0.0184	0.0066	0.0032	0.0027	0.1056	0.0851	0.0091	0.008	0.009	0.0284	0.0062	0.0125	0.1654
3	rs6779105	19459675	1.39	0.0151271827325212	3.34	0.168454672892635	0.372503090820129	0.102956120694023	0.147	0.0816	0.0054	0.0029	0.0186	0.0044	0.0039	0.0209	0.125	0.0121	0.0157	0.0062	0.0925	0.0184	0.0066	0.0032	0.0027	0.1055	0.0853	0.0091	0.008	0.0089	0.0284	0.0062	0.0124	0.1656
3	rs78823700	19467005	1.39	0.0151271827325212	3.34	0.168454672892635	0.395302374219448	0.101645008448666	0.1472	0.0816	0.0053	0.0029	0.0186	0.0044	0.0039	0.0209	0.125	0.0122	0.0157	0.0062	0.0925	0.0184	0.0066	0.0031	0.0026	0.1055	0.0854	0.0091	0.008	0.0089	0.0283	0.0062	0.0125	0.1656
3	rs6801951	19473658	1.39	0.0151271827325212	3.34	0.168454672892635	0.416186693736849	0.085590828665106	0.1474	0.0816	0.0053	0.0029	0.0186	0.0044	0.0039	0.0209	0.1249	0.0123	0.0157	0.0062	0.0924	0.0184	0.0066	0.003	0.0026	0.1055	0.0854	0.0091	0.008	0.009	0.0283	0.0062	0.0125	0.1656
3	rs77192683	19473822	1.39	0.0151271827325212	3.34	0.168454672892635	0.416359628058576	0.0862026536973973	0.1474	0.0816	0.0053	0.0029	0.0186	0.0044	0.0039	0.0209	0.1249	0.0123	0.0157	0.0062	0.0924	0.0184	0.0066	0.003	0.0026	0.1055	0.0854	0.0091	0.008	0.009	0.0283	0.0062	0.0125	0.1656
3	rs75978369	19483319	1.39	0.0151271827325212	3.34	0.168454672892635	0.49456638451488	0.0769185302473213	0.148	0.0815	0.0053	0.0028	0.0185	0.0045	0.004	0.021	0.1247	0.0124	0.0157	0.0062	0.0923	0.0185	0.0065	0.0029	0.0025	0.1054	0.0857	0.009	0.0079	0.0089	0.0285	0.0061	0.0124	0.1652
3	rs116145184	19488847	1.39	0.0151271827325212	3.34	0.168454672892635	0.500921370073157	0.0782395183870295	0.1482	0.0814	0.0053	0.0028	0.0185	0.0045	0.0039	0.0211	0.1246	0.0124	0.0157	0.0062	0.0922	0.0185	0.0065	0.0029	0.0025	0.1054	0.0858	0.009	0.0079	0.0089	0.0285	0.0061	0.0124	0.1652
3	rs114149132	19493372	1.39	0.0151271827325212	3.34	0.168454672892635	0.502121220616859	0.0779451720202022	0.1483	0.0814	0.0053	0.0028	0.0185	0.0045	0.0039	0.0211	0.1246	0.0124	0.0157	0.0062	0.0922	0.0185	0.0065	0.0029	0.0025	0.1054	0.0859	0.009	0.0079	0.0089	0.0285	0.0061	0.0124	0.1651
3	rs79773461	19530619	1.39	0.0151271827325212	3.34	0.168454672892635	0.519769851455842	0.0708766457271976	0.1487	0.0814	0.0054	0.0028	0.0186	0.0045	0.0039	0.0213	0.1245	0.0124	0.0157	0.0062	0.092	0.0185	0.0064	0.0028	0.0024	0.1054	0.0862	0.0089	0.0078	0.0089	0.0286	0.006	0.0124	0.1649
3	rs12494090	19532416	1.39	0.0151271827325212	3.34	0.168454672892635	0.525114717695657	0.0731542957249707	0.1487	0.0814	0.0054	0.0028	0.0186	0.0045	0.0039	0.0213	0.1244	0.0124	0.0157	0.0062	0.092	0.0185	0.0064	0.0028	0.0024	0.1054	0.0862	0.0089	0.0078	0.0089	0.0286	0.006	0.0124	0.165
3	rs73034043	19559176	1.38	0.0185789308352599	3.34	0.168454672892635	0.533993804314811	0.0795696654888375	0.149	0.0815	0.0054	0.0027	0.0186	0.0044	0.0038	0.0213	0.1241	0.0124	0.0157	0.0062	0.0921	0.0185	0.0064	0.0028	0.0023	0.1057	0.0863	0.0088	0.0078	0.0088	0.0286	0.006	0.0123	0.1651
3	rs148330866	19559510	1.38	0.0185789308352599	3.33	0.177401503992083	0.534709786079813	0.0802381565494411	0.149	0.0815	0.0054	0.0027	0.0186	0.0044	0.0038	0.0213	0.1241	0.0124	0.0157	0.0062	0.0921	0.0184	0.0064	0.0028	0.0023	0.1057	0.0863	0.0088	0.0078	0.0088	0.0286	0.006	0.0123	0.1651
3	rs6770402	19562980	1.38	0.0185789308352599	3.29	0.21664916022799	0.529837114280832	0.0758247429028631	0.1491	0.0815	0.0054	0.0027	0.0186	0.0044	0.0038	0.0214	0.124	0.0124	0.0157	0.0062	0.0921	0.0184	0.0063	0.0028	0.0023	0.1058	0.0863	0.0088	0.0078	0.0088	0.0286	0.006	0.0123	0.1651
3	rs6549948	19568009	1.38	0.0185789308352599	3.28	0.227357389834261	0.529577832841464	0.0763343786965681	0.1491	0.0815	0.0054	0.0027	0.0186	0.0044	0.0038	0.0214	0.124	0.0124	0.0157	0.0063	0.0922	0.0184	0.0063	0.0027	0.0022	0.1058	0.0863	0.0088	0.0078	0.0088	0.0286	0.0059	0.0123	0.1651
3	rs33915638	19574945	1.38	0.0185789308352599	3.3	0.2063056077908	0.493939302674756	0.0780922886293486	0.1492	0.0815	0.0054	0.0026	0.0186	0.0043	0.0037	0.0216	0.1239	0.0123	0.0157	0.0062	0.0924	0.0184	0.0063	0.0027	0.0022	0.1059	0.0863	0.0088	0.0078	0.0088	0.0286	0.0059	0.0124	0.1651
3	rs34561654	19575232	1.38	0.0185789308352599	3.3	0.2063056077908	0.493437913175777	0.0785343170470082	0.1492	0.0815	0.0054	0.0026	0.0186	0.0043	0.0037	0.0216	0.1239	0.0123	0.0158	0.0062	0.0924	0.0184	0.0063	0.0027	0.0022	0.1059	0.0863	0.0088	0.0078	0.0088	0.0286	0.0059	0.0124	0.1651
3	rs17006062	19588952	1.38	0.0185789308352599	3.3	0.2063056077908	0.44092280671303	0.0761157920833488	0.1494	0.0816	0.0054	0.0026	0.0186	0.0041	0.0036	0.0216	0.1239	0.0123	0.0158	0.0062	0.0924	0.0183	0.0063	0.0027	0.0021	0.1061	0.0865	0.0087	0.0077	0.0087	0.0286	0.0059	0.0124	0.1651
3	rs7614599	19595410	1.38	0.0185789308352599	3.31	0.196320630125924	0.279996592348941	0.0855144735683938	0.1497	0.0818	0.0054	0.0025	0.0187	0.0037	0.0036	0.0217	0.1237	0.0124	0.0158	0.0062	0.0923	0.0179	0.0063	0.0028	0.0022	0.106	0.087	0.0087	0.0077	0.0086	0.0287	0.0058	0.0126	0.1651
3	rs7628760	19595902	1.38	0.0185789308352599	3.31	0.196320630125924	0.243458202426361	0.0748819943490468	0.1501	0.0816	0.0055	0.0025	0.0187	0.0037	0.0035	0.0218	0.1234	0.0125	0.0158	0.0061	0.0922	0.0178	0.0063	0.0029	0.0023	0.1056	0.087	0.0086	0.0076	0.0086	0.0287	0.0058	0.0127	0.1654
3	rs79353631	19607142	1.38	0.0185789308352599	3.32	0.186688027238402	0.238828282437995	0.0622695120060859	0.15	0.0814	0.0055	0.0024	0.0186	0.0039	0.0034	0.0219	0.1228	0.0124	0.016	0.0061	0.0921	0.0179	0.0063	0.0031	0.0024	0.1056	0.087	0.0086	0.0076	0.0086	0.0289	0.0061	0.0129	0.1654
3	rs114811316	19607234	1.38	0.0185789308352599	3.32	0.186688027238402	0.239172749817992	0.0622695120060859	0.15	0.0814	0.0055	0.0024	0.0186	0.0039	0.0034	0.0219	0.1228	0.0124	0.016	0.0061	0.0921	0.0179	0.0063	0.0031	0.0024	0.1056	0.087	0.0086	0.0076	0.0086	0.0289	0.0061	0.0129	0.1654
3	rs4858383	19610349	1.38	0.0185789308352599	3.32	0.186688027238402	0.248884961266586	0.0673778871803272	0.1501	0.0814	0.0055	0.0024	0.0186	0.0039	0.0034	0.0219	0.1226	0.0124	0.016	0.0062	0.0921	0.0179	0.0063	0.0031	0.0024	0.1056	0.087	0.0086	0.0076	0.0086	0.0289	0.0061	0.0129	0.1654
3	rs112166220	19614571	1.38	0.0185789308352599	3.32	0.186688027238402	0.257327493987456	0.0740160700702378	0.1502	0.0813	0.0055	0.0024	0.0186	0.004	0.0034	0.022	0.1226	0.0123	0.0159	0.0062	0.0921	0.0178	0.0063	0.0032	0.0024	0.1056	0.087	0.0086	0.0076	0.0085	0.0289	0.0061	0.0128	0.1655
3	rs114296891	19616384	1.38	0.0185789308352599	3.32	0.186688027238402	0.258809511713016	0.0800150737202863	0.1502	0.0813	0.0055	0.0024	0.0185	0.004	0.0034	0.022	0.1226	0.0122	0.0159	0.0062	0.0921	0.0178	0.0062	0.0032	0.0024	0.1056	0.0871	0.0086	0.0076	0.0085	0.0289	0.0061	0.0128	0.1657
3	rs35339133	19616897	1.38	0.0185789308352599	3.32	0.186688027238402	0.258989465307455	0.0816568593424426	0.1502	0.0813	0.0055	0.0024	0.0185	0.004	0.0034	0.022	0.1226	0.0122	0.0159	0.0062	0.0921	0.0178	0.0062	0.0032	0.0024	0.1056	0.0871	0.0086	0.0076	0.0085	0.0289	0.0061	0.0128	0.1657
3	rs36038448	19620392	1.38	0.0185789308352599	3.33	0.177401503992083	0.262920300865742	0.0828593539718707	0.1502	0.0813	0.0055	0.0024	0.0185	0.004	0.0034	0.022	0.1226	0.0122	0.0159	0.0062	0.0921	0.0178	0.0062	0.0032	0.0024	0.1056	0.0871	0.0086	0.0076	0.0085	0.0289	0.0061	0.0128	0.1657
3	rs9873476	19640745	1.38	0.0185789308352599	3.32	0.186688027238402	0.278309646519169	0.0913164243517505	0.1503	0.0813	0.0055	0.0024	0.0185	0.004	0.0033	0.022	0.1226	0.012	0.0159	0.0063	0.0921	0.0178	0.0062	0.0033	0.0024	0.1056	0.0871	0.0086	0.0075	0.0084	0.0288	0.0061	0.0128	0.1657
3	rs62278787	19672936	1.38	0.0185789308352599	3.32	0.186688027238402	0.286466421706209	0.0967869462338897	0.1503	0.0813	0.0054	0.0024	0.0185	0.0041	0.0033	0.022	0.1227	0.0119	0.0159	0.0063	0.0921	0.0178	0.0061	0.0033	0.0024	0.1056	0.0872	0.0085	0.0075	0.0083	0.0289	0.0061	0.0128	0.1658
3	rs73036137	19681990	1.38	0.0185789308352599	3.32	0.186688027238402	0.284143293404541	0.0969473785145671	0.1503	0.0813	0.0054	0.0024	0.0185	0.0041	0.0033	0.022	0.1227	0.0119	0.0159	0.0063	0.0921	0.0179	0.0061	0.0033	0.0024	0.1056	0.0872	0.0085	0.0075	0.0083	0.0289	0.0061	0.0128	0.1658
3	rs6804427	19683373	1.38	0.0185789308352599	3.32	0.186688027238402	0.28267879222892	0.0975901499978567	0.1503	0.0813	0.0054	0.0024	0.0185	0.0041	0.0033	0.022	0.1227	0.0119	0.0159	0.0063	0.0921	0.0179	0.0061	0.0033	0.0024	0.1056	0.0872	0.0085	0.0075	0.0083	0.0289	0.0061	0.0128	0.1658
3	rs17006126	19685028	1.38	0.0185789308352599	3.32	0.186688027238402	0.28296192741874	0.0979927276923974	0.1503	0.0813	0.0054	0.0024	0.0185	0.0041	0.0033	0.022	0.1227	0.0119	0.0159	0.0064	0.0921	0.0178	0.0061	0.0033	0.0024	0.1056	0.0872	0.0085	0.0075	0.0083	0.0289	0.0061	0.0128	0.1658
3	rs17572637	19687884	1.38	0.0185789308352599	3.32	0.186688027238402	0.285042895845472	0.0983152572571123	0.1503	0.0813	0.0054	0.0024	0.0185	0.0041	0.0033	0.022	0.1227	0.0119	0.0159	0.0064	0.0921	0.0178	0.0061	0.0033	0.0024	0.1056	0.0872	0.0085	0.0075	0.0083	0.0289	0.0061	0.0128	0.1658
3	rs114343124	19689042	1.38	0.0185789308352599	3.32	0.186688027238402	0.285564414520738	0.0987998293315967	0.1503	0.0813	0.0054	0.0024	0.0185	0.0041	0.0033	0.022	0.1227	0.0119	0.0159	0.0064	0.0921	0.0178	0.0061	0.0033	0.0024	0.1056	0.0872	0.0085	0.0075	0.0083	0.0289	0.0061	0.0128	0.1658
3	rs75024326	19693610	1.38	0.0185789308352599	3.32	0.186688027238402	0.29008966884969	0.0999341173109123	0.1503	0.0813	0.0054	0.0024	0.0184	0.0041	0.0033	0.022	0.1227	0.0119	0.0159	0.0064	0.0921	0.0178	0.0061	0.0033	0.0024	0.1057	0.0873	0.0085	0.0075	0.0083	0.0288	0.0061	0.0128	0.1658
3	rs116607355	19694401	1.38	0.0185789308352599	3.31	0.196320630125924	0.291334786672886	0.100503156051282	0.1503	0.0813	0.0054	0.0024	0.0184	0.0041	0.0033	0.022	0.1227	0.0119	0.0159	0.0064	0.0921	0.0178	0.0061	0.0033	0.0024	0.1057	0.0873	0.0086	0.0075	0.0083	0.0288	0.0061	0.0128	0.1658
3	rs74371653	19709529	1.38	0.0185789308352599	3.32	0.186688027238402	0.311245355043571	0.112569348639354	0.1503	0.0814	0.0054	0.0024	0.0183	0.0041	0.0033	0.022	0.1227	0.0119	0.0159	0.0064	0.0921	0.0178	0.0061	0.0033	0.0024	0.1056	0.0873	0.0086	0.0074	0.0083	0.0289	0.0061	0.0128	0.1658
3	rs2062977	19755231	1.38	0.0185789308352599	3.32	0.186688027238402	0.333908498232539	0.116506062240943	0.1503	0.0815	0.0054	0.0024	0.0182	0.0041	0.0033	0.0219	0.1228	0.0119	0.0159	0.0065	0.0923	0.0178	0.0061	0.0034	0.0024	0.1055	0.0872	0.0086	0.0074	0.0082	0.0289	0.0062	0.0127	0.166
3	rs2221497	19760562	1.38	0.0185789308352599	3.31	0.196320630125924	0.344032867232437	0.120406618012422	0.1503	0.0814	0.0054	0.0024	0.0182	0.0041	0.0033	0.0219	0.1227	0.0119	0.0159	0.0065	0.0923	0.0178	0.0061	0.0034	0.0024	0.1054	0.0872	0.0086	0.0074	0.0082	0.029	0.0062	0.0127	0.166
3	rs112768692	19773874	1.38	0.0185789308352599	3.3	0.2063056077908	0.37348481076063	0.135206467687963	0.1496	0.0811	0.0055	0.0023	0.0182	0.0041	0.0032	0.0221	0.1227	0.0118	0.0158	0.0066	0.0928	0.0179	0.0061	0.0035	0.0023	0.1042	0.0864	0.0086	0.0074	0.0081	0.0296	0.0063	0.0127	0.1675
3	rs77268456	19773899	1.38	0.0185789308352599	3.3	0.2063056077908	0.418900114321069	0.139050785882114	0.1495	0.0811	0.0055	0.0023	0.0182	0.0041	0.0032	0.0221	0.1227	0.0117	0.0158	0.0066	0.0928	0.0179	0.0061	0.0038	0.0023	0.1043	0.0864	0.0086	0.0074	0.0081	0.0296	0.0063	0.0127	0.1674
3	rs4858088	19773982	1.38	0.0185789308352599	3.3	0.2063056077908	0.427443432119959	0.137948383680462	0.1495	0.0811	0.0055	0.0023	0.0181	0.0041	0.0032	0.0221	0.1227	0.0117	0.0159	0.0066	0.0927	0.018	0.0062	0.0038	0.0023	0.1043	0.0862	0.0086	0.0074	0.0081	0.0296	0.0063	0.0127	0.1676
3	rs76486090	19776406	1.38	0.0185789308352599	3.3	0.2063056077908	0.441991086264194	0.123121727008339	0.1488	0.0813	0.0055	0.0023	0.018	0.004	0.0032	0.0222	0.1229	0.0118	0.016	0.0066	0.0925	0.0182	0.0062	0.0038	0.0021	0.1044	0.086	0.0087	0.0074	0.0081	0.0297	0.0063	0.0126	0.1681
3	rs34920838	19778024	1.38	0.0185789308352599	3.3	0.2063056077908	0.453645651756623	0.124443626296515	0.1487	0.0815	0.0055	0.0023	0.018	0.004	0.0032	0.0222	0.1229	0.0118	0.016	0.0066	0.0925	0.0182	0.0062	0.0038	0.0021	0.1042	0.0859	0.0087	0.0074	0.0081	0.0297	0.0063	0.0126	0.1682
3	rs62279377	19780880	1.38	0.0185789308352599	3.3	0.2063056077908	0.471436677968786	0.127459408191654	0.1486	0.0817	0.0055	0.0023	0.018	0.0039	0.0032	0.0222	0.1229	0.0118	0.016	0.0066	0.0925	0.0182	0.0063	0.0038	0.0021	0.104	0.0859	0.0087	0.0074	0.0081	0.0297	0.0063	0.0126	0.1683
3	rs10510491	19788213	1.38	0.0185789308352599	3.31	0.196320630125924	0.423480760233066	0.165265487847853	0.149	0.0811	0.0056	0.0022	0.018	0.0037	0.0031	0.0221	0.1234	0.0118	0.016	0.0066	0.0921	0.0181	0.0063	0.0038	0.0021	0.1038	0.0858	0.0086	0.0073	0.0082	0.0297	0.0061	0.0124	0.1698
3	rs1354691	19788840	1.39	0.0151271827325212	3.31	0.196320630125924	0.41930499281677	0.205769121028153	0.1483	0.0812	0.0056	0.0022	0.0177	0.0034	0.0027	0.0217	0.1249	0.012	0.0163	0.0065	0.0906	0.0179	0.006	0.0041	0.0022	0.1046	0.0842	0.0084	0.0073	0.0082	0.0301	0.0057	0.0121	0.1725
3	rs62279382	19789885	1.4	0.0122323855097191	3.31	0.196320630125924	0.465936311547003	0.317654058953631	0.1473	0.0816	0.0058	0.0023	0.0173	0.0029	0.0023	0.021	0.1263	0.0122	0.0169	0.0064	0.0876	0.0175	0.0055	0.0037	0.0023	0.1057	0.0837	0.0082	0.0069	0.0083	0.0307	0.0052	0.012	0.1771
3	rs10510492	19792397	1.38	0.0185789308352599	3.31	0.196320630125924	0.647374540310329	0.365069234526769	0.1466	0.0817	0.0059	0.0023	0.017	0.0027	0.0021	0.0209	0.127	0.012	0.0173	0.0063	0.0859	0.0174	0.0054	0.0036	0.0024	0.1062	0.0833	0.0081	0.0066	0.0083	0.031	0.0049	0.0121	0.1795
3	rs75542684	19806109	1.38	0.0185789308352599	3.32	0.186688027238402	0.619967432004617	0.34594937803244	0.1467	0.0817	0.006	0.0023	0.017	0.0026	0.002	0.0209	0.127	0.012	0.0173	0.0063	0.0859	0.0174	0.0054	0.0035	0.0024	0.1064	0.0833	0.0081	0.0066	0.0083	0.0309	0.0049	0.0121	0.1796
3	rs35935954	19812826	1.38	0.0185789308352599	3.34	0.168454672892635	0.62941756417237	0.368852358568281	0.1467	0.0817	0.006	0.0023	0.017	0.0026	0.002	0.0209	0.1271	0.012	0.0173	0.0063	0.0859	0.0174	0.0054	0.0035	0.0024	0.1064	0.0833	0.008	0.0066	0.0083	0.0309	0.0049	0.0121	0.1796
3	rs75060651	19815864	1.38	0.0185789308352599	3.35	0.159841057206343	0.620316269095395	0.370115845543737	0.1467	0.0817	0.006	0.0023	0.017	0.0026	0.002	0.0209	0.1272	0.012	0.0173	0.0063	0.0859	0.0174	0.0053	0.0035	0.0024	0.1064	0.0833	0.008	0.0066	0.0083	0.0309	0.0049	0.0121	0.1797
3	rs9859915	19833077	1.38	0.0185789308352599	3.35	0.159841057206343	0.554874921355826	0.333000619763289	0.1468	0.0817	0.006	0.0023	0.017	0.0025	0.002	0.0209	0.1273	0.012	0.0173	0.0063	0.0859	0.0174	0.0053	0.0035	0.0024	0.1066	0.0833	0.008	0.0065	0.0082	0.0309	0.0049	0.012	0.1798
3	rs114775362	19836501	1.38	0.0185789308352599	3.35	0.159841057206343	0.554543682239894	0.332877989554627	0.1468	0.0817	0.006	0.0023	0.017	0.0025	0.002	0.0209	0.1273	0.012	0.0173	0.0063	0.0859	0.0174	0.0053	0.0035	0.0024	0.1066	0.0834	0.008	0.0065	0.0082	0.0309	0.0049	0.012	0.1797
3	rs4858742	19838517	1.38	0.0185789308352599	3.34	0.168454672892635	0.554676166731442	0.332877989554627	0.1469	0.0817	0.006	0.0023	0.017	0.0025	0.002	0.0209	0.1272	0.012	0.0173	0.0063	0.0859	0.0174	0.0053	0.0035	0.0024	0.1066	0.0834	0.008	0.0065	0.0082	0.0309	0.0049	0.012	0.1797
3	rs269392	19849542	1.38	0.0185789308352599	3.34	0.168454672892635	0.58018461741255	0.364817418974571	0.147	0.0817	0.006	0.0023	0.0169	0.0026	0.002	0.0209	0.1272	0.0119	0.0172	0.0063	0.0859	0.0174	0.0053	0.0035	0.0024	0.1067	0.0833	0.008	0.0065	0.0081	0.0309	0.0048	0.0121	0.1798
3	rs77904840	19867464	1.38	0.0185789308352599	3.35	0.159841057206343	0.550444045521322	0.388827975028537	0.1479	0.0816	0.0061	0.0024	0.0169	0.0026	0.002	0.0208	0.1264	0.012	0.0175	0.0064	0.0854	0.0173	0.0054	0.0033	0.0025	0.1069	0.0829	0.0079	0.0065	0.008	0.031	0.0048	0.0123	0.1801
3	rs17573944	19876802	1.38	0.0185789308352599	3.35	0.159841057206343	0.429665846186322	0.223418897183635	0.1475	0.0817	0.0061	0.0024	0.0169	0.0026	0.002	0.0207	0.1266	0.012	0.0176	0.0064	0.085	0.0172	0.0054	0.0032	0.0025	0.1072	0.0827	0.0079	0.0065	0.0079	0.0311	0.0049	0.0124	0.1804
3	rs67329480	19880100	1.38	0.0185789308352599	3.35	0.159841057206343	0.428553924573794	0.220066526812829	0.1475	0.0817	0.0061	0.0024	0.0169	0.0026	0.002	0.0207	0.1267	0.012	0.0176	0.0064	0.085	0.0172	0.0054	0.0032	0.0025	0.1072	0.0826	0.0079	0.0065	0.0079	0.031	0.0049	0.0124	0.1803
3	rs405571	19907859	1.38	0.0185789308352599	3.35	0.159841057206343	0.419073609813661	0.200621126275782	0.1475	0.0818	0.0061	0.0024	0.0169	0.0026	0.002	0.0207	0.1268	0.0121	0.0177	0.0064	0.0851	0.0173	0.0054	0.0033	0.0025	0.1072	0.0826	0.0079	0.0065	0.0079	0.031	0.0048	0.0124	0.18
3	rs269361	19912501	1.38	0.0185789308352599	3.35	0.159841057206343	0.41820649035478	0.194687968510382	0.1475	0.0819	0.0061	0.0024	0.0169	0.0026	0.002	0.0207	0.1269	0.0121	0.0177	0.0064	0.0851	0.0173	0.0054	0.0033	0.0026	0.1072	0.0826	0.0079	0.0066	0.0079	0.0309	0.0048	0.0124	0.1798
3	rs116004542	19917062	1.38	0.0185789308352599	3.35	0.159841057206343	0.423480760233066	0.196243503868553	0.1475	0.0819	0.0061	0.0024	0.0169	0.0026	0.002	0.0206	0.1269	0.0121	0.0177	0.0064	0.085	0.0173	0.0054	0.0033	0.0026	0.1073	0.0825	0.0079	0.0065	0.0079	0.0309	0.0048	0.0124	0.1798
3	rs269382	19920210	1.38	0.0185789308352599	3.34	0.168454672892635	0.423538901955716	0.191486491249225	0.1475	0.0819	0.0061	0.0024	0.0169	0.0026	0.002	0.0206	0.1269	0.0121	0.0177	0.0064	0.085	0.0173	0.0054	0.0033	0.0026	0.1073	0.0825	0.0079	0.0065	0.0079	0.0309	0.0048	0.0124	0.1798
3	rs77145836	19932310	1.38	0.0185789308352599	3.34	0.168454672892635	0.396989276655282	0.17695490567372	0.1475	0.0821	0.0061	0.0024	0.017	0.0027	0.002	0.0205	0.127	0.0121	0.0178	0.0064	0.0846	0.0172	0.0055	0.0032	0.0026	0.1076	0.0822	0.0079	0.0065	0.0077	0.031	0.0048	0.0125	0.1798
3	rs2929384	19932499	1.38	0.0185789308352599	3.34	0.168454672892635	0.395021575726315	0.171769339030634	0.1475	0.0821	0.0061	0.0024	0.017	0.0027	0.0021	0.0205	0.127	0.0121	0.0179	0.0064	0.0846	0.0172	0.0055	0.0032	0.0026	0.1076	0.0821	0.0079	0.0065	0.0078	0.031	0.0048	0.0125	0.1798
3	rs874983	19935008	1.38	0.0185789308352599	3.34	0.168454672892635	0.386977794081604	0.174954125875564	0.1475	0.0821	0.0061	0.0024	0.0171	0.0027	0.0021	0.0205	0.127	0.0121	0.0179	0.0064	0.0846	0.0173	0.0055	0.0032	0.0026	0.1076	0.0821	0.0079	0.0065	0.0077	0.031	0.0048	0.0125	0.1798
3	rs147813419	19938327	1.38	0.0185789308352599	3.34	0.168454672892635	0.39535854598677	0.189738499501101	0.1475	0.0821	0.0061	0.0024	0.0171	0.0027	0.0021	0.0205	0.127	0.0121	0.0179	0.0064	0.0845	0.0173	0.0055	0.0032	0.0026	0.1076	0.0821	0.0079	0.0065	0.0077	0.0309	0.0048	0.0125	0.1798
3	rs78810886	19952097	1.38	0.0185789308352599	3.34	0.168454672892635	0.352668995524971	0.17695490567372	0.1469	0.0822	0.0061	0.0026	0.0172	0.0026	0.0021	0.0203	0.1274	0.0122	0.0178	0.0063	0.084	0.0172	0.0056	0.0033	0.0028	0.1075	0.0824	0.0077	0.0066	0.0074	0.0308	0.0047	0.0126	0.1805
3	rs13061711	19956132	1.38	0.0185789308352599	3.34	0.168454672892635	0.340328391129797	0.170085720381327	0.1468	0.0822	0.0062	0.0026	0.0172	0.0025	0.0021	0.0202	0.1275	0.0122	0.0178	0.0063	0.0839	0.0172	0.0056	0.0033	0.0028	0.1074	0.0825	0.0076	0.0066	0.0074	0.0308	0.0047	0.0126	0.1807
3	rs2929366	19959756	1.38	0.0185789308352599	3.33	0.177401503992083	0.323535899615155	0.162727629385313	0.1469	0.0822	0.0062	0.0026	0.0173	0.0025	0.0022	0.0202	0.1276	0.0121	0.0179	0.0063	0.0837	0.0172	0.0057	0.0033	0.0028	0.1073	0.0827	0.0076	0.0067	0.0074	0.0308	0.0047	0.0127	0.1805
3	rs2929363	19961027	1.38	0.0185789308352599	3.33	0.177401503992083	0.318589678798647	0.16020365553302	0.1469	0.0822	0.0062	0.0026	0.0173	0.0025	0.0022	0.0202	0.1276	0.0121	0.0179	0.0063	0.0837	0.0172	0.0057	0.0033	0.0028	0.1073	0.0827	0.0077	0.0068	0.0074	0.0307	0.0047	0.0127	0.1805
3	rs2171275	19962998	1.38	0.0185789308352599	3.31	0.196320630125924	0.313135248946689	0.149776079071407	0.1468	0.0822	0.0062	0.0027	0.0173	0.0025	0.0021	0.0202	0.1276	0.0121	0.0179	0.0063	0.0837	0.0172	0.0057	0.0033	0.0028	0.1072	0.0827	0.0078	0.0068	0.0075	0.0308	0.0047	0.0127	0.1803
3	rs115263311	19967730	1.38	0.0185789308352599	3.31	0.196320630125924	0.29639208309936	0.152050501280167	0.1467	0.0821	0.0063	0.0027	0.0174	0.0025	0.0022	0.0202	0.1276	0.0121	0.0179	0.0064	0.0836	0.0172	0.0057	0.0033	0.0029	0.107	0.0826	0.0077	0.0068	0.0077	0.0307	0.0048	0.0127	0.1802
3	rs2929358	19968899	1.38	0.0185789308352599	3.31	0.196320630125924	0.289229331814518	0.135206467687963	0.1467	0.0821	0.0063	0.0027	0.0174	0.0025	0.0022	0.0202	0.1276	0.0121	0.0179	0.0064	0.0836	0.0172	0.0057	0.0033	0.0029	0.1069	0.0826	0.0077	0.0068	0.0077	0.0307	0.0049	0.0127	0.1802
3	rs17180771	19975139	1.38	0.0185789308352599	3.31	0.196320630125924	0.302473059028106	0.140895232117075	0.1467	0.0821	0.0063	0.0027	0.0175	0.0025	0.0022	0.0202	0.1275	0.0121	0.0179	0.0065	0.0835	0.0172	0.0057	0.0033	0.0029	0.1069	0.0825	0.0077	0.0068	0.0078	0.0307	0.0049	0.0127	0.1801
3	rs17795400	19975215	1.38	0.0185789308352599	3.3	0.2063056077908	0.302277452674802	0.141357726716542	0.1467	0.0821	0.0063	0.0027	0.0175	0.0025	0.0022	0.0202	0.1275	0.0121	0.0179	0.0065	0.0835	0.0172	0.0057	0.0033	0.0029	0.1069	0.0825	0.0077	0.0068	0.0078	0.0307	0.0049	0.0127	0.1801
3	rs13081007	19980217	1.38	0.0185789308352599	3.3	0.2063056077908	0.32765423019948	0.109272280801697	0.1466	0.0823	0.0065	0.0027	0.0175	0.0025	0.0021	0.0202	0.1269	0.0122	0.018	0.0064	0.0834	0.0172	0.0057	0.0034	0.0031	0.1068	0.0823	0.0078	0.0068	0.0079	0.0306	0.0051	0.0128	0.1801
3	rs2364515	19981555	1.37	0.0226652410801554	3.3	0.2063056077908	0.32974919464924	0.042113585892031	0.1465	0.0828	0.0066	0.003	0.0177	0.0027	0.0024	0.0203	0.1266	0.0123	0.0182	0.0067	0.0823	0.0177	0.006	0.0037	0.0035	0.1057	0.0819	0.0078	0.0067	0.0081	0.0303	0.0054	0.0131	0.179
3	rs2170341	19982493	1.37	0.0226652410801554	3.3	0.2063056077908	0.328215609655562	0.0415503506278953	0.1464	0.0828	0.0066	0.003	0.0177	0.0027	0.0024	0.0203	0.1266	0.0123	0.0182	0.0067	0.0823	0.0177	0.006	0.0037	0.0035	0.1056	0.0819	0.0078	0.0067	0.0081	0.0304	0.0054	0.0131	0.179
3	rs17006410	19984778	1.37	0.0226652410801554	3.3	0.2063056077908	0.327960374961823	0.0393863052735187	0.1464	0.0828	0.0067	0.003	0.0177	0.0027	0.0024	0.0203	0.1266	0.0123	0.0182	0.0067	0.0823	0.0177	0.006	0.0037	0.0035	0.1055	0.0818	0.0078	0.0067	0.008	0.0304	0.0054	0.013	0.179
3	rs1133328	19987539	1.37	0.0226652410801554	3.3	0.2063056077908	0.330619881983191	0.0387853668883745	0.1465	0.0828	0.0067	0.003	0.0177	0.0027	0.0024	0.0203	0.1266	0.0123	0.0182	0.0067	0.0824	0.0177	0.006	0.0037	0.0035	0.1054	0.0818	0.0078	0.0067	0.0079	0.0305	0.0054	0.013	0.179
3	rs6790199	19996807	1.37	0.0226652410801554	3.29	0.21664916022799	0.410385507755897	0.0330080728018168	0.1462	0.0831	0.0069	0.003	0.0177	0.0027	0.0025	0.0204	0.1264	0.0123	0.0182	0.0067	0.0823	0.0178	0.006	0.004	0.0036	0.1052	0.0817	0.0078	0.0068	0.0079	0.0304	0.0055	0.0131	0.1785
3	rs73032495	20009590	1.37	0.0226652410801554	3.28	0.227357389834261	0.415840932629587	0.035686195080302	0.1462	0.0832	0.0069	0.003	0.0177	0.0027	0.0025	0.0204	0.1264	0.0123	0.0182	0.0067	0.0823	0.0178	0.006	0.0041	0.0036	0.1051	0.0817	0.0078	0.0068	0.0079	0.0304	0.0056	0.0131	0.1784
3	rs9835991	20020443	1.37	0.0226652410801554	3.28	0.227357389834261	0.413080008236215	0.0363177727283322	0.1462	0.0832	0.0069	0.003	0.0177	0.0027	0.0025	0.0204	0.1264	0.0123	0.0182	0.0068	0.0823	0.0177	0.006	0.0041	0.0036	0.1051	0.0817	0.0078	0.0068	0.0079	0.0304	0.0056	0.013	0.1783
3	rs1133442	20021515	1.37	0.0226652410801554	3.27	0.2384362992664	0.414056785237761	0.0352158317848792	0.1461	0.0832	0.0069	0.003	0.0177	0.0027	0.0025	0.0204	0.1264	0.0123	0.0182	0.0068	0.0823	0.0178	0.006	0.0041	0.0036	0.1051	0.0817	0.0078	0.0068	0.0079	0.0304	0.0056	0.0131	0.1783
3	rs2127957	20027232	1.37	0.0226652410801554	3.27	0.2384362992664	0.420810532935052	0.0375423738205009	0.1461	0.0833	0.0069	0.0031	0.0177	0.0028	0.0025	0.0204	0.1264	0.0123	0.0182	0.0068	0.0823	0.0178	0.006	0.0041	0.0036	0.1052	0.0816	0.0079	0.0068	0.0079	0.0304	0.0056	0.0131	0.1782
3	rs74787170	20028212	1.37	0.0226652410801554	3.26	0.249891789602986	0.422434887975938	0.0363706320443255	0.1461	0.0833	0.0069	0.0031	0.0177	0.0028	0.0025	0.0204	0.1264	0.0123	0.0182	0.0068	0.0823	0.0178	0.006	0.0041	0.0036	0.1052	0.0816	0.0079	0.0068	0.0079	0.0304	0.0056	0.0131	0.1782
3	rs13065319	20032624	1.37	0.0226652410801554	3.26	0.249891789602986	0.427501843448704	0.0307683230870573	0.1459	0.0834	0.0069	0.0031	0.0177	0.0028	0.0026	0.0205	0.1263	0.0124	0.0182	0.0068	0.0822	0.0178	0.006	0.0042	0.0036	0.1051	0.0816	0.0079	0.0068	0.0079	0.0304	0.0056	0.0131	0.178
3	rs4103004	20042834	1.37	0.0226652410801554	3.26	0.249891789602986	0.371032981180616	0.0328060424455138	0.1461	0.0837	0.007	0.0032	0.0177	0.0029	0.0027	0.0205	0.1262	0.0124	0.0182	0.0069	0.0825	0.0177	0.0059	0.0042	0.0037	0.1044	0.0812	0.008	0.0069	0.0079	0.0303	0.0058	0.0131	0.1779
3	rs9882323	20043502	1.37	0.0226652410801554	3.26	0.249891789602986	0.371958260052547	0.0349557516974233	0.1461	0.0837	0.007	0.0032	0.0177	0.0029	0.0027	0.0205	0.1262	0.0124	0.0182	0.0069	0.0825	0.0176	0.0059	0.0042	0.0037	0.1043	0.0812	0.008	0.0069	0.0078	0.0303	0.0058	0.0131	0.1779
3	rs9882344	20043531	1.37	0.0226652410801554	3.26	0.249891789602986	0.371903799342641	0.0350596779307638	0.1461	0.0837	0.007	0.0032	0.0177	0.0029	0.0027	0.0205	0.1262	0.0124	0.0182	0.0069	0.0825	0.0176	0.0059	0.0042	0.0037	0.1043	0.0812	0.008	0.0069	0.0078	0.0303	0.0058	0.0131	0.1779
3	rs10222385	20045953	1.37	0.0226652410801554	3.26	0.249891789602986	0.371304999985418	0.0356337917797721	0.1461	0.0837	0.007	0.0032	0.0177	0.0029	0.0027	0.0205	0.126	0.0124	0.0182	0.0069	0.0828	0.0176	0.0059	0.0042	0.0037	0.1043	0.0813	0.008	0.0069	0.0078	0.0303	0.0058	0.0132	0.1777
3	rs75537317	20052518	1.37	0.0226652410801554	3.25	0.261729658797372	0.380338600705514	0.0401571546215348	0.146	0.0837	0.007	0.0032	0.0177	0.0029	0.0028	0.0205	0.1258	0.0124	0.0181	0.007	0.0829	0.0176	0.006	0.0043	0.0037	0.1041	0.0812	0.0081	0.0069	0.0078	0.0303	0.0058	0.0132	0.1776
3	rs114552189	20055307	1.37	0.0226652410801554	3.24	0.273955600409011	0.377754138920992	0.0390034073936742	0.146	0.0837	0.007	0.0032	0.0177	0.003	0.0028	0.0205	0.1258	0.0124	0.0181	0.007	0.083	0.0176	0.006	0.0043	0.0037	0.104	0.0812	0.0081	0.0069	0.0078	0.0303	0.0059	0.0133	0.1775
3	rs2929387	20062060	1.37	0.0226652410801554	3.23	0.286575202599778	0.371250588087579	0.0367947657858093	0.1459	0.0837	0.007	0.0033	0.0177	0.003	0.0028	0.0205	0.1257	0.0125	0.018	0.007	0.0831	0.0175	0.006	0.0043	0.0037	0.1038	0.0812	0.0082	0.0069	0.0078	0.0303	0.0059	0.0134	0.1775
3	rs12639078	20079878	1.38	0.0185789308352599	3.23	0.286575202599778	0.339444488444657	0.0442846865317722	0.146	0.0835	0.007	0.0034	0.0178	0.003	0.003	0.0204	0.1254	0.0126	0.0179	0.0072	0.0833	0.0173	0.0061	0.0044	0.0037	0.1032	0.0813	0.0083	0.007	0.0077	0.0303	0.006	0.0136	0.1773
3	rs6806287	20085199	1.38	0.0185789308352599	3.23	0.286575202599778	0.284758646289298	0.0312104434218983	0.1457	0.0839	0.0072	0.0037	0.0177	0.0033	0.0032	0.0206	0.1255	0.0129	0.0178	0.0073	0.0838	0.0171	0.0063	0.0046	0.004	0.101	0.0815	0.0087	0.0071	0.0078	0.0303	0.0063	0.0138	0.1755
3	rs3849534	20089905	1.37	0.0226652410801554	3.23	0.286575202599778	0.275742953696276	0.0505333042179691	0.1444	0.0844	0.0074	0.0044	0.0174	0.0039	0.0039	0.0207	0.1258	0.0137	0.0178	0.0074	0.0847	0.0168	0.0066	0.005	0.0044	0.0967	0.0812	0.0101	0.0077	0.0079	0.0306	0.0069	0.0143	0.1727
3	rs6808352	20090908	1.37	0.0226652410801554	3.23	0.286575202599778	0.301935302935984	0.0785343170470082	0.1426	0.085	0.0074	0.0045	0.017	0.004	0.0041	0.0206	0.1265	0.0139	0.0178	0.0074	0.0846	0.0165	0.0066	0.0051	0.0044	0.0971	0.0814	0.0103	0.0078	0.0078	0.0308	0.0071	0.0144	0.172
3	rs76960730	20092931	1.36	0.0274689319808498	3.23	0.286575202599778	0.230263539382598	0.13212349450214	0.1424	0.0853	0.0071	0.0044	0.0171	0.0039	0.0041	0.0209	0.1273	0.0139	0.0177	0.0072	0.0856	0.0164	0.0062	0.0047	0.004	0.0966	0.0833	0.0104	0.0076	0.0075	0.0307	0.007	0.0145	0.1707
3	rs59725039	20093815	1.36	0.0274689319808498	3.18	0.355766254763284	0.221541751165719	0.134296993550187	0.1424	0.0854	0.007	0.0044	0.0172	0.0039	0.0041	0.021	0.1275	0.0139	0.0176	0.0072	0.086	0.0164	0.006	0.0045	0.0039	0.0964	0.0839	0.0105	0.0075	0.0074	0.0307	0.0069	0.0145	0.1703
3	rs2929402	20096110	1.35	0.0330775438811865	3.17	0.370859203571921	0.231023469533295	0.134478707728928	0.1424	0.0856	0.007	0.0043	0.0171	0.0039	0.0041	0.0211	0.1278	0.0139	0.0175	0.0071	0.0864	0.0163	0.0059	0.0044	0.0038	0.0964	0.0839	0.0105	0.0075	0.0074	0.0307	0.0069	0.0144	0.1703
3	rs7627847	20107401	1.36	0.0274689319808498	3.17	0.370859203571921	0.291670496939731	0.139879689446341	0.1429	0.0859	0.0071	0.0042	0.0172	0.0037	0.004	0.0211	0.1279	0.0139	0.0175	0.007	0.0869	0.0158	0.0059	0.0042	0.0036	0.096	0.0842	0.0109	0.0075	0.0072	0.0309	0.0069	0.0144	0.1701
3	rs1124376	20108546	1.35	0.0330775438811865	3.16	0.386381943985473	0.284095988109743	0.14666892629045	0.1428	0.0863	0.007	0.0042	0.0173	0.0037	0.004	0.0211	0.1279	0.0139	0.0174	0.007	0.0871	0.0158	0.0058	0.0041	0.0036	0.0957	0.0845	0.0109	0.0075	0.0072	0.0307	0.0068	0.0143	0.1702
3	rs76116962	20121199	1.35	0.0330775438811865	3.16	0.386381943985473	0.256431558696229	0.134206170372496	0.1431	0.0871	0.0069	0.004	0.0175	0.0036	0.004	0.0211	0.1276	0.0138	0.017	0.007	0.0875	0.0156	0.0059	0.0038	0.0035	0.0942	0.0856	0.011	0.0075	0.007	0.0305	0.0066	0.0141	0.1712
3	rs114312770	20125799	1.35	0.0330775438811865	3.16	0.386381943985473	0.24963407231474	0.149776079071407	0.1431	0.0872	0.0069	0.004	0.0175	0.0036	0.004	0.0212	0.1276	0.0138	0.017	0.007	0.0876	0.0156	0.0059	0.0037	0.0035	0.0941	0.0856	0.011	0.0075	0.007	0.0304	0.0066	0.0142	0.1711
3	rs2293142	20136683	1.35	0.0330775438811865	3.16	0.386381943985473	0.245900860113995	0.121717540686718	0.143	0.0872	0.0069	0.004	0.0175	0.0037	0.004	0.0213	0.1277	0.0138	0.017	0.007	0.0876	0.0156	0.0059	0.0037	0.0035	0.094	0.0858	0.011	0.0076	0.007	0.0303	0.0066	0.0142	0.171
3	rs4586829	20137517	1.35	0.0330775438811865	3.16	0.386381943985473	0.245419994336774	0.121805125156117	0.143	0.0872	0.0069	0.004	0.0175	0.0037	0.004	0.0213	0.1276	0.0138	0.017	0.007	0.0876	0.0156	0.0059	0.0037	0.0035	0.0939	0.0858	0.0111	0.0076	0.007	0.0303	0.0065	0.0142	0.171
3	rs12488369	20154059	1.35	0.0330775438811865	3.16	0.386381943985473	0.240035117014787	0.155293550685093	0.143	0.0872	0.0069	0.004	0.0176	0.0036	0.004	0.0213	0.1276	0.0138	0.017	0.007	0.0878	0.0156	0.0059	0.0037	0.0035	0.0939	0.0859	0.011	0.0076	0.007	0.0302	0.0065	0.0142	0.1709
3	rs116591211	20165456	1.35	0.0330775438811865	3.16	0.386381943985473	0.227405240494929	0.138223683378998	0.143	0.0871	0.0069	0.0039	0.0176	0.0036	0.004	0.0213	0.1277	0.0138	0.017	0.0069	0.0879	0.0156	0.0059	0.0037	0.0035	0.0938	0.086	0.011	0.0076	0.007	0.0302	0.0065	0.0142	0.1709
3	rs115014362	20181904	1.35	0.0330775438811865	3.16	0.386381943985473	0.216252143740311	0.114274638634281	0.1429	0.0869	0.0069	0.0038	0.0177	0.0036	0.0041	0.0213	0.1279	0.0138	0.017	0.0069	0.088	0.0154	0.0059	0.0037	0.0034	0.0936	0.0862	0.011	0.0077	0.0069	0.03	0.0066	0.0142	0.171
3	rs2661377	20187080	1.35	0.0330775438811865	3.16	0.386381943985473	0.205096355134818	0.0983152572571123	0.1428	0.0868	0.0069	0.0037	0.0178	0.0036	0.0041	0.0213	0.128	0.0139	0.0171	0.0069	0.0882	0.0154	0.0059	0.0036	0.0034	0.0934	0.0864	0.011	0.0078	0.0069	0.0299	0.0066	0.0143	0.171
3	rs3804572	20192686	1.35	0.0330775438811865	3.17	0.370859203571921	0.189176090108674	0.0880485892603067	0.1426	0.0864	0.0069	0.0037	0.0179	0.0036	0.0041	0.0212	0.1279	0.0139	0.0171	0.0069	0.0885	0.0154	0.006	0.0036	0.0034	0.0935	0.0864	0.011	0.0078	0.0069	0.0299	0.0066	0.0143	0.1713
3	rs17678713	20192769	1.35	0.0330775438811865	3.17	0.370859203571921	0.188911927989779	0.0930469842341008	0.1426	0.0864	0.0069	0.0037	0.0179	0.0036	0.0041	0.0212	0.1279	0.0139	0.0171	0.0069	0.0885	0.0154	0.006	0.0036	0.0034	0.0935	0.0864	0.011	0.0078	0.0069	0.0299	0.0066	0.0143	0.1713
3	rs6793304	20207023	1.34	0.0395827626793828	3.17	0.370859203571921	0.182672490270936	0.0876627292794626	0.1423	0.0861	0.0069	0.0037	0.018	0.0036	0.0042	0.0212	0.1281	0.0139	0.0171	0.0069	0.0887	0.0154	0.006	0.0036	0.0034	0.0934	0.0863	0.011	0.0078	0.007	0.0299	0.0066	0.0143	0.1714
3	rs6767049	20220712	1.34	0.0395827626793828	3.17	0.370859203571921	0.197973326048128	0.0903779228433499	0.1422	0.0859	0.0069	0.0039	0.018	0.0036	0.0042	0.0212	0.128	0.0138	0.017	0.0069	0.0888	0.0154	0.006	0.0036	0.0034	0.0934	0.0862	0.0111	0.0078	0.007	0.0299	0.0066	0.0144	0.1715
3	rs76269596	20233659	1.34	0.0395827626793828	3.17	0.370859203571921	0.193278536922588	0.092731380121171	0.142	0.0856	0.0069	0.0039	0.018	0.0036	0.0042	0.0212	0.1282	0.0138	0.0171	0.0069	0.089	0.0154	0.0061	0.0036	0.0034	0.0934	0.0861	0.0111	0.0079	0.007	0.0299	0.0067	0.0144	0.1716
3	rs73037182	20235676	1.34	0.0395827626793828	3.17	0.370859203571921	0.193087497524295	0.0946313543247389	0.142	0.0856	0.0069	0.0039	0.018	0.0036	0.0042	0.0212	0.1282	0.0138	0.0171	0.0069	0.089	0.0154	0.0061	0.0036	0.0034	0.0934	0.0861	0.0111	0.0079	0.007	0.0299	0.0067	0.0144	0.1716
3	rs77398274	20256334	1.34	0.0395827626793828	3.17	0.370859203571921	0.174997366974762	0.0703823905035144	0.1414	0.0857	0.0069	0.0038	0.018	0.0036	0.0042	0.0213	0.1282	0.0138	0.0172	0.0071	0.0894	0.0155	0.0062	0.0035	0.0033	0.0932	0.0863	0.0111	0.0079	0.007	0.0298	0.0067	0.0144	0.1711
3	rs17006762	20265289	1.34	0.0395827626793828	3.17	0.370859203571921	0.174240323729217	0.0618014129755543	0.1413	0.0857	0.0069	0.0038	0.018	0.0036	0.0042	0.0213	0.1282	0.0139	0.0172	0.0072	0.0894	0.0155	0.0062	0.0035	0.0033	0.0932	0.0864	0.0111	0.0079	0.0071	0.0298	0.0067	0.0144	0.1711
3	rs80181101	20267818	1.34	0.0395827626793828	3.18	0.355766254763284	0.17506956559408	0.0634125350556216	0.1413	0.0857	0.0069	0.0038	0.018	0.0036	0.0042	0.0213	0.1282	0.0139	0.0172	0.0072	0.0894	0.0155	0.0062	0.0035	0.0033	0.0932	0.0864	0.0111	0.0079	0.007	0.0298	0.0067	0.0144	0.1711
3	rs76065384	20271759	1.34	0.0395827626793828	3.18	0.355766254763284	0.174708745129724	0.062336505297396	0.1412	0.0857	0.0069	0.0038	0.018	0.0036	0.0042	0.0213	0.1282	0.0139	0.0172	0.0072	0.0895	0.0155	0.0062	0.0035	0.0033	0.0931	0.0864	0.0111	0.0079	0.007	0.0298	0.0067	0.0144	0.1712
3	rs75335460	20297122	1.34	0.0395827626793828	3.17	0.370859203571921	0.168358341383208	0.0522603661538832	0.1407	0.0857	0.0069	0.0038	0.018	0.0036	0.0042	0.0213	0.1281	0.0139	0.0173	0.0074	0.0898	0.0155	0.0062	0.0035	0.0033	0.093	0.0866	0.0111	0.0079	0.0071	0.0297	0.0067	0.0144	0.1709
3	rs2365808	20313767	1.34	0.0395827626793828	3.17	0.370859203571921	0.166985215867479	0.0441692079154671	0.1402	0.0857	0.007	0.0038	0.0179	0.0036	0.0042	0.0214	0.1281	0.0139	0.0173	0.0076	0.0901	0.0156	0.0062	0.0034	0.0033	0.0928	0.0869	0.011	0.008	0.0072	0.0297	0.0068	0.0144	0.1706
3	rs113510763	20327249	1.34	0.0395827626793828	3.17	0.370859203571921	0.172624496778014	0.0414942138465787	0.1399	0.0857	0.007	0.0038	0.0179	0.0036	0.0042	0.0214	0.1281	0.0139	0.0174	0.0076	0.0902	0.0156	0.0062	0.0034	0.0033	0.0928	0.0869	0.011	0.008	0.0073	0.0297	0.0068	0.0144	0.1705
3	rs73181333	20330267	1.34	0.0395827626793828	3.18	0.355766254763284	0.173700743777337	0.0411581074576938	0.1399	0.0857	0.007	0.0038	0.0179	0.0036	0.0042	0.0214	0.1281	0.0139	0.0174	0.0076	0.0902	0.0156	0.0061	0.0034	0.0033	0.0928	0.087	0.011	0.008	0.0073	0.0297	0.0068	0.0144	0.1705
3	rs57485859	20339304	1.34	0.0395827626793828	3.17	0.370859203571921	0.174997366974762	0.0381345621301667	0.1399	0.0858	0.007	0.0038	0.0179	0.0036	0.0042	0.0214	0.1281	0.0139	0.0174	0.0077	0.0901	0.0156	0.0061	0.0034	0.0033	0.0928	0.087	0.011	0.0079	0.0074	0.0297	0.0068	0.0144	0.1705
3	rs28580729	20343310	1.34	0.0395827626793828	3.17	0.370859203571921	0.177352659137483	0.0369011486099333	0.1398	0.0858	0.007	0.0038	0.0178	0.0036	0.0042	0.0213	0.1282	0.0139	0.0174	0.0077	0.0901	0.0157	0.0061	0.0034	0.0033	0.0928	0.0871	0.011	0.0079	0.0074	0.0297	0.0068	0.0143	0.1704
3	rs74622448	20350235	1.34	0.0395827626793828	3.17	0.370859203571921	0.195156432074411	0.0352679535612161	0.1395	0.086	0.0071	0.0038	0.0178	0.0037	0.0042	0.0214	0.1282	0.0139	0.0174	0.0077	0.0902	0.0157	0.0061	0.0034	0.0033	0.0927	0.0872	0.0111	0.0078	0.0074	0.0297	0.0068	0.0143	0.1703
3	rs4858181	20354588	1.34	0.0395827626793828	3.17	0.370859203571921	0.208152933210487	0.0355814236323044	0.1393	0.0861	0.0071	0.0038	0.0177	0.0037	0.0042	0.0213	0.1283	0.0139	0.0173	0.0077	0.0904	0.0158	0.006	0.0033	0.0033	0.0927	0.0873	0.0111	0.0079	0.0075	0.0298	0.0068	0.0143	0.1702
3	rs4858182	20355919	1.34	0.0395827626793828	3.16	0.386381943985473	0.213169302885806	0.0373815974340886	0.1393	0.0861	0.0071	0.0038	0.0175	0.0036	0.0042	0.0213	0.1284	0.0139	0.0173	0.0077	0.0904	0.0159	0.0061	0.0033	0.0033	0.0927	0.0873	0.0111	0.0079	0.0075	0.0298	0.0068	0.0143	0.1702
3	rs4588384	20357927	1.34	0.0395827626793828	3.16	0.386381943985473	0.210311748006871	0.0390580037421088	0.1393	0.0862	0.0071	0.0038	0.0175	0.0036	0.0042	0.0213	0.1285	0.0139	0.0173	0.0077	0.0904	0.0159	0.0061	0.0033	0.0033	0.0926	0.0873	0.0111	0.0079	0.0075	0.0298	0.0068	0.0144	0.1702
3	rs7622558	20371865	1.34	0.0395827626793828	3.16	0.386381943985473	0.227447130498016	0.0448640863199299	0.1391	0.0864	0.0072	0.0038	0.0175	0.0036	0.0043	0.0213	0.1291	0.0138	0.0172	0.0076	0.0904	0.0158	0.0061	0.0033	0.0034	0.0921	0.0874	0.011	0.0079	0.0074	0.0297	0.0069	0.0145	0.1703
3	rs7629900	20375260	1.34	0.0395827626793828	3.16	0.386381943985473	0.392219125028775	0.0584363811717899	0.1385	0.0873	0.0073	0.0036	0.0169	0.0033	0.0041	0.0212	0.1291	0.0135	0.0173	0.0073	0.0917	0.0157	0.0061	0.0028	0.0032	0.0919	0.0882	0.0106	0.0078	0.0073	0.0294	0.0072	0.0146	0.1711
3	rs939297	20389023	1.34	0.0395827626793828	3.16	0.386381943985473	0.412735538603518	0.0467405359611238	0.1377	0.0878	0.0074	0.0034	0.0169	0.003	0.0039	0.021	0.1295	0.0133	0.0175	0.0071	0.0929	0.0158	0.0061	0.0025	0.0031	0.0923	0.0895	0.0092	0.0077	0.0072	0.0293	0.0074	0.0147	0.1707
3	rs78313452	20402255	1.34	0.0395827626793828	3.16	0.386381943985473	0.33659297714562	0.0580457816552925	0.1374	0.0876	0.0073	0.0034	0.017	0.0029	0.0036	0.0209	0.1298	0.0133	0.0177	0.007	0.0927	0.0158	0.0065	0.0024	0.003	0.0932	0.0897	0.0091	0.0078	0.0072	0.0291	0.0073	0.0147	0.1706
3	rs17006912	20421007	1.33	0.0470797710233837	3.16	0.386381943985473	0.306694807227085	0.052883279250726	0.137	0.0877	0.0072	0.0033	0.0172	0.0028	0.0035	0.0206	0.1301	0.0133	0.0178	0.0068	0.0924	0.0159	0.0066	0.0023	0.0029	0.0942	0.0899	0.0089	0.0078	0.0072	0.029	0.0074	0.0149	0.1703
3	rs73027381	20421625	1.33	0.0470797710233837	3.16	0.386381943985473	0.306645539200479	0.0530707769912157	0.137	0.0877	0.0072	0.0033	0.0172	0.0028	0.0035	0.0206	0.1301	0.0133	0.0178	0.0068	0.0924	0.0159	0.0067	0.0023	0.0029	0.0943	0.0899	0.0089	0.0078	0.0072	0.029	0.0074	0.0149	0.1703
3	rs10510501	20430932	1.33	0.0470797710233837	3.16	0.386381943985473	0.291095119904598	0.034644820351873	0.1368	0.0877	0.0072	0.0033	0.0173	0.0028	0.0034	0.0205	0.1302	0.0133	0.0178	0.0068	0.0923	0.0159	0.0067	0.0023	0.0029	0.0946	0.0899	0.0088	0.0078	0.0072	0.029	0.0074	0.0149	0.1702
3	rs4858190	20432211	1.33	0.0470797710233837	3.16	0.386381943985473	0.291862423973901	0.0331599704354993	0.1368	0.0877	0.0072	0.0033	0.0173	0.0028	0.0034	0.0205	0.1302	0.0133	0.0178	0.0068	0.0923	0.0159	0.0067	0.0023	0.0029	0.0946	0.0899	0.0088	0.0078	0.0072	0.029	0.0074	0.0149	0.1703
3	rs11919385	20440160	1.33	0.0470797710233837	3.16	0.386381943985473	0.287846104403303	0.0307193793450921	0.1367	0.0877	0.0072	0.0033	0.0173	0.0027	0.0034	0.0205	0.1303	0.0133	0.0178	0.0068	0.0924	0.0159	0.0068	0.0023	0.0029	0.0946	0.0899	0.0088	0.0078	0.0072	0.029	0.0074	0.0149	0.1703
3	rs73029401	20462456	1.32	0.055666547717423	3.16	0.386381943985473	0.243197284381228	0.0420571097345026	0.1366	0.0874	0.007	0.0027	0.0174	0.0024	0.003	0.0206	0.1309	0.0136	0.0179	0.0066	0.0945	0.0161	0.0071	0.0023	0.0025	0.0926	0.0901	0.0086	0.0075	0.0072	0.0288	0.0075	0.0152	0.1711
3	rs9836529	20467095	1.32	0.055666547717423	3.16	0.386381943985473	0.231784789662201	0.0441692079154671	0.1366	0.0874	0.007	0.0027	0.0174	0.0024	0.0029	0.0206	0.1309	0.0136	0.0179	0.0066	0.0945	0.0162	0.0071	0.0023	0.0025	0.0926	0.0902	0.0086	0.0075	0.0072	0.0288	0.0075	0.0152	0.1711
3	rs12637258	20478203	1.32	0.055666547717423	3.15	0.402339212139645	0.242328669605773	0.0383509435708614	0.1366	0.0874	0.0069	0.0027	0.0174	0.0024	0.0028	0.0206	0.131	0.0136	0.0179	0.0065	0.0946	0.0162	0.0071	0.0023	0.0025	0.0925	0.0902	0.0086	0.0075	0.0071	0.0288	0.0075	0.0152	0.1712
3	rs6774568	20479339	1.32	0.055666547717423	3.14	0.418735639412168	0.247127215346511	0.036529419968346	0.1366	0.0874	0.0069	0.0027	0.0174	0.0024	0.0028	0.0206	0.131	0.0136	0.0179	0.0065	0.0946	0.0162	0.0071	0.0023	0.0025	0.0926	0.0902	0.0086	0.0075	0.0071	0.0288	0.0075	0.0152	0.1712
3	rs73031396	20480498	1.32	0.055666547717423	3.14	0.418735639412168	0.244590626189495	0.037596035498479	0.1366	0.0874	0.0069	0.0027	0.0174	0.0024	0.0028	0.0206	0.131	0.0136	0.0179	0.0065	0.0946	0.0162	0.0071	0.0023	0.0025	0.0926	0.0902	0.0086	0.0075	0.0071	0.0288	0.0075	0.0152	0.1712
3	rs9880609	20498673	1.32	0.055666547717423	3.15	0.402339212139645	0.256924112244875	0.0373815974340886	0.1365	0.0875	0.0069	0.0026	0.0174	0.0024	0.0028	0.0206	0.1312	0.0136	0.0179	0.0064	0.0945	0.0162	0.0072	0.0024	0.0024	0.0925	0.0901	0.0085	0.0075	0.0071	0.0288	0.0076	0.0151	0.1714
3	rs7613529	20498840	1.32	0.055666547717423	3.15	0.402339212139645	0.255314036132419	0.0361594049063466	0.1365	0.0875	0.0069	0.0026	0.0173	0.0025	0.0028	0.0206	0.1311	0.0136	0.0179	0.0064	0.0944	0.0162	0.0072	0.0024	0.0024	0.0924	0.0901	0.0085	0.0075	0.0071	0.0288	0.0076	0.0151	0.1716
3	rs1915079	20503207	1.32	0.055666547717423	3.15	0.402339212139645	0.247829493647148	0.0451550381444514	0.1364	0.0875	0.0069	0.0026	0.0174	0.0024	0.0028	0.0205	0.1312	0.0136	0.0179	0.0066	0.0947	0.0161	0.0071	0.0024	0.0024	0.0923	0.09	0.0086	0.0075	0.0071	0.0288	0.0075	0.0151	0.1715
3	rs646454	20527529	1.31	0.0654431371829849	3.2	0.326850259155197	0.375561654146753	0.0608033889332652	0.1365	0.0883	0.0069	0.0025	0.0172	0.0023	0.0026	0.0206	0.1313	0.0138	0.018	0.006	0.0945	0.0158	0.0072	0.0027	0.0022	0.0923	0.0902	0.0087	0.0076	0.0074	0.029	0.0077	0.0152	0.1706
3	rs115762590	20528922	1.31	0.0654431371829849	3.14	0.418735639412168	0.379457778687331	0.0653142331235435	0.1365	0.0884	0.0069	0.0025	0.0172	0.0024	0.0026	0.0206	0.1313	0.0137	0.018	0.0059	0.0945	0.0158	0.0072	0.0027	0.0022	0.0924	0.0902	0.0087	0.0076	0.0074	0.029	0.0078	0.0152	0.1706
3	rs73039005	20548903	1.31	0.0654431371829849	3.14	0.418735639412168	0.379677886939659	0.0699598861930661	0.1367	0.0885	0.0069	0.0024	0.0172	0.0023	0.0025	0.0206	0.1312	0.0138	0.018	0.0059	0.0945	0.0158	0.0072	0.0027	0.0022	0.0925	0.0902	0.0087	0.0076	0.0074	0.029	0.0077	0.0152	0.1706
3	rs7648188	20573947	1.31	0.0654431371829849	3.14	0.418735639412168	0.40519358374987	0.0472743959780184	0.1368	0.0887	0.0069	0.0024	0.0173	0.0023	0.0025	0.0206	0.1312	0.0139	0.0179	0.0058	0.0943	0.0158	0.0073	0.0029	0.0021	0.0925	0.0903	0.0087	0.0077	0.0072	0.0291	0.0076	0.0153	0.1702
3	rs1032909	20583046	1.3	0.0765109106342586	3.13	0.435575753324506	0.408213425007163	0.0398810790597728	0.137	0.0893	0.0067	0.0023	0.0175	0.0022	0.0028	0.0204	0.1312	0.014	0.0176	0.0056	0.0939	0.016	0.0075	0.003	0.0023	0.0921	0.0906	0.0087	0.0079	0.0073	0.029	0.0077	0.0154	0.1689
3	rs75227006	20588146	1.3	0.0765109106342586	3.13	0.435575753324506	0.40150536119061	0.0446319254039357	0.1371	0.0893	0.0068	0.0023	0.0176	0.0022	0.0028	0.0204	0.1311	0.014	0.0176	0.0056	0.0937	0.016	0.0075	0.0031	0.0023	0.0919	0.0904	0.0087	0.008	0.0073	0.0291	0.0077	0.0158	0.1687
3	rs1113746	20601131	1.3	0.0765109106342586	3.12	0.452863978564029	0.406844557427526	0.032906986185002	0.1372	0.0892	0.0068	0.0023	0.0176	0.0022	0.0029	0.0205	0.131	0.0141	0.0174	0.0056	0.0934	0.0161	0.0077	0.0031	0.0024	0.0916	0.0903	0.0088	0.008	0.0073	0.0292	0.0077	0.0163	0.1685
3	rs115219554	20614685	1.3	0.0765109106342586	3.12	0.452863978564029	0.397890437327151	0.0306704717898915	0.1374	0.0893	0.0068	0.0022	0.0176	0.0022	0.0029	0.0205	0.131	0.0141	0.0174	0.0056	0.0932	0.0161	0.0077	0.0031	0.0024	0.0915	0.0902	0.0088	0.0081	0.0073	0.0292	0.0077	0.0163	0.1683
3	rs1395103	20615273	1.3	0.0765109106342586	3.12	0.452863978564029	0.397890437327151	0.0281774060916844	0.1374	0.0893	0.0068	0.0022	0.0176	0.0022	0.0029	0.0205	0.131	0.0141	0.0174	0.0056	0.0932	0.0161	0.0077	0.0031	0.0024	0.0915	0.0902	0.0088	0.0081	0.0073	0.0292	0.0077	0.0163	0.1683
3	rs75847282	20621214	1.3	0.0765109106342586	3.12	0.452863978564029	0.395470901589251	0.043078855317421	0.1375	0.0893	0.0068	0.0022	0.0176	0.0022	0.0029	0.0206	0.1309	0.0141	0.0174	0.0056	0.093	0.0161	0.0078	0.0032	0.0024	0.0914	0.0902	0.0088	0.0081	0.0073	0.0292	0.0077	0.0163	0.1682
3	rs56692597	20633152	1.3	0.0765109106342586	3.11	0.470604638115432	0.407015539885166	0.0285545245579515	0.138	0.0894	0.0069	0.0022	0.0177	0.0022	0.0029	0.0207	0.1304	0.014	0.0173	0.0056	0.0924	0.0161	0.008	0.0034	0.0025	0.0915	0.0902	0.0089	0.0082	0.0074	0.0294	0.0077	0.0162	0.1679
3	rs12631763	20638946	1.3	0.0765109106342586	3.11	0.470604638115432	0.39924410674613	0.0279897283905579	0.1384	0.0895	0.0069	0.0022	0.0177	0.0022	0.003	0.0208	0.1305	0.014	0.0174	0.0056	0.0918	0.0162	0.008	0.0035	0.0025	0.0915	0.0899	0.0089	0.0082	0.0074	0.0296	0.0077	0.0161	0.1677
3	rs61463047	20639278	1.3	0.0765109106342586	3.11	0.470604638115432	0.399074771558657	0.0271986725655142	0.1384	0.0895	0.0069	0.0022	0.0177	0.0022	0.003	0.0208	0.1305	0.014	0.0174	0.0056	0.0917	0.0162	0.008	0.0035	0.0025	0.0914	0.0899	0.0089	0.0082	0.0074	0.0296	0.0077	0.016	0.1677
3	rs6776273	20646100	1.29	0.0889718392940509	3.1	0.488801954490689	0.396989276655282	0.0312104434218983	0.1397	0.0894	0.007	0.0024	0.018	0.0022	0.0031	0.0213	0.1303	0.0138	0.0172	0.0055	0.0909	0.0161	0.0084	0.0036	0.0028	0.0913	0.0894	0.0086	0.0083	0.0074	0.0296	0.0078	0.0156	0.1671
3	rs77678325	20646398	1.29	0.0889718392940509	3.1	0.488801954490689	0.404340952942715	0.038242683594239	0.1397	0.0895	0.007	0.0024	0.018	0.0022	0.0031	0.0214	0.1303	0.0138	0.0172	0.0055	0.0908	0.0161	0.0085	0.0036	0.0028	0.0912	0.0893	0.0086	0.0083	0.0074	0.0296	0.0078	0.0156	0.167
3	rs73027494	20646411	1.29	0.0889718392940509	3.1	0.488801954490689	0.404681897138679	0.0379187350825751	0.1398	0.0895	0.007	0.0024	0.018	0.0022	0.0031	0.0214	0.1303	0.0138	0.0172	0.0055	0.0908	0.0161	0.0085	0.0036	0.0028	0.0912	0.0893	0.0086	0.0083	0.0074	0.0296	0.0078	0.0156	0.167
3	rs115769595	20660473	1.29	0.0889718392940509	3.11	0.470604638115432	0.495570512432103	0.0394411426689033	0.1402	0.0901	0.0071	0.0026	0.0181	0.0023	0.0032	0.0214	0.1303	0.0139	0.0171	0.0055	0.0904	0.0161	0.0091	0.0037	0.003	0.0911	0.0884	0.0085	0.0084	0.0075	0.0297	0.0078	0.0153	0.1665
3	rs73031225	20674018	1.29	0.0889718392940509	3.12	0.452863978564029	0.508014038888431	0.02738384419659	0.1403	0.0903	0.0071	0.0026	0.0181	0.0023	0.0032	0.0214	0.1302	0.0139	0.0171	0.0054	0.0901	0.0161	0.009	0.0037	0.003	0.091	0.0881	0.0084	0.0084	0.0075	0.0297	0.0078	0.0153	0.1666
3	rs73031294	20674778	1.29	0.0889718392940509	3.12	0.452863978564029	0.522213667633732	0.0288864280875127	0.1402	0.0903	0.0072	0.0026	0.0181	0.0023	0.0032	0.0214	0.1302	0.0139	0.017	0.0054	0.0901	0.0161	0.009	0.0037	0.003	0.091	0.0881	0.0084	0.0084	0.0075	0.0297	0.0078	0.0153	0.1666
3	rs73032743	20685834	1.29	0.0889718392940509	3.12	0.452863978564029	0.531978483878339	0.0210540076613062	0.14	0.0902	0.0073	0.0027	0.0182	0.0023	0.0034	0.0213	0.1297	0.014	0.0172	0.0054	0.0901	0.0161	0.009	0.0037	0.0031	0.0909	0.088	0.0084	0.0085	0.0076	0.0298	0.0079	0.0152	0.1667
3	rs62237469	20690049	1.29	0.0889718392940509	3.14	0.418735639412168	0.511642043876401	0.0287439639838225	0.14	0.0901	0.0073	0.0027	0.0183	0.0023	0.0034	0.0214	0.1297	0.014	0.0172	0.0054	0.09	0.0161	0.009	0.0038	0.0031	0.0909	0.0878	0.0084	0.0085	0.0076	0.0302	0.0078	0.0152	0.1665
3	rs17808919	20693701	1.29	0.0889718392940509	3.15	0.402339212139645	0.474321576424388	0.0223825980978101	0.14	0.0901	0.0073	0.0028	0.0183	0.0024	0.0034	0.0215	0.1296	0.0141	0.0171	0.0054	0.0895	0.0162	0.0088	0.0039	0.0033	0.0912	0.0875	0.0083	0.0085	0.0077	0.0304	0.0078	0.0153	0.1664
3	rs7633117	20694952	1.29	0.0889718392940509	3.15	0.402339212139645	0.471130277569999	0.0184382608912496	0.14	0.0901	0.0073	0.0028	0.0183	0.0024	0.0034	0.0215	0.1296	0.0141	0.0171	0.0054	0.0894	0.0162	0.0088	0.0039	0.0033	0.0913	0.0874	0.0083	0.0084	0.0077	0.0304	0.0078	0.0153	0.1663
3	rs1039350	20704912	1.29	0.0889718392940509	3.15	0.402339212139645	0.455813549113086	0.0183233797119681	0.14	0.0901	0.0073	0.0029	0.0184	0.0024	0.0034	0.0215	0.1295	0.0141	0.0171	0.0054	0.0893	0.0162	0.0086	0.004	0.0033	0.0914	0.0874	0.0083	0.0084	0.0078	0.0305	0.0078	0.0153	0.1664
3	rs1500402	20708898	1.29	0.0889718392940509	3.16	0.386381943985473	0.447829612514005	0.0209314623950504	0.14	0.09	0.0073	0.0029	0.0186	0.0025	0.0034	0.0216	0.1294	0.0141	0.017	0.0055	0.0891	0.0162	0.0087	0.004	0.0033	0.0917	0.0872	0.0082	0.0085	0.0078	0.0306	0.0078	0.0153	0.1662
3	rs13085485	20709960	1.29	0.0889718392940509	3.16	0.386381943985473	0.443357964438549	0.0321034439921945	0.14	0.09	0.0073	0.0029	0.0186	0.0025	0.0034	0.0216	0.1293	0.0141	0.017	0.0055	0.0892	0.0162	0.0087	0.0041	0.0033	0.0917	0.0872	0.0082	0.0085	0.0078	0.0305	0.0078	0.0153	0.1661
3	rs111805346	20714662	1.29	0.0889718392940509	3.16	0.386381943985473	0.438198552902844	0.0385678787188565	0.1403	0.0899	0.0074	0.0028	0.0189	0.0025	0.0035	0.0214	0.1288	0.014	0.017	0.0055	0.0895	0.016	0.0086	0.0041	0.0033	0.0923	0.0874	0.0082	0.0086	0.0078	0.0304	0.008	0.0154	0.1649
3	rs9809180	20717826	1.29	0.0889718392940509	3.17	0.370859203571921	0.477955146767955	0.0412700067924072	0.1406	0.0898	0.0074	0.0028	0.0191	0.0025	0.0035	0.0215	0.1282	0.014	0.0168	0.0054	0.09	0.0159	0.0085	0.0041	0.0032	0.0928	0.0875	0.0083	0.0088	0.0079	0.0304	0.0081	0.0155	0.164
3	rs11715795	20719760	1.28	0.102927797709035	3.17	0.370859203571921	0.500227349956626	0.0504720913336642	0.1408	0.0899	0.0074	0.0029	0.0191	0.0026	0.0035	0.0215	0.1279	0.014	0.0168	0.0054	0.09	0.0158	0.0084	0.0042	0.0032	0.0931	0.0874	0.0084	0.0089	0.0079	0.0305	0.0082	0.0155	0.1632
3	rs73819353	20720968	1.28	0.102927797709035	3.17	0.370859203571921	0.509158389762372	0.0396608360676342	0.141	0.0899	0.0075	0.0029	0.0192	0.0026	0.0035	0.0215	0.1277	0.014	0.0169	0.0054	0.0902	0.0157	0.0085	0.0042	0.0032	0.0932	0.0875	0.0084	0.0089	0.008	0.0306	0.0082	0.0155	0.1626
3	rs56286961	20727350	1.28	0.102927797709035	3.17	0.370859203571921	0.509603747992318	0.0972685559221052	0.1414	0.0898	0.0075	0.0028	0.0192	0.0026	0.0035	0.0213	0.1279	0.0139	0.0168	0.0054	0.0903	0.0157	0.0085	0.0042	0.0031	0.0932	0.0872	0.0085	0.009	0.008	0.0308	0.0082	0.0155	0.1621
3	rs17007409	20727885	1.28	0.102927797709035	3.18	0.355766254763284	0.519127649793074	0.100259127938522	0.1414	0.0898	0.0075	0.0028	0.0191	0.0026	0.0035	0.0214	0.1279	0.0139	0.0168	0.0054	0.0903	0.0157	0.0085	0.0042	0.0031	0.0932	0.0872	0.0085	0.009	0.008	0.0308	0.0082	0.0156	0.1621
3	rs80293124	20731583	1.28	0.102927797709035	3.2	0.326850259155197	0.538884506605393	0.107011778582381	0.1411	0.0898	0.0075	0.0028	0.0191	0.0026	0.0035	0.0213	0.1278	0.0139	0.0167	0.0053	0.0904	0.0158	0.0085	0.0042	0.0031	0.0933	0.0874	0.0085	0.009	0.0081	0.0308	0.0082	0.0157	0.1621
3	rs35758548	20738633	1.28	0.102927797709035	3.2	0.326850259155197	0.555802885317988	0.113079909501204	0.1409	0.0896	0.0076	0.0028	0.0191	0.0026	0.0035	0.0213	0.1278	0.0139	0.0167	0.0053	0.0905	0.0158	0.0085	0.0042	0.0031	0.0932	0.0874	0.0085	0.009	0.0082	0.0308	0.0082	0.0158	0.162
3	rs76797770	20741693	1.28	0.102927797709035	3.21	0.313017210102667	0.566326036913378	0.133118058492342	0.1408	0.0896	0.0076	0.0028	0.0191	0.0026	0.0035	0.0213	0.1278	0.0139	0.0167	0.0054	0.0904	0.0158	0.0086	0.0042	0.0031	0.0932	0.0873	0.0085	0.009	0.0082	0.0309	0.0082	0.0158	0.1619
3	rs2062572	20754875	1.27	0.118479912290321	3.21	0.313017210102667	0.541108572822544	0.170778274654062	0.1402	0.0876	0.0081	0.0028	0.0195	0.0028	0.0038	0.0214	0.1262	0.0134	0.0157	0.0061	0.091	0.0162	0.0081	0.0047	0.0034	0.0957	0.0864	0.0089	0.0091	0.0091	0.034	0.0084	0.0166	0.1575
3	rs9860245	20755117	1.26	0.135727966888585	3.21	0.313017210102667	0.518100914482455	0.205347245176615	0.1401	0.0875	0.008	0.0028	0.0196	0.0028	0.0037	0.0214	0.1264	0.0133	0.0156	0.0063	0.091	0.0164	0.008	0.0046	0.0033	0.096	0.0864	0.0087	0.0089	0.009	0.0341	0.0084	0.0167	0.1575
3	rs17809906	20755232	1.26	0.135727966888585	3.22	0.299593947381755	0.519962585745794	0.207776965015592	0.14	0.0874	0.008	0.0027	0.0197	0.0027	0.0036	0.0213	0.1265	0.0132	0.0155	0.0063	0.0909	0.0164	0.0079	0.0046	0.0033	0.0965	0.0862	0.0088	0.0088	0.0091	0.0343	0.0083	0.0167	0.1575
3	rs114534614	20759260	1.26	0.135727966888585	3.22	0.299593947381755	0.551170356063886	0.212984867336905	0.1396	0.0872	0.0079	0.0026	0.0196	0.0026	0.0034	0.0211	0.127	0.013	0.0155	0.0064	0.0909	0.0167	0.008	0.0046	0.0031	0.098	0.0855	0.0087	0.0086	0.0091	0.0349	0.0081	0.0167	0.1575
3	rs77860894	20759814	1.26	0.135727966888585	3.22	0.299593947381755	0.554543682239894	0.208836326861065	0.1396	0.0872	0.0079	0.0026	0.0197	0.0026	0.0034	0.0211	0.127	0.013	0.0155	0.0064	0.0909	0.0167	0.0079	0.0046	0.0031	0.0981	0.0855	0.0087	0.0086	0.0092	0.0349	0.0081	0.0167	0.1575
3	rs80038395	20760245	1.26	0.135727966888585	3.22	0.299593947381755	0.555736578018403	0.207776965015592	0.1396	0.0872	0.0079	0.0026	0.0197	0.0026	0.0034	0.0212	0.1271	0.0129	0.0154	0.0065	0.0909	0.0167	0.0079	0.0046	0.0031	0.0981	0.0855	0.0087	0.0086	0.0092	0.0349	0.0081	0.0167	0.1575
3	rs17007502	20763135	1.26	0.135727966888585	3.22	0.299593947381755	0.614120434482086	0.236218764368775	0.1398	0.0873	0.0079	0.0026	0.0197	0.0025	0.0033	0.0212	0.127	0.0129	0.0155	0.0065	0.091	0.0166	0.0078	0.0046	0.0029	0.0982	0.0854	0.0087	0.0085	0.0091	0.035	0.0081	0.0167	0.1573
3	rs17204177	20764131	1.26	0.135727966888585	3.22	0.299593947381755	0.604845832724917	0.21759003357919	0.1398	0.0873	0.0079	0.0026	0.0198	0.0025	0.0033	0.0213	0.127	0.0129	0.0155	0.0065	0.091	0.0166	0.0078	0.0046	0.0029	0.0983	0.0854	0.0087	0.0085	0.0091	0.035	0.0081	0.0167	0.1574
3	rs985115	20764228	1.26	0.135727966888585	3.22	0.299593947381755	0.605121745172716	0.221038087386348	0.1398	0.0873	0.0079	0.0026	0.0198	0.0025	0.0033	0.0213	0.127	0.0129	0.0155	0.0065	0.091	0.0166	0.0078	0.0046	0.0029	0.0983	0.0854	0.0087	0.0085	0.0091	0.035	0.0081	0.0167	0.1574
3	rs4610242	20769736	1.25	0.154769873779188	3.23	0.286575202599778	0.549784154456943	0.200935053612401	0.1396	0.0871	0.0078	0.0025	0.0198	0.0025	0.0033	0.0214	0.1271	0.0128	0.0156	0.0065	0.0904	0.0169	0.0077	0.0045	0.0029	0.0987	0.085	0.0086	0.0085	0.0093	0.0351	0.008	0.0169	0.1581
3	rs34519069	20772483	1.25	0.154769873779188	3.23	0.286575202599778	0.58214811705846	0.22157844819789	0.1392	0.0871	0.0078	0.0025	0.0201	0.0025	0.0032	0.0214	0.1274	0.0124	0.0155	0.0065	0.0904	0.0169	0.0076	0.0045	0.0029	0.0987	0.0852	0.0086	0.0083	0.0093	0.0353	0.0079	0.0171	0.1582
3	rs7610283	20774528	1.25	0.154769873779188	3.23	0.286575202599778	0.574918808661447	0.195413364884309	0.1389	0.087	0.0078	0.0025	0.0201	0.0025	0.0032	0.0214	0.1276	0.0124	0.0155	0.0065	0.0903	0.0169	0.0076	0.0045	0.0029	0.0987	0.0853	0.0086	0.0083	0.0092	0.0355	0.0079	0.0172	0.1582
3	rs10433565	20783557	1.25	0.154769873779188	3.23	0.286575202599778	0.596869642861644	0.182396111102832	0.1389	0.0867	0.0077	0.0025	0.0201	0.0024	0.0032	0.0214	0.1279	0.0123	0.0153	0.0065	0.0903	0.0169	0.0075	0.0045	0.0029	0.099	0.0855	0.0085	0.0082	0.0092	0.0356	0.0078	0.0174	0.1583
3	rs904825	20791631	1.25	0.154769873779188	3.23	0.286575202599778	0.582758106312533	0.139695333273199	0.1389	0.0867	0.0077	0.0025	0.0201	0.0024	0.0032	0.0214	0.1279	0.0123	0.0153	0.0065	0.0903	0.0169	0.0075	0.0045	0.0029	0.0991	0.0856	0.0085	0.0082	0.0092	0.0357	0.0078	0.0174	0.1583
3	rs56026413	20794454	1.25	0.154769873779188	3.24	0.273955600409011	0.583639726179889	0.13960318846122	0.1389	0.0867	0.0077	0.0025	0.02	0.0024	0.0032	0.0214	0.1279	0.0123	0.0153	0.0065	0.0903	0.0169	0.0075	0.0045	0.0029	0.0991	0.0856	0.0085	0.0082	0.0092	0.0355	0.0078	0.0174	0.1583
3	rs115339832	20799637	1.25	0.154769873779188	3.24	0.273955600409011	0.583571887274547	0.146762737124502	0.1389	0.0866	0.0077	0.0025	0.02	0.0024	0.0031	0.0214	0.1279	0.0123	0.0153	0.0065	0.0903	0.0169	0.0075	0.0045	0.0029	0.0991	0.0856	0.0085	0.0082	0.0092	0.0355	0.0078	0.0174	0.1583
3	rs77654481	20803290	1.25	0.154769873779188	3.24	0.273955600409011	0.592626583944502	0.152335667449292	0.139	0.0866	0.0077	0.0025	0.02	0.0024	0.0031	0.0214	0.128	0.0123	0.0153	0.0065	0.0903	0.0169	0.0075	0.0045	0.0029	0.0991	0.0856	0.0085	0.0081	0.0093	0.0355	0.0078	0.0174	0.1582
3	rs116105909	20809318	1.25	0.154769873779188	3.25	0.261729658797372	0.590305697512367	0.156252030030194	0.139	0.0866	0.0077	0.0025	0.02	0.0024	0.0031	0.0214	0.1281	0.0122	0.0153	0.0065	0.0903	0.017	0.0075	0.0045	0.0029	0.0991	0.0856	0.0085	0.0081	0.0093	0.0355	0.0078	0.0174	0.1582
3	rs75830477	20813154	1.25	0.154769873779188	3.25	0.261729658797372	0.578832278413825	0.154050674514486	0.139	0.0866	0.0077	0.0025	0.02	0.0024	0.0031	0.0213	0.1281	0.0122	0.0154	0.0065	0.0903	0.017	0.0074	0.0044	0.0028	0.0992	0.0858	0.0085	0.0081	0.0092	0.0355	0.0078	0.0174	0.1582
3	rs77389216	20815052	1.25	0.154769873779188	3.25	0.261729658797372	0.578426863213487	0.154241654170004	0.139	0.0866	0.0077	0.0025	0.02	0.0023	0.0031	0.0213	0.1281	0.0122	0.0154	0.0065	0.0903	0.017	0.0074	0.0044	0.0028	0.0992	0.0858	0.0085	0.0081	0.0092	0.0355	0.0078	0.0174	0.1582
3	rs9847929	20823155	1.25	0.154769873779188	3.24	0.273955600409011	0.551170356063886	0.113591350677242	0.1391	0.0859	0.0076	0.0025	0.02	0.0023	0.003	0.0211	0.1281	0.0122	0.0156	0.0066	0.0903	0.0168	0.0072	0.0044	0.003	0.1001	0.0861	0.0084	0.0081	0.0092	0.0357	0.0078	0.0172	0.1582
3	rs115000180	20826671	1.25	0.154769873779188	3.25	0.261729658797372	0.559189482575595	0.13675774220584	0.139	0.0859	0.0076	0.0025	0.02	0.0023	0.003	0.021	0.1281	0.0122	0.0156	0.0066	0.0903	0.0168	0.0072	0.0044	0.003	0.1001	0.0861	0.0084	0.0081	0.0092	0.0357	0.0078	0.0172	0.1582
3	rs1392581	20833747	1.24	0.175701215111077	3.25	0.261729658797372	0.53927667419814	0.100421787636218	0.1375	0.0841	0.0077	0.0028	0.0204	0.0024	0.0029	0.0205	0.128	0.0126	0.0157	0.0067	0.0912	0.0165	0.007	0.0043	0.0031	0.1005	0.0853	0.0085	0.0083	0.0092	0.0365	0.0079	0.0179	0.1591
3	rs9813356	20841828	1.24	0.175701215111077	3.26	0.249891789602986	0.532238322217748	0.0870467638780062	0.1372	0.0839	0.0077	0.0028	0.0204	0.0024	0.0029	0.0205	0.128	0.0127	0.0157	0.0067	0.0911	0.0165	0.007	0.0044	0.0031	0.1006	0.0854	0.0085	0.0083	0.0091	0.0366	0.0079	0.0179	0.1592
3	rs9813405	20842005	1.24	0.175701215111077	3.27	0.2384362992664	0.557860254237574	0.0830856120545748	0.1377	0.084	0.0077	0.0028	0.0204	0.0024	0.0029	0.0205	0.1269	0.0127	0.0157	0.0067	0.0912	0.0165	0.007	0.0044	0.0031	0.1008	0.0856	0.0086	0.0083	0.0091	0.0365	0.0079	0.0179	0.1594
3	rs9865048	20847900	1.24	0.175701215111077	3.27	0.2384362992664	0.501047605209743	0.0993663407628129	0.1377	0.0838	0.0078	0.0028	0.0204	0.0025	0.0029	0.0204	0.1272	0.0127	0.0156	0.0067	0.0905	0.0161	0.007	0.0043	0.0031	0.101	0.0851	0.0086	0.0083	0.0092	0.0359	0.0079	0.0178	0.1612
3	rs1982996	20865480	1.23	0.19861485684188	3.27	0.2384362992664	0.599614529129188	0.105846842146596	0.137	0.0791	0.0081	0.0029	0.0211	0.0023	0.0026	0.0183	0.1303	0.0133	0.0158	0.0067	0.0908	0.016	0.0064	0.004	0.0032	0.1042	0.082	0.0087	0.0082	0.0092	0.0365	0.0077	0.018	0.1641
3	rs76131537	20869603	1.23	0.19861485684188	3.27	0.2384362992664	0.607953191106948	0.128977362941477	0.137	0.079	0.0081	0.0028	0.0211	0.0023	0.0026	0.0184	0.1303	0.0133	0.0159	0.0067	0.0907	0.016	0.0064	0.004	0.0032	0.1042	0.082	0.0087	0.0082	0.0092	0.0365	0.0077	0.018	0.1641
3	rs1021675	20871022	1.23	0.19861485684188	3.27	0.2384362992664	0.609682670113442	0.127726796987499	0.137	0.0789	0.0081	0.0028	0.0211	0.0023	0.0026	0.0184	0.1303	0.0133	0.0159	0.0067	0.0907	0.016	0.0064	0.004	0.0032	0.1042	0.082	0.0087	0.0082	0.0092	0.0365	0.0077	0.018	0.1641
3	rs17007701	20882268	1.23	0.19861485684188	3.27	0.2384362992664	0.599958049095159	0.0999341173109123	0.137	0.0787	0.0081	0.0028	0.0212	0.0023	0.0026	0.0182	0.1303	0.0132	0.0161	0.0067	0.0906	0.016	0.0064	0.004	0.0032	0.1043	0.0819	0.0088	0.0082	0.0092	0.0366	0.0077	0.018	0.1642
3	rs1032665	20886763	1.23	0.19861485684188	3.27	0.2384362992664	0.579170225440534	0.0647684788604892	0.1369	0.0787	0.0081	0.0029	0.0212	0.0023	0.0026	0.0182	0.1303	0.0133	0.0161	0.0067	0.0905	0.016	0.0064	0.004	0.0032	0.1045	0.0819	0.0088	0.0082	0.0092	0.0365	0.0077	0.0182	0.1641
3	rs55912973	20887091	1.23	0.19861485684188	3.27	0.2384362992664	0.619967432004617	0.0661364665177148	0.1369	0.0787	0.0081	0.0028	0.0212	0.0022	0.0026	0.0182	0.1304	0.0133	0.016	0.0067	0.0905	0.016	0.0064	0.0041	0.0032	0.1046	0.0817	0.0088	0.0082	0.0092	0.0365	0.0077	0.0181	0.1643
3	rs5023501	20887438	1.23	0.19861485684188	3.27	0.2384362992664	0.622481066386913	0.0675164185192702	0.1369	0.0787	0.0081	0.0028	0.0212	0.0022	0.0026	0.0182	0.1304	0.0133	0.016	0.0067	0.0905	0.016	0.0064	0.0041	0.0032	0.1046	0.0814	0.0088	0.0083	0.0092	0.0365	0.0077	0.0181	0.1643
3	rs73037303	20887704	1.23	0.19861485684188	3.27	0.2384362992664	0.622061803654111	0.0715142217941962	0.1369	0.0787	0.0081	0.0028	0.0212	0.0022	0.0026	0.0182	0.1305	0.0133	0.016	0.0067	0.0905	0.016	0.0064	0.0041	0.0032	0.1046	0.0814	0.0088	0.0083	0.0092	0.0365	0.0077	0.0181	0.1643
3	rs115416707	20887917	1.23	0.19861485684188	3.27	0.2384362992664	0.618224596513542	0.0761157920833488	0.1369	0.0787	0.0081	0.0028	0.0212	0.0022	0.0026	0.0182	0.1305	0.0133	0.016	0.0068	0.0905	0.016	0.0064	0.0041	0.0032	0.1046	0.0815	0.0088	0.0083	0.0092	0.0365	0.0077	0.0181	0.1643
3	rs76367421	20892243	1.23	0.19861485684188	3.27	0.2384362992664	0.591670413767678	0.0838416024055683	0.1367	0.0785	0.0081	0.0028	0.0212	0.0022	0.0026	0.0181	0.1309	0.0133	0.0159	0.0068	0.0905	0.016	0.0064	0.0041	0.0032	0.1046	0.0815	0.0088	0.0083	0.0091	0.0366	0.0077	0.0181	0.1644
3	rs74626932	20894995	1.23	0.19861485684188	3.27	0.2384362992664	0.582893699814202	0.0983152572571123	0.1366	0.0784	0.0081	0.0029	0.0212	0.0023	0.0026	0.0181	0.131	0.0133	0.0159	0.0069	0.0905	0.016	0.0064	0.004	0.0032	0.1046	0.0815	0.0088	0.0083	0.0091	0.0366	0.0077	0.018	0.1645
3	rs76747761	20897881	1.23	0.19861485684188	3.27	0.2384362992664	0.571958228047835	0.0968671493317768	0.1365	0.0782	0.0082	0.0029	0.0212	0.0023	0.0026	0.0181	0.1312	0.0133	0.0158	0.0069	0.0904	0.016	0.0064	0.004	0.0032	0.1046	0.0814	0.0088	0.0083	0.009	0.0366	0.0077	0.018	0.1646
3	rs12634923	20906952	1.23	0.19861485684188	3.27	0.2384362992664	0.526277278068356	0.0979121601905018	0.1363	0.0776	0.0082	0.0029	0.0212	0.0023	0.0027	0.018	0.1318	0.0133	0.0157	0.007	0.0904	0.016	0.0064	0.004	0.0032	0.1046	0.0813	0.0088	0.0084	0.0088	0.0367	0.0078	0.0178	0.165
3	rs11710447	20912018	1.23	0.19861485684188	3.26	0.249891789602986	0.520155354087347	0.143864704229417	0.1363	0.0773	0.0083	0.003	0.0213	0.0023	0.0027	0.018	0.1319	0.0134	0.0158	0.0071	0.0903	0.016	0.0064	0.004	0.0032	0.1046	0.0813	0.0088	0.0083	0.0088	0.0367	0.0078	0.0177	0.1652
3	rs113137092	20915069	1.23	0.19861485684188	3.26	0.249891789602986	0.532043437822265	0.175653502228685	0.1362	0.0772	0.0083	0.003	0.0213	0.0023	0.0027	0.0179	0.132	0.0134	0.0158	0.0072	0.0903	0.016	0.0064	0.004	0.0033	0.1046	0.0812	0.0087	0.0083	0.0087	0.0368	0.0078	0.0177	0.1652
3	rs115412215	20917804	1.23	0.19861485684188	3.26	0.249891789602986	0.54150150447336	0.208942361440764	0.1361	0.077	0.0083	0.003	0.0213	0.0023	0.0027	0.018	0.132	0.0134	0.0158	0.0072	0.0904	0.016	0.0064	0.004	0.0033	0.1046	0.0812	0.0087	0.0083	0.0087	0.0368	0.0078	0.0176	0.1652
3	rs73819208	20920454	1.23	0.19861485684188	3.26	0.249891789602986	0.531458987726733	0.23072049778309	0.1359	0.0768	0.0084	0.003	0.0213	0.0023	0.0027	0.018	0.1321	0.0135	0.0158	0.0072	0.0904	0.016	0.0064	0.004	0.0033	0.1045	0.0812	0.0087	0.0083	0.0087	0.0369	0.0078	0.0176	0.1653
3	rs56656191	20933068	1.22	0.223600634562227	3.25	0.261729658797372	0.563252790201703	0.385755371084237	0.135	0.076	0.0086	0.003	0.0215	0.0023	0.0029	0.0179	0.1328	0.0138	0.016	0.0074	0.0908	0.0161	0.0064	0.004	0.0033	0.1041	0.0807	0.0086	0.0084	0.0083	0.0374	0.0078	0.0174	0.1657
3	rs79026482	20937585	1.22	0.223600634562227	3.25	0.261729658797372	0.570346373237677	0.436895584269755	0.1349	0.0759	0.0086	0.003	0.0215	0.0023	0.0029	0.0179	0.1329	0.0138	0.016	0.0073	0.0909	0.0161	0.0064	0.004	0.0033	0.104	0.0807	0.0085	0.0084	0.0081	0.0375	0.0078	0.0174	0.1658
3	rs7613805	20938559	1.22	0.223600634562227	3.25	0.261729658797372	0.555139979572334	0.435705320422243	0.1348	0.0758	0.0086	0.003	0.0214	0.0023	0.0029	0.0179	0.1331	0.0138	0.016	0.0073	0.0908	0.0161	0.0064	0.004	0.0033	0.1039	0.0807	0.0085	0.0084	0.0081	0.0375	0.0078	0.0174	0.166
3	rs7427261	20939370	1.22	0.223600634562227	3.25	0.261729658797372	0.570346373237677	0.468275941070468	0.1348	0.0759	0.0086	0.003	0.0214	0.0023	0.0029	0.0179	0.1331	0.0138	0.016	0.0073	0.0908	0.0161	0.0064	0.004	0.0033	0.1039	0.0807	0.0085	0.0084	0.0081	0.0375	0.0078	0.0174	0.166
3	rs1498994	20944820	1.22	0.223600634562227	3.25	0.261729658797372	0.637377881637992	0.546792190944235	0.135	0.0758	0.0086	0.003	0.0214	0.0023	0.0029	0.0178	0.1331	0.0138	0.016	0.0073	0.091	0.0161	0.0064	0.004	0.0033	0.1035	0.0808	0.0085	0.0084	0.008	0.0375	0.0078	0.0174	0.1659
3	rs4858281	20949955	1.22	0.223600634562227	3.24	0.273955600409011	0.682078465436432	0.612312179052066	0.1347	0.0753	0.0086	0.003	0.0213	0.0024	0.003	0.0178	0.1332	0.0139	0.0159	0.0073	0.0912	0.0162	0.0064	0.004	0.0033	0.1034	0.0809	0.0084	0.0084	0.008	0.0375	0.0078	0.0173	0.1663
3	rs114426837	20953511	1.23	0.19861485684188	3.23	0.286575202599778	0.157115977144151	0.419918889635658	0.134	0.0701	0.0078	0.0035	0.0203	0.0027	0.0031	0.0178	0.1342	0.0148	0.0161	0.0068	0.0912	0.0176	0.0068	0.0035	0.0034	0.1003	0.0806	0.0085	0.0077	0.008	0.0382	0.008	0.0173	0.1737
3	rs73041298	20958233	1.2	0.280131383133392	3.23	0.286575202599778	0.386644451694905	0.717247296857804	0.1335	0.0671	0.0073	0.0037	0.0196	0.0028	0.0032	0.0179	0.1347	0.0154	0.0164	0.0065	0.0911	0.0184	0.007	0.0032	0.0034	0.0984	0.0803	0.0084	0.0073	0.0078	0.0387	0.0081	0.0172	0.1779
3	rs74517857	20958569	1.2	0.280131383133392	3.22	0.299593947381755	0.404681897138679	0.766145981825066	0.1335	0.0671	0.0073	0.0037	0.0196	0.0028	0.0032	0.0179	0.1347	0.0154	0.0164	0.0065	0.0911	0.0184	0.007	0.0031	0.0034	0.0985	0.0803	0.0084	0.0073	0.0078	0.0387	0.0081	0.0172	0.1779
3	rs60597989	20964568	1.2	0.280131383133392	3.22	0.299593947381755	0.351609892396723	0.701305858781661	0.1336	0.067	0.0073	0.0038	0.0196	0.0028	0.0033	0.0179	0.1347	0.0153	0.0165	0.0065	0.0911	0.0184	0.0071	0.0031	0.0034	0.0984	0.0802	0.0084	0.0073	0.0079	0.0386	0.0081	0.0173	0.178
3	rs114702998	20974984	1.19	0.311838986457593	3.22	0.299593947381755	0.337939407428671	0.661736623452383	0.1338	0.0669	0.0072	0.0038	0.0195	0.0029	0.0033	0.0179	0.1347	0.0153	0.0165	0.0066	0.0909	0.0185	0.0072	0.0031	0.0034	0.0981	0.0801	0.0084	0.0072	0.0079	0.0386	0.0082	0.0175	0.1781
3	rs12492878	20977133	1.19	0.311838986457593	3.21	0.313017210102667	0.311245355043571	0.587800653789287	0.134	0.0668	0.0072	0.0038	0.0196	0.0029	0.0033	0.018	0.1346	0.0153	0.0165	0.0066	0.0909	0.0185	0.0072	0.0031	0.0034	0.098	0.0802	0.0084	0.0072	0.0079	0.0386	0.0082	0.0174	0.1781
3	rs1587380	20980232	1.19	0.311838986457593	3.21	0.313017210102667	0.26414676064498	0.529065261858907	0.1342	0.0667	0.0072	0.0038	0.0196	0.0029	0.0033	0.018	0.1346	0.0153	0.0165	0.0066	0.0909	0.0186	0.0072	0.0031	0.0034	0.0977	0.0801	0.0084	0.0072	0.0079	0.0386	0.0082	0.0175	0.1782
3	rs34833059	20981570	1.19	0.311838986457593	3.2	0.326850259155197	0.227656644915827	0.353162798546631	0.1342	0.0666	0.0072	0.0038	0.0196	0.0029	0.0034	0.018	0.1346	0.0152	0.0165	0.0066	0.091	0.0187	0.0072	0.0031	0.0034	0.0977	0.0801	0.0084	0.0071	0.0079	0.0386	0.0083	0.0175	0.1783
3	rs62236055	20986247	1.19	0.311838986457593	3.2	0.326850259155197	0.200930407509192	0.220174408763185	0.1344	0.0664	0.007	0.0039	0.0196	0.003	0.0034	0.0181	0.1347	0.0152	0.0165	0.0065	0.0907	0.0188	0.0073	0.0031	0.0034	0.0977	0.0803	0.0083	0.0072	0.0079	0.0388	0.0083	0.0175	0.178
3	rs35118281	20987071	1.19	0.311838986457593	3.19	0.341098255896361	0.210913648015099	0.251269512319485	0.1343	0.0663	0.007	0.0039	0.0196	0.003	0.0034	0.0181	0.1348	0.0152	0.0165	0.0065	0.0907	0.0188	0.0073	0.0031	0.0034	0.0977	0.0803	0.0083	0.0072	0.0079	0.0388	0.0083	0.0175	0.178
3	rs11128978	20991567	1.18	0.345943801679723	3.19	0.341098255896361	0.243110345913759	0.157308779897678	0.1338	0.0659	0.007	0.0039	0.0196	0.003	0.0035	0.0181	0.1352	0.0152	0.0166	0.0064	0.0909	0.0189	0.0073	0.0031	0.0034	0.0974	0.0805	0.0082	0.0071	0.0078	0.0387	0.0085	0.0177	0.1782
3	rs11921868	20993612	1.18	0.345943801679723	3.19	0.341098255896361	0.266837582981125	0.157116455162201	0.1338	0.0659	0.0068	0.0039	0.0197	0.003	0.0035	0.0181	0.1353	0.0152	0.0166	0.0063	0.0912	0.019	0.0073	0.0031	0.0034	0.0975	0.0805	0.0082	0.007	0.0077	0.0387	0.0084	0.0179	0.1784
3	rs34094694	20995003	1.18	0.345943801679723	3.19	0.341098255896361	0.299984103034177	0.171471809883169	0.134	0.0658	0.0067	0.0038	0.0197	0.003	0.0035	0.0181	0.1353	0.0151	0.0166	0.0062	0.0913	0.0191	0.0073	0.003	0.0033	0.0974	0.0805	0.0082	0.007	0.0077	0.0386	0.0084	0.018	0.1783
3	rs13087869	20998906	1.18	0.345943801679723	3.19	0.341098255896361	0.334630142660603	0.0960662935999257	0.135	0.0652	0.0072	0.0038	0.0198	0.0031	0.0037	0.018	0.1351	0.015	0.0167	0.0062	0.0914	0.0191	0.0075	0.003	0.0032	0.0971	0.0801	0.0083	0.0071	0.0075	0.0382	0.0086	0.0182	0.1783
3	rs882238	20999820	1.18	0.345943801679723	3.19	0.341098255896361	0.320654155242708	0.0903779228433499	0.1351	0.0652	0.0072	0.0038	0.0198	0.0031	0.0036	0.0179	0.1351	0.015	0.0167	0.0061	0.0913	0.0192	0.0075	0.003	0.0032	0.0971	0.0801	0.0084	0.0072	0.0075	0.0381	0.0086	0.0182	0.1785
3	rs17812823	21000125	1.18	0.345943801679723	3.18	0.355766254763284	0.318740500778454	0.100015331350576	0.1351	0.0652	0.0072	0.0038	0.0198	0.0031	0.0036	0.0179	0.1351	0.015	0.0167	0.0061	0.0912	0.0192	0.0075	0.003	0.0032	0.0971	0.0801	0.0084	0.0072	0.0075	0.0381	0.0086	0.0182	0.1785
3	rs13073034	21001290	1.18	0.345943801679723	3.18	0.355766254763284	0.308372409208509	0.105680824592601	0.1352	0.0651	0.0072	0.0037	0.0198	0.0031	0.0036	0.0179	0.1352	0.015	0.0167	0.006	0.0912	0.0192	0.0075	0.003	0.0032	0.097	0.0801	0.0084	0.0072	0.0075	0.0381	0.0085	0.0182	0.1787
3	rs76472379	21014813	1.18	0.345943801679723	3.18	0.355766254763284	0.247522112330884	0.0780922886293486	0.1361	0.065	0.0072	0.0035	0.0194	0.003	0.0037	0.0181	0.136	0.0149	0.017	0.0058	0.0904	0.0188	0.0074	0.0029	0.0029	0.0967	0.0805	0.0084	0.0074	0.0077	0.0383	0.0081	0.0178	0.1792
3	rs77707280	21015971	1.18	0.345943801679723	3.17	0.370859203571921	0.243806332637757	0.0802381565494411	0.1362	0.065	0.0072	0.0035	0.0194	0.003	0.0037	0.0182	0.136	0.0149	0.017	0.0058	0.0903	0.0187	0.0074	0.0029	0.0029	0.0967	0.0806	0.0084	0.0074	0.0077	0.0384	0.0081	0.0178	0.1793
3	rs1497506	21017751	1.18	0.345943801679723	3.17	0.370859203571921	0.238312095193264	0.0775778760165104	0.1363	0.0649	0.0072	0.0035	0.0193	0.003	0.0037	0.0182	0.1362	0.0149	0.0171	0.0058	0.0901	0.0187	0.0074	0.0029	0.0029	0.0966	0.0806	0.0084	0.0074	0.0078	0.0384	0.0081	0.0178	0.1793
3	rs1497512	21021920	1.18	0.345943801679723	3.17	0.370859203571921	0.242155151974839	0.0466222634313	0.1366	0.0649	0.0072	0.0034	0.0192	0.003	0.0037	0.0182	0.1364	0.0148	0.0172	0.0058	0.0899	0.0186	0.0073	0.0029	0.0028	0.0965	0.0807	0.0084	0.0074	0.0078	0.0384	0.0081	0.0177	0.1795
3	rs73819250	21029977	1.17	0.382518045708746	3.17	0.370859203571921	0.239301995730421	0.0528208439220502	0.137	0.065	0.0073	0.0033	0.0191	0.003	0.0037	0.0183	0.1368	0.0147	0.0172	0.0057	0.0897	0.0185	0.0072	0.0028	0.0027	0.0968	0.0808	0.0084	0.0073	0.0077	0.0384	0.0079	0.0176	0.1798
3	rs35182388	21032606	1.17	0.382518045708746	3.17	0.370859203571921	0.24007828032274	0.0361594049063466	0.1371	0.065	0.0073	0.0032	0.0191	0.0031	0.0037	0.0183	0.1369	0.0146	0.0172	0.0057	0.0897	0.0185	0.0072	0.0028	0.0026	0.0968	0.0809	0.0084	0.0072	0.0077	0.0384	0.0079	0.0176	0.1799
3	rs75692375	21034200	1.17	0.382518045708746	3.15	0.402339212139645	0.227405240494929	0.0286018294494998	0.1372	0.065	0.0072	0.0031	0.0191	0.0031	0.0037	0.0183	0.137	0.0142	0.0172	0.0057	0.0897	0.0185	0.0073	0.0028	0.0026	0.097	0.081	0.0083	0.0072	0.0077	0.0385	0.0079	0.0175	0.18
3	rs114949378	21036746	1.17	0.382518045708746	3.13	0.435575753324506	0.230854476036216	0.0295075739799362	0.1374	0.0651	0.0072	0.0031	0.019	0.003	0.0037	0.0183	0.1371	0.0141	0.0172	0.0057	0.0897	0.0184	0.0072	0.0028	0.0026	0.097	0.0813	0.0083	0.0072	0.0077	0.0385	0.0078	0.0175	0.18
3	rs13095579	21040413	1.17	0.382518045708746	3.11	0.470604638115432	0.231657806458288	0.0217965241477336	0.1375	0.0651	0.0072	0.0031	0.019	0.003	0.0037	0.0184	0.1372	0.014	0.0171	0.0057	0.0897	0.0184	0.0071	0.0027	0.0025	0.097	0.0816	0.0083	0.0071	0.0076	0.0385	0.0078	0.0174	0.18
3	rs34455068	21040896	1.17	0.382518045708746	3.06	0.566238797870229	0.232250725009748	0.0219632108936365	0.1375	0.0651	0.0072	0.003	0.019	0.003	0.0037	0.0184	0.1372	0.014	0.0171	0.0057	0.0897	0.0184	0.0071	0.0027	0.0025	0.097	0.0816	0.0083	0.0071	0.0076	0.0385	0.0078	0.0174	0.18
3	rs1908983	21067177	1.17	0.382518045708746	3.05	0.586779315918157	0.23424738462141	0.0234046407137424	0.138	0.0651	0.0073	0.0029	0.0188	0.0029	0.0036	0.0184	0.1371	0.0141	0.0171	0.0057	0.0895	0.0183	0.0071	0.0026	0.0024	0.0971	0.0823	0.0083	0.007	0.0076	0.0386	0.0077	0.0173	0.18
3	rs11709405	21067866	1.17	0.382518045708746	3.05	0.586779315918157	0.233609123790209	0.0248455005506537	0.138	0.0651	0.0073	0.0029	0.0188	0.0029	0.0036	0.0184	0.1371	0.0141	0.0171	0.0057	0.0895	0.0183	0.0071	0.0026	0.0024	0.0971	0.0823	0.0083	0.007	0.0076	0.0386	0.0077	0.0173	0.18
3	rs970721	21098477	1.17	0.382518045708746	3	0.696751202985924	0.251091750829314	0.0211358964270646	0.1382	0.0651	0.0073	0.0029	0.0189	0.0029	0.0036	0.0185	0.1373	0.0141	0.0171	0.0057	0.0892	0.0182	0.0071	0.0025	0.0023	0.0973	0.0825	0.0084	0.0069	0.0075	0.0385	0.0077	0.0172	0.1801
3	rs34045066	21099575	1.17	0.382518045708746	2.99	0.72022314582581	0.250428593482462	0.02388036763644	0.1382	0.0651	0.0073	0.0029	0.0189	0.0028	0.0036	0.0184	0.1373	0.0141	0.0171	0.0057	0.0892	0.0182	0.0071	0.0025	0.0023	0.0973	0.0825	0.0084	0.0069	0.0075	0.0385	0.0077	0.0172	0.1801
3	rs9856492	21108636	1.17	0.382518045708746	2.99	0.72022314582581	0.267157814232525	0.022636058365174	0.1384	0.0654	0.0072	0.0028	0.019	0.0026	0.0036	0.0184	0.1373	0.014	0.0171	0.0057	0.0895	0.0182	0.007	0.0025	0.0023	0.0974	0.0826	0.0084	0.0069	0.0075	0.0384	0.0077	0.0172	0.18
3	rs76074201	21116969	1.17	0.382518045708746	2.99	0.72022314582581	0.218744510477416	0.038894318141909	0.1382	0.0653	0.007	0.0027	0.0191	0.0023	0.0036	0.019	0.1377	0.0137	0.017	0.0055	0.0892	0.0185	0.0066	0.0023	0.0024	0.0974	0.0829	0.0085	0.0069	0.0074	0.0383	0.0075	0.017	0.1807
3	rs74652515	21117994	1.17	0.382518045708746	2.99	0.72022314582581	0.2207993701616	0.0390580037421088	0.1382	0.0653	0.007	0.0027	0.0191	0.0023	0.0036	0.0191	0.1377	0.0137	0.017	0.0055	0.0892	0.0185	0.0066	0.0023	0.0024	0.0974	0.0829	0.0085	0.0069	0.0074	0.0383	0.0075	0.017	0.1807
3	rs78884727	21122042	1.17	0.382518045708746	2.99	0.72022314582581	0.229420803068019	0.0414942138465787	0.1382	0.0653	0.007	0.0027	0.0191	0.0023	0.0036	0.0191	0.1377	0.0137	0.017	0.0055	0.0892	0.0186	0.0066	0.0023	0.0025	0.0974	0.0829	0.0085	0.0068	0.0074	0.0383	0.0074	0.017	0.1808
3	rs78098780	21127361	1.17	0.382518045708746	2.99	0.72022314582581	0.246732664408798	0.0438235762824547	0.1382	0.0652	0.0069	0.0027	0.0192	0.0023	0.0037	0.0192	0.1378	0.0136	0.0168	0.0054	0.0892	0.0185	0.0066	0.0023	0.0025	0.0975	0.083	0.0085	0.0068	0.0073	0.0384	0.0073	0.017	0.181
3	rs17813867	21127520	1.17	0.382518045708746	2.99	0.72022314582581	0.247478217800658	0.0423964746486491	0.1382	0.0652	0.0069	0.0027	0.0192	0.0023	0.0037	0.0192	0.1378	0.0136	0.0168	0.0054	0.0892	0.0185	0.0066	0.0023	0.0025	0.0975	0.083	0.0085	0.0068	0.0073	0.0384	0.0073	0.017	0.181
3	rs1497517	21134566	1.17	0.382518045708746	2.99	0.72022314582581	0.23681007162089	0.0358436157932095	0.1382	0.0655	0.0069	0.0027	0.0192	0.0023	0.0038	0.0193	0.138	0.0135	0.0164	0.0054	0.089	0.0183	0.0065	0.0023	0.0026	0.0977	0.0833	0.0085	0.0068	0.0073	0.0384	0.0072	0.0168	0.1811
3	rs28692900	21136131	1.17	0.382518045708746	2.99	0.72022314582581	0.237710656140723	0.0358961595989306	0.1382	0.0656	0.0069	0.0027	0.0192	0.0023	0.0038	0.0194	0.138	0.0135	0.0164	0.0054	0.0889	0.0183	0.0065	0.0023	0.0026	0.0977	0.0834	0.0085	0.0068	0.0073	0.0384	0.0072	0.0168	0.1811
3	rs115940677	21147332	1.17	0.382518045708746	2.96	0.793651312900757	0.230516694975603	0.036054001570451	0.1383	0.0656	0.0069	0.0027	0.0192	0.0023	0.0038	0.0194	0.138	0.0135	0.0164	0.0053	0.0889	0.0183	0.0065	0.0023	0.0026	0.0978	0.0834	0.0085	0.0068	0.0073	0.0383	0.0071	0.0168	0.1812
3	rs13081730	21161099	1.17	0.382518045708746	2.96	0.793651312900757	0.224400446246453	0.0298445901737931	0.1383	0.0656	0.0069	0.0027	0.0192	0.0023	0.0038	0.0195	0.138	0.0135	0.0164	0.0053	0.0887	0.0183	0.0065	0.0023	0.0027	0.098	0.0834	0.0086	0.0068	0.0073	0.0382	0.0071	0.0168	0.1812
3	rs79195031	21161656	1.17	0.382518045708746	2.96	0.793651312900757	0.218621560799673	0.0306704717898915	0.1383	0.0656	0.0069	0.0027	0.0192	0.0023	0.0038	0.0195	0.138	0.0134	0.0164	0.0053	0.0887	0.0183	0.0065	0.0023	0.0027	0.098	0.0834	0.0086	0.0068	0.0073	0.0382	0.0071	0.0168	0.1812
3	rs6789227	21172809	1.17	0.382518045708746	2.96	0.793651312900757	0.194427038845073	0.0318542192161454	0.1385	0.0655	0.0069	0.0027	0.0192	0.0023	0.0037	0.0196	0.1381	0.0134	0.0163	0.0054	0.0884	0.0183	0.0065	0.0022	0.0027	0.098	0.0834	0.0086	0.0068	0.0072	0.0381	0.0071	0.0167	0.1813
3	rs6798717	21174797	1.17	0.382518045708746	2.97	0.768670182966371	0.199293151252878	0.0280834937104366	0.1384	0.0656	0.0069	0.0027	0.0192	0.0023	0.0037	0.0196	0.1381	0.0134	0.0163	0.0054	0.0884	0.0183	0.0065	0.0022	0.0027	0.0981	0.0834	0.0086	0.0068	0.0072	0.0381	0.0071	0.0167	0.1815
3	rs116172584	21181416	1.17	0.382518045708746	2.97	0.768670182966371	0.189553831449503	0.0265095516250392	0.1385	0.0658	0.0069	0.0027	0.0191	0.0024	0.0037	0.0196	0.1384	0.0133	0.0162	0.0054	0.0885	0.0183	0.0065	0.0023	0.0027	0.0976	0.0838	0.0084	0.0069	0.0072	0.0381	0.007	0.0166	0.1813
3	rs57573786	21182134	1.17	0.382518045708746	2.97	0.768670182966371	0.190462171679174	0.0258739064348485	0.1384	0.0659	0.0069	0.0027	0.0191	0.0024	0.0037	0.0195	0.1384	0.0133	0.0162	0.0054	0.0885	0.0183	0.0065	0.0023	0.0027	0.0975	0.0838	0.0084	0.0069	0.0072	0.0381	0.007	0.0166	0.1813
3	rs77159588	21182759	1.17	0.382518045708746	2.97	0.768670182966371	0.185571735384781	0.0261908178568244	0.1384	0.0659	0.0069	0.0027	0.0191	0.0024	0.0037	0.0195	0.1384	0.0133	0.0162	0.0054	0.0885	0.0183	0.0065	0.0023	0.0027	0.0975	0.0838	0.0084	0.0069	0.0072	0.0381	0.007	0.0166	0.1813
3	rs115435167	21188507	1.17	0.382518045708746	2.99	0.72022314582581	0.170803789597839	0.0257386459897854	0.1384	0.0661	0.0069	0.0027	0.0191	0.0024	0.0037	0.0196	0.1385	0.0132	0.0163	0.0054	0.0884	0.0182	0.0065	0.0023	0.0027	0.0974	0.0839	0.0084	0.0069	0.0072	0.038	0.007	0.0166	0.1812
3	rs7622113	21193366	1.17	0.382518045708746	2.99	0.72022314582581	0.176372092844876	0.0254691323024984	0.1385	0.0662	0.007	0.0027	0.0191	0.0024	0.0037	0.0196	0.1387	0.0131	0.0161	0.0055	0.0881	0.018	0.0065	0.0023	0.0027	0.0974	0.084	0.0084	0.0069	0.0073	0.038	0.0071	0.0168	0.1811
3	rs75461815	21200137	1.17	0.382518045708746	3	0.696751202985924	0.202614527276192	0.0296517909980585	0.1386	0.0663	0.007	0.0027	0.0191	0.0023	0.0036	0.0197	0.1388	0.0132	0.0161	0.0054	0.0882	0.0181	0.0064	0.0022	0.0026	0.0974	0.084	0.0084	0.0068	0.0073	0.038	0.0071	0.0169	0.181
3	rs80261842	21204246	1.17	0.382518045708746	3.03	0.629303794260587	0.198050824788234	0.0304264771857121	0.1386	0.0663	0.007	0.0027	0.0191	0.0023	0.0036	0.0197	0.1388	0.0132	0.0161	0.0054	0.0882	0.0181	0.0064	0.0022	0.0026	0.0974	0.084	0.0084	0.0068	0.0073	0.038	0.0071	0.0169	0.181
3	rs73041871	21211733	1.17	0.382518045708746	3.02	0.651294786134349	0.208671499756677	0.0307683230870573	0.1386	0.0663	0.007	0.0027	0.0191	0.0023	0.0036	0.0197	0.1388	0.0132	0.0161	0.0054	0.0884	0.0181	0.0064	0.0022	0.0026	0.0974	0.0839	0.0084	0.0068	0.0073	0.038	0.0071	0.0169	0.181
3	rs1836955	21221169	1.17	0.382518045708746	3.02	0.651294786134349	0.220181783442516	0.0307683230870573	0.1387	0.0665	0.0071	0.0027	0.019	0.0022	0.0036	0.0197	0.1388	0.0132	0.0161	0.0053	0.0885	0.0181	0.0064	0.0021	0.0026	0.0973	0.0839	0.0084	0.0067	0.0073	0.038	0.007	0.017	0.1809
3	rs79335126	21221435	1.17	0.382518045708746	3.02	0.651294786134349	0.216252143740311	0.0319039923282261	0.1387	0.0665	0.007	0.0027	0.0191	0.0022	0.0036	0.0197	0.1388	0.0132	0.0161	0.0053	0.0885	0.0181	0.0064	0.0021	0.0026	0.0973	0.0839	0.0084	0.0067	0.0073	0.038	0.007	0.017	0.1809
3	rs10212214	21227072	1.17	0.382518045708746	3.02	0.651294786134349	0.218621560799673	0.0320535272151164	0.1387	0.0665	0.007	0.0027	0.0191	0.0022	0.0036	0.0198	0.1389	0.0132	0.0161	0.0053	0.0884	0.0181	0.0063	0.0022	0.0026	0.0974	0.0839	0.0083	0.0067	0.0073	0.038	0.007	0.0169	0.1808
3	rs6792663	21227977	1.17	0.382518045708746	3.02	0.651294786134349	0.276861390975034	0.0283185502207691	0.1387	0.0665	0.0071	0.003	0.0191	0.0022	0.0037	0.0198	0.1387	0.0132	0.0161	0.0053	0.0883	0.0181	0.0064	0.0022	0.0026	0.0974	0.0839	0.0083	0.0067	0.0073	0.0381	0.007	0.0169	0.1807
3	rs115754444	21228253	1.17	0.382518045708746	3.02	0.651294786134349	0.262285578923397	0.0328564964502637	0.1387	0.0664	0.0071	0.003	0.0191	0.0022	0.0037	0.0198	0.1388	0.0132	0.0161	0.0053	0.0882	0.0181	0.0064	0.0021	0.0026	0.0974	0.084	0.0083	0.0067	0.0073	0.0381	0.007	0.0169	0.1807
3	rs1821766	21237645	1.16	0.421630287221885	3.02	0.651294786134349	0.0766098584776325	0.17695490567372	0.1396	0.0634	0.0067	0.0025	0.0193	0.002	0.0025	0.0212	0.1432	0.0136	0.0162	0.0053	0.0856	0.0177	0.0061	0.0022	0.0021	0.0956	0.0876	0.0086	0.0068	0.0072	0.0394	0.0066	0.0164	0.1797
3	rs116029463	21237957	1.16	0.421630287221885	3.01	0.673776155564303	0.0720261081450207	0.196243503868553	0.1397	0.0636	0.0067	0.0025	0.0193	0.002	0.0024	0.0212	0.1432	0.0136	0.0162	0.0053	0.0855	0.0177	0.006	0.0022	0.0021	0.0954	0.0878	0.0086	0.0068	0.0072	0.0394	0.0065	0.0163	0.1797
3	rs117241993	21242407	1.16	0.421630287221885	3.01	0.673776155564303	0.0804541640066358	0.307303109617828	0.1406	0.0639	0.0064	0.0024	0.0192	0.002	0.0021	0.0217	0.1428	0.0137	0.0161	0.0053	0.0846	0.0175	0.0059	0.0021	0.0019	0.0952	0.0888	0.0088	0.0066	0.0071	0.0398	0.0063	0.016	0.1803
3	rs11720452	21248642	1.16	0.421630287221885	3.01	0.673776155564303	0.0834286181375272	0.306106154812326	0.1407	0.0639	0.0063	0.0024	0.0192	0.002	0.002	0.0217	0.1428	0.0138	0.0161	0.0052	0.0844	0.0175	0.0059	0.0021	0.0018	0.0951	0.0889	0.0089	0.0066	0.0071	0.0399	0.0062	0.016	0.1804
3	rs74284295	21254021	1.16	0.421630287221885	3.01	0.673776155564303	0.0856990991584789	0.32773945413176	0.1407	0.0639	0.0063	0.0024	0.0192	0.002	0.002	0.0218	0.1427	0.0138	0.0162	0.0052	0.0844	0.0175	0.0059	0.0022	0.0018	0.0951	0.089	0.0089	0.0066	0.0071	0.0399	0.0062	0.016	0.1804
3	rs17605569	21260733	1.16	0.421630287221885	3.01	0.673776155564303	0.0872974288661775	0.332142484935134	0.1407	0.0639	0.0063	0.0024	0.0193	0.002	0.002	0.0219	0.1425	0.0138	0.0162	0.0052	0.0842	0.0175	0.0059	0.0022	0.0018	0.095	0.0891	0.0089	0.0066	0.0071	0.0399	0.0061	0.0161	0.1804
3	rs77296160	21261260	1.16	0.421630287221885	3.01	0.673776155564303	0.0853956744013605	0.317291270484632	0.1407	0.0639	0.0063	0.0024	0.0193	0.002	0.002	0.0219	0.1425	0.0138	0.0162	0.0053	0.0842	0.0175	0.0059	0.0022	0.0018	0.095	0.0891	0.0089	0.0066	0.0071	0.0399	0.0061	0.0161	0.1804
3	rs1436840	21262083	1.16	0.421630287221885	3	0.696751202985924	0.0849534403156179	0.295633643836388	0.1408	0.0639	0.0063	0.0024	0.0193	0.002	0.002	0.0219	0.1424	0.0138	0.0162	0.0052	0.0842	0.0175	0.0059	0.0022	0.0018	0.095	0.0892	0.0089	0.0066	0.0071	0.04	0.0061	0.0161	0.1804
3	rs28470518	21264016	1.16	0.421630287221885	3.02	0.651294786134349	0.0881512187508171	0.313188263050118	0.1402	0.0639	0.0063	0.0024	0.0193	0.002	0.002	0.022	0.1423	0.0138	0.0162	0.0052	0.084	0.0176	0.0058	0.0022	0.0017	0.0956	0.0894	0.0089	0.0066	0.0071	0.04	0.0061	0.016	0.1803
3	rs77954207	21265181	1.16	0.421630287221885	3.01	0.673776155564303	0.105784898914862	0.321167317112758	0.1401	0.0641	0.0063	0.0024	0.0193	0.002	0.002	0.0221	0.1423	0.0139	0.0162	0.0052	0.0839	0.0177	0.0057	0.0022	0.0017	0.0953	0.0897	0.0089	0.0066	0.0072	0.0402	0.0061	0.016	0.1803
3	rs4857984	21266504	1.16	0.421630287221885	3.01	0.673776155564303	0.110243419274538	0.320318245663164	0.1401	0.0641	0.0063	0.0024	0.0193	0.0019	0.002	0.0221	0.1422	0.0139	0.0162	0.0052	0.0839	0.0177	0.0057	0.0022	0.0017	0.0952	0.0897	0.0089	0.0066	0.0072	0.0402	0.0061	0.016	0.1804
3	rs112006645	21270906	1.16	0.421630287221885	3.01	0.673776155564303	0.116083219942595	0.328227830612835	0.1401	0.0641	0.0063	0.0024	0.0193	0.0019	0.002	0.0221	0.1421	0.014	0.0162	0.0052	0.0838	0.0177	0.0057	0.0022	0.0016	0.0951	0.09	0.0089	0.0066	0.0072	0.0402	0.0061	0.016	0.1803
3	rs75606336	21275326	1.16	0.421630287221885	3.01	0.673776155564303	0.133396567633972	0.328960794301341	0.14	0.0642	0.0062	0.0025	0.0192	0.0019	0.002	0.0222	0.142	0.014	0.0162	0.0052	0.0837	0.0177	0.0057	0.0022	0.0016	0.0949	0.0901	0.0089	0.0066	0.0072	0.0403	0.006	0.016	0.1804
3	rs17008277	21277064	1.16	0.421630287221885	3.01	0.673776155564303	0.135000989242944	0.323110535645805	0.1401	0.0642	0.0062	0.0025	0.0192	0.0019	0.002	0.0222	0.142	0.014	0.0162	0.0052	0.0837	0.0177	0.0057	0.0022	0.0016	0.0949	0.0901	0.0089	0.0066	0.0072	0.0404	0.006	0.016	0.1804
3	rs55827322	21287620	1.16	0.421630287221885	3.01	0.673776155564303	0.133089348731686	0.324813677246017	0.1402	0.064	0.0062	0.0025	0.0192	0.0019	0.002	0.0223	0.1421	0.014	0.0162	0.0052	0.0836	0.0177	0.0057	0.0022	0.0016	0.0948	0.0901	0.0089	0.0065	0.0072	0.0405	0.006	0.0159	0.1804
3	rs35053872	21297246	1.16	0.421630287221885	3.01	0.673776155564303	0.131498689558699	0.325300772011758	0.1403	0.064	0.0062	0.0025	0.0193	0.0019	0.002	0.0223	0.1421	0.014	0.0162	0.0052	0.0835	0.0177	0.0057	0.0022	0.0016	0.0948	0.0901	0.0089	0.0065	0.0073	0.0405	0.006	0.0159	0.1805
3	rs79167668	21298191	1.16	0.421630287221885	3.01	0.673776155564303	0.129768330475344	0.327373311571204	0.1404	0.0639	0.0062	0.0025	0.0193	0.0019	0.002	0.0223	0.1422	0.014	0.0162	0.0052	0.0835	0.0177	0.0057	0.0022	0.0016	0.0948	0.0901	0.0089	0.0065	0.0073	0.0405	0.006	0.0158	0.1805
3	rs114689400	21302572	1.16	0.421630287221885	3.01	0.673776155564303	0.130101181065959	0.337793431044956	0.1409	0.0633	0.0062	0.0025	0.0195	0.0019	0.0021	0.0224	0.1425	0.014	0.0162	0.0052	0.083	0.0177	0.0056	0.0022	0.0018	0.0946	0.0901	0.0089	0.0065	0.0072	0.0408	0.0059	0.0156	0.1805
3	rs78502795	21303021	1.16	0.421630287221885	3.02	0.651294786134349	0.130010352499298	0.337547162062978	0.141	0.0633	0.0062	0.0025	0.0195	0.0019	0.0021	0.0224	0.1425	0.014	0.0162	0.0052	0.083	0.0177	0.0056	0.0022	0.0018	0.0946	0.0901	0.0089	0.0065	0.0072	0.0408	0.0059	0.0156	0.1805
3	rs9310639	21308534	1.16	0.421630287221885	3.02	0.651294786134349	0.130981168137706	0.334227645271916	0.1411	0.0631	0.0062	0.0025	0.0195	0.0019	0.0022	0.0224	0.1426	0.014	0.0162	0.0052	0.0829	0.0178	0.0056	0.0022	0.0018	0.0945	0.0901	0.0089	0.0065	0.0073	0.0408	0.0058	0.0156	0.1805
3	rs2118127	21310668	1.16	0.421630287221885	3.02	0.651294786134349	0.130192047985379	0.33631659980073	0.1412	0.0631	0.0062	0.0025	0.0196	0.002	0.0022	0.0224	0.1426	0.014	0.0161	0.0052	0.0829	0.0177	0.0056	0.0022	0.0019	0.0945	0.0901	0.0089	0.0065	0.0073	0.0409	0.0058	0.0156	0.1805
3	rs73131454	21314679	1.16	0.421630287221885	3.02	0.651294786134349	0.129556784887169	0.339025557082936	0.1412	0.0629	0.0062	0.0025	0.0196	0.002	0.0022	0.0224	0.1426	0.014	0.0162	0.0052	0.0828	0.0178	0.0056	0.0022	0.0019	0.0945	0.0901	0.0089	0.0065	0.0073	0.041	0.0059	0.0156	0.1805
3	rs17613104	21316171	1.16	0.421630287221885	3.03	0.629303794260587	0.128652524958928	0.340876181357564	0.1412	0.063	0.0062	0.0025	0.0196	0.002	0.0022	0.0224	0.1426	0.014	0.0162	0.0052	0.0828	0.0178	0.0056	0.0022	0.0019	0.0944	0.0901	0.0089	0.0065	0.0073	0.041	0.0059	0.0156	0.1804
3	rs76567706	21317512	1.16	0.421630287221885	3.02	0.651294786134349	0.127782049595289	0.348183447255565	0.1412	0.063	0.0062	0.0025	0.0196	0.002	0.0022	0.0224	0.1426	0.014	0.0162	0.0052	0.0828	0.0178	0.0056	0.0022	0.0019	0.0944	0.0901	0.0089	0.0065	0.0073	0.041	0.0059	0.0156	0.1804
3	rs71310242	21329360	1.16	0.421630287221885	3.03	0.629303794260587	0.126825678396945	0.345081692514103	0.1409	0.0632	0.0062	0.0026	0.0196	0.002	0.0023	0.0226	0.1429	0.0141	0.0162	0.0051	0.0824	0.0177	0.0057	0.0021	0.002	0.0941	0.0899	0.0088	0.0064	0.0074	0.0413	0.006	0.0154	0.1805
3	rs114799964	21332142	1.16	0.421630287221885	3.03	0.629303794260587	0.12766226493731	0.350172753147174	0.1408	0.0632	0.0062	0.0026	0.0196	0.0021	0.0024	0.0227	0.1431	0.014	0.0162	0.0051	0.0822	0.0176	0.0057	0.0021	0.002	0.0939	0.0898	0.0088	0.0064	0.0074	0.0414	0.0061	0.0153	0.1806
3	rs9873505	21335085	1.16	0.421630287221885	3.03	0.629303794260587	0.131773170442771	0.349550745462972	0.1408	0.0632	0.0062	0.0026	0.0196	0.0021	0.0024	0.0228	0.1432	0.014	0.0162	0.0051	0.0822	0.0176	0.0058	0.002	0.002	0.0939	0.0897	0.0088	0.0064	0.0074	0.0415	0.0061	0.0153	0.1806
3	rs1507825	21356250	1.16	0.421630287221885	3.03	0.629303794260587	0.140010172606676	0.343719456975038	0.1405	0.0632	0.0062	0.0027	0.0196	0.0021	0.0025	0.023	0.1432	0.0141	0.0162	0.0051	0.0819	0.0176	0.006	0.0023	0.0021	0.0935	0.0895	0.0089	0.0064	0.0075	0.0415	0.0061	0.0151	0.1806
3	rs78921404	21365520	1.16	0.421630287221885	3.03	0.629303794260587	0.112667985290079	0.337793431044956	0.1405	0.0629	0.0062	0.0026	0.0196	0.0022	0.0025	0.0232	0.1434	0.0141	0.0163	0.0051	0.0819	0.0176	0.0061	0.0025	0.0021	0.0931	0.0895	0.0089	0.0064	0.0075	0.0414	0.0062	0.0151	0.1804
3	rs1158087	21372962	1.16	0.421630287221885	3.03	0.629303794260587	0.102326123477834	0.33521021111056	0.1405	0.0628	0.0062	0.0025	0.0196	0.0022	0.0025	0.0233	0.1435	0.0141	0.0163	0.0051	0.0819	0.0175	0.0061	0.0025	0.0021	0.0929	0.0896	0.0089	0.0065	0.0075	0.0413	0.0063	0.0151	0.1803
3	rs75334972	21375312	1.16	0.421630287221885	3.03	0.629303794260587	0.0961744553373844	0.335087344491429	0.1405	0.0627	0.0062	0.0025	0.0196	0.0022	0.0025	0.0233	0.1435	0.0141	0.0163	0.0051	0.0819	0.0175	0.0062	0.0025	0.0022	0.0928	0.0896	0.0089	0.0065	0.0076	0.0413	0.0063	0.0151	0.1802
3	rs12054129	21377867	1.16	0.421630287221885	3.04	0.607799794750251	0.0956976299207381	0.343595694495478	0.1405	0.0626	0.0061	0.0025	0.0196	0.0023	0.0025	0.0234	0.1435	0.0141	0.0163	0.005	0.082	0.0175	0.0063	0.0026	0.0022	0.0927	0.0896	0.0089	0.0065	0.0076	0.0413	0.0063	0.0151	0.1801
3	rs17008458	21380193	1.16	0.421630287221885	3.04	0.607799794750251	0.087913525356915	0.339888818630347	0.1404	0.0626	0.006	0.0025	0.0196	0.0023	0.0025	0.0234	0.1437	0.0141	0.0164	0.0051	0.082	0.0176	0.0064	0.0026	0.0022	0.0926	0.0895	0.009	0.0065	0.0076	0.0413	0.0063	0.0151	0.1799
3	rs6780694	21389340	1.16	0.421630287221885	3.04	0.607799794750251	0.0810615666565446	0.328227830612835	0.1404	0.0625	0.006	0.0025	0.0197	0.0024	0.0026	0.0234	0.1437	0.0141	0.0164	0.0051	0.082	0.0176	0.0064	0.0027	0.0022	0.0924	0.0894	0.009	0.0065	0.0076	0.0412	0.0063	0.0152	0.1797
3	rs17008489	21390655	1.16	0.421630287221885	3.04	0.607799794750251	0.0753337530982082	0.322259952932859	0.1402	0.0626	0.006	0.0025	0.0197	0.0024	0.0027	0.0235	0.1437	0.0142	0.0165	0.0051	0.082	0.0177	0.0064	0.0028	0.0022	0.0924	0.0893	0.009	0.0066	0.0077	0.0411	0.0064	0.0152	0.1792
3	rs13070110	21393248	1.16	0.421630287221885	3.04	0.607799794750251	0.0698538046216227	0.316566061568284	0.14	0.0627	0.006	0.0025	0.0198	0.0025	0.0027	0.0235	0.1439	0.0142	0.0166	0.0052	0.0819	0.0178	0.0065	0.0029	0.0022	0.0925	0.0891	0.0091	0.0066	0.0077	0.0411	0.0064	0.0152	0.1787
3	rs79800966	21395909	1.16	0.421630287221885	3.05	0.586779315918157	0.0671641293334901	0.31959099796128	0.1398	0.0626	0.006	0.0025	0.0198	0.0025	0.0027	0.0236	0.1441	0.0142	0.0167	0.0052	0.0818	0.0178	0.0065	0.0029	0.0022	0.0927	0.0887	0.0091	0.0066	0.0078	0.0411	0.0064	0.0153	0.1784
3	rs9849589	21404431	1.16	0.421630287221885	3.05	0.586779315918157	0.0660127297635556	0.321045980633058	0.1397	0.0626	0.0059	0.0025	0.0199	0.0025	0.0027	0.0236	0.1443	0.0142	0.0168	0.0053	0.0818	0.0178	0.0065	0.003	0.0022	0.0927	0.0884	0.0091	0.0066	0.0078	0.0411	0.0064	0.0153	0.1784
3	rs78541331	21404884	1.16	0.421630287221885	3.05	0.586779315918157	0.0660127297635556	0.321167317112758	0.1397	0.0626	0.0059	0.0025	0.0199	0.0025	0.0027	0.0236	0.1443	0.0142	0.0168	0.0053	0.0818	0.0178	0.0065	0.003	0.0022	0.0927	0.0884	0.0091	0.0066	0.0078	0.0411	0.0064	0.0153	0.1784
3	rs13089272	21405936	1.16	0.421630287221885	3.04	0.607799794750251	0.0660324710638971	0.321167317112758	0.1397	0.0626	0.0059	0.0025	0.0199	0.0025	0.0027	0.0236	0.1443	0.0142	0.0168	0.0053	0.0818	0.0178	0.0065	0.003	0.0022	0.0927	0.0884	0.0091	0.0066	0.0078	0.0411	0.0064	0.0153	0.1784
3	rs411695	21411664	1.16	0.421630287221885	3.03	0.629303794260587	0.0675040820664571	0.322381424346669	0.1396	0.0626	0.0059	0.0025	0.0199	0.0025	0.0027	0.0236	0.1443	0.0142	0.0168	0.0052	0.0818	0.0178	0.0065	0.003	0.0022	0.0927	0.0884	0.0091	0.0066	0.0079	0.0411	0.0064	0.0153	0.1784
3	rs116688593	21411866	1.16	0.421630287221885	3.03	0.629303794260587	0.0695265819003536	0.329449702406831	0.1397	0.0627	0.0059	0.0025	0.0199	0.0025	0.0027	0.0236	0.1444	0.0142	0.0168	0.0052	0.0818	0.0177	0.0065	0.003	0.0022	0.0926	0.0884	0.0091	0.0066	0.0079	0.0412	0.0064	0.0153	0.1784
3	rs9816348	21414060	1.16	0.421630287221885	3.03	0.629303794260587	0.0700998791307152	0.322259952932859	0.1397	0.0627	0.0059	0.0025	0.0199	0.0026	0.0027	0.0236	0.1446	0.0142	0.0168	0.0053	0.0818	0.0178	0.0066	0.003	0.0022	0.0924	0.0881	0.0091	0.0066	0.0079	0.0412	0.0065	0.0154	0.1783
3	rs341832	21424685	1.16	0.421630287221885	3.02	0.651294786134349	0.0802971673348511	0.337177856360444	0.1397	0.0629	0.006	0.0025	0.0199	0.0027	0.0026	0.0236	0.1446	0.0142	0.0168	0.0054	0.0815	0.0179	0.0067	0.003	0.0021	0.0919	0.0878	0.0092	0.0068	0.008	0.0412	0.0066	0.0152	0.1782
3	rs378681	21425033	1.16	0.421630287221885	3.02	0.651294786134349	0.0802971673348511	0.337793431044956	0.1398	0.0629	0.006	0.0025	0.0199	0.0027	0.0026	0.0236	0.1446	0.0142	0.0168	0.0054	0.0815	0.0179	0.0067	0.003	0.0021	0.0919	0.0877	0.0092	0.0068	0.008	0.0412	0.0066	0.0152	0.1782
3	rs1395992	21432688	1.16	0.421630287221885	3.01	0.673776155564303	0.0656580478268927	0.335824740648384	0.1395	0.0634	0.006	0.0026	0.02	0.0027	0.0026	0.0236	0.1447	0.0142	0.0169	0.0056	0.0816	0.0179	0.0067	0.003	0.0021	0.0917	0.0871	0.0093	0.0069	0.008	0.0411	0.0067	0.0152	0.1777
3	rs1865716	21450656	1.16	0.421630287221885	3.01	0.673776155564303	0.0547868544888489	0.365950976306509	0.1392	0.0637	0.006	0.0026	0.02	0.0028	0.0026	0.0237	0.1447	0.0142	0.0169	0.0058	0.0817	0.0179	0.0069	0.0031	0.0021	0.0918	0.0862	0.0093	0.0069	0.0081	0.0409	0.0067	0.0152	0.1777
3	rs372985	21453882	1.16	0.421630287221885	3.01	0.673776155564303	0.0578250102598998	0.400539281803551	0.1392	0.0637	0.006	0.0026	0.02	0.0028	0.0026	0.0237	0.1447	0.0142	0.0169	0.0059	0.0817	0.0179	0.0069	0.0031	0.0022	0.0918	0.0859	0.0093	0.0069	0.0082	0.041	0.0067	0.0152	0.1776
3	rs17008650	21458081	1.17	0.382518045708746	3.01	0.673776155564303	0.0561413935485317	0.4399413026723	0.1392	0.0637	0.006	0.0026	0.02	0.0028	0.0026	0.0237	0.1447	0.0142	0.0169	0.006	0.0817	0.0179	0.0069	0.003	0.0022	0.0918	0.0857	0.0093	0.0069	0.0082	0.041	0.0067	0.0152	0.1776
3	rs12488141	21458240	1.17	0.382518045708746	3.01	0.673776155564303	0.0574100002680577	0.452046641999105	0.1392	0.0637	0.006	0.0026	0.02	0.0028	0.0026	0.0237	0.1448	0.0142	0.0169	0.006	0.0817	0.0179	0.0069	0.003	0.0022	0.0917	0.0855	0.0093	0.0069	0.0082	0.041	0.0067	0.0152	0.1776
3	rs2276791	21461825	1.17	0.382518045708746	3	0.696751202985924	0.0584968097555229	0.474755263278929	0.1385	0.0633	0.0061	0.0027	0.0201	0.003	0.0027	0.0239	0.1449	0.0142	0.0169	0.0063	0.0818	0.0179	0.0069	0.0032	0.0024	0.0913	0.0848	0.0093	0.007	0.0085	0.0411	0.0068	0.0152	0.1775
3	rs427233	21462787	1.17	0.382518045708746	2.98	0.744195120258389	0.0580241961737609	0.454986217456668	0.1384	0.063	0.0064	0.0027	0.0202	0.0031	0.0027	0.024	0.1448	0.0142	0.017	0.0066	0.0818	0.0179	0.0069	0.0032	0.0025	0.0911	0.0844	0.0093	0.007	0.0086	0.0414	0.0069	0.0152	0.1771
3	rs811358	21465354	1.18	0.345943801679723	2.98	0.744195120258389	0.0424299162457522	0.412996903317771	0.1365	0.0635	0.0065	0.0029	0.0204	0.0036	0.0029	0.0239	0.1437	0.0143	0.0173	0.0073	0.0821	0.0181	0.0072	0.0034	0.0029	0.0904	0.0843	0.0091	0.0071	0.0093	0.0418	0.0074	0.0152	0.1755
3	rs370898	21467701	1.18	0.345943801679723	2.98	0.744195120258389	0.0704082654020352	0.417956671785973	0.1355	0.0645	0.0067	0.0029	0.0205	0.0039	0.0032	0.0236	0.1431	0.0144	0.0174	0.0079	0.0815	0.0181	0.0074	0.0036	0.0033	0.0893	0.0846	0.0092	0.0072	0.0102	0.0415	0.0076	0.0151	0.1742
3	rs711732	21469097	1.18	0.345943801679723	2.97	0.768670182966371	0.0697514399349947	0.413518225962656	0.1352	0.0649	0.0067	0.003	0.0205	0.004	0.0032	0.0236	0.1426	0.0144	0.0175	0.0081	0.0811	0.0181	0.0074	0.0036	0.0035	0.0891	0.0851	0.0093	0.0072	0.0103	0.0413	0.0076	0.015	0.174
3	rs61700909	21469554	1.19	0.311838986457593	2.96	0.793651312900757	0.0755490683229485	0.445517550678856	0.1351	0.0651	0.0067	0.003	0.0206	0.0039	0.0032	0.0237	0.1428	0.0144	0.0175	0.0081	0.0812	0.018	0.0074	0.0035	0.0035	0.0889	0.085	0.0093	0.0072	0.0103	0.0413	0.0076	0.015	0.174
3	rs341853	21473109	1.17	0.382518045708746	2.96	0.793651312900757	0.224442027011895	0.608282322126562	0.1342	0.0662	0.0067	0.0029	0.0211	0.004	0.0034	0.0243	0.1415	0.0144	0.0175	0.0083	0.0823	0.0178	0.008	0.0036	0.0038	0.0866	0.0847	0.0094	0.0076	0.011	0.0414	0.0074	0.0152	0.1732
3	rs6774929	21480184	1.17	0.382518045708746	2.95	0.819141413036571	0.271940030325413	0.672462933709906	0.1341	0.0662	0.0071	0.0028	0.021	0.004	0.0034	0.0245	0.1414	0.0145	0.0175	0.0083	0.0825	0.0179	0.0079	0.0037	0.0038	0.0861	0.0848	0.0094	0.0077	0.0112	0.0412	0.0074	0.0152	0.1728
3	rs3901935	21484229	1.17	0.382518045708746	2.95	0.819141413036571	0.282254374495049	0.675261159996358	0.134	0.0664	0.0071	0.0028	0.021	0.0038	0.0034	0.0246	0.1411	0.0145	0.0176	0.0083	0.0825	0.0178	0.008	0.0037	0.0038	0.086	0.0852	0.0094	0.0077	0.0112	0.0412	0.0073	0.0151	0.1727
3	rs80291698	21484615	1.17	0.382518045708746	2.96	0.793651312900757	0.284474548642192	0.685445288754673	0.134	0.0664	0.0071	0.0028	0.021	0.0038	0.0034	0.0246	0.141	0.0145	0.0176	0.0084	0.0826	0.0178	0.008	0.0037	0.0038	0.0859	0.0852	0.0094	0.0077	0.0112	0.0412	0.0073	0.0151	0.1727
3	rs411410	21484887	1.17	0.382518045708746	2.96	0.793651312900757	0.286276398928375	0.679242130298441	0.134	0.0664	0.0071	0.0028	0.021	0.0038	0.0035	0.0245	0.141	0.0145	0.0176	0.0084	0.0826	0.0178	0.008	0.0037	0.0038	0.0857	0.0854	0.0094	0.0077	0.0113	0.0412	0.0073	0.0151	0.1727
3	rs17008793	21488745	1.17	0.382518045708746	2.96	0.793651312900757	0.306891921175014	0.664671409777477	0.1339	0.0662	0.0071	0.0029	0.0211	0.0039	0.0035	0.0244	0.1405	0.0146	0.0176	0.0086	0.0837	0.0178	0.0081	0.0039	0.0039	0.0847	0.0858	0.0094	0.0078	0.0113	0.041	0.0073	0.015	0.1726
3	rs13096294	21489352	1.17	0.382518045708746	2.97	0.768670182966371	0.309311998218825	0.663056908744624	0.1339	0.0661	0.0071	0.0028	0.0211	0.0039	0.0035	0.0243	0.1405	0.0146	0.0176	0.0086	0.084	0.0178	0.0081	0.0039	0.0039	0.0844	0.0859	0.0094	0.0078	0.0113	0.041	0.0073	0.015	0.1726
3	rs13325718	21493098	1.17	0.382518045708746	2.97	0.768670182966371	0.305562701393232	0.694773865717142	0.1339	0.0663	0.0071	0.0028	0.0211	0.0039	0.0035	0.0244	0.1404	0.0146	0.0176	0.0086	0.0839	0.0178	0.0081	0.0039	0.0039	0.0843	0.0858	0.0094	0.0078	0.0113	0.0411	0.0073	0.015	0.1725
3	rs375573	21499495	1.17	0.382518045708746	2.99	0.72022314582581	0.292582750026875	0.713067990685926	0.134	0.0664	0.0071	0.0029	0.0212	0.0039	0.0036	0.0244	0.1403	0.0146	0.0177	0.0086	0.0838	0.0178	0.0081	0.0038	0.0039	0.0842	0.0857	0.0094	0.0078	0.0113	0.041	0.0074	0.0149	0.1724
3	rs425885	21503216	1.17	0.382518045708746	3.06	0.566238797870229	0.287179608012635	0.742887429898544	0.1339	0.0664	0.0071	0.0029	0.0212	0.0039	0.0036	0.0245	0.1403	0.0146	0.0177	0.0086	0.0839	0.0178	0.0081	0.0038	0.0039	0.0841	0.0856	0.0094	0.0078	0.0113	0.041	0.0074	0.0149	0.1723
3	rs1026687	21506161	1.17	0.382518045708746	3.06	0.566238797870229	0.232971827628249	0.774034482420161	0.1331	0.0668	0.0072	0.003	0.0206	0.0041	0.004	0.0248	0.1409	0.0145	0.0184	0.0088	0.0847	0.0177	0.0083	0.0037	0.004	0.0844	0.0849	0.0097	0.0075	0.0114	0.0404	0.0078	0.015	0.1706
3	rs9845193	21508006	1.17	0.382518045708746	3.07	0.546174590811499	0.212846239720398	0.811278773290315	0.1331	0.0668	0.0076	0.003	0.0205	0.0041	0.004	0.0249	0.141	0.0144	0.0182	0.0088	0.0852	0.0177	0.0083	0.0036	0.004	0.0845	0.0845	0.0096	0.0076	0.0113	0.0404	0.0077	0.015	0.1704
3	rs163473	21508405	1.17	0.382518045708746	3.07	0.546174590811499	0.212604123182664	0.818802696579419	0.1331	0.0668	0.0076	0.003	0.0205	0.0041	0.004	0.0249	0.141	0.0144	0.0182	0.0088	0.0852	0.0177	0.0083	0.0036	0.004	0.0845	0.0845	0.0096	0.0076	0.0113	0.0404	0.0077	0.015	0.1704
3	rs77195103	21509150	1.17	0.382518045708746	3.07	0.546174590811499	0.212523452116303	0.825725266369441	0.1331	0.0668	0.0076	0.003	0.0205	0.0041	0.004	0.0249	0.141	0.0144	0.0182	0.0088	0.0852	0.0177	0.0083	0.0036	0.004	0.0845	0.0845	0.0096	0.0076	0.0113	0.0404	0.0077	0.015	0.1704
3	rs78030863	21513294	1.17	0.382518045708746	3.07	0.546174590811499	0.194810735845947	0.894665728566191	0.1331	0.0667	0.0077	0.003	0.0204	0.004	0.004	0.0249	0.1414	0.0142	0.0183	0.0087	0.0852	0.0176	0.0084	0.0035	0.0039	0.0847	0.0844	0.0096	0.0076	0.0113	0.0405	0.0077	0.015	0.1703
3	rs67637153	21514388	1.17	0.382518045708746	3.07	0.546174590811499	0.19581036740933	0.869069021582043	0.1331	0.0667	0.0076	0.0029	0.0203	0.004	0.004	0.0249	0.1412	0.0141	0.0183	0.0088	0.0854	0.0176	0.0083	0.0036	0.0039	0.0849	0.0844	0.0096	0.0076	0.0113	0.0404	0.0078	0.0151	0.1703
3	rs147389783	21517454	1.17	0.382518045708746	3.08	0.526582953384854	0.196890155548902	0.885752163162854	0.1331	0.0667	0.0076	0.0029	0.0203	0.004	0.004	0.0248	0.1412	0.0141	0.0183	0.0088	0.0854	0.0176	0.0082	0.0036	0.0039	0.0849	0.0844	0.0096	0.0076	0.0113	0.0404	0.0078	0.0151	0.1703
3	rs2194607	21523342	1.18	0.345943801679723	3.08	0.526582953384854	0.115125128736227	0.785595007553054	0.1331	0.0668	0.0077	0.0029	0.0201	0.0041	0.0041	0.0249	0.1423	0.014	0.0181	0.0087	0.0853	0.0175	0.0082	0.0039	0.004	0.0864	0.083	0.0095	0.0079	0.011	0.0404	0.0079	0.0148	0.1699
3	rs167936	21523966	1.18	0.345943801679723	3.09	0.50746005104726	0.0219685171752525	0.445384566207761	0.135	0.0675	0.0078	0.0029	0.0199	0.0042	0.0043	0.0247	0.1444	0.0138	0.0181	0.0081	0.0845	0.0168	0.0082	0.0042	0.004	0.0902	0.0803	0.0091	0.0083	0.0101	0.0383	0.0078	0.015	0.1686
3	rs163474	21524035	1.18	0.345943801679723	3.09	0.50746005104726	0.0155502529990191	0.437557216572994	0.1353	0.0676	0.0079	0.0029	0.0198	0.0041	0.0043	0.0246	0.145	0.0139	0.0181	0.0081	0.084	0.0167	0.0082	0.0042	0.0039	0.0908	0.0801	0.0091	0.0083	0.0099	0.0381	0.0079	0.0151	0.1683
3	rs111518526	21524172	1.18	0.345943801679723	3.09	0.50746005104726	0.0108579095893376	0.370495129204919	0.136	0.0679	0.008	0.0029	0.0197	0.004	0.0043	0.0246	0.1459	0.0139	0.0181	0.0081	0.0836	0.0167	0.0081	0.0042	0.0039	0.091	0.0803	0.009	0.0083	0.0097	0.0378	0.0078	0.0149	0.1677
3	rs162410	21526766	1.17	0.382518045708746	3.09	0.50746005104726	0.0116941838063292	0.291499107875393	0.1377	0.0696	0.0082	0.0028	0.0191	0.0036	0.004	0.0243	0.1484	0.0137	0.018	0.0081	0.084	0.0161	0.008	0.0041	0.0037	0.0931	0.079	0.0082	0.0082	0.0084	0.036	0.0078	0.0148	0.1672
3	rs1382168	21529553	1.17	0.382518045708746	3.09	0.50746005104726	0.0117465515814766	0.281765454544118	0.1377	0.0696	0.0082	0.0028	0.0191	0.0036	0.004	0.0243	0.1484	0.0137	0.018	0.0081	0.084	0.0161	0.008	0.0041	0.0037	0.0931	0.0789	0.0082	0.0082	0.0084	0.036	0.0078	0.0149	0.1672
3	rs78660966	21535425	1.17	0.382518045708746	3.09	0.50746005104726	0.0115726734099194	0.280832618230808	0.1377	0.0696	0.0082	0.0028	0.0191	0.0036	0.004	0.0243	0.1484	0.0137	0.018	0.0081	0.084	0.0161	0.008	0.0041	0.0037	0.093	0.0789	0.0082	0.0082	0.0084	0.036	0.0078	0.015	0.1672
3	rs74992096	21536564	1.17	0.382518045708746	3.09	0.50746005104726	0.011630416760125	0.281648798188484	0.1375	0.0696	0.0082	0.0028	0.019	0.0035	0.004	0.0243	0.1486	0.0137	0.018	0.0081	0.084	0.0161	0.008	0.0041	0.0037	0.093	0.079	0.0082	0.0082	0.0084	0.036	0.0078	0.0151	0.1671
3	rs71310259	21541287	1.17	0.382518045708746	3.09	0.50746005104726	0.0116477818402406	0.292324603927345	0.1374	0.0696	0.0082	0.0028	0.019	0.0035	0.004	0.0243	0.1486	0.0137	0.018	0.0081	0.084	0.0161	0.0081	0.0041	0.0037	0.093	0.079	0.0082	0.0082	0.0084	0.036	0.0078	0.0151	0.1671
3	rs78506212	21544096	1.17	0.382518045708746	3.09	0.50746005104726	0.0112589224937695	0.284803699847686	0.1374	0.0696	0.0082	0.0028	0.019	0.0036	0.004	0.0243	0.1487	0.0137	0.018	0.0081	0.0841	0.0161	0.0081	0.0041	0.0037	0.093	0.0789	0.0082	0.0082	0.0084	0.036	0.0079	0.0151	0.1671
3	rs920119	21547592	1.17	0.382518045708746	3.1	0.488801954490689	0.0128748940009518	0.287851872625035	0.1375	0.0698	0.0082	0.0027	0.019	0.0036	0.004	0.0243	0.1489	0.0137	0.0178	0.008	0.0843	0.016	0.008	0.0042	0.0037	0.0931	0.0787	0.0081	0.0083	0.0083	0.0359	0.0079	0.0151	0.1669
3	rs114429440	21554576	1.17	0.382518045708746	3.1	0.488801954490689	0.0156293878707673	0.31186421620162	0.1377	0.0697	0.0082	0.0028	0.0188	0.0036	0.0041	0.0244	0.1493	0.0136	0.0177	0.0079	0.0843	0.016	0.0082	0.0042	0.0038	0.0931	0.0784	0.0079	0.0084	0.0082	0.0358	0.0079	0.0152	0.1671
3	rs13323807	21558771	1.17	0.382518045708746	3.1	0.488801954490689	0.0125717260916485	0.191589483714304	0.1379	0.0696	0.0082	0.0029	0.0186	0.0037	0.0042	0.0244	0.1495	0.0136	0.0176	0.0078	0.0843	0.016	0.0083	0.0042	0.0038	0.0931	0.0781	0.0077	0.0085	0.0081	0.0357	0.0079	0.0153	0.1674
3	rs73048376	21559007	1.17	0.382518045708746	3.1	0.488801954490689	0.0126639602861597	0.204925658155829	0.1379	0.0696	0.0082	0.0029	0.0184	0.0037	0.0041	0.0244	0.1496	0.0136	0.0176	0.0078	0.0844	0.016	0.0083	0.0041	0.0038	0.0931	0.0781	0.0077	0.0085	0.0081	0.0358	0.0079	0.0154	0.1674
3	rs9310649	21564717	1.17	0.382518045708746	3.1	0.488801954490689	0.0135493461599527	0.200621126275782	0.138	0.0697	0.0082	0.0029	0.0184	0.0037	0.0042	0.0243	0.1497	0.0136	0.0176	0.0079	0.084	0.0159	0.0083	0.0041	0.0038	0.0931	0.0779	0.0076	0.0085	0.0081	0.0358	0.0079	0.0154	0.1676
3	rs233153	21569878	1.17	0.382518045708746	3.09	0.50746005104726	0.0141222558915437	0.196866886639905	0.1379	0.0697	0.0082	0.0029	0.0184	0.0039	0.0041	0.0243	0.1497	0.0137	0.0176	0.008	0.0843	0.0159	0.0083	0.0041	0.0038	0.0931	0.0776	0.0076	0.0085	0.0081	0.0357	0.0079	0.0154	0.1676
3	rs7634487	21580556	1.17	0.382518045708746	3.09	0.50746005104726	0.0158540018430188	0.198428254519909	0.1381	0.0696	0.0082	0.0029	0.0185	0.0039	0.004	0.0243	0.1499	0.0137	0.0177	0.008	0.0844	0.0158	0.0083	0.0041	0.0039	0.0931	0.0774	0.0076	0.0085	0.008	0.0357	0.0078	0.0153	0.1677
3	rs17008992	21582201	1.17	0.382518045708746	3.09	0.50746005104726	0.0162361007869541	0.192207832856813	0.1383	0.0696	0.0082	0.0029	0.0186	0.0039	0.004	0.0243	0.15	0.0137	0.0177	0.008	0.0845	0.0158	0.0082	0.0041	0.0039	0.0932	0.0772	0.0076	0.0086	0.0079	0.0357	0.0078	0.0153	0.1676
3	rs55704627	21583240	1.17	0.382518045708746	3.09	0.50746005104726	0.0173528919827841	0.197595008161141	0.1383	0.0695	0.0082	0.0029	0.0185	0.0039	0.004	0.0242	0.15	0.0137	0.0177	0.0081	0.0845	0.0158	0.0083	0.0041	0.0039	0.0931	0.0772	0.0076	0.0086	0.0079	0.0356	0.0078	0.0152	0.1676
3	rs7647556	21587590	1.17	0.382518045708746	3.08	0.526582953384854	0.0120823072294791	0.205347245176615	0.1399	0.0694	0.008	0.0031	0.0181	0.0041	0.0043	0.024	0.1504	0.0138	0.0173	0.0084	0.0865	0.0158	0.0085	0.004	0.0041	0.0916	0.0765	0.0076	0.0091	0.008	0.0347	0.0074	0.0148	0.1669
3	rs17009052	21609805	1.17	0.382518045708746	3.08	0.526582953384854	0.00955858858560538	0.246107885669138	0.1395	0.0695	0.0078	0.0034	0.018	0.0043	0.0044	0.0244	0.1507	0.0138	0.0169	0.0085	0.0873	0.0161	0.0085	0.0041	0.0044	0.0905	0.0765	0.0077	0.0093	0.0081	0.0344	0.0072	0.0145	0.1664
3	rs7626779	21613034	1.17	0.382518045708746	3.08	0.526582953384854	0.00982072087187328	0.255332611016849	0.1394	0.0695	0.0078	0.0034	0.018	0.0044	0.0044	0.0244	0.1507	0.0138	0.0169	0.0086	0.0874	0.0162	0.0085	0.0041	0.0044	0.0905	0.0765	0.0077	0.0094	0.0081	0.0344	0.0072	0.0144	0.1663
3	rs115893269	21620699	1.17	0.382518045708746	3.08	0.526582953384854	0.00861798041071625	0.249470313126324	0.1394	0.0694	0.0078	0.0034	0.018	0.0044	0.0045	0.0245	0.151	0.0139	0.0169	0.0086	0.0875	0.0162	0.0082	0.0041	0.0043	0.0905	0.0765	0.0077	0.0094	0.0082	0.0345	0.0072	0.0144	0.1664
3	rs12637139	21622803	1.17	0.382518045708746	3.08	0.526582953384854	0.00831319702987012	0.2516073173035	0.1394	0.0694	0.0077	0.0034	0.0179	0.0043	0.0045	0.0245	0.1511	0.0139	0.0168	0.0086	0.0875	0.0163	0.0081	0.0041	0.0043	0.0905	0.0765	0.0076	0.0094	0.0082	0.0345	0.0071	0.0143	0.1664
3	rs35612116	21624191	1.17	0.382518045708746	3.08	0.526582953384854	0.00812197105247724	0.243205543777458	0.1395	0.0693	0.0077	0.0034	0.0178	0.0043	0.0045	0.0244	0.1512	0.0139	0.0171	0.0085	0.0875	0.0162	0.008	0.0041	0.0043	0.0905	0.0765	0.0076	0.0094	0.0082	0.0346	0.0071	0.0142	0.1664
3	rs9822059	21628130	1.17	0.382518045708746	3.08	0.526582953384854	0.00651869399801384	0.207353721949946	0.1395	0.0692	0.0077	0.0034	0.018	0.0044	0.0046	0.0242	0.1513	0.0139	0.0174	0.0085	0.0875	0.0162	0.0078	0.0042	0.0042	0.0903	0.0765	0.0076	0.0094	0.0083	0.0346	0.007	0.014	0.1666
3	rs115081946	21632116	1.17	0.382518045708746	3.1	0.488801954490689	0.00361952342922617	0.142006145387701	0.1397	0.0689	0.0076	0.0035	0.0183	0.0043	0.0046	0.024	0.1514	0.0141	0.0177	0.0084	0.0875	0.0163	0.0078	0.0041	0.0042	0.0899	0.0764	0.0076	0.0095	0.0083	0.0345	0.007	0.014	0.1667
3	rs17552044	21633373	1.17	0.382518045708746	3.11	0.470604638115432	0.00405477566185463	0.129963120222746	0.1397	0.0689	0.0076	0.0035	0.0183	0.0043	0.0046	0.024	0.1514	0.0141	0.0179	0.0084	0.0875	0.0163	0.0078	0.0041	0.0043	0.0899	0.0764	0.0076	0.0095	0.0083	0.0344	0.0069	0.014	0.1668
3	rs17009100	21634204	1.17	0.382518045708746	3.11	0.470604638115432	0.00424319346883414	0.132846540895029	0.1397	0.0689	0.0076	0.0035	0.0183	0.0043	0.0046	0.0239	0.1514	0.0142	0.0179	0.0084	0.0876	0.0163	0.0078	0.0042	0.0043	0.0899	0.0764	0.0076	0.0096	0.0083	0.0343	0.0068	0.014	0.1668
3	rs116035855	21634933	1.17	0.382518045708746	3.12	0.452863978564029	0.00435352201980413	0.126214354614854	0.1397	0.0688	0.0076	0.0035	0.0183	0.0043	0.0046	0.0239	0.1514	0.0142	0.0179	0.0084	0.0875	0.0163	0.0078	0.0042	0.0042	0.0899	0.0764	0.0076	0.0096	0.0083	0.0343	0.0068	0.014	0.1669
3	rs34306153	21635519	1.17	0.382518045708746	3.15	0.402339212139645	0.00404707040699097	0.121454929311561	0.1397	0.0687	0.0076	0.0035	0.0183	0.0043	0.0046	0.0239	0.1515	0.0142	0.0179	0.0083	0.0875	0.0163	0.0078	0.0042	0.0042	0.0899	0.0764	0.0076	0.0096	0.0083	0.0344	0.0068	0.014	0.167
3	rs4858006	21636290	1.17	0.382518045708746	3.18	0.355766254763284	0.00362422587915363	0.115216702404417	0.1398	0.0687	0.0075	0.0035	0.0184	0.0042	0.0046	0.024	0.1514	0.0142	0.0179	0.0082	0.0875	0.0163	0.0078	0.0042	0.0042	0.0898	0.0767	0.0076	0.0096	0.0083	0.0343	0.0067	0.014	0.167
3	rs6785887	21639618	1.17	0.382518045708746	3.21	0.313017210102667	0.00345795416833544	0.114103670437991	0.1399	0.0686	0.0075	0.0035	0.0184	0.0042	0.0046	0.024	0.1514	0.0142	0.0179	0.0081	0.0874	0.0164	0.0078	0.0041	0.0042	0.0897	0.0767	0.0077	0.0096	0.0083	0.0342	0.0067	0.014	0.1669
3	rs4858337	21645072	1.18	0.345943801679723	3.24	0.273955600409011	0.00393286937758409	0.202717078738739	0.14	0.0683	0.0063	0.0043	0.0186	0.0046	0.0054	0.025	0.1524	0.0136	0.0177	0.0077	0.0879	0.0185	0.0073	0.0048	0.0045	0.089	0.0767	0.0067	0.0106	0.0079	0.0332	0.0066	0.0134	0.1652
3	rs4858339	21645400	1.18	0.345943801679723	3.24	0.273955600409011	0.00645934393462438	0.261693574608818	0.14	0.0683	0.0061	0.0042	0.0185	0.0047	0.0053	0.0252	0.1531	0.0135	0.0179	0.0076	0.0885	0.0183	0.0071	0.0048	0.0045	0.0887	0.0766	0.0067	0.0107	0.0079	0.033	0.0064	0.0132	0.1654
3	rs115036567	21646742	1.18	0.345943801679723	3.25	0.261729658797372	0.00696558600650914	0.268792868923807	0.1399	0.0684	0.0061	0.0042	0.0186	0.0045	0.0053	0.0252	0.1531	0.0135	0.0179	0.0075	0.0885	0.0184	0.0071	0.0048	0.0045	0.0889	0.0765	0.0066	0.0107	0.0078	0.033	0.0064	0.0132	0.1656
3	rs9822177	21649330	1.18	0.345943801679723	3.25	0.261729658797372	0.00704428113549418	0.255106344637183	0.1398	0.0685	0.006	0.0042	0.0186	0.0044	0.0053	0.0252	0.1532	0.0135	0.0179	0.0075	0.0885	0.0184	0.0072	0.0048	0.0045	0.0891	0.0764	0.0066	0.0107	0.0078	0.0329	0.0063	0.0131	0.1657
3	rs721623	21650537	1.18	0.345943801679723	3.26	0.249891789602986	0.00900727113083677	0.277226858718505	0.14	0.0685	0.006	0.0041	0.0187	0.0043	0.0054	0.0252	0.1533	0.0134	0.018	0.0075	0.0887	0.018	0.0072	0.0048	0.0045	0.089	0.0766	0.0066	0.0107	0.0077	0.033	0.0061	0.0131	0.1658
3	rs6550613	21651078	1.18	0.345943801679723	3.26	0.249891789602986	0.0104624048166164	0.280483049118444	0.1399	0.0686	0.006	0.0041	0.0187	0.0044	0.0054	0.0252	0.1532	0.0134	0.018	0.0075	0.0885	0.0182	0.0071	0.0048	0.0045	0.0888	0.0765	0.0066	0.0107	0.0077	0.033	0.0061	0.0131	0.1664
3	rs77986175	21656701	1.17	0.382518045708746	3.26	0.249891789602986	0.0122799468457245	0.300975221670463	0.1399	0.0683	0.0059	0.0042	0.0187	0.0044	0.0056	0.0253	0.1532	0.0133	0.018	0.0073	0.0884	0.0182	0.0071	0.0049	0.0045	0.0883	0.0764	0.0067	0.0107	0.0077	0.0324	0.0061	0.013	0.1679
3	rs17029417	21658582	1.17	0.382518045708746	3.26	0.249891789602986	0.0122078001690998	0.295160234647221	0.1399	0.0683	0.0059	0.0042	0.0187	0.0044	0.0056	0.0253	0.1532	0.0133	0.018	0.0073	0.0884	0.0182	0.0071	0.0049	0.0045	0.0883	0.0764	0.0067	0.0107	0.0077	0.0324	0.0061	0.013	0.1679
3	rs113302708	21662322	1.18	0.345943801679723	3.27	0.2384362992664	0.0118753018174809	0.354535666146967	0.1396	0.0682	0.0059	0.0042	0.0187	0.0044	0.0055	0.0253	0.1535	0.0132	0.0179	0.0072	0.0885	0.0182	0.007	0.0049	0.0045	0.0886	0.0767	0.0067	0.0107	0.0077	0.0324	0.0061	0.0129	0.1678
3	rs12054239	21668990	1.18	0.345943801679723	3.27	0.2384362992664	0.0106020022494017	0.479629885376143	0.1386	0.0678	0.0056	0.0045	0.0186	0.0043	0.0054	0.0255	0.1544	0.0129	0.0177	0.0069	0.0888	0.0182	0.0067	0.0048	0.0044	0.0896	0.0777	0.007	0.0109	0.0076	0.0324	0.0061	0.0127	0.1673
3	rs7649285	21671230	1.18	0.345943801679723	3.27	0.2384362992664	0.0086827280653887	0.474620041551725	0.1381	0.0677	0.0056	0.0043	0.0186	0.0041	0.0054	0.0255	0.1548	0.0128	0.0176	0.0067	0.0892	0.0181	0.0066	0.0047	0.0044	0.0903	0.0782	0.0071	0.0112	0.0076	0.0323	0.006	0.0126	0.1669
3	rs62237381	21672416	1.18	0.345943801679723	3.32	0.186688027238402	0.00906943572700054	0.502271836616924	0.1381	0.0677	0.0056	0.0043	0.0186	0.0041	0.0054	0.0255	0.1548	0.0128	0.0176	0.0067	0.0892	0.0181	0.0066	0.0048	0.0042	0.0903	0.0783	0.0071	0.0112	0.0076	0.0323	0.0061	0.0126	0.1669
3	rs1993507	21684130	1.18	0.345943801679723	3.32	0.186688027238402	0.0103083411012685	0.4847892551313	0.1382	0.0676	0.0055	0.0044	0.0185	0.0041	0.0053	0.0254	0.1551	0.0128	0.0176	0.0066	0.0892	0.018	0.0066	0.0048	0.0041	0.0903	0.0785	0.007	0.0112	0.0076	0.0323	0.0061	0.0125	0.1669
3	rs115151472	21685215	1.18	0.345943801679723	3.32	0.186688027238402	0.0110514799723688	0.507492265991354	0.1382	0.0676	0.0055	0.0044	0.0185	0.0041	0.0053	0.0254	0.1551	0.0128	0.0176	0.0066	0.0892	0.018	0.0066	0.0047	0.0041	0.0902	0.0785	0.007	0.0113	0.0076	0.0324	0.0061	0.0125	0.1669
3	rs78370229	21696025	1.18	0.345943801679723	3.32	0.186688027238402	0.0140888514798987	0.495560573879365	0.1382	0.0675	0.0056	0.0045	0.0184	0.0041	0.0054	0.0253	0.1553	0.0129	0.0176	0.0067	0.0891	0.0179	0.0067	0.0047	0.004	0.0901	0.0787	0.007	0.0113	0.0076	0.0324	0.0062	0.0124	0.1668
3	rs62237411	21696066	1.18	0.345943801679723	3.32	0.186688027238402	0.01401556819117	0.49023549490149	0.1382	0.0675	0.0056	0.0045	0.0184	0.0041	0.0054	0.0253	0.1554	0.0129	0.0176	0.0067	0.0891	0.0179	0.0067	0.0047	0.004	0.0901	0.0787	0.007	0.0113	0.0076	0.0323	0.0062	0.0124	0.1668
3	rs3821396	21706369	1.18	0.345943801679723	3.32	0.186688027238402	0.0222096803549912	0.421752534991951	0.1379	0.0675	0.0056	0.0045	0.0183	0.0039	0.0053	0.0252	0.1554	0.0128	0.0177	0.0067	0.0891	0.0177	0.0069	0.0047	0.0037	0.0904	0.079	0.007	0.0114	0.0076	0.0323	0.0064	0.0125	0.1668
3	rs17009256	21716151	1.18	0.345943801679723	3.33	0.177401503992083	0.0188701715272624	0.423194769970787	0.1375	0.0673	0.0056	0.0045	0.0184	0.0039	0.0053	0.0253	0.1554	0.0128	0.0178	0.0067	0.0886	0.0176	0.007	0.0047	0.0037	0.0908	0.0793	0.007	0.0114	0.0076	0.0322	0.0065	0.0126	0.1666
3	rs74418862	21717979	1.18	0.345943801679723	3.33	0.177401503992083	0.017666283990922	0.436101978623683	0.1374	0.0673	0.0056	0.0045	0.0184	0.0039	0.0053	0.0253	0.1554	0.0128	0.0179	0.0067	0.0886	0.0176	0.007	0.0047	0.0037	0.0909	0.0793	0.007	0.0114	0.0076	0.0322	0.0065	0.0126	0.1666
3	rs1490157	21719246	1.18	0.345943801679723	3.33	0.177401503992083	0.01701288575174	0.401185530752276	0.1373	0.0673	0.0056	0.0045	0.0184	0.0039	0.0053	0.0253	0.1553	0.0128	0.0179	0.0067	0.0886	0.0176	0.007	0.0047	0.0037	0.0908	0.0794	0.007	0.0116	0.0076	0.0322	0.0065	0.0126	0.1666
3	rs17554454	21730353	1.18	0.345943801679723	3.33	0.177401503992083	0.0145824105675067	0.405587594281365	0.1369	0.0672	0.0058	0.0045	0.0184	0.004	0.0053	0.0254	0.1552	0.0128	0.0179	0.0067	0.0885	0.0177	0.007	0.0047	0.0037	0.091	0.0795	0.007	0.0115	0.0077	0.0322	0.0066	0.0127	0.1666
3	rs902294	21733112	1.18	0.345943801679723	3.34	0.168454672892635	0.0144391358493	0.404161956150176	0.1367	0.0673	0.0058	0.0046	0.0184	0.004	0.0054	0.0254	0.1551	0.0128	0.0179	0.0068	0.0885	0.0177	0.0069	0.0047	0.0037	0.0911	0.0795	0.0069	0.0115	0.0077	0.0321	0.0066	0.0127	0.1665
3	rs6800607	21734116	1.18	0.345943801679723	3.34	0.168454672892635	0.0129876201171429	0.384477122820901	0.1366	0.0673	0.0058	0.0046	0.0184	0.004	0.0054	0.0254	0.155	0.0128	0.0179	0.0068	0.0885	0.0177	0.0069	0.0047	0.0037	0.0912	0.0795	0.0069	0.0115	0.0077	0.0321	0.0066	0.0127	0.1665
3	rs2878598	21751631	1.19	0.311838986457593	3.34	0.168454672892635	0.0096236185002581	0.315720605577904	0.1349	0.0669	0.0062	0.0046	0.0182	0.004	0.005	0.0261	0.1557	0.0124	0.0178	0.007	0.0863	0.0181	0.007	0.0042	0.0037	0.0917	0.0809	0.0065	0.0114	0.0083	0.0325	0.0067	0.013	0.1671
3	rs7611933	21753804	1.18	0.345943801679723	3.34	0.168454672892635	0.00880864435767061	0.270519294909564	0.1347	0.0669	0.0063	0.0046	0.0182	0.004	0.005	0.0262	0.1558	0.0124	0.0177	0.0071	0.086	0.0181	0.007	0.0042	0.0038	0.0917	0.081	0.0064	0.0113	0.0084	0.0325	0.0067	0.013	0.1672
3	rs73046237	21756088	1.18	0.345943801679723	3.34	0.168454672892635	0.0103665760334428	0.319833359672414	0.1346	0.0669	0.0063	0.0046	0.0182	0.004	0.005	0.0262	0.1558	0.0124	0.0177	0.0071	0.086	0.0182	0.007	0.0041	0.0038	0.0917	0.081	0.0064	0.0113	0.0084	0.0325	0.0067	0.0131	0.1672
3	rs12635315	21757910	1.18	0.345943801679723	3.36	0.151554094423325	0.0103984450347706	0.318016969964117	0.1345	0.0668	0.0063	0.0046	0.0182	0.004	0.005	0.0262	0.1557	0.0124	0.0177	0.0071	0.086	0.0182	0.007	0.0041	0.0038	0.0917	0.081	0.0064	0.0113	0.0085	0.0326	0.0067	0.0131	0.1671
3	rs73046252	21763168	1.18	0.345943801679723	3.36	0.151554094423325	0.0102872261280776	0.314634575488926	0.1345	0.0668	0.0063	0.0046	0.0182	0.004	0.005	0.0263	0.1557	0.0124	0.0177	0.0071	0.0859	0.0183	0.007	0.0041	0.0038	0.0917	0.081	0.0064	0.0113	0.0085	0.0326	0.0067	0.0131	0.1671
3	rs17009383	21771769	1.18	0.345943801679723	3.37	0.143587140072381	0.010803075648185	0.265693967193314	0.1342	0.0667	0.0065	0.0046	0.0183	0.0041	0.0051	0.0265	0.1553	0.0123	0.0177	0.0072	0.0856	0.0185	0.0071	0.004	0.0039	0.0917	0.0811	0.0064	0.0113	0.0085	0.0327	0.0068	0.0132	0.1669
3	rs13321243	21775592	1.18	0.345943801679723	3.37	0.143587140072381	0.0120288212022681	0.21309159484377	0.1332	0.0665	0.0071	0.0047	0.0183	0.0042	0.0052	0.0269	0.1547	0.0124	0.0179	0.0071	0.0847	0.0188	0.0072	0.004	0.0042	0.0916	0.0816	0.0064	0.0114	0.0088	0.0327	0.0069	0.0136	0.1662
3	rs116769412	21775634	1.18	0.345943801679723	3.37	0.143587140072381	0.00927250574736545	0.208518330387041	0.1332	0.0666	0.0071	0.0046	0.0183	0.004	0.0052	0.0269	0.1547	0.0124	0.0179	0.0071	0.0847	0.0188	0.0072	0.0041	0.0042	0.0916	0.0816	0.0064	0.0114	0.0088	0.0327	0.0069	0.0136	0.1662
3	rs76148694	21776550	1.18	0.345943801679723	3.37	0.143587140072381	0.0100363867094279	0.22439526242561	0.1334	0.0665	0.0071	0.0046	0.0183	0.004	0.0052	0.0269	0.1547	0.0124	0.0179	0.0071	0.0845	0.0189	0.0072	0.0041	0.0042	0.0917	0.0815	0.0065	0.0114	0.0088	0.0327	0.0069	0.0136	0.1662
3	rs74594387	21779558	1.18	0.345943801679723	3.37	0.143587140072381	0.0175954125115792	0.237655130025617	0.1331	0.0665	0.0073	0.0046	0.0182	0.004	0.0054	0.0271	0.1542	0.0124	0.018	0.007	0.0839	0.0191	0.0072	0.0041	0.0043	0.0919	0.082	0.0065	0.0115	0.009	0.0327	0.007	0.0137	0.1655
3	rs4858353	21781295	1.18	0.345943801679723	3.36	0.151554094423325	0.0214282751934906	0.222985403147802	0.133	0.0665	0.0075	0.0046	0.0182	0.004	0.0054	0.0271	0.154	0.0125	0.018	0.007	0.0837	0.0192	0.0072	0.0042	0.0043	0.092	0.0822	0.0065	0.0115	0.0091	0.0327	0.007	0.0137	0.1652
3	rs7428718	21783008	1.18	0.345943801679723	3.36	0.151554094423325	0.0242675759344839	0.191589483714304	0.133	0.0664	0.0075	0.0046	0.0182	0.0039	0.0054	0.0271	0.154	0.0125	0.0181	0.007	0.0837	0.0193	0.0072	0.0041	0.0043	0.0921	0.0824	0.0064	0.0113	0.0092	0.0328	0.007	0.0137	0.1651
3	rs6767189	21784065	1.19	0.311838986457593	3.36	0.151554094423325	0.0286970947456981	0.161463899793957	0.1328	0.0662	0.0076	0.0046	0.0183	0.0038	0.0053	0.0272	0.1542	0.0129	0.0181	0.0071	0.0841	0.0197	0.0073	0.0039	0.0043	0.0919	0.0827	0.0063	0.0114	0.0092	0.0326	0.0071	0.0135	0.1641
3	rs7635734	21784122	1.19	0.311838986457593	3.36	0.151554094423325	0.0320224520576884	0.1665395885509	0.1328	0.0664	0.0076	0.0045	0.0183	0.0038	0.0053	0.0272	0.1538	0.0129	0.0181	0.0071	0.0841	0.0197	0.0073	0.0038	0.0043	0.092	0.0827	0.0063	0.0114	0.0092	0.0326	0.0071	0.0136	0.1641
3	rs73035620	21784577	1.19	0.311838986457593	3.36	0.151554094423325	0.0545429433931129	0.150627545670287	0.1323	0.0663	0.0077	0.0045	0.0182	0.0038	0.0054	0.0271	0.153	0.0128	0.0182	0.0068	0.0845	0.0201	0.0072	0.0038	0.0043	0.0924	0.0831	0.0062	0.0113	0.0092	0.0321	0.0072	0.014	0.1642
3	rs17562245	21784741	1.19	0.311838986457593	3.36	0.151554094423325	0.0686926405348471	0.148926348600194	0.1322	0.0663	0.0078	0.0045	0.0182	0.0038	0.0055	0.0272	0.1527	0.0128	0.0181	0.0067	0.0847	0.0202	0.0073	0.0038	0.0042	0.0926	0.0834	0.0062	0.0113	0.0091	0.0321	0.0072	0.0141	0.1642
3	rs7626282	21784815	1.19	0.311838986457593	3.37	0.143587140072381	0.0891300248760888	0.143864704229417	0.1322	0.0663	0.0078	0.0046	0.0182	0.0039	0.0055	0.0272	0.1527	0.0128	0.0181	0.0067	0.0844	0.0203	0.0073	0.0037	0.0042	0.0925	0.0836	0.0062	0.0113	0.0091	0.0321	0.0072	0.0141	0.1643
3	rs11707067	21785285	1.2	0.280131383133392	3.37	0.143587140072381	0.0697309787366008	0.196243503868553	0.1319	0.0658	0.0078	0.0045	0.0181	0.0039	0.0053	0.0271	0.153	0.0128	0.0182	0.0069	0.0848	0.0203	0.0073	0.0037	0.0041	0.0928	0.0838	0.0062	0.0114	0.0089	0.032	0.0072	0.0141	0.1639
3	rs17009431	21785395	1.2	0.280131383133392	3.38	0.135933471893229	0.064913385817673	0.196035857813429	0.1318	0.0658	0.0078	0.0045	0.0182	0.0039	0.0053	0.0271	0.153	0.0128	0.0182	0.0069	0.0849	0.0203	0.0072	0.0037	0.0041	0.0929	0.0839	0.0062	0.0114	0.0089	0.032	0.0072	0.0142	0.1638
3	rs7340576	21786396	1.21	0.250745108472337	3.37	0.143587140072381	0.0316855068369522	0.200098280091816	0.131	0.0661	0.0076	0.0043	0.0183	0.0038	0.0048	0.027	0.1522	0.0129	0.0183	0.0072	0.0861	0.0204	0.0071	0.0036	0.0039	0.0937	0.0843	0.0061	0.0115	0.0089	0.0315	0.0071	0.0148	0.1634
3	rs17009449	21788882	1.24	0.175701215111077	3.37	0.143587140072381	0.0559819305831242	0.402608285225537	0.1307	0.0655	0.0074	0.0034	0.0188	0.0031	0.0037	0.0267	0.1539	0.0133	0.0186	0.0068	0.0896	0.0213	0.0067	0.0032	0.003	0.0964	0.0844	0.0063	0.0117	0.0083	0.0299	0.0071	0.0149	0.161
3	rs11719345	21789193	1.23	0.19861485684188	3.36	0.151554094423325	0.0560350513099905	0.379757912824782	0.1307	0.0655	0.0073	0.0034	0.0188	0.003	0.0036	0.0267	0.1541	0.0133	0.0186	0.0068	0.09	0.0214	0.0067	0.0031	0.0029	0.0967	0.0844	0.0063	0.0118	0.0084	0.0298	0.0071	0.0149	0.1607
3	rs78626711	21789365	1.23	0.19861485684188	3.36	0.151554094423325	0.0593944350918189	0.427924078160283	0.1306	0.0655	0.0073	0.0033	0.0189	0.003	0.0035	0.0267	0.1541	0.0133	0.0186	0.0068	0.0901	0.0215	0.0066	0.0031	0.0029	0.0969	0.0844	0.0063	0.0118	0.0085	0.0297	0.0071	0.0149	0.1605
3	rs1879166	21789545	1.23	0.19861485684188	3.36	0.151554094423325	0.056675122372007	0.416911174792667	0.1306	0.0655	0.0073	0.0033	0.019	0.003	0.0034	0.0267	0.1541	0.0134	0.0186	0.0068	0.0903	0.0215	0.0066	0.0031	0.0028	0.0971	0.0844	0.0063	0.0118	0.0085	0.0297	0.0071	0.015	0.1603
3	rs17009454	21790635	1.23	0.19861485684188	3.36	0.151554094423325	0.0823762750710291	0.523928211837005	0.1304	0.0655	0.0073	0.0031	0.0192	0.0028	0.0032	0.0267	0.154	0.0134	0.0188	0.0068	0.0906	0.0216	0.0065	0.003	0.0027	0.0978	0.0845	0.0063	0.0118	0.0085	0.0296	0.0071	0.0149	0.1599
3	rs4858355	21791278	1.23	0.19861485684188	3.33	0.177401503992083	0.0560882056293073	0.341370173441047	0.1304	0.0655	0.0073	0.0031	0.0192	0.0028	0.0032	0.0267	0.154	0.0134	0.0188	0.0068	0.0907	0.0216	0.0064	0.003	0.0026	0.0979	0.0846	0.0063	0.0118	0.0086	0.0296	0.0071	0.0148	0.1598
3	rs114134610	21791399	1.23	0.19861485684188	3.33	0.177401503992083	0.0613297317636985	0.375308838075504	0.1304	0.0655	0.0073	0.0031	0.0192	0.0028	0.0032	0.0267	0.154	0.0134	0.0188	0.0068	0.0907	0.0217	0.0064	0.003	0.0026	0.098	0.0846	0.0063	0.0118	0.0086	0.0296	0.0072	0.0148	0.1598
3	rs34599430	21793001	1.23	0.19861485684188	3.33	0.177401503992083	0.0774609929894526	0.288556699369835	0.1305	0.0655	0.0072	0.0029	0.0191	0.0026	0.0031	0.0268	0.1538	0.0134	0.0189	0.0068	0.0911	0.0219	0.0063	0.003	0.0025	0.0987	0.0846	0.0064	0.0119	0.0084	0.0296	0.0072	0.0149	0.1592
3	rs60153985	21795098	1.23	0.19861485684188	3.31	0.196320630125924	0.095797890443294	0.259984935510679	0.1305	0.0656	0.0071	0.0029	0.019	0.0025	0.0032	0.027	0.1536	0.0134	0.0189	0.0067	0.0911	0.0219	0.0062	0.0029	0.0024	0.099	0.0845	0.0064	0.012	0.0084	0.0296	0.0072	0.015	0.159
3	rs9845699	21796208	1.23	0.19861485684188	3.29	0.21664916022799	0.0989643394702768	0.225046943191918	0.1304	0.0656	0.0072	0.0028	0.019	0.0025	0.0032	0.0271	0.1535	0.0134	0.0189	0.0067	0.0911	0.0219	0.0062	0.0029	0.0024	0.099	0.0845	0.0064	0.012	0.0084	0.0296	0.0072	0.015	0.159
3	rs7653345	21798441	1.23	0.19861485684188	3.28	0.227357389834261	0.0966023515963167	0.202822067705051	0.1305	0.0657	0.0072	0.0028	0.019	0.0025	0.0032	0.0271	0.1535	0.0134	0.0189	0.0067	0.0912	0.0219	0.0061	0.0029	0.0024	0.0991	0.0844	0.0064	0.0121	0.0084	0.0295	0.0072	0.0151	0.159
3	rs4349520	21798984	1.23	0.19861485684188	3.28	0.227357389834261	0.10904332936278	0.231268441210747	0.1304	0.0657	0.0072	0.0028	0.019	0.0025	0.0032	0.0271	0.1535	0.0134	0.0189	0.0068	0.0912	0.022	0.0061	0.0029	0.0024	0.0992	0.0844	0.0064	0.0121	0.0084	0.0295	0.0072	0.0151	0.159
3	rs76203777	21799065	1.23	0.19861485684188	3.28	0.227357389834261	0.110243419274538	0.235225998707462	0.1304	0.0657	0.0072	0.0028	0.019	0.0025	0.0032	0.0271	0.1535	0.0134	0.0189	0.0068	0.0912	0.0221	0.0061	0.0028	0.0024	0.0992	0.0844	0.0064	0.0121	0.0084	0.0295	0.0072	0.0151	0.159
3	rs73036602	21799851	1.23	0.19861485684188	3.28	0.227357389834261	0.115012732626633	0.264549066928429	0.1304	0.0657	0.0072	0.0028	0.019	0.0025	0.0032	0.0271	0.1535	0.0134	0.0189	0.0068	0.0911	0.0221	0.0061	0.0028	0.0024	0.0993	0.0844	0.0065	0.0121	0.0083	0.0295	0.0072	0.0151	0.1591
3	rs75276434	21800041	1.23	0.19861485684188	3.28	0.227357389834261	0.116819168986863	0.266725692718978	0.1303	0.0657	0.0072	0.0028	0.019	0.0025	0.0031	0.0271	0.1535	0.0134	0.0189	0.0069	0.0911	0.0221	0.0061	0.0028	0.0024	0.0993	0.0845	0.0065	0.0121	0.0083	0.0295	0.0072	0.0151	0.1591
3	rs4356840	21800173	1.23	0.19861485684188	3.28	0.227357389834261	0.117159800329513	0.275487288011434	0.1303	0.0657	0.0072	0.0028	0.019	0.0025	0.0031	0.0271	0.1535	0.0134	0.0189	0.0069	0.091	0.0221	0.0061	0.0028	0.0024	0.0993	0.0845	0.0065	0.0121	0.0083	0.0296	0.0072	0.0151	0.1591
3	rs77086395	21802965	1.23	0.19861485684188	3.28	0.227357389834261	0.126259893753752	0.343595694495478	0.1303	0.0658	0.0072	0.0028	0.019	0.0025	0.0032	0.0271	0.1534	0.0134	0.0189	0.0069	0.091	0.022	0.0062	0.0027	0.0023	0.0991	0.0845	0.0064	0.0122	0.0082	0.0296	0.0072	0.0149	0.1592
3	rs62236235	21805745	1.23	0.19861485684188	3.2	0.326850259155197	0.109915316593141	0.355035268164582	0.1304	0.0659	0.007	0.0028	0.0191	0.0025	0.0032	0.0272	0.1533	0.0133	0.0189	0.0068	0.091	0.022	0.0062	0.0027	0.0023	0.0992	0.0846	0.0064	0.0122	0.0082	0.0296	0.0072	0.0149	0.1594
3	rs66490054	21807004	1.23	0.19861485684188	3.2	0.326850259155197	0.108446328444252	0.338532550552452	0.1305	0.0659	0.007	0.0028	0.0191	0.0025	0.0031	0.0273	0.1533	0.0133	0.019	0.0068	0.091	0.022	0.0062	0.0027	0.0023	0.0992	0.0845	0.0064	0.0122	0.0082	0.0296	0.0072	0.0149	0.1594
3	rs12633231	21807679	1.23	0.19861485684188	3.2	0.326850259155197	0.106185511030255	0.323232101297956	0.1305	0.0659	0.007	0.0028	0.0191	0.0025	0.0031	0.0273	0.1533	0.0133	0.019	0.0068	0.091	0.022	0.0062	0.0027	0.0023	0.0992	0.0845	0.0064	0.0122	0.0082	0.0296	0.0072	0.0149	0.1594
3	rs9843066	21813718	1.23	0.19861485684188	3.19	0.341098255896361	0.0841888258537758	0.324448496873198	0.1301	0.0661	0.0069	0.003	0.0191	0.0026	0.0032	0.0269	0.1534	0.0132	0.0192	0.0068	0.0906	0.0217	0.0063	0.0027	0.0024	0.0999	0.0843	0.0064	0.0123	0.0082	0.0297	0.0074	0.0148	0.1593
3	rs62236246	21817087	1.24	0.175701215111077	3.19	0.341098255896361	0.0941024304837636	0.389981945165096	0.1301	0.0659	0.0069	0.003	0.0192	0.0026	0.0033	0.027	0.1532	0.0131	0.0194	0.0068	0.0905	0.0216	0.0063	0.0027	0.0025	0.0998	0.0841	0.0064	0.0123	0.0082	0.0297	0.0074	0.0148	0.1593
3	rs73142803	21823654	1.24	0.175701215111077	3.19	0.341098255896361	0.0630569067518778	0.357911873338779	0.1295	0.066	0.0068	0.0031	0.0194	0.0028	0.0034	0.0271	0.1523	0.013	0.0193	0.0068	0.0911	0.0213	0.0063	0.003	0.0026	0.0997	0.0835	0.0065	0.0121	0.0082	0.0298	0.0074	0.0148	0.1602
3	rs2336050	21827896	1.24	0.175701215111077	3.19	0.341098255896361	0.0632102612602941	0.358788674654465	0.1294	0.0659	0.0068	0.0032	0.0194	0.0029	0.0035	0.0271	0.1523	0.013	0.0194	0.0068	0.0912	0.0213	0.0063	0.003	0.0026	0.0996	0.0835	0.0065	0.0121	0.0081	0.0299	0.0074	0.0148	0.1604
3	rs74955623	21830849	1.24	0.175701215111077	3.19	0.341098255896361	0.0670643568680196	0.412215255089743	0.1293	0.0659	0.0067	0.0032	0.0194	0.0029	0.0035	0.0271	0.1523	0.0129	0.0194	0.0068	0.0912	0.0213	0.0063	0.003	0.0026	0.0996	0.0835	0.0065	0.0121	0.0081	0.0299	0.0074	0.0148	0.1605
3	rs17009592	21831668	1.24	0.175701215111077	3.17	0.370859203571921	0.0627891265001727	0.389725425379494	0.1292	0.0658	0.0067	0.0032	0.0194	0.0029	0.0035	0.0272	0.1523	0.0129	0.0194	0.0067	0.0912	0.0213	0.0063	0.0031	0.0027	0.0995	0.0835	0.0065	0.0121	0.0081	0.0299	0.0074	0.0148	0.1606
3	rs7643485	21833985	1.24	0.175701215111077	3.17	0.370859203571921	0.0666861063727617	0.40455063014013	0.1291	0.0657	0.0067	0.0033	0.0193	0.003	0.0035	0.0271	0.1523	0.0129	0.0194	0.0067	0.0913	0.0213	0.0063	0.0031	0.0027	0.0993	0.0835	0.0066	0.012	0.0081	0.03	0.0074	0.0148	0.1605
3	rs73040930	21834241	1.24	0.175701215111077	3.16	0.386381943985473	0.0720261081450207	0.417956671785973	0.1291	0.0657	0.0066	0.0033	0.0193	0.003	0.0035	0.0271	0.1523	0.0129	0.0195	0.0067	0.0913	0.0214	0.0063	0.0031	0.0027	0.0993	0.0835	0.0066	0.012	0.0081	0.03	0.0074	0.0148	0.1604
3	rs11717650	21835996	1.24	0.175701215111077	3.16	0.386381943985473	0.0674039794020038	0.373406602093806	0.1292	0.0657	0.0066	0.0034	0.0193	0.003	0.0036	0.0271	0.1524	0.0129	0.0195	0.0067	0.0914	0.0214	0.0063	0.0031	0.0027	0.0992	0.0835	0.0066	0.012	0.0081	0.03	0.0074	0.0148	0.1604
3	rs73040933	21838207	1.23	0.19861485684188	3.16	0.386381943985473	0.0716089973526232	0.404421060767495	0.1291	0.0657	0.0066	0.0034	0.0194	0.0031	0.0036	0.0271	0.1524	0.0129	0.0195	0.0067	0.0913	0.0214	0.0063	0.0031	0.0027	0.099	0.0836	0.0066	0.012	0.0081	0.0299	0.0075	0.0148	0.1604
3	rs1878009	21843560	1.23	0.19861485684188	3.16	0.386381943985473	0.0647963169565795	0.362176333034778	0.1291	0.0657	0.0066	0.0034	0.0194	0.0031	0.0036	0.0271	0.1524	0.0129	0.0195	0.0067	0.0914	0.0213	0.0063	0.0032	0.0027	0.0989	0.0836	0.0067	0.012	0.0081	0.0299	0.0075	0.0148	0.1604
3	rs76397911	21846731	1.23	0.19861485684188	3.15	0.402339212139645	0.0732446411482151	0.432667485656692	0.1292	0.0658	0.0065	0.0034	0.0196	0.0031	0.0036	0.0274	0.1524	0.0128	0.0194	0.0068	0.0914	0.0213	0.0063	0.0032	0.0027	0.0989	0.0837	0.0066	0.012	0.008	0.0298	0.0075	0.0147	0.16
3	rs12639479	21847102	1.23	0.19861485684188	3.15	0.402339212139645	0.0708001542170723	0.435308758729228	0.1292	0.0657	0.0065	0.0034	0.0196	0.0032	0.0036	0.0274	0.1524	0.0128	0.0194	0.0068	0.0913	0.0213	0.0063	0.0032	0.0027	0.0989	0.0837	0.0066	0.012	0.008	0.0298	0.0075	0.0148	0.1601
3	rs2670260	21866736	1.24	0.175701215111077	3.15	0.402339212139645	0.0731390724877555	0.489690167730821	0.1296	0.066	0.0064	0.0034	0.0197	0.0033	0.0037	0.0275	0.1522	0.0127	0.0193	0.0068	0.0918	0.0212	0.0063	0.0032	0.0027	0.0989	0.0838	0.0066	0.012	0.0078	0.0293	0.0075	0.0148	0.1595
3	rs74704090	21867032	1.24	0.175701215111077	3.15	0.402339212139645	0.0767186395550477	0.524899123539772	0.1296	0.0661	0.0062	0.0035	0.0196	0.0034	0.0039	0.027	0.1531	0.0124	0.0191	0.0068	0.0925	0.0208	0.0063	0.0033	0.0027	0.0992	0.0836	0.0065	0.0117	0.0079	0.0292	0.0075	0.0147	0.1597
3	rs79497306	21867402	1.24	0.175701215111077	3.15	0.402339212139645	0.0915461631093836	0.609433066536306	0.1297	0.0661	0.0059	0.0036	0.0197	0.0035	0.0041	0.0266	0.1536	0.0124	0.0189	0.0067	0.0932	0.0206	0.0062	0.0033	0.0028	0.0996	0.083	0.0064	0.0115	0.0079	0.0288	0.0074	0.0147	0.1596
3	rs2630811	21867628	1.24	0.175701215111077	3.15	0.402339212139645	0.0999655087162427	0.724424414079593	0.1297	0.066	0.0057	0.0037	0.0198	0.0037	0.0043	0.0264	0.1541	0.0123	0.0188	0.0066	0.0936	0.0205	0.0062	0.0034	0.0029	0.0999	0.0825	0.0064	0.0113	0.0081	0.0285	0.0073	0.0148	0.1594
3	rs2670258	21867786	1.24	0.175701215111077	3.16	0.386381943985473	0.127572471124134	0.803310296136216	0.1302	0.0659	0.0056	0.0039	0.0199	0.0036	0.0044	0.0258	0.1539	0.0122	0.0187	0.0065	0.0953	0.0204	0.006	0.0034	0.0029	0.0989	0.0824	0.0064	0.0113	0.0081	0.0284	0.0073	0.0145	0.16
3	rs17009653	21868080	1.25	0.154769873779188	3.16	0.386381943985473	0.120108583117399	0.808058730682054	0.1309	0.0657	0.0056	0.0038	0.0201	0.0037	0.0044	0.0249	0.1544	0.0122	0.0185	0.0066	0.0975	0.02	0.0058	0.0036	0.0029	0.0992	0.0824	0.0064	0.0114	0.0077	0.0281	0.0069	0.0139	0.1594
3	rs2673545	21868423	1.24	0.175701215111077	3.16	0.386381943985473	0.136492247762186	0.793373250261849	0.1315	0.0661	0.0056	0.0038	0.0203	0.0037	0.0043	0.0239	0.1539	0.0122	0.0181	0.0066	0.0992	0.0196	0.0054	0.0039	0.0029	0.0999	0.0831	0.0063	0.0117	0.0072	0.0276	0.0066	0.0133	0.1592
3	rs2673546	21868918	1.26	0.135727966888585	3.15	0.402339212139645	0.114732037437691	1.14438574877115	0.1336	0.0653	0.0057	0.0035	0.0203	0.0035	0.0039	0.0229	0.1557	0.0122	0.0178	0.0063	0.0991	0.0193	0.0051	0.0038	0.0027	0.1015	0.0841	0.0063	0.0115	0.0069	0.0278	0.0059	0.0128	0.1586
3	rs62236487	21870826	1.26	0.135727966888585	3.15	0.402339212139645	0.14214031950158	1.29910033207485	0.135	0.0647	0.0057	0.0033	0.0202	0.0032	0.0035	0.0224	0.1569	0.0123	0.0179	0.0061	0.0987	0.019	0.0049	0.0037	0.0026	0.1027	0.0849	0.0062	0.0114	0.0067	0.0276	0.0054	0.0126	0.1584
3	rs4858365	21871018	1.26	0.135727966888585	3.14	0.418735639412168	0.125903346897002	1.14176056585581	0.1351	0.0647	0.0057	0.0033	0.0202	0.0032	0.0035	0.0224	0.157	0.0123	0.0179	0.0061	0.0987	0.019	0.0049	0.0037	0.0026	0.1027	0.0849	0.0063	0.0114	0.0066	0.0276	0.0054	0.0125	0.1584
3	rs13098512	21871752	1.26	0.135727966888585	3.14	0.418735639412168	0.0908897729362469	0.950578750493912	0.1352	0.0644	0.0055	0.0033	0.0202	0.0033	0.0035	0.0224	0.1572	0.0123	0.0178	0.0061	0.0989	0.0189	0.0049	0.0036	0.0028	0.103	0.0849	0.0062	0.0114	0.0066	0.0275	0.0054	0.0125	0.1584
3	rs2630787	21872335	1.26	0.135727966888585	3.14	0.418735639412168	0.0989643394702768	0.973130163125212	0.1351	0.0643	0.0055	0.0033	0.0201	0.0031	0.0035	0.0224	0.157	0.0123	0.0178	0.0061	0.0989	0.0189	0.0049	0.0037	0.0027	0.1031	0.085	0.0062	0.0114	0.0066	0.0276	0.0054	0.0125	0.1585
3	rs17009771	21885148	1.26	0.135727966888585	3.13	0.435575753324506	0.106025153363216	1.21683090443721	0.1353	0.0644	0.0056	0.0032	0.0198	0.0031	0.0035	0.0222	0.1576	0.0123	0.0179	0.0061	0.0994	0.0187	0.0048	0.0036	0.0029	0.1036	0.085	0.0063	0.0113	0.0066	0.0274	0.0052	0.0123	0.158
3	rs62236499	21887184	1.26	0.135727966888585	3.13	0.435575753324506	0.0947484451447188	1.10007137140404	0.1353	0.0644	0.0056	0.0032	0.0198	0.0031	0.0035	0.0222	0.1577	0.0123	0.0179	0.0061	0.0995	0.0187	0.0048	0.0037	0.0029	0.1036	0.085	0.0063	0.0114	0.0066	0.0274	0.0052	0.0123	0.1579
3	rs1486369	21887786	1.26	0.135727966888585	3.13	0.435575753324506	0.089058172336	1.05462921750014	0.1353	0.0644	0.0056	0.0032	0.0197	0.0031	0.0035	0.0222	0.1578	0.0123	0.0179	0.0061	0.0995	0.0187	0.0048	0.0037	0.0029	0.1036	0.085	0.0063	0.0114	0.0066	0.0274	0.0052	0.0123	0.1579
3	rs2673518	21892019	1.26	0.135727966888585	3.13	0.435575753324506	0.0784726964992613	0.967880106638264	0.1355	0.0644	0.0056	0.0032	0.0197	0.0031	0.0035	0.0221	0.158	0.0123	0.0178	0.0061	0.0994	0.0186	0.0048	0.0036	0.0029	0.1037	0.0848	0.0063	0.0114	0.0067	0.0275	0.0052	0.0123	0.1577
3	rs2336054	21895049	1.26	0.135727966888585	3.13	0.435575753324506	0.0714841709408933	0.934128728964248	0.1356	0.0644	0.0056	0.0032	0.0197	0.0031	0.0034	0.0221	0.1581	0.0123	0.0178	0.0061	0.0993	0.0186	0.0048	0.0036	0.0029	0.1037	0.0847	0.0063	0.0113	0.0067	0.0275	0.0052	0.0123	0.1578
3	rs76998248	21896378	1.26	0.135727966888585	3.13	0.435575753324506	0.0744124189196024	0.957396727754595	0.1356	0.0644	0.0056	0.0032	0.0197	0.0031	0.0034	0.0221	0.1581	0.0123	0.0178	0.0061	0.0993	0.0186	0.0048	0.0036	0.0029	0.1038	0.0847	0.0063	0.0113	0.0067	0.0275	0.0052	0.0123	0.1578
3	rs12494052	21899288	1.27	0.118479912290321	3.13	0.435575753324506	0.0624459402809803	0.81189242145163	0.1357	0.0642	0.0056	0.0032	0.0196	0.0032	0.0034	0.022	0.1583	0.0122	0.0177	0.006	0.0991	0.0186	0.0047	0.0036	0.0029	0.1042	0.0849	0.0063	0.0114	0.0068	0.0275	0.0053	0.0124	0.1576
3	rs1625890	21901720	1.27	0.118479912290321	3.13	0.435575753324506	0.0318175801563928	0.678799537647998	0.1388	0.0645	0.0055	0.0028	0.0196	0.0033	0.003	0.0208	0.1605	0.0128	0.0169	0.0058	0.098	0.0175	0.0047	0.0034	0.0028	0.1072	0.0832	0.0066	0.0109	0.0075	0.0274	0.0052	0.0131	0.1548
3	rs9310663	21903042	1.27	0.118479912290321	3.13	0.435575753324506	0.036633598800131	0.684114964941754	0.1392	0.0645	0.0055	0.0028	0.0196	0.0033	0.0029	0.0206	0.1606	0.0128	0.0169	0.0057	0.098	0.0175	0.0047	0.0033	0.0027	0.1073	0.0832	0.0066	0.0108	0.0075	0.0274	0.0052	0.0131	0.1547
3	rs75080161	21906057	1.27	0.118479912290321	3.13	0.435575753324506	0.0380449385833939	0.672021350757585	0.1393	0.0645	0.0055	0.0027	0.0196	0.0033	0.0029	0.0206	0.1605	0.0128	0.0169	0.0058	0.098	0.0175	0.0047	0.0033	0.0027	0.1075	0.0831	0.0066	0.0108	0.0075	0.0274	0.0052	0.0131	0.1546
3	rs2138237	21906387	1.27	0.118479912290321	3.13	0.435575753324506	0.0379089321677337	0.661443308745948	0.1394	0.0645	0.0055	0.0027	0.0196	0.0033	0.0029	0.0206	0.1605	0.0128	0.0169	0.0058	0.098	0.0175	0.0047	0.0033	0.0027	0.1075	0.0831	0.0066	0.0108	0.0075	0.0274	0.0052	0.0131	0.1546
3	rs1679222	21907175	1.27	0.118479912290321	3.14	0.418735639412168	0.0366070737580155	0.631249003370888	0.1393	0.0645	0.0055	0.0027	0.0196	0.0033	0.0029	0.0206	0.1604	0.0128	0.0169	0.0058	0.098	0.0175	0.0048	0.0033	0.0027	0.1076	0.0831	0.0066	0.0108	0.0075	0.0274	0.0052	0.0131	0.1545
3	rs12485261	21914692	1.27	0.118479912290321	3.15	0.402339212139645	0.0418601038540876	0.709043106736368	0.1395	0.0646	0.0055	0.0027	0.0196	0.0033	0.0028	0.0206	0.1607	0.0128	0.0169	0.0058	0.0978	0.0174	0.0048	0.0033	0.0026	0.1079	0.083	0.0066	0.0107	0.0075	0.0274	0.0051	0.0132	0.1542
3	rs259557	21925122	1.27	0.118479912290321	3.23	0.286575202599778	0.0396753431849649	0.379885244802095	0.1401	0.0648	0.0056	0.0024	0.0196	0.0033	0.0026	0.0204	0.162	0.0126	0.0167	0.0059	0.0972	0.0173	0.0048	0.0031	0.0025	0.1093	0.0825	0.0065	0.0104	0.0077	0.0275	0.0051	0.0135	0.1531
3	rs141522275	21925766	1.27	0.118479912290321	3.25	0.261729658797372	0.0435107093951497	0.399893319376163	0.1401	0.0648	0.0056	0.0024	0.0196	0.0033	0.0026	0.0204	0.1621	0.0126	0.0167	0.0059	0.0972	0.0173	0.0048	0.0031	0.0025	0.1092	0.0825	0.0065	0.0104	0.0077	0.0275	0.0051	0.0135	0.1531
3	rs3849559	21931417	1.27	0.118479912290321	3.26	0.249891789602986	0.0420932349211709	0.368978652385791	0.1403	0.065	0.0056	0.0023	0.0196	0.0032	0.0026	0.0203	0.1623	0.0126	0.0169	0.0058	0.0972	0.0174	0.0047	0.003	0.0025	0.1092	0.0825	0.0065	0.0103	0.0076	0.0275	0.0051	0.0136	0.153
3	rs2244460	21932746	1.27	0.118479912290321	3.27	0.2384362992664	0.0425033509464821	0.344214635497122	0.1404	0.0651	0.0056	0.0023	0.0195	0.0032	0.0026	0.0203	0.1624	0.0126	0.0169	0.0057	0.0972	0.0174	0.0047	0.003	0.0025	0.1093	0.0824	0.0065	0.0103	0.0076	0.0274	0.005	0.0136	0.1531
3	rs78662345	21939496	1.27	0.118479912290321	3.27	0.2384362992664	0.0479737364315679	0.379375988548969	0.1406	0.0653	0.0056	0.0022	0.0195	0.0031	0.0025	0.0202	0.1625	0.0126	0.017	0.0057	0.0973	0.0175	0.0048	0.0029	0.0025	0.1094	0.0823	0.0065	0.0102	0.0076	0.0273	0.005	0.0136	0.1531
3	rs17010025	21941353	1.27	0.118479912290321	3.27	0.2384362992664	0.0388128079983636	0.328716419914154	0.1406	0.0653	0.0055	0.0021	0.0194	0.0031	0.0025	0.0202	0.1626	0.0126	0.017	0.0057	0.0971	0.0175	0.0048	0.0029	0.0025	0.1095	0.0823	0.0065	0.0102	0.0076	0.0273	0.0051	0.0136	0.1531
3	rs34114922	21941365	1.27	0.118479912290321	3.27	0.2384362992664	0.0421224386867843	0.350421645068265	0.1406	0.0653	0.0055	0.0021	0.0195	0.0031	0.0025	0.0202	0.1626	0.0127	0.017	0.0057	0.0971	0.0175	0.0048	0.0028	0.0025	0.1095	0.0823	0.0065	0.0102	0.0076	0.0273	0.005	0.0136	0.1531
3	rs259501	21946175	1.27	0.118479912290321	3.29	0.21664916022799	0.0412379515933144	0.368347305400649	0.1407	0.0653	0.0055	0.0021	0.0195	0.0031	0.0025	0.0202	0.1626	0.0127	0.017	0.0057	0.0971	0.0175	0.0048	0.0028	0.0025	0.1095	0.0823	0.0065	0.0102	0.0076	0.0272	0.005	0.0136	0.1531
3	rs597902	21954050	1.27	0.118479912290321	3.28	0.227357389834261	0.0405083108832706	0.442196105200238	0.1408	0.0655	0.0054	0.0021	0.0195	0.0031	0.0025	0.0201	0.1626	0.0128	0.017	0.0057	0.097	0.0174	0.0048	0.0028	0.0024	0.1096	0.0824	0.0065	0.0101	0.0076	0.0272	0.005	0.0135	0.1532
3	rs11719664	21955198	1.27	0.118479912290321	3.28	0.227357389834261	0.0407077141797237	0.424244502495123	0.1416	0.0661	0.0052	0.002	0.0195	0.0029	0.0024	0.0202	0.1626	0.0129	0.0171	0.0056	0.0969	0.0174	0.0047	0.0025	0.0022	0.1099	0.0826	0.0066	0.01	0.0073	0.0269	0.005	0.0135	0.153
3	rs74862429	21956709	1.27	0.118479912290321	3.28	0.227357389834261	0.0498818304409619	0.465717630743578	0.1421	0.0665	0.005	0.0019	0.0196	0.0029	0.0022	0.0202	0.1626	0.0129	0.0171	0.0056	0.0967	0.0174	0.0046	0.0024	0.002	0.1101	0.0828	0.0066	0.0099	0.0073	0.0267	0.0049	0.0135	0.1529
3	rs181976	21960252	1.27	0.118479912290321	3.28	0.227357389834261	0.0454355093937744	0.434648037229202	0.1422	0.0666	0.005	0.0019	0.0196	0.0029	0.0022	0.0203	0.1627	0.0129	0.0171	0.0056	0.0968	0.0174	0.0045	0.0024	0.002	0.1103	0.0828	0.0066	0.0099	0.0073	0.0267	0.0049	0.0134	0.1529
3	rs1479988	21960927	1.27	0.118479912290321	3.28	0.227357389834261	0.0450521182360717	0.434648037229202	0.1423	0.0666	0.005	0.0019	0.0196	0.0029	0.0022	0.0203	0.1627	0.0129	0.0171	0.0056	0.0968	0.0174	0.0045	0.0024	0.002	0.1102	0.0828	0.0066	0.0099	0.0073	0.0267	0.0049	0.0134	0.1529
3	rs17010229	21961746	1.27	0.118479912290321	3.28	0.227357389834261	0.0437051318149966	0.433723478454856	0.1424	0.0666	0.005	0.0019	0.0196	0.0029	0.0023	0.0203	0.1627	0.0129	0.0171	0.0056	0.0967	0.0174	0.0045	0.0023	0.002	0.1102	0.0828	0.0066	0.0099	0.0073	0.0266	0.0049	0.0134	0.1529
3	rs73046305	21980542	1.27	0.118479912290321	3.28	0.227357389834261	0.0453125836933188	0.435176592956744	0.1425	0.0667	0.005	0.0019	0.0195	0.0029	0.0023	0.0203	0.1627	0.0129	0.0171	0.0057	0.0965	0.0174	0.0045	0.0023	0.002	0.1101	0.0827	0.0066	0.0099	0.0075	0.0265	0.0049	0.0134	0.153
3	rs625646	21982619	1.27	0.118479912290321	3.28	0.227357389834261	0.0398297400565309	0.360167738665319	0.1426	0.0669	0.005	0.0019	0.0195	0.0029	0.0022	0.0203	0.1628	0.0128	0.0171	0.0057	0.0964	0.0175	0.0045	0.0023	0.0021	0.11	0.0826	0.0066	0.0098	0.0076	0.0265	0.0049	0.0134	0.153
3	rs2931212	21990930	1.27	0.118479912290321	3.28	0.227357389834261	0.0425474534843009	0.376832579152721	0.1428	0.0668	0.005	0.0018	0.0195	0.0029	0.0023	0.0203	0.1628	0.0128	0.0171	0.0057	0.0963	0.0175	0.0045	0.0023	0.0021	0.1099	0.0826	0.0066	0.0098	0.0077	0.0264	0.0049	0.0135	0.1529
3	rs1479984	21995733	1.27	0.118479912290321	3.28	0.227357389834261	0.0410080816186187	0.333859399609434	0.1431	0.0668	0.005	0.0018	0.0195	0.0028	0.0023	0.0203	0.1629	0.0129	0.0171	0.0058	0.0962	0.0175	0.0046	0.0023	0.0021	0.1098	0.0825	0.0066	0.0098	0.0078	0.0264	0.0049	0.0135	0.1528
3	rs114488144	21995780	1.27	0.118479912290321	3.28	0.227357389834261	0.0413532174276917	0.333368589357031	0.1431	0.0668	0.005	0.0018	0.0195	0.0028	0.0023	0.0203	0.1629	0.0129	0.0171	0.0058	0.0962	0.0175	0.0046	0.0023	0.0021	0.1098	0.0825	0.0066	0.0098	0.0078	0.0264	0.0049	0.0135	0.1528
3	rs1479969	21997299	1.27	0.118479912290321	3.28	0.227357389834261	0.0409937440147384	0.329571962606509	0.1432	0.0668	0.005	0.0018	0.0195	0.0028	0.0023	0.0203	0.1631	0.0129	0.0171	0.0058	0.0962	0.0175	0.0046	0.0023	0.0021	0.1096	0.0825	0.0066	0.0098	0.0078	0.0264	0.0049	0.0135	0.1528
3	rs11714758	21998153	1.27	0.118479912290321	3.3	0.2063056077908	0.0393817306458715	0.328594252649366	0.1431	0.0668	0.005	0.0018	0.0195	0.0028	0.0023	0.0203	0.1631	0.0129	0.0171	0.0058	0.0961	0.0175	0.0046	0.0023	0.0021	0.1096	0.0827	0.0066	0.0098	0.0078	0.0264	0.0049	0.0135	0.1527
3	rs71310298	21999232	1.27	0.118479912290321	3.3	0.2063056077908	0.0394654667140335	0.329327455472933	0.1431	0.0668	0.005	0.0018	0.0195	0.0028	0.0023	0.0203	0.1631	0.0129	0.0171	0.0058	0.0961	0.0175	0.0046	0.0023	0.0021	0.1096	0.0827	0.0066	0.0098	0.0078	0.0264	0.0049	0.0135	0.1527
3	rs6790267	22009716	1.27	0.118479912290321	3.3	0.2063056077908	0.0532486355114037	0.406236065819739	0.1435	0.067	0.005	0.0018	0.0195	0.0028	0.0022	0.0203	0.1632	0.0129	0.0171	0.0057	0.0961	0.0174	0.0045	0.0022	0.0021	0.1094	0.0828	0.0066	0.0098	0.0078	0.0263	0.0048	0.0135	0.1527
3	rs2291820	22019691	1.27	0.118479912290321	3.3	0.2063056077908	0.0496854878942512	0.366959417921597	0.1436	0.067	0.005	0.0017	0.0195	0.0029	0.0022	0.0203	0.1632	0.0129	0.0171	0.0057	0.0961	0.0173	0.0045	0.0022	0.0021	0.1093	0.0828	0.0066	0.0098	0.0078	0.0263	0.0048	0.0135	0.1527
3	rs7652319	22033071	1.27	0.118479912290321	3.3	0.2063056077908	0.0612545372082322	0.348307683446808	0.1438	0.0671	0.005	0.0017	0.0194	0.0029	0.0022	0.0202	0.1634	0.0129	0.0171	0.0057	0.0958	0.0173	0.0044	0.0021	0.0021	0.1098	0.0828	0.0065	0.0097	0.0078	0.0262	0.0047	0.0136	0.1527
3	rs12486367	22049111	1.27	0.118479912290321	3.3	0.2063056077908	0.0856523737969685	0.342977075173033	0.144	0.067	0.005	0.0017	0.0195	0.0029	0.0022	0.0203	0.1642	0.013	0.0171	0.0058	0.0942	0.0174	0.0044	0.0021	0.0021	0.1099	0.0825	0.0066	0.0097	0.0085	0.0262	0.0048	0.0137	0.1519
3	rs114756882	22055410	1.27	0.118479912290321	3.31	0.196320630125924	0.101232333497966	0.411434010283075	0.1441	0.067	0.005	0.0017	0.0196	0.0029	0.0022	0.0204	0.1642	0.013	0.0171	0.0058	0.0939	0.0175	0.0044	0.0021	0.0022	0.11	0.0824	0.0066	0.0097	0.0085	0.0262	0.0049	0.0137	0.1515
3	rs80059155	22063027	1.27	0.118479912290321	3.31	0.196320630125924	0.0952972476917756	0.339395448425031	0.1445	0.067	0.005	0.0018	0.0196	0.0029	0.0022	0.0205	0.1642	0.0131	0.0172	0.006	0.0927	0.0175	0.0046	0.0022	0.0022	0.1107	0.0821	0.0065	0.0096	0.0086	0.0261	0.005	0.0139	0.1509
3	rs13098412	22063365	1.27	0.118479912290321	3.31	0.196320630125924	0.0974617255398207	0.333368589357031	0.1445	0.067	0.005	0.0019	0.0196	0.0029	0.0022	0.0205	0.1641	0.0131	0.0173	0.006	0.0925	0.0176	0.0046	0.0022	0.0022	0.1107	0.082	0.0065	0.0096	0.0086	0.0261	0.005	0.0139	0.1508
3	rs259435	22063502	1.27	0.118479912290321	3.31	0.196320630125924	0.0895138591144436	0.313790652930855	0.1445	0.067	0.0051	0.0019	0.0196	0.0029	0.0022	0.0205	0.1641	0.0131	0.0173	0.006	0.0924	0.0176	0.0046	0.0022	0.0022	0.1107	0.082	0.0065	0.0096	0.0087	0.0261	0.005	0.0139	0.1507
3	rs13317689	22064385	1.27	0.118479912290321	3.31	0.196320630125924	0.134351659547061	0.472863069931297	0.1447	0.0669	0.0051	0.002	0.0196	0.0029	0.0023	0.0205	0.1642	0.0131	0.0173	0.0061	0.0924	0.0176	0.0046	0.0022	0.0023	0.1107	0.0818	0.0065	0.0097	0.0087	0.0261	0.0051	0.0139	0.15
3	rs73137166	22072422	1.27	0.118479912290321	3.31	0.196320630125924	0.133488816549037	0.353786640391894	0.1444	0.066	0.0053	0.0025	0.0196	0.0031	0.0026	0.0207	0.164	0.013	0.0175	0.0065	0.092	0.0177	0.0047	0.0026	0.0024	0.1108	0.0811	0.0065	0.0098	0.0091	0.026	0.0053	0.0138	0.1493
3	rs259446	22074288	1.27	0.118479912290321	3.31	0.196320630125924	0.164015232706225	0.40455063014013	0.1444	0.0658	0.0053	0.0026	0.0196	0.0032	0.0026	0.0208	0.1641	0.013	0.0176	0.0066	0.0918	0.0177	0.0047	0.0027	0.0025	0.1108	0.0809	0.0065	0.0098	0.0091	0.0259	0.0053	0.0138	0.1492
3	rs117236497	22074469	1.27	0.118479912290321	3.31	0.196320630125924	0.169206602560607	0.427924078160283	0.1444	0.0657	0.0053	0.0026	0.0196	0.0032	0.0026	0.0208	0.1641	0.013	0.0176	0.0066	0.0918	0.0177	0.0047	0.0027	0.0025	0.1108	0.0808	0.0065	0.0098	0.0091	0.0259	0.0053	0.0138	0.1492
3	rs73822820	22075725	1.27	0.118479912290321	3.32	0.186688027238402	0.183153873936723	0.441665287460295	0.1443	0.0655	0.0053	0.0027	0.0196	0.0032	0.0027	0.0209	0.1642	0.013	0.0176	0.0067	0.0917	0.0176	0.0048	0.0027	0.0025	0.1109	0.0807	0.0065	0.0098	0.0091	0.0259	0.0053	0.0138	0.149
3	rs7623423	22081161	1.27	0.118479912290321	3.32	0.186688027238402	0.183005678182872	0.263634257156955	0.1444	0.0652	0.0056	0.0032	0.0197	0.0037	0.003	0.0211	0.1639	0.0131	0.0178	0.0069	0.091	0.0176	0.005	0.0031	0.0029	0.1108	0.079	0.0067	0.0099	0.0093	0.0258	0.0054	0.014	0.1482
3	rs166314	22081979	1.27	0.118479912290321	3.32	0.186688027238402	0.177862339696258	0.25975738187356	0.1444	0.0651	0.0056	0.0033	0.0198	0.0038	0.003	0.0213	0.1637	0.0132	0.0178	0.007	0.0909	0.0176	0.005	0.0031	0.0029	0.1106	0.0789	0.0067	0.0099	0.0093	0.0257	0.0055	0.014	0.1481
3	rs34120404	22082091	1.27	0.118479912290321	3.31	0.196320630125924	0.195002746157371	0.282115512348375	0.1444	0.0651	0.0056	0.0033	0.0198	0.0038	0.003	0.0213	0.1637	0.0132	0.0178	0.007	0.0909	0.0176	0.005	0.0031	0.0029	0.1106	0.0788	0.0067	0.0099	0.0093	0.0257	0.0055	0.014	0.1481
3	rs7618939	22082260	1.27	0.118479912290321	3.31	0.196320630125924	0.209790885269387	0.282465703172052	0.1445	0.0651	0.0056	0.0033	0.0198	0.0038	0.003	0.0213	0.1635	0.0132	0.0178	0.007	0.0908	0.0176	0.005	0.0031	0.0029	0.1105	0.0787	0.0067	0.0099	0.0094	0.0257	0.0055	0.014	0.1481
3	rs1126300	22084606	1.27	0.118479912290321	3.31	0.196320630125924	0.336489521265082	0.588942040111082	0.1444	0.0652	0.0056	0.0034	0.02	0.0038	0.0031	0.0214	0.1634	0.0133	0.0179	0.0071	0.0904	0.0176	0.005	0.0031	0.003	0.1105	0.0783	0.0067	0.0097	0.0093	0.0257	0.0055	0.014	0.1482
3	rs75112654	22087414	1.28	0.102927797709035	3.31	0.196320630125924	0.347652885550828	0.643170888784072	0.1443	0.0653	0.0056	0.0035	0.02	0.0038	0.0031	0.0214	0.1634	0.0133	0.0179	0.0071	0.0902	0.0176	0.005	0.0031	0.0031	0.1106	0.0781	0.0068	0.0097	0.0093	0.0257	0.0055	0.014	0.1482
3	rs76171979	22089498	1.28	0.102927797709035	3.29	0.21664916022799	0.342882779827023	0.659830611833954	0.1444	0.0654	0.0056	0.0035	0.02	0.0038	0.0031	0.0214	0.1632	0.0133	0.0179	0.0072	0.0902	0.0176	0.005	0.0031	0.0031	0.1105	0.078	0.0068	0.0097	0.0093	0.0257	0.0055	0.014	0.1483
3	rs779166	22103304	1.28	0.102927797709035	3.29	0.21664916022799	0.25580541794828	0.559864244915012	0.1442	0.0656	0.0056	0.0036	0.0201	0.0039	0.0033	0.0215	0.1632	0.0134	0.018	0.0072	0.0897	0.0177	0.0051	0.0032	0.0032	0.1106	0.0774	0.0068	0.0096	0.0094	0.0258	0.0056	0.014	0.1484
3	rs2593328	22108642	1.29	0.0889718392940509	3.3	0.2063056077908	0.0803644275292041	0.538957726935026	0.1403	0.0666	0.0058	0.004	0.0201	0.0044	0.0038	0.0211	0.1619	0.0139	0.0178	0.0078	0.0882	0.0182	0.006	0.0039	0.0038	0.1105	0.0759	0.0068	0.0097	0.0091	0.0264	0.0061	0.0137	0.1502
3	rs80222065	22110964	1.29	0.0889718392940509	3.3	0.2063056077908	0.0951973170523809	0.618946279959521	0.1403	0.0666	0.0059	0.004	0.0201	0.0044	0.0038	0.0211	0.1619	0.0139	0.0177	0.0078	0.0882	0.0182	0.0059	0.0039	0.0038	0.1105	0.0758	0.0068	0.0096	0.0091	0.0264	0.0061	0.0137	0.1503
3	rs2620558	22111050	1.29	0.0889718392940509	3.3	0.2063056077908	0.0962498797434459	0.628638986952277	0.1403	0.0666	0.0059	0.004	0.0201	0.0044	0.0038	0.0211	0.1619	0.0139	0.0177	0.0078	0.0882	0.0182	0.0059	0.0039	0.0038	0.1105	0.0758	0.0068	0.0096	0.0091	0.0264	0.0061	0.0137	0.1503
3	rs2878721	22112905	1.28	0.102927797709035	3.3	0.2063056077908	0.102456825282567	0.671138383438495	0.1402	0.0666	0.0059	0.004	0.0201	0.0045	0.0038	0.0211	0.1619	0.0139	0.0176	0.0079	0.0881	0.0182	0.0059	0.004	0.0038	0.1104	0.0758	0.0068	0.0096	0.0091	0.0264	0.0061	0.0137	0.1503
3	rs76869291	22112984	1.28	0.102927797709035	3.3	0.2063056077908	0.103954183279288	0.68914369692904	0.1401	0.0666	0.0059	0.004	0.0201	0.0045	0.0038	0.0211	0.1619	0.0139	0.0176	0.0079	0.0881	0.0182	0.0059	0.004	0.0038	0.1104	0.0758	0.0068	0.0096	0.0091	0.0264	0.0061	0.0137	0.1503
3	rs76133246	22114403	1.28	0.102927797709035	3.31	0.196320630125924	0.114339772214825	0.684558341186051	0.1401	0.0666	0.0059	0.004	0.0201	0.0045	0.0038	0.0211	0.1619	0.0139	0.0176	0.0079	0.088	0.0182	0.0059	0.004	0.0038	0.1104	0.0757	0.0068	0.0096	0.0091	0.0264	0.0061	0.0137	0.1504
3	rs78191373	22117389	1.28	0.102927797709035	3.31	0.196320630125924	0.136523420377371	0.765994451169151	0.1398	0.0665	0.0059	0.004	0.0201	0.0046	0.0038	0.0211	0.1619	0.014	0.0176	0.0078	0.088	0.0182	0.006	0.004	0.0039	0.1103	0.0757	0.0069	0.0096	0.0092	0.0264	0.0061	0.0136	0.1505
3	rs1817441	22118711	1.28	0.102927797709035	3.32	0.186688027238402	0.142715875965701	0.801473787100054	0.1394	0.0664	0.0059	0.0041	0.0201	0.0047	0.0039	0.0212	0.1618	0.0141	0.0176	0.0078	0.0879	0.0183	0.006	0.0041	0.004	0.1102	0.0755	0.0069	0.0096	0.0092	0.0263	0.0062	0.0136	0.1507
3	rs2593321	22122396	1.28	0.102927797709035	3.32	0.186688027238402	0.115181352087329	0.303716441528849	0.1381	0.0659	0.0061	0.0041	0.0202	0.0051	0.004	0.0214	0.1617	0.0144	0.0175	0.0078	0.0879	0.0184	0.0061	0.0043	0.0042	0.11	0.0751	0.0071	0.0096	0.0095	0.0263	0.0063	0.0136	0.1512
3	rs17010739	22122803	1.28	0.102927797709035	3.32	0.186688027238402	0.107446853615376	0.297055244751062	0.1381	0.0659	0.0061	0.0041	0.0202	0.0051	0.004	0.0214	0.1617	0.0144	0.0175	0.0078	0.0879	0.0184	0.0061	0.0043	0.0042	0.11	0.0751	0.0071	0.0096	0.0094	0.0263	0.0063	0.0136	0.1512
3	rs2928350	22132395	1.28	0.102927797709035	3.32	0.186688027238402	0.1238650761482	0.4762433615825	0.138	0.0658	0.006	0.0041	0.0203	0.0051	0.004	0.0213	0.1616	0.0145	0.0175	0.0078	0.088	0.0185	0.0061	0.0043	0.0042	0.11	0.0749	0.0071	0.0096	0.0092	0.0263	0.0062	0.014	0.1512
3	rs74795666	22132550	1.28	0.102927797709035	3.32	0.186688027238402	0.124100361146628	0.4847892551313	0.138	0.0658	0.006	0.0041	0.0203	0.0051	0.004	0.0213	0.1616	0.0145	0.0175	0.0078	0.088	0.0185	0.0061	0.0043	0.0042	0.11	0.0749	0.0071	0.0096	0.0092	0.0263	0.0062	0.014	0.1512
3	rs11714915	22134055	1.28	0.102927797709035	3.32	0.186688027238402	0.114311784872836	0.556342807089691	0.138	0.0658	0.006	0.0042	0.0203	0.0051	0.004	0.0213	0.1616	0.0145	0.0175	0.0078	0.088	0.0185	0.0061	0.0043	0.0043	0.11	0.0748	0.0071	0.0096	0.009	0.0264	0.0062	0.0141	0.1512
3	rs113979005	22135039	1.28	0.102927797709035	3.32	0.186688027238402	0.117956972181314	0.552967360007762	0.1379	0.0658	0.006	0.0042	0.0203	0.0051	0.004	0.0213	0.1616	0.0145	0.0175	0.0078	0.0881	0.0185	0.0061	0.0043	0.0043	0.11	0.0748	0.0071	0.0096	0.009	0.0264	0.0062	0.0141	0.1513
3	rs1983489	22139499	1.28	0.102927797709035	3.32	0.186688027238402	0.101830405160165	0.470433139609875	0.1378	0.0657	0.006	0.0042	0.0202	0.0051	0.004	0.0214	0.1614	0.0145	0.0175	0.0079	0.0882	0.0183	0.0061	0.0044	0.0043	0.1099	0.0748	0.0072	0.0096	0.009	0.0265	0.0062	0.014	0.1513
3	rs1383078	22139796	1.28	0.102927797709035	3.32	0.186688027238402	0.103611489127814	0.442992649643757	0.1378	0.0657	0.006	0.0042	0.0201	0.0051	0.004	0.0214	0.1614	0.0146	0.0175	0.0079	0.0883	0.0183	0.0061	0.0044	0.0043	0.1099	0.0748	0.0072	0.0096	0.009	0.0265	0.0062	0.014	0.1514
3	rs13090269	22143688	1.28	0.102927797709035	3.33	0.177401503992083	0.151914454233874	0.607275843979144	0.1376	0.0658	0.006	0.0042	0.0201	0.0051	0.004	0.0214	0.1613	0.0146	0.0174	0.0079	0.0881	0.0183	0.0061	0.0044	0.0044	0.1099	0.0748	0.0072	0.0095	0.0091	0.0265	0.0062	0.014	0.1516
3	rs779181	22147814	1.28	0.102927797709035	3.33	0.177401503992083	0.155191140438552	0.607994716606952	0.1373	0.0659	0.0061	0.0042	0.0202	0.0051	0.004	0.0214	0.1614	0.0147	0.0174	0.0079	0.0879	0.0183	0.0061	0.0044	0.0044	0.1098	0.0748	0.0072	0.0095	0.0091	0.0265	0.0062	0.014	0.1517
3	rs17593925	22148455	1.28	0.102927797709035	3.33	0.177401503992083	0.178117497230936	0.685888859999502	0.1373	0.0659	0.0061	0.0042	0.0202	0.0051	0.004	0.0214	0.1614	0.0147	0.0174	0.0079	0.0879	0.0183	0.0061	0.0044	0.0044	0.1099	0.0748	0.0072	0.0095	0.0091	0.0265	0.0062	0.014	0.1517
3	rs77265709	22149928	1.28	0.102927797709035	3.33	0.177401503992083	0.210712907000495	0.691957490108125	0.1372	0.0659	0.0061	0.0042	0.0202	0.0051	0.004	0.0214	0.1614	0.0147	0.0174	0.0079	0.0878	0.0183	0.0061	0.0044	0.0044	0.11	0.0748	0.0072	0.0094	0.0091	0.0265	0.0062	0.014	0.1517
3	rs76890680	22158777	1.27	0.118479912290321	3.32	0.186688027238402	0.27027945555026	0.448046253849475	0.137	0.0673	0.0057	0.0048	0.0199	0.0049	0.004	0.0224	0.1555	0.0148	0.0164	0.008	0.0824	0.0191	0.0055	0.004	0.0046	0.1119	0.0778	0.008	0.0076	0.0098	0.0267	0.0065	0.0132	0.1577
3	rs11710290	22161079	1.27	0.118479912290321	3.33	0.177401503992083	0.229673443728414	0.418479686400131	0.137	0.0674	0.0057	0.0048	0.0199	0.0049	0.004	0.0225	0.1554	0.0148	0.0164	0.008	0.0824	0.0191	0.0055	0.0039	0.0046	0.1119	0.0778	0.008	0.0076	0.0098	0.0267	0.0066	0.0132	0.1578
3	rs77656048	22171815	1.27	0.118479912290321	3.31	0.196320630125924	0.265969432760975	0.458868764585432	0.1371	0.0673	0.0057	0.0048	0.0199	0.0048	0.004	0.0225	0.1555	0.0148	0.0164	0.008	0.0821	0.019	0.0055	0.0039	0.0046	0.112	0.0779	0.008	0.0075	0.0098	0.0267	0.0066	0.0132	0.1579
3	rs7613761	22176581	1.27	0.118479912290321	3.31	0.196320630125924	0.257192995071145	0.377086704297892	0.1371	0.0673	0.0057	0.0047	0.0199	0.0048	0.004	0.0225	0.1554	0.0148	0.0164	0.008	0.0819	0.019	0.0055	0.0039	0.0046	0.1121	0.0779	0.0081	0.0074	0.0098	0.0268	0.0066	0.0132	0.158
3	rs7629007	22183589	1.27	0.118479912290321	3.31	0.196320630125924	0.202810872598543	0.272249140998348	0.1372	0.0672	0.0057	0.0047	0.0199	0.0048	0.0041	0.0226	0.1554	0.0149	0.0164	0.008	0.0816	0.0189	0.0055	0.0039	0.0046	0.1122	0.0779	0.0081	0.0074	0.0099	0.0268	0.0066	0.0132	0.1582
3	rs17594205	22185300	1.26	0.135727966888585	3.31	0.196320630125924	0.215763726641611	0.284218648692039	0.1371	0.0671	0.0056	0.0047	0.0199	0.0047	0.0041	0.0226	0.1554	0.0149	0.0164	0.008	0.0815	0.0189	0.0056	0.0039	0.0046	0.1125	0.0778	0.008	0.0073	0.0099	0.027	0.0066	0.0132	0.1584
3	rs17594253	22187511	1.26	0.135727966888585	3.31	0.196320630125924	0.201908576671439	0.223744197961251	0.1371	0.0669	0.0056	0.0047	0.0199	0.0047	0.0041	0.0226	0.1553	0.015	0.0163	0.008	0.0815	0.0189	0.0056	0.0038	0.0047	0.1128	0.0777	0.008	0.0073	0.0099	0.0271	0.0066	0.0132	0.1585
3	rs17594288	22187548	1.26	0.135727966888585	3.31	0.196320630125924	0.204543359149927	0.231926527841757	0.1371	0.0669	0.0056	0.0047	0.0199	0.0047	0.0041	0.0226	0.1553	0.015	0.0163	0.008	0.0815	0.0189	0.0056	0.0038	0.0047	0.1128	0.0777	0.0081	0.0073	0.0099	0.0272	0.0066	0.0132	0.1585
3	rs62248892	22187980	1.26	0.135727966888585	3.31	0.196320630125924	0.201243128399195	0.194584414881238	0.1368	0.0669	0.0056	0.0047	0.02	0.0047	0.0041	0.0226	0.1552	0.015	0.0165	0.008	0.0814	0.0191	0.0056	0.0038	0.0047	0.1125	0.0776	0.0085	0.0073	0.0101	0.0273	0.0066	0.0131	0.1583
3	rs7639978	22189491	1.26	0.135727966888585	3.31	0.196320630125924	0.203361212947096	0.144330712889343	0.1368	0.0669	0.0055	0.0047	0.02	0.0047	0.0041	0.0227	0.1551	0.015	0.0164	0.0081	0.0812	0.0192	0.0056	0.0038	0.0046	0.1127	0.0774	0.0085	0.0073	0.0101	0.0272	0.0066	0.0131	0.1586
3	rs17648344	22190694	1.26	0.135727966888585	3.31	0.196320630125924	0.190272729114839	0.126036861781843	0.1367	0.0668	0.0055	0.0047	0.02	0.0047	0.0041	0.0227	0.1549	0.0151	0.0164	0.0081	0.0812	0.0192	0.0056	0.0038	0.0046	0.1128	0.0777	0.0086	0.0073	0.0101	0.0271	0.0067	0.0131	0.1588
3	rs17648429	22191873	1.26	0.135727966888585	3.31	0.196320630125924	0.189289367190027	0.140525634072531	0.1367	0.0667	0.0055	0.0047	0.02	0.0047	0.0041	0.0227	0.155	0.015	0.0164	0.0081	0.0811	0.0192	0.0056	0.0038	0.0046	0.1127	0.0777	0.0086	0.0073	0.0101	0.027	0.0067	0.0131	0.159
3	rs78498033	22194547	1.26	0.135727966888585	3.3	0.2063056077908	0.183265066078774	0.131672330810134	0.1367	0.0666	0.0055	0.0047	0.02	0.0047	0.0041	0.0226	0.155	0.015	0.0165	0.0081	0.0809	0.0192	0.0056	0.0038	0.0046	0.1125	0.0778	0.0086	0.0073	0.0101	0.0268	0.0067	0.0132	0.1593
3	rs76152377	22194597	1.26	0.135727966888585	3.3	0.2063056077908	0.183005678182872	0.132033216162468	0.1367	0.0666	0.0055	0.0047	0.02	0.0047	0.0041	0.0226	0.155	0.015	0.0165	0.0081	0.0809	0.0192	0.0056	0.0038	0.0046	0.1125	0.0778	0.0086	0.0073	0.0101	0.0268	0.0067	0.0132	0.1593
3	rs12163604	22196400	1.26	0.135727966888585	3.3	0.2063056077908	0.175575439307613	0.115130938815901	0.1366	0.0666	0.0055	0.0047	0.02	0.0047	0.0041	0.0226	0.155	0.015	0.0165	0.0081	0.0808	0.0192	0.0056	0.0038	0.0046	0.1125	0.0778	0.0086	0.0073	0.0102	0.0268	0.0067	0.0132	0.1594
3	rs77725219	22196728	1.26	0.135727966888585	3.3	0.2063056077908	0.176517163379406	0.112654380909882	0.1366	0.0666	0.0055	0.0047	0.02	0.0047	0.0041	0.0226	0.155	0.015	0.0165	0.0081	0.0808	0.0192	0.0056	0.0038	0.0046	0.1125	0.0778	0.0086	0.0073	0.0102	0.0268	0.0067	0.0132	0.1595
3	rs6771467	22199510	1.26	0.135727966888585	3.29	0.21664916022799	0.184565178420693	0.0878169919829966	0.1365	0.0664	0.0055	0.0047	0.02	0.0047	0.0041	0.0227	0.155	0.015	0.0166	0.0081	0.0808	0.0194	0.0055	0.0038	0.0046	0.1124	0.0777	0.0086	0.0073	0.0102	0.0266	0.0067	0.0131	0.1597
3	rs12492436	22200191	1.26	0.135727966888585	3.24	0.273955600409011	0.186431654923517	0.103531782746475	0.1365	0.0664	0.0055	0.0047	0.02	0.0048	0.0041	0.0227	0.1549	0.015	0.0166	0.0081	0.0808	0.0194	0.0055	0.0038	0.0046	0.1124	0.0777	0.0086	0.0073	0.0102	0.0266	0.0067	0.0131	0.1598
3	rs10513638	22202153	1.26	0.135727966888585	3.22	0.299593947381755	0.192095831804923	0.145732010383225	0.1362	0.0662	0.0055	0.0047	0.0201	0.0048	0.0041	0.0227	0.1549	0.0151	0.0167	0.0082	0.0808	0.0194	0.0056	0.0039	0.0047	0.1123	0.0778	0.0086	0.0073	0.0102	0.0265	0.0068	0.0132	0.1598
3	rs6766674	22203032	1.26	0.135727966888585	3.21	0.313017210102667	0.192172010208727	0.1696904163356	0.1358	0.0664	0.0055	0.0046	0.0201	0.0048	0.0041	0.0228	0.1549	0.015	0.0167	0.0081	0.0809	0.0194	0.0055	0.0039	0.0047	0.112	0.0778	0.0086	0.0073	0.0101	0.0268	0.0067	0.0132	0.1601
3	rs12637217	22203294	1.27	0.118479912290321	3.21	0.313017210102667	0.199059878587827	0.238540435944697	0.1356	0.0662	0.0055	0.0046	0.0201	0.0047	0.0041	0.0227	0.155	0.0149	0.0169	0.0081	0.0805	0.0194	0.0057	0.0038	0.0048	0.112	0.0779	0.0086	0.0073	0.0101	0.0269	0.0067	0.0132	0.1603
3	rs7653662	22204135	1.27	0.118479912290321	3.21	0.313017210102667	0.288561124410251	0.0965464935360461	0.1355	0.0648	0.0057	0.0044	0.0201	0.004	0.0037	0.0239	0.1559	0.0145	0.0165	0.0073	0.0785	0.0198	0.0062	0.0034	0.005	0.1138	0.0787	0.0081	0.0068	0.0103	0.0276	0.0064	0.0137	0.1615
3	rs116615589	22204449	1.27	0.118479912290321	3.21	0.313017210102667	0.312189548417944	0.245213689870004	0.1353	0.0647	0.0057	0.004	0.0201	0.0037	0.0035	0.0238	0.1577	0.0144	0.0163	0.007	0.0787	0.0197	0.0063	0.0033	0.0048	0.1142	0.0784	0.0079	0.0067	0.01	0.0277	0.0062	0.0138	0.1621
3	rs28623304	22204563	1.27	0.118479912290321	3.21	0.313017210102667	0.251667263850432	0.176053579771191	0.1353	0.0647	0.0058	0.0039	0.0201	0.0036	0.0034	0.0238	0.1583	0.0143	0.0163	0.0069	0.0788	0.0198	0.0063	0.0032	0.0047	0.1143	0.0783	0.0079	0.0066	0.0099	0.0277	0.0061	0.0139	0.1623
3	rs76250398	22206289	1.26	0.135727966888585	3.21	0.313017210102667	0.30042253794006	0.571735851294879	0.1349	0.0659	0.0057	0.0032	0.0201	0.003	0.0027	0.0239	0.1603	0.0138	0.0165	0.0064	0.0785	0.0197	0.0063	0.0028	0.0043	0.1144	0.0787	0.0074	0.0066	0.0094	0.0278	0.0056	0.0139	0.1641
3	rs76854441	22207134	1.26	0.135727966888585	3.21	0.313017210102667	0.274626954839915	0.446714884562489	0.135	0.0659	0.0057	0.0032	0.0201	0.003	0.0027	0.0239	0.1604	0.0138	0.0165	0.0064	0.0785	0.0197	0.0063	0.0028	0.0043	0.1144	0.0786	0.0074	0.0066	0.0094	0.0278	0.0056	0.0139	0.1642
3	rs7626875	22207701	1.26	0.135727966888585	3.21	0.313017210102667	0.244024052995977	0.290203331382721	0.135	0.0659	0.0057	0.0032	0.0201	0.003	0.0027	0.0239	0.1604	0.0138	0.0165	0.0064	0.0785	0.0197	0.0063	0.0028	0.0043	0.1144	0.0786	0.0074	0.0066	0.0094	0.0278	0.0056	0.0139	0.1643
3	rs115705539	22208295	1.26	0.135727966888585	3.21	0.313017210102667	0.257506885505203	0.32627560388876	0.135	0.0659	0.0057	0.0032	0.0202	0.003	0.0027	0.0239	0.1604	0.0138	0.0164	0.0064	0.0785	0.0197	0.0063	0.0028	0.0043	0.1144	0.0786	0.0074	0.0066	0.0094	0.0278	0.0056	0.014	0.1643
3	rs1388555	22225723	1.26	0.135727966888585	3.21	0.313017210102667	0.27905872369049	0.323232101297956	0.1349	0.0662	0.0056	0.0031	0.0201	0.0029	0.0026	0.024	0.1604	0.0137	0.0164	0.0064	0.0786	0.0197	0.0063	0.0028	0.0042	0.1143	0.0786	0.0074	0.0065	0.0094	0.0279	0.0055	0.014	0.1646
3	rs17689311	22226556	1.26	0.135727966888585	3.2	0.326850259155197	0.285374712302695	0.311503401974444	0.1349	0.0662	0.0057	0.0031	0.0201	0.0029	0.0026	0.024	0.1602	0.0138	0.0164	0.0064	0.0786	0.0197	0.0063	0.0028	0.0042	0.1143	0.0786	0.0074	0.0065	0.0094	0.0279	0.0055	0.0141	0.1646
3	rs73048978	22226881	1.26	0.135727966888585	3.19	0.341098255896361	0.288608826123576	0.293268893540152	0.1349	0.0662	0.0057	0.0031	0.0201	0.0029	0.0026	0.024	0.1603	0.0138	0.0164	0.0064	0.0785	0.0197	0.0063	0.0027	0.0042	0.1142	0.0785	0.0074	0.0065	0.0094	0.0279	0.0055	0.0141	0.1646
3	rs17010996	22234702	1.26	0.135727966888585	3.18	0.355766254763284	0.267112054172944	0.141172662653769	0.1348	0.0664	0.0056	0.0031	0.0201	0.0029	0.0026	0.0241	0.1603	0.0137	0.0165	0.0064	0.0786	0.0198	0.0064	0.0027	0.0042	0.1142	0.0784	0.0073	0.0064	0.0094	0.0278	0.0055	0.0143	0.1649
3	rs115618703	22241734	1.26	0.135727966888585	3.17	0.370859203571921	0.278730869216002	0.183917591988687	0.1348	0.0664	0.0056	0.0031	0.02	0.0029	0.0026	0.0241	0.1602	0.0137	0.0165	0.0063	0.0786	0.0198	0.0064	0.0027	0.0042	0.1142	0.0785	0.0073	0.0065	0.0093	0.0278	0.0055	0.0143	0.1649
3	rs12637982	22243730	1.26	0.135727966888585	3.17	0.370859203571921	0.276628182170538	0.18188991549038	0.1348	0.0665	0.0056	0.0031	0.02	0.0029	0.0026	0.0241	0.1602	0.0137	0.0165	0.0063	0.0786	0.0198	0.0064	0.0027	0.0042	0.1142	0.0785	0.0073	0.0065	0.0093	0.0278	0.0055	0.0143	0.1649
3	rs115407088	22249739	1.26	0.135727966888585	3.2	0.326850259155197	0.288608826123576	0.165657152777155	0.1347	0.0664	0.0056	0.0031	0.02	0.0029	0.0026	0.0241	0.1602	0.0137	0.0165	0.0063	0.0786	0.0198	0.0064	0.0027	0.0042	0.1144	0.0785	0.0073	0.0065	0.0093	0.0278	0.0054	0.0143	0.1649
3	rs80255279	22257641	1.26	0.135727966888585	3.21	0.313017210102667	0.271662886272341	0.138223683378998	0.1349	0.0664	0.0056	0.0031	0.02	0.0029	0.0026	0.0241	0.1603	0.0137	0.0165	0.0063	0.0785	0.0198	0.0064	0.0027	0.0042	0.1145	0.0786	0.0073	0.0065	0.0092	0.0277	0.0054	0.0143	0.1648
3	rs2035854	22258038	1.26	0.135727966888585	3.21	0.313017210102667	0.272772378041432	0.138682962107109	0.1349	0.0665	0.0056	0.0031	0.02	0.0028	0.0025	0.0242	0.1603	0.0138	0.0165	0.0063	0.0786	0.0198	0.0064	0.0027	0.0042	0.1145	0.0786	0.0073	0.0065	0.0092	0.0277	0.0054	0.0143	0.1648
3	rs114871745	22262192	1.26	0.135727966888585	3.2	0.326850259155197	0.284995510370875	0.138682962107109	0.1349	0.0665	0.0056	0.0031	0.02	0.0029	0.0025	0.0242	0.1603	0.0137	0.0164	0.0063	0.0785	0.0198	0.0064	0.0026	0.0042	0.1146	0.0787	0.0073	0.0065	0.0092	0.0277	0.0054	0.0143	0.1647
3	rs60430780	22264444	1.26	0.135727966888585	3.2	0.326850259155197	0.282207238085871	0.12426706791209	0.1349	0.0665	0.0056	0.0032	0.02	0.0029	0.0025	0.0242	0.1603	0.0137	0.0164	0.0063	0.0785	0.0198	0.0064	0.0026	0.0042	0.1146	0.0787	0.0073	0.0065	0.0092	0.0277	0.0054	0.0143	0.1647
3	rs2878763	22272129	1.26	0.135727966888585	3.2	0.326850259155197	0.274116270548914	0.102054029174501	0.1351	0.0667	0.0056	0.0031	0.0201	0.0029	0.0026	0.0242	0.1604	0.0137	0.0164	0.0063	0.0783	0.0197	0.0065	0.0026	0.0042	0.1148	0.0789	0.0071	0.0065	0.0092	0.0275	0.0054	0.0142	0.1644
3	rs76356078	22272398	1.26	0.135727966888585	3.2	0.326850259155197	0.280372213267481	0.108852299542982	0.1351	0.0668	0.0056	0.0031	0.0201	0.0029	0.0026	0.0242	0.1604	0.0137	0.0164	0.0063	0.0783	0.0197	0.0065	0.0026	0.0042	0.1149	0.0789	0.0071	0.0065	0.0092	0.0275	0.0054	0.0142	0.1643
3	rs729286	22285562	1.26	0.135727966888585	3.2	0.326850259155197	0.222202814690744	0.158078914483586	0.1364	0.068	0.0055	0.0029	0.0199	0.0029	0.0027	0.0238	0.1616	0.0134	0.0164	0.0058	0.0773	0.0188	0.0061	0.0023	0.0044	0.1155	0.0805	0.007	0.0066	0.0086	0.0272	0.0052	0.014	0.1639
3	rs1491883	22288420	1.26	0.135727966888585	3.2	0.326850259155197	0.186881215098318	0.140895232117075	0.1369	0.0683	0.0055	0.0029	0.0198	0.0029	0.0027	0.0239	0.1614	0.0133	0.0164	0.0058	0.0772	0.0187	0.006	0.0023	0.0043	0.1155	0.0809	0.0069	0.0066	0.0085	0.0269	0.0052	0.014	0.1638
3	rs2638159	22305788	1.26	0.135727966888585	3.2	0.326850259155197	0.112751214759458	0.105017761869895	0.1374	0.0688	0.0054	0.0029	0.0198	0.0029	0.0027	0.0241	0.1615	0.0133	0.0166	0.0057	0.0772	0.0185	0.006	0.0023	0.0041	0.1153	0.0812	0.0068	0.0066	0.0082	0.0266	0.0053	0.014	0.1633
3	rs76930024	22308043	1.26	0.135727966888585	3.2	0.326850259155197	0.118299631404734	0.11927481260078	0.1374	0.0688	0.0054	0.0029	0.0198	0.0029	0.0027	0.0241	0.1615	0.0133	0.0166	0.0057	0.0772	0.0185	0.0059	0.0023	0.0041	0.1153	0.0813	0.0068	0.0066	0.0082	0.0266	0.0053	0.014	0.1633
3	rs74881280	22311979	1.26	0.135727966888585	3.2	0.326850259155197	0.117956972181314	0.113335520158137	0.1375	0.0689	0.0054	0.0028	0.0198	0.0029	0.0027	0.0241	0.1615	0.0132	0.0165	0.0057	0.0772	0.0185	0.0059	0.0023	0.0042	0.1154	0.0813	0.0068	0.0066	0.0082	0.0266	0.0053	0.0141	0.1632
3	rs78960480	22315078	1.26	0.135727966888585	3.2	0.326850259155197	0.113418413877824	0.0959064362335864	0.1375	0.0689	0.0054	0.0028	0.0197	0.0029	0.0027	0.0241	0.1615	0.0132	0.0165	0.0057	0.0773	0.0185	0.0059	0.0023	0.0042	0.1155	0.0813	0.0068	0.0066	0.0082	0.0266	0.0054	0.0141	0.1631
3	rs73039207	22327308	1.26	0.135727966888585	3.2	0.326850259155197	0.107608541242039	0.107596088542821	0.1375	0.0692	0.0054	0.0028	0.0196	0.003	0.0027	0.0242	0.1615	0.0131	0.0165	0.0057	0.0774	0.0185	0.0059	0.0023	0.0041	0.1153	0.0814	0.0068	0.0066	0.0081	0.0265	0.0054	0.0143	0.1629
3	rs114187018	22331099	1.26	0.135727966888585	3.2	0.326850259155197	0.101492094465126	0.106345498243256	0.1375	0.0692	0.0054	0.0028	0.0196	0.003	0.0026	0.0242	0.1615	0.0131	0.0165	0.0057	0.0775	0.0185	0.0058	0.0023	0.0041	0.1153	0.0814	0.0068	0.0066	0.0081	0.0265	0.0054	0.0143	0.1629
3	rs56005813	22331697	1.26	0.135727966888585	3.19	0.341098255896361	0.100869366204832	0.106428695506672	0.1375	0.0692	0.0054	0.0028	0.0196	0.003	0.0026	0.0242	0.1616	0.0131	0.0165	0.0057	0.0774	0.0185	0.0058	0.0023	0.0041	0.1153	0.0814	0.0068	0.0066	0.0081	0.0265	0.0054	0.0143	0.1629
3	rs114884975	22335345	1.26	0.135727966888585	3.19	0.341098255896361	0.0961995926783538	0.111381473151021	0.1375	0.0693	0.0053	0.0028	0.0196	0.003	0.0026	0.0242	0.1615	0.0131	0.0165	0.0057	0.0775	0.0185	0.0058	0.0022	0.0041	0.1153	0.0814	0.0068	0.0067	0.008	0.0265	0.0055	0.0142	0.1629
3	rs62247264	22336786	1.26	0.135727966888585	3.19	0.341098255896361	0.0934591976500298	0.106678437841221	0.1375	0.0693	0.0054	0.0028	0.0196	0.003	0.0026	0.0242	0.1615	0.0131	0.0165	0.0057	0.0775	0.0185	0.0058	0.0022	0.0041	0.1152	0.0815	0.0068	0.0067	0.008	0.0265	0.0055	0.0142	0.1628
3	rs4858395	22342558	1.26	0.135727966888585	3.19	0.341098255896361	0.0757863738582135	0.0747373861482215	0.1376	0.0694	0.0055	0.0028	0.0195	0.003	0.0026	0.0242	0.1616	0.013	0.0165	0.0057	0.0776	0.0185	0.0058	0.0022	0.0041	0.1152	0.0813	0.0068	0.0067	0.0078	0.0273	0.0054	0.0142	0.1626
3	rs13078634	22345946	1.26	0.135727966888585	3.18	0.355766254763284	0.067845158217361	0.0581108038099986	0.1374	0.0693	0.0056	0.0028	0.0194	0.003	0.0026	0.0242	0.1616	0.0129	0.0166	0.0057	0.0778	0.0185	0.0059	0.0021	0.0041	0.1151	0.0813	0.0068	0.0067	0.0078	0.0275	0.0054	0.0142	0.1625
3	rs35721415	22353593	1.26	0.135727966888585	3.18	0.355766254763284	0.0702025766048991	0.0525714224758535	0.1372	0.0695	0.0057	0.0028	0.0193	0.003	0.0026	0.0242	0.1615	0.0128	0.0166	0.0057	0.0776	0.0185	0.006	0.0022	0.0041	0.1151	0.0814	0.0068	0.0068	0.0078	0.0277	0.0055	0.0143	0.1623
3	rs1494223	22359166	1.27	0.118479912290321	3.17	0.370859203571921	0.0731390724877555	0.0374887469099659	0.1365	0.0705	0.0059	0.0028	0.0193	0.003	0.0026	0.0245	0.1623	0.0126	0.0165	0.0058	0.0776	0.0183	0.0059	0.0022	0.0041	0.1149	0.0814	0.0064	0.0068	0.0078	0.0281	0.0056	0.0143	0.1612
3	rs75828640	22366149	1.27	0.118479912290321	3.18	0.355766254763284	0.0576804335396312	0.0416627261370091	0.1364	0.0707	0.0059	0.0028	0.0193	0.003	0.0026	0.0245	0.1621	0.0126	0.0165	0.0058	0.0776	0.0183	0.0059	0.0022	0.004	0.1148	0.0816	0.0064	0.0068	0.0078	0.0283	0.0057	0.0143	0.1609
3	rs9850798	22369272	1.27	0.118479912290321	3.18	0.355766254763284	0.0467242654262779	0.0341808106081697	0.1364	0.0709	0.0059	0.0028	0.0193	0.0029	0.0026	0.0245	0.162	0.0126	0.0165	0.0058	0.0775	0.0183	0.0059	0.0022	0.0039	0.1148	0.0818	0.0064	0.0068	0.0078	0.0284	0.0057	0.0143	0.1608
3	rs17011226	22384347	1.27	0.118479912290321	3.18	0.355766254763284	0.0383453386100844	0.0364235263634658	0.1364	0.0712	0.006	0.0028	0.0193	0.003	0.0027	0.0249	0.1621	0.0126	0.0164	0.0058	0.0773	0.0184	0.0059	0.0025	0.0039	0.1143	0.082	0.0064	0.0067	0.0075	0.0283	0.0057	0.0142	0.1604
3	rs73822150	22385138	1.27	0.118479912290321	3.18	0.355766254763284	0.0362766333575685	0.0470367950796664	0.1365	0.0712	0.006	0.0031	0.0192	0.003	0.0028	0.0249	0.162	0.0125	0.0164	0.0057	0.0773	0.0183	0.0058	0.0026	0.0039	0.1142	0.0821	0.0065	0.0067	0.0075	0.0283	0.0057	0.0141	0.1602
3	rs77124365	22385577	1.27	0.118479912290321	3.18	0.355766254763284	0.0387990030727384	0.0489523179733826	0.1364	0.0712	0.006	0.0032	0.0192	0.003	0.0029	0.0249	0.162	0.0125	0.0164	0.0057	0.0773	0.0183	0.0058	0.0026	0.004	0.1142	0.0821	0.0065	0.0067	0.0075	0.0283	0.0057	0.0141	0.1602
3	rs67181439	22386361	1.27	0.118479912290321	3.18	0.355766254763284	0.0387576086174346	0.0494364340385127	0.1365	0.0712	0.006	0.0032	0.0192	0.003	0.0029	0.0249	0.162	0.0125	0.0164	0.0057	0.0773	0.0183	0.0058	0.0026	0.004	0.1142	0.0821	0.0065	0.0067	0.0075	0.0283	0.0058	0.0141	0.1602
3	rs9824408	22394486	1.27	0.118479912290321	3.19	0.341098255896361	0.0408934771282009	0.0630754403159176	0.1367	0.0713	0.006	0.0035	0.0192	0.003	0.0029	0.0251	0.1624	0.0125	0.0164	0.0057	0.077	0.0183	0.0058	0.0027	0.0039	0.1135	0.082	0.0066	0.0066	0.0075	0.0284	0.0058	0.0138	0.1601
3	rs9870287	22401243	1.27	0.118479912290321	3.19	0.341098255896361	0.0396333065615454	0.0593521258112914	0.1368	0.0715	0.006	0.0035	0.0192	0.003	0.0029	0.0251	0.1623	0.0124	0.0164	0.0057	0.077	0.0183	0.0059	0.0027	0.0039	0.1133	0.082	0.0066	0.0066	0.0075	0.0284	0.0058	0.0138	0.16
3	rs17011249	22402181	1.27	0.118479912290321	3.19	0.341098255896361	0.0402812444830311	0.0608697093311226	0.1368	0.0716	0.006	0.0035	0.0192	0.003	0.0029	0.0252	0.1622	0.0124	0.0164	0.0057	0.077	0.0183	0.0059	0.0027	0.0039	0.1134	0.082	0.0066	0.0067	0.0075	0.0284	0.0058	0.0138	0.16
3	rs9849136	22404470	1.27	0.118479912290321	3.19	0.341098255896361	0.0401397732201267	0.05791583074535	0.1368	0.0716	0.006	0.0035	0.0192	0.003	0.0029	0.0252	0.1622	0.0124	0.0164	0.0057	0.0769	0.0184	0.0059	0.0027	0.0039	0.1134	0.082	0.0067	0.0067	0.0075	0.0284	0.0058	0.0138	0.1601
3	rs114674059	22404603	1.27	0.118479912290321	3.19	0.341098255896361	0.0402387671656897	0.0584363811717899	0.1368	0.0716	0.006	0.0035	0.0192	0.003	0.0029	0.0252	0.1622	0.0124	0.0164	0.0057	0.0769	0.0184	0.0059	0.0027	0.0039	0.1134	0.082	0.0067	0.0067	0.0075	0.0284	0.0058	0.0138	0.1601
3	rs9872825	22410483	1.27	0.118479912290321	3.18	0.355766254763284	0.044050560891194	0.0621356168740305	0.1368	0.0716	0.006	0.0035	0.0192	0.003	0.0029	0.0252	0.1621	0.0124	0.0164	0.0057	0.0768	0.0184	0.0059	0.0027	0.0039	0.1134	0.082	0.0066	0.0067	0.0075	0.0284	0.0058	0.0138	0.16
3	rs4858400	22417757	1.28	0.102927797709035	3.17	0.370859203571921	0.0715881831203257	0.096306275913502	0.1374	0.0715	0.0058	0.0037	0.0195	0.0032	0.0033	0.0259	0.1615	0.0121	0.0161	0.0057	0.076	0.0184	0.006	0.003	0.0041	0.1135	0.0837	0.0066	0.0068	0.0077	0.0294	0.0058	0.0133	0.1569
3	rs80231496	22418684	1.28	0.102927797709035	3.17	0.370859203571921	0.081739896950294	0.10131825227347	0.1375	0.0715	0.0058	0.0037	0.0195	0.0032	0.0033	0.026	0.1618	0.0121	0.0162	0.0056	0.0759	0.0185	0.006	0.003	0.0041	0.1135	0.0838	0.0065	0.0067	0.0076	0.0295	0.0058	0.0132	0.1565
3	rs1353205	22419540	1.28	0.102927797709035	3.17	0.370859203571921	0.0831303508856515	0.11823365136676	0.1375	0.0714	0.0058	0.0037	0.0195	0.0032	0.0033	0.026	0.1619	0.0121	0.0161	0.0056	0.0759	0.0186	0.006	0.003	0.0041	0.1135	0.0839	0.0066	0.0067	0.0076	0.0296	0.0057	0.0132	0.1565
3	rs3749375	22423131	1.28	0.102927797709035	3.17	0.370859203571921	0.0900192288419182	0.111296809245489	0.1377	0.0714	0.0057	0.0037	0.0195	0.0029	0.0031	0.0263	0.1615	0.012	0.0161	0.0057	0.076	0.0188	0.0057	0.003	0.0037	0.1143	0.0842	0.0066	0.0069	0.0075	0.0297	0.0055	0.0133	0.1559
3	rs28504109	22427495	1.28	0.102927797709035	3.17	0.370859203571921	0.0922545032301783	0.124531940636878	0.1375	0.0709	0.0057	0.0036	0.0195	0.0029	0.0031	0.0263	0.1616	0.012	0.0161	0.0057	0.0763	0.0186	0.0056	0.003	0.0037	0.1145	0.0845	0.0065	0.0069	0.0074	0.0298	0.0055	0.0133	0.1562
3	rs114683600	22427674	1.28	0.102927797709035	3.17	0.370859203571921	0.092794166587624	0.1250623182738	0.1375	0.0709	0.0057	0.0036	0.0195	0.0029	0.0031	0.0263	0.1616	0.012	0.0161	0.0057	0.0763	0.0186	0.0056	0.003	0.0037	0.1145	0.0845	0.0065	0.0069	0.0074	0.0299	0.0055	0.0133	0.1562
3	rs10510527	22433814	1.28	0.102927797709035	3.17	0.370859203571921	0.094599117791107	0.131582166510464	0.1377	0.0709	0.0057	0.0036	0.0194	0.0028	0.003	0.0263	0.1615	0.012	0.0161	0.0057	0.0764	0.0186	0.0056	0.003	0.0036	0.1144	0.0849	0.0065	0.007	0.0073	0.03	0.0055	0.0133	0.1562
3	rs9859957	22436672	1.28	0.102927797709035	3.18	0.355766254763284	0.0928187439580642	0.129963120222746	0.1377	0.0709	0.0057	0.0036	0.0194	0.0027	0.003	0.0262	0.1615	0.0121	0.0161	0.0057	0.0765	0.0186	0.0056	0.003	0.0036	0.1144	0.085	0.0064	0.007	0.0073	0.03	0.0055	0.0133	0.1562
3	rs1603022	22444521	1.28	0.102927797709035	3.17	0.370859203571921	0.0933851573634652	0.131492025040899	0.1377	0.071	0.0057	0.0036	0.0194	0.0027	0.0031	0.0262	0.1615	0.0121	0.0161	0.0057	0.0766	0.0186	0.0056	0.003	0.0035	0.1143	0.085	0.0064	0.007	0.0073	0.03	0.0055	0.0132	0.1562
3	rs62247349	22445661	1.28	0.102927797709035	3.17	0.370859203571921	0.0949727142219086	0.13212349450214	0.1377	0.071	0.0057	0.0036	0.0194	0.0027	0.0031	0.0262	0.1616	0.0121	0.0161	0.0057	0.0765	0.0186	0.0056	0.003	0.0035	0.1143	0.085	0.0064	0.007	0.0073	0.03	0.0055	0.0132	0.1562
3	rs67458758	22455603	1.28	0.102927797709035	3.17	0.370859203571921	0.0976138757939016	0.13675774220584	0.1378	0.071	0.0057	0.0036	0.0193	0.0027	0.003	0.0262	0.1616	0.0121	0.016	0.0057	0.0765	0.0185	0.0056	0.003	0.0035	0.1142	0.085	0.0064	0.007	0.0073	0.03	0.0055	0.0132	0.1563
3	rs115656445	22461823	1.28	0.102927797709035	3.18	0.355766254763284	0.100636459990074	0.142934327898062	0.1378	0.0711	0.0057	0.0036	0.0193	0.0027	0.003	0.0262	0.1617	0.012	0.016	0.0057	0.0765	0.0185	0.0056	0.003	0.0035	0.1141	0.0851	0.0064	0.007	0.0073	0.03	0.0055	0.0132	0.1562
3	rs11710808	22466469	1.28	0.102927797709035	3.19	0.341098255896361	0.103164413225656	0.147514002725203	0.1378	0.0713	0.0057	0.0036	0.0194	0.0027	0.003	0.0262	0.162	0.0119	0.016	0.0057	0.0765	0.0185	0.0055	0.003	0.0035	0.1139	0.0853	0.0064	0.007	0.0074	0.03	0.0054	0.0132	0.1559
3	rs34776121	22466565	1.28	0.102927797709035	3.19	0.341098255896361	0.103901415251164	0.149209398880915	0.1378	0.0713	0.0057	0.0036	0.0194	0.0027	0.003	0.0262	0.162	0.0119	0.016	0.0057	0.0765	0.0185	0.0055	0.003	0.0035	0.1139	0.0853	0.0064	0.007	0.0074	0.03	0.0054	0.0132	0.1559
3	rs17011360	22470324	1.28	0.102927797709035	3.19	0.341098255896361	0.106533468834504	0.152716186488065	0.1379	0.0713	0.0057	0.0036	0.0194	0.0027	0.003	0.0262	0.1621	0.0119	0.016	0.0057	0.0763	0.0185	0.0056	0.003	0.0034	0.1138	0.0854	0.0064	0.007	0.0074	0.03	0.0054	0.0133	0.1559
3	rs1817029	22473593	1.28	0.102927797709035	3.19	0.341098255896361	0.0969051145929193	0.149020677207824	0.138	0.0713	0.0058	0.0036	0.0194	0.0026	0.003	0.0262	0.1621	0.012	0.0161	0.0057	0.0761	0.0185	0.0056	0.003	0.0034	0.1137	0.0853	0.0064	0.007	0.0074	0.03	0.0054	0.0133	0.1559
3	rs35838222	22474980	1.28	0.102927797709035	3.19	0.341098255896361	0.100481376035492	0.1553893040342	0.138	0.0712	0.0058	0.0035	0.0195	0.0026	0.003	0.0262	0.1621	0.012	0.0161	0.0057	0.0761	0.0184	0.0056	0.0029	0.0034	0.1138	0.0853	0.0064	0.007	0.0074	0.03	0.0054	0.0133	0.1559
3	rs6789629	22476773	1.28	0.102927797709035	3.2	0.326850259155197	0.0952222935292229	0.169196738310377	0.138	0.0712	0.0058	0.0034	0.0195	0.0026	0.003	0.0262	0.1621	0.012	0.0161	0.0057	0.076	0.0183	0.0056	0.003	0.0034	0.1138	0.0854	0.0064	0.007	0.0074	0.03	0.0054	0.0133	0.1559
3	rs78654297	22506983	1.28	0.102927797709035	3.2	0.326850259155197	0.125488149148072	0.207776965015592	0.1376	0.0705	0.0058	0.0037	0.0194	0.0029	0.0031	0.0261	0.1619	0.0118	0.0164	0.0056	0.075	0.018	0.006	0.003	0.0037	0.1132	0.0864	0.0064	0.0069	0.0074	0.0305	0.0055	0.0133	0.1565
3	rs62250074	22508042	1.28	0.102927797709035	3.2	0.326850259155197	0.119446226119604	0.202507155376648	0.1376	0.0705	0.0058	0.0037	0.0194	0.0029	0.0031	0.0261	0.1619	0.0118	0.0164	0.0056	0.075	0.018	0.006	0.003	0.0037	0.1131	0.0864	0.0064	0.0069	0.0074	0.0306	0.0055	0.0132	0.1565
3	rs1463234	22508103	1.28	0.102927797709035	3.2	0.326850259155197	0.117415672936445	0.196347354698045	0.1376	0.0705	0.0058	0.0037	0.0194	0.0029	0.0031	0.0261	0.1619	0.0118	0.0164	0.0056	0.075	0.018	0.006	0.003	0.0037	0.1131	0.0864	0.0064	0.0069	0.0074	0.0306	0.0055	0.0132	0.1565
3	rs73045240	22527551	1.28	0.102927797709035	3.21	0.313017210102667	0.152446601654971	0.179869976297521	0.1373	0.0703	0.0057	0.004	0.0196	0.003	0.0031	0.0261	0.1612	0.0118	0.0172	0.0055	0.0744	0.018	0.0062	0.0031	0.0039	0.1119	0.0879	0.0063	0.0068	0.0076	0.0307	0.0056	0.0134	0.1559
3	rs115334216	22540411	1.28	0.102927797709035	3.22	0.299593947381755	0.149730980173555	0.149115027303675	0.1373	0.0702	0.0057	0.0041	0.0196	0.003	0.0031	0.0262	0.1612	0.0118	0.0172	0.0055	0.0744	0.018	0.0062	0.0031	0.0039	0.1118	0.088	0.0063	0.0068	0.0076	0.0307	0.0057	0.0134	0.1558
3	rs11129071	22549906	1.28	0.102927797709035	3.22	0.299593947381755	0.140993372359091	0.125682155692457	0.1373	0.0702	0.0057	0.0041	0.0196	0.003	0.0031	0.0262	0.1611	0.0118	0.0173	0.0055	0.0744	0.018	0.0062	0.0031	0.004	0.1119	0.0881	0.0063	0.0068	0.0076	0.0307	0.0057	0.0134	0.1558
3	rs73045266	22550143	1.28	0.102927797709035	3.23	0.286575202599778	0.141853062051945	0.126125596555621	0.1373	0.0702	0.0057	0.0041	0.0196	0.003	0.0031	0.0262	0.1611	0.0118	0.0173	0.0055	0.0744	0.018	0.0062	0.0031	0.004	0.1119	0.0881	0.0063	0.0068	0.0076	0.0307	0.0057	0.0134	0.1558
3	rs9654039	22561085	1.28	0.102927797709035	3.23	0.286575202599778	0.146360834385726	0.121542442756729	0.1373	0.0701	0.0058	0.0041	0.0196	0.003	0.0031	0.0262	0.161	0.0118	0.0173	0.0054	0.0744	0.018	0.0062	0.0031	0.004	0.1119	0.0882	0.0063	0.0068	0.0076	0.0307	0.0056	0.0135	0.1558
3	rs1375824	22564595	1.28	0.102927797709035	3.25	0.261729658797372	0.114479772125081	0.105349091599781	0.1373	0.07	0.0058	0.0039	0.0196	0.0031	0.0031	0.0262	0.1608	0.0118	0.0173	0.0055	0.0745	0.0181	0.0063	0.0031	0.0039	0.1119	0.0883	0.0063	0.0069	0.0077	0.0306	0.0057	0.0135	0.1556
3	rs75235992	22565566	1.28	0.102927797709035	3.26	0.249891789602986	0.123923871927619	0.131221737686608	0.1372	0.07	0.0058	0.004	0.0196	0.0031	0.0032	0.0263	0.1608	0.0118	0.0173	0.0055	0.0745	0.0181	0.0063	0.0031	0.0039	0.1119	0.0883	0.0063	0.0069	0.0077	0.0306	0.0057	0.0135	0.1555
3	rs74548594	22568136	1.28	0.102927797709035	3.26	0.249891789602986	0.139662284596021	0.158753877071578	0.1371	0.07	0.0058	0.004	0.0196	0.0031	0.0032	0.0264	0.1607	0.0118	0.0173	0.0055	0.0745	0.0181	0.0063	0.0031	0.0039	0.1118	0.0883	0.0063	0.0069	0.0077	0.0306	0.0057	0.0135	0.1555
3	rs1466123	22571896	1.28	0.102927797709035	3.26	0.249891789602986	0.172624496778014	0.221362252082895	0.1369	0.07	0.0058	0.004	0.0196	0.0031	0.0032	0.0266	0.1603	0.0119	0.0174	0.0055	0.0746	0.0181	0.0064	0.0031	0.0039	0.1117	0.0882	0.0063	0.0069	0.0077	0.0305	0.0057	0.0136	0.1553
3	rs75865522	22577395	1.28	0.102927797709035	3.26	0.249891789602986	0.226067027623868	0.472457855483936	0.1367	0.07	0.0058	0.0041	0.0196	0.0031	0.0032	0.0266	0.1602	0.0119	0.0174	0.0056	0.0746	0.0181	0.0064	0.0031	0.0039	0.1115	0.0882	0.0063	0.0068	0.0077	0.0305	0.0057	0.0137	0.1553
3	rs80158060	22580524	1.28	0.102927797709035	3.26	0.249891789602986	0.229799821993013	0.455387457505408	0.1367	0.07	0.0058	0.0041	0.0196	0.0031	0.0032	0.0266	0.1602	0.0119	0.0174	0.0057	0.0746	0.0181	0.0064	0.0031	0.0039	0.1115	0.0882	0.0063	0.0068	0.0077	0.0304	0.0057	0.0138	0.1553
3	rs79702329	22580525	1.28	0.102927797709035	3.26	0.249891789602986	0.224816447230967	0.465044999955938	0.1367	0.07	0.0058	0.0041	0.0196	0.0031	0.0032	0.0266	0.1602	0.0119	0.0173	0.0057	0.0746	0.0181	0.0064	0.0031	0.0039	0.1115	0.0882	0.0064	0.0068	0.0077	0.0304	0.0057	0.0138	0.1553
3	rs73047283	22585895	1.29	0.0889718392940509	3.26	0.249891789602986	0.136741748407572	0.0775045018373055	0.1327	0.0702	0.0067	0.0045	0.0198	0.0036	0.0038	0.027	0.1581	0.0124	0.0176	0.0063	0.0743	0.0196	0.0073	0.0035	0.0045	0.1068	0.0895	0.0067	0.0065	0.0082	0.0299	0.006	0.0152	0.1556
3	rs55968286	22597178	1.28	0.102927797709035	3.26	0.249891789602986	0.152014148020172	0.0508398538774905	0.1319	0.0702	0.0069	0.0046	0.0198	0.0037	0.0039	0.0271	0.1577	0.0125	0.0176	0.0065	0.0742	0.0199	0.0075	0.0035	0.0046	0.1059	0.0898	0.0067	0.0064	0.0083	0.0297	0.0061	0.0155	0.1557
3	rs73033614	22603426	1.28	0.102927797709035	3.26	0.249891789602986	0.161145187317107	0.0552157708384631	0.1318	0.0704	0.0069	0.0045	0.0198	0.0037	0.0039	0.027	0.1576	0.0125	0.0178	0.0065	0.0742	0.0201	0.0076	0.0035	0.0046	0.1057	0.0899	0.0067	0.0064	0.0083	0.0297	0.006	0.0156	0.1555
3	rs1947646	22612379	1.28	0.102927797709035	3.26	0.249891789602986	0.157692759135066	0.0450967811091947	0.1319	0.0703	0.007	0.0045	0.0197	0.0037	0.0039	0.027	0.1578	0.0125	0.0178	0.0065	0.0742	0.0201	0.0076	0.0035	0.0046	0.1055	0.0899	0.0067	0.0063	0.0083	0.0297	0.006	0.0156	0.1555
3	rs4328826	22617860	1.28	0.102927797709035	3.25	0.261729658797372	0.167266347829802	0.0562378374433771	0.1319	0.0704	0.007	0.0045	0.0197	0.0037	0.0039	0.027	0.1577	0.0125	0.0179	0.0065	0.0741	0.0201	0.0076	0.0035	0.0046	0.1053	0.09	0.0067	0.0063	0.0083	0.0297	0.006	0.0156	0.1555
3	rs77699582	22619568	1.28	0.102927797709035	3.25	0.261729658797372	0.178153965573083	0.0719405849697624	0.1319	0.0704	0.007	0.0045	0.0197	0.0037	0.0039	0.027	0.1578	0.0125	0.0179	0.0065	0.0741	0.0201	0.0076	0.0034	0.0046	0.1052	0.09	0.0067	0.0063	0.0083	0.0297	0.006	0.0156	0.1555
3	rs79544853	22621503	1.28	0.102927797709035	3.25	0.261729658797372	0.176662302972644	0.0744485145023362	0.1319	0.0704	0.007	0.0045	0.0197	0.0037	0.0039	0.027	0.1578	0.0125	0.0179	0.0066	0.0741	0.0201	0.0076	0.0034	0.0046	0.1052	0.09	0.0067	0.0063	0.0083	0.0297	0.006	0.0156	0.1555
3	rs1531160	22623604	1.28	0.102927797709035	3.25	0.261729658797372	0.166774548029565	0.0686289413063837	0.1319	0.0705	0.0071	0.0044	0.0197	0.0037	0.0039	0.0271	0.1578	0.0125	0.0179	0.0066	0.0741	0.0201	0.0076	0.0034	0.0046	0.105	0.0901	0.0068	0.0063	0.0083	0.0297	0.0061	0.0156	0.1554
3	rs79789736	22633686	1.28	0.102927797709035	3.25	0.261729658797372	0.15654043944169	0.0492546460826424	0.1319	0.0706	0.0071	0.0044	0.0197	0.0037	0.0038	0.0271	0.158	0.0124	0.018	0.0066	0.0741	0.0201	0.0077	0.0032	0.0046	0.1046	0.0902	0.0068	0.0064	0.0084	0.0298	0.0061	0.0156	0.1553
3	rs74343770	22635239	1.28	0.102927797709035	3.25	0.261729658797372	0.155191140438552	0.041214040100107	0.1319	0.0707	0.0072	0.0043	0.0196	0.0036	0.0038	0.0272	0.1581	0.0124	0.018	0.0066	0.0741	0.0202	0.0077	0.0031	0.0046	0.1045	0.0902	0.0068	0.0064	0.0084	0.0298	0.0062	0.0156	0.1552
3	rs1579988	22635581	1.28	0.102927797709035	3.25	0.261729658797372	0.152014148020172	0.0423398292037379	0.1319	0.0707	0.0072	0.0043	0.0197	0.0036	0.0038	0.0272	0.1581	0.0124	0.0181	0.0066	0.074	0.0202	0.0077	0.0031	0.0046	0.1044	0.0903	0.0068	0.0064	0.0084	0.0298	0.0062	0.0156	0.1552
3	rs78263565	22642511	1.28	0.102927797709035	3.24	0.273955600409011	0.152313461590566	0.0397158453180618	0.1319	0.0707	0.0072	0.0043	0.0197	0.0036	0.0038	0.0272	0.1581	0.0124	0.0181	0.0067	0.0739	0.0202	0.0077	0.0031	0.0045	0.1043	0.0903	0.0068	0.0064	0.0084	0.0299	0.0062	0.0156	0.155
3	rs62255766	22645598	1.28	0.102927797709035	3.24	0.273955600409011	0.126081543807276	0.0218797911468812	0.1316	0.0711	0.0076	0.0041	0.02	0.0037	0.0039	0.0274	0.158	0.0124	0.0185	0.0069	0.0732	0.0204	0.0081	0.0032	0.0042	0.1033	0.0904	0.0068	0.0066	0.0085	0.0301	0.0064	0.0158	0.154
3	rs9882017	22646735	1.27	0.118479912290321	3.24	0.273955600409011	0.134289916870746	0.0313090895462847	0.1314	0.0714	0.0076	0.004	0.0202	0.0037	0.0039	0.0276	0.1581	0.0124	0.0187	0.007	0.0726	0.0206	0.0083	0.0032	0.004	0.1026	0.0903	0.0067	0.0067	0.0086	0.0303	0.0066	0.0159	0.1535
3	rs1349281	22647701	1.26	0.135727966888585	3.24	0.273955600409011	0.242198524965616	0.060538414465843	0.1308	0.0716	0.0079	0.0038	0.0203	0.0036	0.0037	0.0285	0.1584	0.0126	0.0187	0.0071	0.0712	0.0211	0.0085	0.0031	0.0037	0.1022	0.0906	0.007	0.0069	0.0086	0.0305	0.0067	0.016	0.153
3	rs1349282	22648091	1.26	0.135727966888585	3.24	0.273955600409011	0.284474548642192	0.0745928928405047	0.1305	0.0716	0.0079	0.004	0.0205	0.0035	0.0038	0.0289	0.1587	0.0127	0.0187	0.0072	0.0709	0.0212	0.0085	0.0029	0.0036	0.1021	0.0906	0.0072	0.007	0.0085	0.0303	0.0067	0.016	0.1527
3	rs1349283	22648120	1.26	0.135727966888585	3.23	0.286575202599778	0.294363601241434	0.0739440968086657	0.1305	0.0716	0.0079	0.004	0.0205	0.0036	0.0037	0.0289	0.1588	0.0127	0.0187	0.0072	0.0709	0.0212	0.0085	0.003	0.0036	0.1023	0.0903	0.0072	0.0069	0.0085	0.0303	0.0067	0.016	0.1527
3	rs115367561	22656183	1.26	0.135727966888585	3.23	0.286575202599778	0.31869022262138	0.0915516510170901	0.13	0.072	0.0074	0.0039	0.0207	0.0036	0.0037	0.0298	0.1597	0.0123	0.0187	0.0068	0.0709	0.0212	0.0077	0.003	0.0034	0.1019	0.0906	0.0073	0.007	0.0082	0.0308	0.0062	0.0159	0.1536
3	rs9842939	22686986	1.26	0.135727966888585	3.23	0.286575202599778	0.325464563918572	0.105680824592601	0.1299	0.0721	0.0073	0.0039	0.0207	0.0036	0.0036	0.03	0.1599	0.0122	0.0187	0.0067	0.0709	0.0212	0.0076	0.003	0.0033	0.1019	0.0906	0.0073	0.0071	0.0081	0.0309	0.0061	0.0159	0.1538
3	rs9847999	22710588	1.26	0.135727966888585	3.23	0.286575202599778	0.353358292680936	0.129604341022581	0.1298	0.0722	0.0072	0.004	0.0208	0.0035	0.0036	0.0303	0.1599	0.012	0.0188	0.0066	0.0707	0.0211	0.0074	0.0031	0.0033	0.1018	0.0908	0.0074	0.0071	0.008	0.031	0.006	0.0161	0.154
3	rs2085702	22722523	1.26	0.135727966888585	3.24	0.273955600409011	0.366640456973164	0.140064134304325	0.1296	0.0721	0.0072	0.0039	0.0206	0.0035	0.0036	0.0305	0.16	0.012	0.0189	0.0065	0.0706	0.0211	0.0074	0.0031	0.0033	0.1018	0.0908	0.0074	0.0072	0.008	0.0311	0.006	0.016	0.1541
3	rs17011868	22725662	1.26	0.135727966888585	3.24	0.273955600409011	0.334423875813572	0.143120227883064	0.1296	0.0721	0.0072	0.004	0.0207	0.0035	0.0036	0.0305	0.1601	0.0121	0.0191	0.0065	0.0705	0.0204	0.0074	0.0031	0.0033	0.1017	0.0908	0.0075	0.0072	0.0081	0.0311	0.0059	0.0162	0.1541
3	rs116655553	22727854	1.26	0.135727966888585	3.24	0.273955600409011	0.342412864319248	0.142934327898062	0.1296	0.0721	0.0072	0.004	0.0207	0.0035	0.0036	0.0306	0.1602	0.0121	0.0191	0.0065	0.0704	0.0204	0.0074	0.0032	0.0033	0.1017	0.0908	0.0074	0.0072	0.0081	0.0311	0.006	0.0162	0.1542
3	rs11713985	22735278	1.26	0.135727966888585	3.24	0.273955600409011	0.347284744460249	0.143492290886994	0.1295	0.0722	0.0072	0.004	0.0207	0.0034	0.0036	0.0306	0.1603	0.012	0.0191	0.0064	0.0704	0.0204	0.0074	0.0032	0.0034	0.1016	0.0908	0.0074	0.0072	0.0081	0.0311	0.0059	0.0163	0.1542
3	rs77124901	22739357	1.26	0.135727966888585	3.24	0.273955600409011	0.348442437772311	0.143957862252959	0.1295	0.0722	0.0072	0.004	0.0207	0.0034	0.0036	0.0306	0.1604	0.012	0.0191	0.0064	0.0703	0.0204	0.0074	0.0032	0.0034	0.1016	0.0907	0.0074	0.0072	0.0081	0.0311	0.0059	0.0163	0.1542
3	rs59896144	22755383	1.26	0.135727966888585	3.24	0.273955600409011	0.358202769663565	0.135479749741166	0.1295	0.0724	0.0072	0.0041	0.0207	0.0034	0.0035	0.0306	0.1608	0.012	0.0191	0.0063	0.0701	0.0204	0.0074	0.0032	0.0034	0.1015	0.0906	0.0075	0.0073	0.008	0.0311	0.0059	0.0164	0.1542
3	rs11717343	22759348	1.26	0.135727966888585	3.24	0.273955600409011	0.361791249130901	0.137123690700647	0.1295	0.0724	0.0072	0.0041	0.0207	0.0034	0.0035	0.0306	0.1609	0.012	0.0191	0.0063	0.07	0.0204	0.0074	0.0032	0.0034	0.1015	0.0906	0.0075	0.0073	0.008	0.0311	0.0059	0.0164	0.1542
3	rs17335552	22765326	1.25	0.154769873779188	3.24	0.273955600409011	0.3612544899348	0.133661706529128	0.1294	0.0724	0.0072	0.0041	0.0207	0.0034	0.0035	0.0306	0.1609	0.012	0.0191	0.0063	0.07	0.0205	0.0074	0.0032	0.0034	0.1012	0.091	0.0074	0.0073	0.008	0.031	0.0059	0.0163	0.1541
3	rs1402366	22766469	1.25	0.154769873779188	3.24	0.273955600409011	0.362704677452992	0.135388633198017	0.1294	0.0724	0.0072	0.0041	0.0208	0.0034	0.0035	0.0306	0.1608	0.012	0.0191	0.0063	0.07	0.0205	0.0074	0.0032	0.0035	0.1012	0.0911	0.0075	0.0073	0.008	0.031	0.0059	0.0163	0.1541
3	rs4490380	22769984	1.25	0.154769873779188	3.24	0.273955600409011	0.355377134988411	0.139971900793282	0.1294	0.0725	0.0072	0.0041	0.0206	0.0034	0.0036	0.0306	0.1609	0.012	0.019	0.0063	0.0699	0.0205	0.0074	0.0032	0.0035	0.1013	0.091	0.0076	0.0073	0.008	0.0309	0.0059	0.0164	0.1542
3	rs11718262	22772586	1.25	0.154769873779188	3.24	0.273955600409011	0.359860828999776	0.143306215564723	0.1293	0.0725	0.0072	0.0041	0.0207	0.0034	0.0036	0.0306	0.1609	0.012	0.019	0.0063	0.0699	0.0205	0.0073	0.0033	0.0035	0.1012	0.091	0.0076	0.0073	0.008	0.0309	0.0059	0.0165	0.1541
3	rs77677195	22773703	1.25	0.154769873779188	3.24	0.273955600409011	0.356495350002893	0.143957862252959	0.1293	0.0725	0.0072	0.0041	0.0208	0.0034	0.0036	0.0306	0.1609	0.012	0.019	0.0063	0.07	0.0205	0.0073	0.0033	0.0035	0.1012	0.091	0.0076	0.0073	0.008	0.0309	0.0059	0.0165	0.1541
3	rs73049303	22785767	1.25	0.154769873779188	3.24	0.273955600409011	0.366046003093585	0.157886255595879	0.1293	0.0726	0.0073	0.0041	0.0208	0.0034	0.0036	0.0307	0.1608	0.0119	0.019	0.0063	0.0699	0.0205	0.0073	0.0033	0.0036	0.1011	0.091	0.0077	0.0073	0.008	0.0309	0.0058	0.0165	0.154
3	rs13094117	22786144	1.25	0.154769873779188	3.24	0.273955600409011	0.365991986298315	0.161172764327947	0.1293	0.0726	0.0073	0.0041	0.0208	0.0034	0.0036	0.0307	0.1608	0.0119	0.019	0.0063	0.0699	0.0205	0.0073	0.0033	0.0036	0.1011	0.091	0.0077	0.0073	0.008	0.0309	0.0058	0.0165	0.154
3	rs114861421	22800067	1.25	0.154769873779188	3.24	0.273955600409011	0.379787965380959	0.17196779159252	0.1292	0.0727	0.0073	0.0041	0.0208	0.0035	0.0036	0.0308	0.1607	0.0119	0.0191	0.0064	0.0697	0.0206	0.0072	0.0034	0.0037	0.1008	0.0911	0.0077	0.0073	0.008	0.0309	0.0058	0.0165	0.1541
3	rs17395777	22800242	1.25	0.154769873779188	3.24	0.273955600409011	0.392498917097056	0.177456329898865	0.1292	0.0727	0.0073	0.0041	0.0208	0.0035	0.0036	0.0308	0.1607	0.0119	0.0191	0.0064	0.0696	0.0206	0.0072	0.0034	0.0037	0.1008	0.0911	0.0077	0.0073	0.008	0.0309	0.0057	0.0166	0.1541
3	rs981748	22828407	1.25	0.154769873779188	3.24	0.273955600409011	0.434952237998284	0.217267691610937	0.129	0.0731	0.0073	0.0042	0.0208	0.0035	0.0037	0.0309	0.1605	0.0119	0.0192	0.0065	0.0691	0.0206	0.0071	0.0035	0.0038	0.1002	0.0911	0.0078	0.0074	0.008	0.031	0.0056	0.0166	0.1544
3	rs1597454	22828624	1.25	0.154769873779188	3.24	0.273955600409011	0.436249332423375	0.219096369421157	0.129	0.0731	0.0073	0.0042	0.0208	0.0035	0.0037	0.0309	0.1605	0.0119	0.0192	0.0065	0.0691	0.0206	0.0071	0.0035	0.0038	0.1002	0.0911	0.0078	0.0074	0.008	0.031	0.0056	0.0166	0.1544
3	rs296154	22837635	1.25	0.154769873779188	3.24	0.273955600409011	0.426917908421085	0.220174408763185	0.129	0.0732	0.0073	0.0042	0.0207	0.0036	0.0037	0.0309	0.1605	0.0119	0.0192	0.0065	0.069	0.0206	0.0071	0.0036	0.0038	0.1002	0.0911	0.0078	0.0074	0.0081	0.031	0.0057	0.0166	0.1543
3	rs1450305	22839250	1.25	0.154769873779188	3.24	0.273955600409011	0.428495441965778	0.216194353903294	0.129	0.0732	0.0073	0.0042	0.0207	0.0036	0.0036	0.0309	0.1605	0.012	0.0192	0.0065	0.0689	0.0206	0.0071	0.0036	0.0038	0.1002	0.0911	0.0078	0.0074	0.0081	0.031	0.0057	0.0166	0.1543
3	rs33117	22841826	1.25	0.154769873779188	3.24	0.273955600409011	0.436367344773678	0.226025617523983	0.129	0.0732	0.0073	0.0042	0.0207	0.0036	0.0036	0.0309	0.1604	0.012	0.0192	0.0065	0.0689	0.0206	0.0071	0.0036	0.0038	0.1002	0.0911	0.0078	0.0075	0.0082	0.031	0.0057	0.0166	0.1543
3	rs4858052	22858824	1.25	0.154769873779188	3.24	0.273955600409011	0.455271099946736	0.220282308031626	0.1284	0.0737	0.0073	0.0042	0.0206	0.0036	0.0036	0.0309	0.1607	0.012	0.0192	0.0064	0.0689	0.0205	0.0069	0.0036	0.0038	0.1006	0.0908	0.0078	0.0075	0.0082	0.031	0.0057	0.0166	0.1543
3	rs113838079	22864862	1.25	0.154769873779188	3.24	0.273955600409011	0.44902577962208	0.214159840419242	0.1283	0.0738	0.0073	0.0042	0.0206	0.0036	0.0036	0.0309	0.1606	0.012	0.0192	0.0064	0.0689	0.0205	0.0069	0.0036	0.0038	0.1006	0.0908	0.0078	0.0075	0.0081	0.031	0.0056	0.0167	0.1543
3	rs79968176	22888445	1.25	0.154769873779188	3.24	0.273955600409011	0.4578656563162	0.239426796864417	0.1277	0.0743	0.0074	0.0041	0.0205	0.0036	0.0037	0.0309	0.1606	0.012	0.0192	0.0064	0.0692	0.0205	0.0067	0.0037	0.0039	0.1008	0.0907	0.0078	0.0076	0.0081	0.031	0.0055	0.0167	0.1545
3	rs115718802	22893305	1.25	0.154769873779188	3.23	0.286575202599778	0.461316072094807	0.249357999179389	0.1275	0.0744	0.0074	0.0041	0.0205	0.0036	0.0037	0.0309	0.1605	0.012	0.0192	0.0064	0.0692	0.0204	0.0066	0.0037	0.0039	0.1008	0.0907	0.0078	0.0076	0.0081	0.031	0.0055	0.0167	0.1545
3	rs115651110	22898388	1.25	0.154769873779188	3.23	0.286575202599778	0.462651198059227	0.260326382971281	0.1275	0.0745	0.0075	0.0041	0.0205	0.0036	0.0037	0.0309	0.1605	0.012	0.0193	0.0064	0.0693	0.0204	0.0066	0.0037	0.0039	0.1008	0.0907	0.0078	0.0076	0.0081	0.0311	0.0055	0.0167	0.1545
3	rs298419	22900401	1.25	0.154769873779188	3.18	0.355766254763284	0.465631657957522	0.265235822258844	0.1274	0.0745	0.0075	0.0041	0.0205	0.0036	0.0037	0.0309	0.1605	0.012	0.0193	0.0064	0.0693	0.0204	0.0066	0.0037	0.0039	0.1009	0.0906	0.0078	0.0076	0.008	0.0311	0.0055	0.0167	0.1545
3	rs73051450	22927805	1.24	0.175701215111077	3.17	0.370859203571921	0.49582169762747	0.324083437209497	0.1264	0.0759	0.0075	0.004	0.0205	0.0034	0.0039	0.0309	0.1604	0.0118	0.0193	0.0065	0.0698	0.0204	0.0063	0.0038	0.0039	0.1013	0.0894	0.0077	0.0079	0.0081	0.0317	0.0054	0.0166	0.1545
3	rs9862213	22929591	1.24	0.175701215111077	3.16	0.386381943985473	0.507251823376719	0.362427630360513	0.1263	0.0759	0.0075	0.004	0.0204	0.0034	0.0039	0.0309	0.1604	0.0118	0.0193	0.0064	0.0699	0.0204	0.0063	0.0038	0.0039	0.1013	0.0894	0.0077	0.0079	0.0081	0.0317	0.0054	0.0166	0.1546
3	rs13070226	22930257	1.24	0.175701215111077	3.16	0.386381943985473	0.503512242846627	0.350795078060429	0.1263	0.0759	0.0075	0.004	0.0204	0.0034	0.0039	0.0309	0.1604	0.0118	0.0193	0.0064	0.0699	0.0204	0.0063	0.0038	0.0038	0.1013	0.0893	0.0077	0.0079	0.0081	0.0317	0.0054	0.0166	0.1546
3	rs9828354	22944882	1.24	0.175701215111077	3.16	0.386381943985473	0.464657419623273	0.3493020313066	0.1262	0.076	0.0075	0.004	0.0205	0.0034	0.0039	0.0307	0.1608	0.0119	0.0193	0.0067	0.0698	0.0203	0.0063	0.0038	0.0038	0.1013	0.0889	0.0076	0.0078	0.0081	0.032	0.0055	0.0165	0.1543
3	rs6794105	22964321	1.24	0.175701215111077	3.15	0.402339212139645	0.292582750026875	0.290085620434842	0.1258	0.0764	0.0074	0.004	0.0205	0.0034	0.0038	0.0306	0.1611	0.012	0.0191	0.0069	0.0702	0.0202	0.0064	0.004	0.0039	0.1009	0.0885	0.0076	0.0078	0.0081	0.0326	0.0064	0.0164	0.1534
3	rs111321076	22979508	1.24	0.175701215111077	3.16	0.386381943985473	0.208911083744885	0.254314910087115	0.1254	0.0773	0.0072	0.0039	0.0206	0.0033	0.0038	0.0303	0.161	0.012	0.019	0.0069	0.0705	0.0201	0.0064	0.0039	0.0039	0.1006	0.0881	0.0075	0.0077	0.0081	0.033	0.0065	0.0164	0.1536
3	rs76402287	22984380	1.24	0.175701215111077	3.16	0.386381943985473	0.199448752629058	0.253185634953753	0.1254	0.0774	0.0072	0.0039	0.0206	0.0033	0.0039	0.0303	0.161	0.012	0.019	0.0069	0.0706	0.0201	0.0064	0.0039	0.0039	0.1005	0.088	0.0075	0.0077	0.0081	0.033	0.0065	0.0164	0.1537
3	rs116580347	22987464	1.24	0.175701215111077	3.16	0.386381943985473	0.193852302420699	0.251719950842985	0.1254	0.0774	0.0072	0.0039	0.0206	0.0033	0.0039	0.0302	0.1609	0.012	0.019	0.0069	0.0706	0.0201	0.0064	0.0039	0.0039	0.1005	0.088	0.0075	0.0077	0.0081	0.033	0.0065	0.0164	0.1537
3	rs822781	22991750	1.24	0.175701215111077	3.16	0.386381943985473	0.192210105884153	0.272711009062895	0.1253	0.0775	0.0071	0.0039	0.0205	0.0033	0.0039	0.0302	0.1609	0.012	0.019	0.0069	0.0707	0.0201	0.0064	0.0039	0.0039	0.1004	0.088	0.0075	0.0077	0.0082	0.033	0.0065	0.0164	0.1538
3	rs3907059	22992584	1.24	0.175701215111077	3.16	0.386381943985473	0.183710223161109	0.261465553772957	0.1253	0.0776	0.0071	0.0038	0.0206	0.0033	0.0038	0.0302	0.161	0.012	0.019	0.0069	0.0708	0.0201	0.0064	0.0038	0.0039	0.1004	0.088	0.0075	0.0077	0.0081	0.033	0.0065	0.0164	0.1538
3	rs822793	23003050	1.24	0.175701215111077	3.16	0.386381943985473	0.14287599925486	0.261579556420856	0.1249	0.0786	0.0068	0.004	0.0206	0.0031	0.0041	0.0299	0.1609	0.012	0.019	0.0071	0.0712	0.02	0.0066	0.0037	0.0038	0.1003	0.0875	0.0075	0.0078	0.008	0.0331	0.0065	0.0163	0.154
3	rs822202	23014385	1.24	0.175701215111077	3.16	0.386381943985473	0.166564035444687	0.237544541087902	0.1249	0.0791	0.0068	0.004	0.0205	0.003	0.004	0.03	0.161	0.012	0.0189	0.0072	0.0712	0.02	0.0067	0.0035	0.0038	0.1006	0.0871	0.0075	0.0077	0.008	0.0332	0.0065	0.0162	0.1535
3	rs78788606	23019478	1.25	0.154769873779188	3.17	0.370859203571921	0.301349238448079	0.268447995414765	0.125	0.08	0.0068	0.0041	0.0206	0.0027	0.004	0.0303	0.1611	0.012	0.019	0.0075	0.0706	0.0201	0.0067	0.0035	0.0036	0.1009	0.086	0.0075	0.0075	0.0078	0.0336	0.0066	0.0165	0.1532
3	rs111784564	23020396	1.25	0.154769873779188	3.17	0.370859203571921	0.344189851807451	0.305986536131528	0.1251	0.08	0.0067	0.0041	0.0206	0.0026	0.004	0.0309	0.1613	0.0119	0.019	0.0074	0.0707	0.02	0.0066	0.0034	0.0035	0.1008	0.0857	0.0074	0.0075	0.0077	0.0337	0.0066	0.0165	0.1531
3	rs681025	23026821	1.25	0.154769873779188	3.17	0.370859203571921	0.395302374219448	0.352040677913651	0.1251	0.0806	0.0066	0.0042	0.0206	0.0026	0.0039	0.031	0.1615	0.0119	0.0191	0.0076	0.0709	0.02	0.0066	0.0034	0.0035	0.1008	0.0851	0.0074	0.0075	0.0076	0.0338	0.0066	0.0165	0.153
3	rs73037504	23029898	1.25	0.154769873779188	3.16	0.386381943985473	0.405933259159274	0.271326131684675	0.1253	0.0807	0.0066	0.0041	0.0206	0.0025	0.0039	0.031	0.1617	0.0119	0.019	0.0076	0.0708	0.02	0.0066	0.0033	0.0035	0.1008	0.0849	0.0074	0.0075	0.0075	0.0337	0.0066	0.0164	0.1529
3	rs75979027	23034520	1.25	0.154769873779188	3.13	0.435575753324506	0.516946996116302	0.2267877633198	0.1264	0.0816	0.0067	0.0041	0.0207	0.0023	0.0037	0.0312	0.1627	0.0119	0.0188	0.0076	0.0705	0.0199	0.0066	0.0032	0.0032	0.101	0.0844	0.0071	0.0074	0.0072	0.0336	0.0066	0.0161	0.1525
3	rs75649276	23041942	1.25	0.154769873779188	3.14	0.418735639412168	0.56118610721646	0.239205107862415	0.1265	0.0817	0.0067	0.004	0.0207	0.0022	0.0037	0.0312	0.1628	0.0119	0.0188	0.0076	0.0704	0.0199	0.0066	0.0032	0.0031	0.101	0.0843	0.0071	0.0074	0.0072	0.0336	0.0066	0.0161	0.1525
3	rs17012535	23042313	1.25	0.154769873779188	3.14	0.418735639412168	0.560320493472692	0.240314210332583	0.1265	0.0817	0.0067	0.004	0.0207	0.0022	0.0037	0.0312	0.1629	0.0119	0.0188	0.0076	0.0704	0.0199	0.0066	0.0032	0.0031	0.101	0.0843	0.0071	0.0074	0.0072	0.0336	0.0066	0.016	0.1525
3	rs112856792	23045649	1.25	0.154769873779188	3.14	0.418735639412168	0.567664671663104	0.237986995956401	0.1266	0.0817	0.0067	0.004	0.0207	0.0022	0.0037	0.0313	0.1629	0.0119	0.0188	0.0076	0.0704	0.0199	0.0066	0.0031	0.0031	0.1011	0.0843	0.0071	0.0074	0.0072	0.0336	0.0066	0.016	0.1524
3	rs10510534	23048172	1.25	0.154769873779188	3.14	0.418735639412168	0.570749137786607	0.226025617523983	0.1266	0.0817	0.0067	0.004	0.0207	0.0022	0.0037	0.0313	0.163	0.0119	0.0188	0.0076	0.0703	0.0199	0.0066	0.0031	0.0031	0.1011	0.0843	0.0071	0.0074	0.0072	0.0336	0.0066	0.016	0.1524
3	rs114985465	23060998	1.25	0.154769873779188	3.13	0.435575753324506	0.603260462347951	0.218342775061916	0.127	0.0819	0.0067	0.004	0.0207	0.0022	0.0037	0.0313	0.1631	0.0118	0.0187	0.0076	0.0702	0.0199	0.0065	0.0031	0.003	0.1015	0.0841	0.007	0.0074	0.0072	0.0337	0.0065	0.0159	0.1522
3	rs76162174	23070461	1.25	0.154769873779188	3.14	0.418735639412168	0.633568141058431	0.234234580008827	0.1273	0.082	0.0067	0.004	0.0207	0.0022	0.0037	0.0313	0.1632	0.0118	0.0187	0.0076	0.07	0.0199	0.0065	0.003	0.003	0.1017	0.0839	0.0069	0.0074	0.0071	0.0338	0.0065	0.0159	0.152
3	rs1355740	23070957	1.25	0.154769873779188	3.15	0.402339212139645	0.638791538112021	0.242760004644919	0.1274	0.082	0.0067	0.004	0.0207	0.0022	0.0037	0.0313	0.1632	0.0118	0.0187	0.0076	0.07	0.0199	0.0065	0.003	0.003	0.1017	0.0839	0.0069	0.0074	0.0071	0.0338	0.0065	0.0159	0.152
3	rs1398680	23071749	1.25	0.154769873779188	3.15	0.402339212139645	0.660669538997287	0.247227084769851	0.1274	0.0821	0.0067	0.004	0.0207	0.0021	0.0037	0.0314	0.1632	0.0118	0.0187	0.0076	0.07	0.0199	0.0064	0.003	0.003	0.1017	0.0839	0.0069	0.0074	0.0071	0.0338	0.0066	0.0159	0.152
3	rs9310709	23093574	1.25	0.154769873779188	3.16	0.386381943985473	0.680767805818614	0.242314726367824	0.1275	0.0819	0.0067	0.004	0.0207	0.0022	0.0036	0.0314	0.1633	0.0118	0.0186	0.0076	0.0704	0.0199	0.0065	0.003	0.0029	0.1024	0.0835	0.0069	0.0074	0.0073	0.0339	0.0065	0.0157	0.1516
3	rs77728474	23106643	1.26	0.135727966888585	3.16	0.386381943985473	0.700988500639536	0.212878157496688	0.1277	0.082	0.0066	0.004	0.0207	0.0022	0.0036	0.0315	0.1633	0.0117	0.0186	0.0076	0.0704	0.0197	0.0065	0.003	0.0028	0.1028	0.0836	0.0068	0.0073	0.0073	0.0338	0.0064	0.0157	0.1513
3	rs76121550	23115037	1.26	0.135727966888585	3.17	0.370859203571921	0.719755616800571	0.208518330387041	0.1278	0.0821	0.0066	0.004	0.0207	0.0022	0.0036	0.0316	0.1632	0.0117	0.0185	0.0077	0.0705	0.0196	0.0065	0.003	0.0027	0.103	0.0837	0.0068	0.0073	0.0074	0.0337	0.0064	0.0157	0.1511
3	rs76958751	23123115	1.26	0.135727966888585	3.17	0.370859203571921	0.836814755281754	0.196139671571806	0.1282	0.0824	0.0064	0.004	0.0208	0.0022	0.0036	0.0318	0.1632	0.0117	0.0184	0.0078	0.0706	0.019	0.0067	0.003	0.0025	0.1039	0.084	0.0068	0.0072	0.0075	0.0334	0.0063	0.0157	0.1501
3	rs1485385	23123846	1.26	0.135727966888585	3.18	0.355766254763284	0.893698128183235	0.21952737701207	0.1284	0.0826	0.0063	0.004	0.0208	0.0023	0.0035	0.032	0.163	0.0117	0.0183	0.0079	0.0707	0.0186	0.0068	0.0031	0.0024	0.1045	0.0841	0.0068	0.0072	0.0076	0.0331	0.0063	0.0157	0.1494
3	rs6550720	23128544	1.27	0.118479912290321	3.18	0.355766254763284	0.883727285687051	0.17685467971828	0.1291	0.0825	0.006	0.0037	0.0206	0.0021	0.0034	0.0321	0.1628	0.0118	0.0181	0.0079	0.0702	0.0183	0.0067	0.0031	0.0022	0.106	0.0849	0.0069	0.0071	0.0076	0.0325	0.0058	0.0159	0.1499
3	rs4130874	23137405	1.27	0.118479912290321	3.18	0.355766254763284	0.765595777968789	0.158464482425801	0.1295	0.0826	0.006	0.0035	0.0205	0.0021	0.0033	0.032	0.1625	0.0117	0.0179	0.0078	0.0703	0.018	0.0066	0.003	0.0022	0.1065	0.0849	0.0069	0.007	0.0075	0.0324	0.0057	0.0158	0.1509
3	rs7636994	23145106	1.27	0.118479912290321	3.18	0.355766254763284	0.766899600514506	0.168112418281161	0.1296	0.0826	0.006	0.0034	0.0204	0.0021	0.0033	0.0322	0.1624	0.0116	0.0177	0.0078	0.0704	0.018	0.0066	0.003	0.0022	0.1064	0.0848	0.0068	0.007	0.0075	0.0324	0.0056	0.016	0.1511
3	rs75898992	23145284	1.27	0.118479912290321	3.18	0.355766254763284	0.767129787352379	0.16693231003981	0.1296	0.0826	0.006	0.0034	0.0204	0.0021	0.0033	0.0322	0.1624	0.0116	0.0177	0.0078	0.0704	0.018	0.0066	0.003	0.0022	0.1064	0.0848	0.0068	0.007	0.0075	0.0324	0.0056	0.016	0.1512
3	rs12638485	23147227	1.27	0.118479912290321	3.18	0.355766254763284	0.758709341028572	0.179265510456408	0.1294	0.0825	0.006	0.0034	0.0204	0.0021	0.0033	0.0323	0.1624	0.0116	0.0177	0.0078	0.0702	0.018	0.0066	0.003	0.0022	0.1065	0.0848	0.0068	0.007	0.0075	0.0325	0.0056	0.0159	0.1514
3	rs62252589	23149939	1.27	0.118479912290321	3.18	0.355766254763284	0.735725746123145	0.216408881536101	0.1295	0.0824	0.006	0.0034	0.0207	0.0022	0.0033	0.0324	0.1621	0.0117	0.0177	0.0078	0.07	0.0178	0.0066	0.003	0.0022	0.1065	0.0848	0.0069	0.0069	0.0075	0.0325	0.0057	0.0158	0.152
3	rs13434190	23150127	1.27	0.118479912290321	3.19	0.341098255896361	0.741763832442844	0.227987104214197	0.1296	0.0824	0.006	0.0034	0.0207	0.0022	0.0033	0.0324	0.162	0.0117	0.0177	0.0078	0.07	0.0178	0.0066	0.003	0.0022	0.1064	0.0848	0.0069	0.0069	0.0075	0.0325	0.0057	0.0158	0.152
3	rs4858477	23155165	1.27	0.118479912290321	3.19	0.341098255896361	0.903222170436016	0.207036478098003	0.1295	0.0823	0.006	0.0037	0.0209	0.0022	0.0033	0.0324	0.1618	0.0118	0.0177	0.0078	0.07	0.0178	0.0066	0.0029	0.0021	0.1063	0.0848	0.0069	0.0069	0.0075	0.0325	0.0057	0.0158	0.1521
3	rs7637269	23158993	1.27	0.118479912290321	3.18	0.355766254763284	0.903469043563398	0.203032100180792	0.1296	0.0823	0.006	0.0036	0.021	0.0022	0.0032	0.0325	0.1616	0.0119	0.0177	0.0077	0.0693	0.0179	0.0066	0.0029	0.0021	0.1061	0.085	0.0069	0.0069	0.0075	0.0326	0.0056	0.0159	0.1524
3	rs6803875	23163716	1.27	0.118479912290321	3.18	0.355766254763284	0.897798122216433	0.197803209103784	0.1297	0.0823	0.0059	0.0036	0.021	0.0022	0.0033	0.0325	0.1615	0.0119	0.0177	0.0077	0.0693	0.0178	0.0066	0.0029	0.0021	0.1062	0.085	0.0069	0.0069	0.0075	0.0326	0.0056	0.0159	0.1522
3	rs75604652	23176494	1.28	0.102927797709035	3.16	0.386381943985473	0.860699632592137	0.21759003357919	0.13	0.0822	0.0059	0.0037	0.021	0.0024	0.0033	0.0325	0.1611	0.0118	0.0178	0.0077	0.0693	0.0177	0.0066	0.003	0.0021	0.1063	0.0851	0.0069	0.0069	0.0075	0.0327	0.0056	0.0159	0.1519
3	rs6780569	23198484	1.28	0.102927797709035	3.15	0.402339212139645	0.684849126328018	0.235667061808882	0.1312	0.0827	0.0056	0.0034	0.0208	0.0029	0.0034	0.0326	0.1595	0.0116	0.0179	0.0077	0.0691	0.0175	0.0067	0.0032	0.0023	0.1068	0.0851	0.007	0.0068	0.0074	0.0329	0.0057	0.0159	0.1512
3	rs9867201	23203734	1.28	0.102927797709035	3.15	0.402339212139645	0.660454133141825	0.215658341327121	0.1314	0.0827	0.0056	0.0035	0.0207	0.003	0.0035	0.0326	0.1594	0.0116	0.018	0.0077	0.069	0.0175	0.0066	0.0032	0.0024	0.1066	0.0849	0.007	0.0068	0.0074	0.033	0.0057	0.0159	0.151
3	rs78768437	23218273	1.28	0.102927797709035	3.15	0.402339212139645	0.63026073995017	0.23599803355432	0.1315	0.0828	0.0055	0.0034	0.0208	0.0031	0.0035	0.0326	0.1589	0.0117	0.018	0.0078	0.069	0.0174	0.0067	0.0033	0.0025	0.1063	0.0849	0.007	0.0069	0.0073	0.0333	0.0057	0.016	0.1511
3	rs55898129	23220616	1.28	0.102927797709035	3.15	0.402339212139645	0.624719319139513	0.241758495810501	0.1315	0.0829	0.0055	0.0034	0.0208	0.0031	0.0036	0.0326	0.1589	0.0117	0.0179	0.0078	0.069	0.0174	0.0067	0.0033	0.0025	0.1063	0.0849	0.007	0.0069	0.0073	0.0333	0.0057	0.0159	0.1511
3	rs76871646	23221461	1.28	0.102927797709035	3.14	0.418735639412168	0.63131543474248	0.243539869131469	0.1316	0.0829	0.0054	0.0034	0.0208	0.0031	0.0034	0.0326	0.1589	0.0117	0.0179	0.0077	0.0691	0.0174	0.0066	0.0033	0.0025	0.1064	0.0849	0.007	0.0069	0.0072	0.0334	0.0056	0.016	0.1512
3	rs62252651	23223243	1.28	0.102927797709035	3.14	0.418735639412168	0.676697437976033	0.261807608332423	0.1317	0.0829	0.0053	0.0034	0.0208	0.0031	0.003	0.0327	0.159	0.0117	0.0177	0.0077	0.0691	0.0173	0.0066	0.0033	0.0025	0.1066	0.0849	0.007	0.007	0.0071	0.0334	0.0055	0.016	0.1513
3	rs79907595	23269919	1.27	0.118479912290321	3.14	0.418735639412168	0.736403945619037	0.270288906856243	0.1318	0.083	0.0051	0.0034	0.0209	0.0033	0.0027	0.0326	0.1584	0.0119	0.0177	0.0078	0.069	0.0173	0.0065	0.0034	0.0026	0.1067	0.0849	0.007	0.0071	0.007	0.0334	0.0056	0.0162	0.1513
3	rs73149661	23277323	1.27	0.118479912290321	3.14	0.418735639412168	0.688941377600787	0.278620938602695	0.1317	0.083	0.0051	0.0034	0.0209	0.0033	0.0027	0.0326	0.1583	0.0119	0.0177	0.0078	0.0691	0.0173	0.0066	0.0035	0.0028	0.1067	0.0851	0.007	0.0071	0.007	0.0334	0.0056	0.016	0.1511
3	rs12330479	23279623	1.27	0.118479912290321	3.13	0.435575753324506	0.686163301793846	0.282465703172052	0.1317	0.0832	0.0051	0.0034	0.021	0.0034	0.0027	0.0327	0.1583	0.0119	0.0177	0.0079	0.0691	0.0173	0.0066	0.0035	0.0028	0.1067	0.0849	0.007	0.0071	0.007	0.0334	0.0056	0.0159	0.1511
3	rs73037733	23317032	1.27	0.118479912290321	3.13	0.435575753324506	0.715657081086098	0.288086756597189	0.1316	0.0832	0.0051	0.0034	0.021	0.0034	0.0027	0.0328	0.1582	0.0119	0.0176	0.0079	0.069	0.0173	0.0065	0.0035	0.0027	0.1068	0.085	0.007	0.0072	0.007	0.0335	0.0056	0.0158	0.1511
3	rs9854148	23331350	1.27	0.118479912290321	3.13	0.435575753324506	0.723116675208917	0.294923616028765	0.1316	0.0832	0.0051	0.0034	0.0211	0.0034	0.0027	0.0328	0.1582	0.0119	0.0176	0.0079	0.069	0.0173	0.0065	0.0035	0.0027	0.1068	0.085	0.007	0.0072	0.007	0.0335	0.0056	0.0158	0.1511
3	rs903518	23336968	1.27	0.118479912290321	3.13	0.435575753324506	0.969622926866495	0.32627560388876	0.1317	0.0832	0.0051	0.0035	0.021	0.0034	0.0027	0.0328	0.1579	0.0119	0.0176	0.0079	0.0689	0.0173	0.0065	0.004	0.0027	0.1068	0.085	0.007	0.0072	0.0069	0.0336	0.0054	0.0156	0.1512
3	rs7629327	23343762	1.27	0.118479912290321	3.12	0.452863978564029	0.960910154370851	0.322138494996143	0.1317	0.0832	0.0052	0.0035	0.021	0.0034	0.0027	0.0328	0.1579	0.0119	0.0176	0.0079	0.0689	0.0173	0.0065	0.004	0.0027	0.1068	0.085	0.007	0.0072	0.0069	0.0336	0.0054	0.0156	0.1512
3	rs80326329	23345115	1.27	0.118479912290321	3.12	0.452863978564029	0.9635290347517	0.322381424346669	0.1317	0.0832	0.0052	0.0035	0.021	0.0034	0.0027	0.0328	0.1579	0.0119	0.0176	0.0079	0.0689	0.0173	0.0065	0.004	0.0027	0.1068	0.085	0.007	0.0072	0.0069	0.0336	0.0054	0.0156	0.1512
3	rs55968728	23349727	1.27	0.118479912290321	3.12	0.452863978564029	0.971318481721543	0.32043950100801	0.1316	0.0832	0.0052	0.0035	0.021	0.0034	0.0027	0.0328	0.1579	0.0119	0.0177	0.0079	0.0688	0.0173	0.0065	0.004	0.0027	0.1067	0.085	0.007	0.0072	0.0069	0.0336	0.0054	0.0156	0.1513
3	rs34064548	23374209	1.28	0.102927797709035	3.12	0.452863978564029	0.974628318206968	0.350172753147174	0.1315	0.0832	0.0051	0.0034	0.021	0.0034	0.0027	0.0329	0.1577	0.0119	0.0178	0.0079	0.069	0.0173	0.0064	0.0041	0.0027	0.1067	0.0849	0.007	0.0072	0.0068	0.0336	0.0054	0.0157	0.1515
3	rs1874502	23382626	1.28	0.102927797709035	3.12	0.452863978564029	0.948951644569729	0.364943320598063	0.1314	0.0833	0.0051	0.0035	0.0208	0.0034	0.0028	0.0329	0.1574	0.0119	0.0177	0.008	0.0692	0.0172	0.0062	0.004	0.0028	0.1068	0.0852	0.007	0.0072	0.0068	0.0336	0.0054	0.0157	0.1516
3	rs6805889	23389682	1.28	0.102927797709035	3.11	0.470604638115432	0.936303289902307	0.366833319795949	0.1314	0.0833	0.005	0.0035	0.0208	0.0034	0.0028	0.0329	0.1572	0.0119	0.0177	0.008	0.0692	0.0172	0.0062	0.004	0.0028	0.1068	0.0854	0.007	0.0072	0.0068	0.0337	0.0054	0.0157	0.1516
3	rs116497331	23397469	1.28	0.102927797709035	3.11	0.470604638115432	0.922230898907036	0.36746393293686	0.1315	0.0833	0.005	0.0035	0.0208	0.0034	0.0028	0.0329	0.1572	0.012	0.0177	0.008	0.0692	0.0172	0.0061	0.004	0.0028	0.1069	0.0854	0.007	0.0072	0.0068	0.0337	0.0054	0.0157	0.1517
3	rs17013104	23398680	1.28	0.102927797709035	3.1	0.488801954490689	0.92414085877963	0.371886772123431	0.1314	0.0832	0.005	0.0035	0.0208	0.0034	0.0028	0.0329	0.1572	0.012	0.0177	0.0079	0.0691	0.0172	0.0061	0.004	0.0028	0.1069	0.0854	0.007	0.0072	0.0068	0.0338	0.0054	0.0157	0.1517
3	rs35347265	23420397	1.28	0.102927797709035	3.1	0.488801954490689	0.897469832689547	0.391265245631438	0.1315	0.0831	0.005	0.0035	0.0209	0.0034	0.0028	0.0329	0.1572	0.012	0.0178	0.0079	0.0691	0.0172	0.0061	0.0039	0.0029	0.107	0.0853	0.007	0.0072	0.0067	0.0338	0.0054	0.0157	0.1516
3	rs78371224	23424867	1.28	0.102927797709035	3.1	0.488801954490689	0.89681340487012	0.393192383654256	0.1316	0.0831	0.005	0.0035	0.0209	0.0034	0.0028	0.0329	0.1572	0.012	0.0178	0.0079	0.0691	0.0172	0.0061	0.0039	0.0029	0.1071	0.0853	0.007	0.0072	0.0067	0.0338	0.0054	0.0157	0.1516
3	rs13095736	23464320	1.28	0.102927797709035	3.11	0.470604638115432	0.872748986480967	0.403514393819479	0.1317	0.0831	0.0049	0.0035	0.0208	0.0035	0.0028	0.0329	0.1571	0.012	0.0178	0.0079	0.069	0.0172	0.0061	0.0039	0.0029	0.1072	0.0853	0.007	0.0072	0.0067	0.0339	0.0054	0.0157	0.1515
3	rs778495	23464515	1.28	0.102927797709035	3.1	0.488801954490689	0.872019161578703	0.403773384586784	0.1317	0.0831	0.0049	0.0035	0.0208	0.0035	0.0028	0.0329	0.1571	0.012	0.0178	0.0079	0.069	0.0172	0.0061	0.0039	0.0029	0.1072	0.0853	0.007	0.0072	0.0067	0.0339	0.0054	0.0157	0.1515
3	rs7627525	23465159	1.28	0.102927797709035	3.12	0.452863978564029	0.867807453974535	0.40818317931713	0.1317	0.0831	0.0049	0.0035	0.0208	0.0035	0.0028	0.0329	0.1571	0.012	0.0178	0.0079	0.069	0.0172	0.0061	0.0039	0.0029	0.1072	0.0853	0.007	0.0072	0.0067	0.0339	0.0053	0.0157	0.1515
3	rs778527	23494036	1.28	0.102927797709035	3.12	0.452863978564029	0.853938042457486	0.404680210884957	0.1321	0.0831	0.0048	0.0035	0.0208	0.0035	0.0028	0.0329	0.157	0.0121	0.018	0.008	0.0687	0.0172	0.006	0.0037	0.0029	0.1076	0.0848	0.0071	0.0072	0.0067	0.0338	0.0053	0.0157	0.1517
3	rs1692612	23504139	1.28	0.102927797709035	3.12	0.452863978564029	0.852170895176077	0.408962736705235	0.1321	0.0831	0.0048	0.0035	0.0208	0.0035	0.0028	0.0329	0.1569	0.0121	0.018	0.008	0.0686	0.0172	0.006	0.0037	0.0029	0.1076	0.0849	0.0071	0.0072	0.0067	0.0338	0.0053	0.0157	0.1517
3	rs41400550	23507074	1.28	0.102927797709035	3.11	0.470604638115432	0.853536281407039	0.408962736705235	0.1321	0.0831	0.0048	0.0035	0.0208	0.0035	0.0028	0.0329	0.1569	0.0121	0.018	0.008	0.0686	0.0172	0.006	0.0037	0.0029	0.1076	0.0849	0.0071	0.0072	0.0067	0.0338	0.0053	0.0157	0.1517
3	rs75516655	23527961	1.28	0.102927797709035	3.11	0.470604638115432	0.841840362785119	0.404032420911187	0.1322	0.0831	0.0048	0.0035	0.0208	0.0035	0.0028	0.0328	0.1568	0.0121	0.018	0.008	0.0686	0.0171	0.006	0.0036	0.003	0.1079	0.0848	0.0071	0.0073	0.0067	0.0338	0.0053	0.0157	0.1516
3	rs7640458	23530097	1.28	0.102927797709035	3.1	0.488801954490689	0.83164308536258	0.403125993137984	0.1323	0.0831	0.0048	0.0035	0.0208	0.0035	0.0028	0.0328	0.1568	0.0121	0.018	0.008	0.0686	0.0171	0.006	0.0036	0.003	0.1078	0.0848	0.0071	0.0073	0.0067	0.0338	0.0053	0.0157	0.1516
3	rs778513	23530563	1.28	0.102927797709035	3.1	0.488801954490689	0.841520894799629	0.391136863018232	0.1323	0.0831	0.0048	0.0035	0.0208	0.0035	0.0028	0.0328	0.1568	0.0121	0.018	0.008	0.0686	0.0171	0.006	0.0036	0.003	0.1078	0.0849	0.0071	0.0073	0.0068	0.0337	0.0053	0.0157	0.1515
3	rs41380744	23542984	1.28	0.102927797709035	3.12	0.452863978564029	0.860457757455023	0.403125993137984	0.1324	0.0831	0.0048	0.0035	0.0208	0.0036	0.0029	0.0328	0.157	0.0121	0.0177	0.008	0.0686	0.0171	0.006	0.0035	0.003	0.1079	0.0846	0.0071	0.0073	0.0068	0.0337	0.0053	0.0157	0.1516
3	rs2055310	23552592	1.28	0.102927797709035	3.12	0.452863978564029	0.862716380015687	0.40532828509247	0.1325	0.0832	0.0048	0.0035	0.0208	0.0036	0.0029	0.0329	0.157	0.0121	0.0175	0.008	0.0686	0.017	0.006	0.0034	0.003	0.1079	0.0844	0.0071	0.0073	0.0068	0.0337	0.0053	0.0158	0.1516
3	rs114192130	23568467	1.28	0.102927797709035	3.11	0.470604638115432	0.879166294472216	0.403255448632083	0.1325	0.0832	0.0048	0.0035	0.0209	0.0036	0.0029	0.0328	0.1572	0.0122	0.0173	0.0081	0.0685	0.017	0.006	0.0035	0.0031	0.1079	0.0843	0.0071	0.0073	0.0069	0.0337	0.0053	0.0158	0.1514
3	rs73043695	23570146	1.28	0.102927797709035	3.11	0.470604638115432	0.880224208735702	0.401832065863168	0.1324	0.0832	0.0048	0.0036	0.0209	0.0036	0.0029	0.0328	0.1573	0.0122	0.0172	0.0081	0.0684	0.017	0.0061	0.0035	0.0031	0.1079	0.0843	0.0071	0.0073	0.0069	0.0337	0.0053	0.0158	0.1514
3	rs73043697	23574653	1.28	0.102927797709035	3.11	0.470604638115432	0.877052077063701	0.403773384586784	0.1324	0.0832	0.0048	0.0036	0.0209	0.0036	0.0029	0.0328	0.1573	0.0122	0.0172	0.0081	0.0684	0.017	0.0061	0.0035	0.0031	0.1079	0.0843	0.0071	0.0073	0.0069	0.0337	0.0053	0.0158	0.1514
3	rs115760672	23589172	1.28	0.102927797709035	3.11	0.470604638115432	0.890014879127889	0.409482667189685	0.1323	0.0833	0.0048	0.0036	0.0209	0.0036	0.0029	0.0328	0.1572	0.0122	0.0172	0.0081	0.0684	0.017	0.0061	0.0035	0.0031	0.1079	0.0842	0.0071	0.0073	0.0069	0.0337	0.0053	0.0159	0.1513
3	rs62256975	23605098	1.28	0.102927797709035	3.11	0.470604638115432	0.894435545254345	0.401832065863168	0.1323	0.0833	0.0048	0.0036	0.021	0.0036	0.0029	0.0328	0.1572	0.0123	0.0172	0.0081	0.0684	0.017	0.0061	0.0035	0.0031	0.1078	0.0842	0.0071	0.0073	0.0069	0.0337	0.0053	0.0159	0.1512
3	rs6782079	23626919	1.28	0.102927797709035	3.11	0.470604638115432	0.919327600525131	0.40922267940654	0.1323	0.0833	0.0048	0.0036	0.021	0.0036	0.003	0.0328	0.1572	0.0123	0.0172	0.0081	0.0683	0.017	0.0061	0.0035	0.0031	0.1078	0.0842	0.0071	0.0073	0.0069	0.0338	0.0054	0.0159	0.1512
3	rs6787720	23642466	1.28	0.102927797709035	3.11	0.470604638115432	0.965304784600371	0.477597225300816	0.1321	0.0833	0.0049	0.0035	0.0211	0.0037	0.003	0.0325	0.1565	0.0124	0.0172	0.0082	0.0683	0.0168	0.006	0.0036	0.0033	0.1079	0.0841	0.0073	0.0073	0.0072	0.0342	0.0054	0.0157	0.1509
3	rs13065798	23644618	1.28	0.102927797709035	3.11	0.470604638115432	0.957366687127252	0.506529578772259	0.1321	0.0834	0.0049	0.0036	0.0212	0.0038	0.0031	0.0323	0.1562	0.0124	0.0172	0.0083	0.0683	0.0167	0.0061	0.0036	0.0034	0.1078	0.0838	0.0073	0.0074	0.0072	0.0345	0.0054	0.0157	0.1508
3	rs9310719	23646041	1.28	0.102927797709035	3.11	0.470604638115432	0.92414085877963	0.503507014144842	0.1321	0.0834	0.005	0.0036	0.0212	0.0038	0.0032	0.0321	0.156	0.0125	0.0171	0.0084	0.0683	0.0167	0.0061	0.0036	0.0035	0.1077	0.0836	0.0073	0.0074	0.0072	0.0347	0.0055	0.0157	0.1507
3	rs4858080	23649051	1.28	0.102927797709035	3.11	0.470604638115432	1.14153190195692	0.440604161254861	0.133	0.0846	0.0052	0.0041	0.022	0.0041	0.0035	0.0311	0.154	0.0126	0.0161	0.0091	0.0674	0.0166	0.0065	0.0042	0.0041	0.1071	0.0824	0.0072	0.0078	0.0077	0.0352	0.0057	0.0161	0.149
3	rs79894897	23650400	1.28	0.102927797709035	3.1	0.488801954490689	1.50162714904974	0.361046108028788	0.1334	0.0853	0.0052	0.0043	0.0225	0.0041	0.0038	0.0305	0.1527	0.0128	0.0157	0.0096	0.0664	0.0163	0.0065	0.0043	0.0043	0.1073	0.0819	0.007	0.0079	0.0081	0.0353	0.0056	0.0163	0.1492
3	rs9819050	23650910	1.28	0.102927797709035	3.1	0.488801954490689	1.62358270493415	0.346321435366202	0.1336	0.0855	0.0053	0.0043	0.0225	0.0041	0.0038	0.0303	0.1526	0.0129	0.0157	0.0096	0.066	0.0163	0.0066	0.0043	0.0043	0.1072	0.0813	0.0069	0.0079	0.0083	0.0354	0.0055	0.0165	0.1496
3	rs6806581	23651166	1.28	0.102927797709035	3.1	0.488801954490689	1.65114553397887	0.341987954409437	0.1336	0.0856	0.0054	0.0043	0.0225	0.0041	0.0038	0.0303	0.1526	0.0129	0.0156	0.0096	0.0659	0.0163	0.0066	0.0043	0.0042	0.1073	0.0812	0.0069	0.0079	0.0083	0.0355	0.0055	0.0165	0.1496
3	rs34537930	23652065	1.28	0.102927797709035	3.1	0.488801954490689	1.74073902069653	0.3655730132301	0.1337	0.0856	0.0055	0.0043	0.0226	0.004	0.0038	0.0302	0.1525	0.0129	0.0156	0.0097	0.0657	0.0163	0.0066	0.0042	0.0042	0.1074	0.0808	0.0069	0.0079	0.0085	0.0356	0.0055	0.0166	0.1496
3	rs4305372	23653559	1.28	0.102927797709035	3.1	0.488801954490689	1.73989204418283	0.27236458532069	0.1339	0.0857	0.0058	0.0042	0.0228	0.0039	0.0038	0.03	0.1522	0.0129	0.0155	0.0098	0.0654	0.0166	0.0066	0.0041	0.0041	0.1077	0.0801	0.0069	0.0078	0.0088	0.0357	0.0056	0.0169	0.1498
3	rs59399714	23656888	1.29	0.0889718392940509	3.1	0.488801954490689	1.66165423595406	0.285272005136179	0.1344	0.0855	0.0058	0.0042	0.0231	0.0037	0.0037	0.0296	0.152	0.0127	0.0154	0.0095	0.0654	0.0166	0.0066	0.0038	0.0042	0.1079	0.08	0.0068	0.008	0.009	0.036	0.0057	0.0171	0.1495
3	rs34749106	23657613	1.29	0.0889718392940509	3.1	0.488801954490689	1.70339867967022	0.354535666146967	0.1343	0.0856	0.0058	0.0042	0.0231	0.0037	0.0037	0.0296	0.1519	0.0127	0.0154	0.0095	0.0656	0.0166	0.0065	0.0038	0.0042	0.1079	0.08	0.0068	0.008	0.009	0.0361	0.0057	0.0171	0.1495
3	rs35376300	23658403	1.29	0.0889718392940509	3.1	0.488801954490689	1.70770885646577	0.356410209315853	0.1343	0.0856	0.0058	0.0042	0.023	0.0037	0.0037	0.0296	0.1518	0.0127	0.0154	0.0095	0.0657	0.0166	0.0066	0.0038	0.0042	0.1079	0.08	0.0068	0.008	0.009	0.0361	0.0057	0.017	0.1495
3	rs116269580	23661224	1.29	0.0889718392940509	3.1	0.488801954490689	1.74169204134641	0.41247575970419	0.1344	0.0856	0.0058	0.0042	0.023	0.0036	0.0037	0.0295	0.1515	0.0126	0.0155	0.0094	0.0659	0.0166	0.0066	0.0037	0.0042	0.1077	0.08	0.0067	0.008	0.0091	0.0363	0.0057	0.017	0.1496
3	rs6550770	23663416	1.29	0.0889718392940509	3.1	0.488801954490689	1.70171769834368	0.402608285225537	0.1346	0.0856	0.0058	0.0042	0.0229	0.0036	0.0037	0.0294	0.1514	0.0126	0.0155	0.0094	0.0661	0.0166	0.0066	0.0037	0.0042	0.1076	0.08	0.0067	0.0079	0.009	0.0364	0.0057	0.0169	0.1496
3	rs12485752	23666667	1.29	0.0889718392940509	3.1	0.488801954490689	1.61408822656947	0.400151669941544	0.1348	0.0857	0.0059	0.0042	0.0229	0.0036	0.0037	0.0294	0.1511	0.0126	0.0155	0.0094	0.0661	0.0166	0.0067	0.0037	0.0042	0.1075	0.08	0.0067	0.0079	0.009	0.0365	0.0058	0.0169	0.1497
3	rs7639174	23670620	1.29	0.0889718392940509	3.1	0.488801954490689	1.5897215184371	0.319954560854514	0.135	0.0858	0.0059	0.0042	0.0228	0.0037	0.0038	0.0293	0.1508	0.0126	0.0154	0.0096	0.0663	0.0165	0.0067	0.0036	0.0042	0.1073	0.08	0.0067	0.0079	0.009	0.0365	0.0058	0.0169	0.1497
3	rs56822488	23674258	1.29	0.0889718392940509	3.11	0.470604638115432	1.16397362678827	0.434648037229202	0.135	0.0848	0.0062	0.0041	0.023	0.0039	0.0039	0.0291	0.1508	0.0122	0.0156	0.0093	0.0669	0.0167	0.007	0.0036	0.0044	0.1073	0.08	0.0067	0.008	0.0088	0.0379	0.006	0.0167	0.1485
3	rs59295120	23676308	1.3	0.0765109106342586	3.11	0.470604638115432	1.22440185151762	0.573153165295075	0.1351	0.0847	0.0063	0.004	0.0231	0.0034	0.0039	0.0294	0.1514	0.0119	0.0157	0.0091	0.067	0.0168	0.0071	0.0035	0.0044	0.1076	0.0797	0.0067	0.008	0.0087	0.0386	0.0061	0.0167	0.1472
3	rs79831954	23676843	1.3	0.0765109106342586	3.11	0.470604638115432	1.19284153415852	0.534493506345152	0.1351	0.0847	0.0063	0.0039	0.0231	0.0034	0.0039	0.0294	0.1516	0.0119	0.0159	0.0091	0.067	0.0168	0.0071	0.0035	0.0044	0.1076	0.0796	0.0067	0.008	0.0087	0.0388	0.0061	0.0167	0.1469
3	rs62252602	23679436	1.29	0.0889718392940509	3.11	0.470604638115432	1.2362374485101	0.680275101212964	0.1354	0.0844	0.0062	0.0038	0.0232	0.0034	0.0039	0.0297	0.1518	0.0115	0.016	0.009	0.0666	0.0172	0.0073	0.0033	0.0044	0.107	0.0794	0.0067	0.0081	0.0086	0.0397	0.006	0.0165	0.147
3	rs9884096	23683778	1.28	0.102927797709035	3.11	0.470604638115432	1.38913427912169	1.10186383475829	0.1351	0.0839	0.0062	0.0038	0.0237	0.0033	0.0041	0.0303	0.1518	0.0108	0.0161	0.0088	0.0668	0.0175	0.0074	0.0033	0.0042	0.1055	0.0802	0.0068	0.0085	0.0084	0.0411	0.0059	0.016	0.1467
3	rs6793612	23684312	1.28	0.102927797709035	3.11	0.470604638115432	1.35619828226735	1.03220523327793	0.1352	0.084	0.0062	0.0038	0.0237	0.0033	0.0041	0.0305	0.1518	0.0107	0.0161	0.0088	0.0668	0.0176	0.0073	0.0034	0.0044	0.1052	0.0799	0.0068	0.0085	0.0083	0.0411	0.0059	0.016	0.1468
3	rs11706670	23684401	1.28	0.102927797709035	3.11	0.470604638115432	1.35813317506198	1.03977722905547	0.1352	0.0841	0.0063	0.0038	0.0237	0.0033	0.0041	0.0305	0.1518	0.0107	0.0161	0.0088	0.0668	0.0176	0.0073	0.0034	0.0045	0.1052	0.0799	0.0068	0.0086	0.0082	0.0411	0.006	0.016	0.1466
3	rs62252608	23686713	1.28	0.102927797709035	3.11	0.470604638115432	1.40536975842907	1.15374681798332	0.1351	0.0842	0.0062	0.0037	0.0237	0.0033	0.0041	0.0305	0.1518	0.0106	0.0161	0.0088	0.067	0.0177	0.0072	0.0033	0.0045	0.1047	0.08	0.0067	0.0086	0.0082	0.0415	0.0058	0.0159	0.1468
3	rs4072410	23689201	1.28	0.102927797709035	3.1	0.488801954490689	1.41017557779424	1.12161623718032	0.1347	0.0842	0.0062	0.0035	0.0239	0.0032	0.0038	0.0307	0.1522	0.0105	0.0162	0.0086	0.0674	0.018	0.0072	0.0032	0.0045	0.1042	0.0801	0.0066	0.0087	0.0082	0.0421	0.0058	0.0158	0.1467
3	rs6764779	23695548	1.27	0.118479912290321	3.12	0.452863978564029	1.29549899304964	1.18620497379041	0.1336	0.0842	0.0061	0.0032	0.0239	0.003	0.0036	0.031	0.1528	0.0106	0.0164	0.0083	0.069	0.0189	0.0071	0.003	0.0043	0.1035	0.0804	0.0065	0.0089	0.0079	0.0431	0.0057	0.015	0.1464
3	rs11706336	23696768	1.27	0.118479912290321	3.11	0.470604638115432	1.22765923806256	1.24376136989519	0.1331	0.0847	0.0061	0.003	0.0239	0.0029	0.0034	0.031	0.1517	0.0108	0.0164	0.008	0.07	0.0193	0.0073	0.0031	0.0042	0.1029	0.0811	0.0064	0.009	0.0076	0.043	0.0055	0.0149	0.147
3	rs73044794	23697696	1.27	0.118479912290321	3.11	0.470604638115432	1.11190827585189	1.36854527164686	0.1332	0.0847	0.006	0.0027	0.0238	0.0027	0.0032	0.031	0.1516	0.011	0.0162	0.0083	0.0711	0.0194	0.0073	0.003	0.0036	0.1022	0.0811	0.0064	0.009	0.0073	0.0436	0.0054	0.0146	0.1481
3	rs11928764	23698252	1.27	0.118479912290321	3.12	0.452863978564029	1.0818859042846	1.3238079490553	0.1336	0.0846	0.0059	0.0026	0.0238	0.0026	0.0032	0.031	0.1513	0.011	0.0161	0.0082	0.0714	0.0193	0.0073	0.003	0.0035	0.1023	0.0812	0.0063	0.009	0.0072	0.0437	0.0054	0.0144	0.1487
3	rs149328901	23701887	1.26	0.135727966888585	3.12	0.452863978564029	1.07021600771406	1.52328894813318	0.1341	0.0845	0.0056	0.0024	0.0237	0.0024	0.0031	0.0309	0.1516	0.0111	0.0156	0.0078	0.0733	0.0193	0.0071	0.0029	0.0031	0.1014	0.0821	0.0061	0.0093	0.0071	0.0441	0.0051	0.014	0.1489
3	rs9872716	23702472	1.26	0.135727966888585	3.12	0.452863978564029	1.00617252236296	1.47261111141484	0.1342	0.0846	0.0056	0.0024	0.0237	0.0023	0.0031	0.031	0.1517	0.0111	0.0156	0.0078	0.0736	0.0193	0.0071	0.0029	0.003	0.1012	0.0823	0.0061	0.0093	0.0071	0.0441	0.0051	0.0139	0.1489
3	rs66856717	23706933	1.26	0.135727966888585	3.12	0.452863978564029	0.91535214866076	1.52208328850728	0.1344	0.0843	0.0053	0.0022	0.0236	0.0022	0.0029	0.0309	0.1526	0.0112	0.0155	0.0074	0.0751	0.0193	0.0071	0.0027	0.0029	0.1006	0.0819	0.0062	0.0093	0.0071	0.0444	0.0051	0.0138	0.1488
3	rs28569360	23711141	1.26	0.135727966888585	3.12	0.452863978564029	0.82545520036286	1.52156662328474	0.1347	0.0839	0.0052	0.0021	0.0236	0.0022	0.0028	0.0307	0.1531	0.0113	0.0155	0.0072	0.076	0.0192	0.007	0.0026	0.0029	0.1003	0.0821	0.0061	0.0094	0.0071	0.0444	0.0051	0.0136	0.1489
3	rs73046620	23712046	1.26	0.135727966888585	3.12	0.452863978564029	0.805285830028959	1.53483641657726	0.1347	0.0838	0.0052	0.0021	0.0237	0.0022	0.0028	0.0307	0.153	0.0113	0.0155	0.0071	0.0761	0.0193	0.0069	0.0026	0.0029	0.1002	0.0819	0.0062	0.0094	0.0071	0.0444	0.0052	0.0136	0.1489
3	rs4591453	23715184	1.25	0.154769873779188	3.12	0.452863978564029	0.755352546549244	1.61013530789984	0.135	0.0837	0.0053	0.002	0.0238	0.0022	0.0027	0.0306	0.1529	0.0115	0.0155	0.007	0.0764	0.0192	0.0068	0.0025	0.0029	0.0999	0.0819	0.0063	0.0094	0.007	0.0448	0.0053	0.0136	0.1489
3	rs62252630	23731315	1.25	0.154769873779188	3.12	0.452863978564029	0.697673605152249	1.70628968629484	0.1355	0.0835	0.0053	0.002	0.0238	0.0021	0.0026	0.0305	0.1532	0.0117	0.0154	0.0067	0.0769	0.019	0.0067	0.0024	0.0028	0.0994	0.0819	0.0063	0.0094	0.0069	0.0453	0.0054	0.0136	0.1486
3	rs7619919	23733078	1.25	0.154769873779188	3.12	0.452863978564029	0.695100201796266	1.6950783642016	0.1356	0.0835	0.0053	0.002	0.0238	0.002	0.0026	0.0305	0.1531	0.0118	0.0154	0.0067	0.077	0.019	0.0067	0.0024	0.0028	0.0993	0.082	0.0064	0.0094	0.0069	0.0453	0.0053	0.0136	0.1486
3	rs115678154	23733368	1.25	0.154769873779188	3.12	0.452863978564029	0.694512591639488	1.69980680018288	0.1356	0.0834	0.0053	0.002	0.0238	0.002	0.0026	0.0305	0.1533	0.0118	0.0154	0.0067	0.077	0.019	0.0067	0.0024	0.0028	0.0993	0.082	0.0064	0.0094	0.0069	0.0453	0.0053	0.0136	0.1486
3	rs4858529	23734431	1.25	0.154769873779188	3.12	0.452863978564029	0.660884976598088	1.6910519860966	0.1357	0.0833	0.0052	0.002	0.0237	0.002	0.0026	0.0304	0.1534	0.0118	0.0154	0.0066	0.0771	0.0191	0.0066	0.0024	0.0028	0.0991	0.0821	0.0063	0.0094	0.0068	0.0453	0.0055	0.0136	0.1486
3	rs9812786	23735174	1.25	0.154769873779188	3.12	0.452863978564029	0.665776736252999	1.7646221309596	0.1356	0.0833	0.0052	0.002	0.0237	0.0021	0.0026	0.0304	0.1533	0.0118	0.0154	0.0065	0.0769	0.0191	0.0066	0.0024	0.0027	0.0998	0.0818	0.0064	0.0093	0.0068	0.0456	0.0056	0.0135	0.1485
3	rs6795913	23741492	1.25	0.154769873779188	3.12	0.452863978564029	0.662034513140036	1.80060586804185	0.1357	0.0834	0.0052	0.002	0.0237	0.0021	0.0025	0.0304	0.1533	0.0117	0.0154	0.0063	0.0768	0.0191	0.0065	0.0024	0.0025	0.0998	0.0818	0.0064	0.0092	0.0069	0.0459	0.0057	0.0135	0.1486
3	rs114375184	23743198	1.26	0.135727966888585	3.12	0.452863978564029	0.693044537741043	1.9453774994762	0.1357	0.0832	0.0053	0.0019	0.0238	0.0022	0.0025	0.0304	0.1532	0.0117	0.0154	0.0061	0.0772	0.019	0.0065	0.0024	0.0023	0.0996	0.0821	0.0064	0.0092	0.007	0.0463	0.0058	0.0134	0.1484
3	rs13076458	23746901	1.25	0.154769873779188	3.08	0.526582953384854	0.824584143278241	2.10952186512112	0.1358	0.0829	0.0054	0.0019	0.0239	0.0023	0.0024	0.0305	0.1531	0.0117	0.0154	0.0057	0.0776	0.019	0.0065	0.0023	0.0019	0.0993	0.0824	0.0065	0.0091	0.0071	0.0469	0.006	0.0133	0.148
3	rs68053123	23748839	1.25	0.154769873779188	3.08	0.526582953384854	0.907093096481815	2.18607688103444	0.1359	0.0828	0.0055	0.0019	0.0239	0.0023	0.0023	0.0305	0.1532	0.0117	0.0154	0.0055	0.0778	0.019	0.0064	0.0021	0.0018	0.0993	0.0825	0.0065	0.0091	0.007	0.0472	0.0061	0.0133	0.1479
3	rs112352440	23750596	1.25	0.154769873779188	3.1	0.488801954490689	0.969877182364589	2.233124320758	0.1358	0.0827	0.0056	0.0019	0.024	0.0023	0.0023	0.0306	0.1531	0.0117	0.0154	0.0054	0.078	0.019	0.0064	0.0021	0.0017	0.0992	0.0826	0.0065	0.009	0.0071	0.0473	0.0061	0.0132	0.1478
3	rs112826481	23752654	1.25	0.154769873779188	3.1	0.488801954490689	1.02916539776902	2.30475480804688	0.136	0.0826	0.0056	0.0019	0.024	0.0024	0.0023	0.0307	0.1528	0.0116	0.0154	0.0053	0.0781	0.0189	0.0064	0.0021	0.0017	0.0986	0.0826	0.0066	0.009	0.0073	0.0474	0.0062	0.0132	0.1484
3	rs6550785	23753171	1.25	0.154769873779188	3.09	0.50746005104726	1.05263127713515	2.27610469886683	0.1361	0.0826	0.0056	0.0019	0.024	0.0024	0.0023	0.0308	0.1527	0.0115	0.0154	0.0052	0.0781	0.0189	0.0063	0.0021	0.0017	0.0984	0.0827	0.0066	0.009	0.0073	0.0474	0.0062	0.0132	0.1486
3	rs11926982	23753667	1.25	0.154769873779188	3.09	0.50746005104726	1.09877220239395	2.25095942957533	0.1363	0.0828	0.0055	0.0019	0.0239	0.0025	0.0023	0.0308	0.1527	0.0115	0.0154	0.0052	0.0782	0.0189	0.0063	0.0021	0.0017	0.0982	0.0826	0.0064	0.009	0.0074	0.0476	0.0062	0.0132	0.1486
3	rs9874731	23757940	1.25	0.154769873779188	3.08	0.526582953384854	1.10100184389374	2.1507412119505	0.1369	0.0826	0.0054	0.002	0.0239	0.0026	0.0022	0.0306	0.1523	0.0115	0.0156	0.0051	0.0785	0.0191	0.0066	0.002	0.0017	0.0977	0.0826	0.0064	0.0091	0.0074	0.0474	0.0064	0.0132	0.1484
3	rs6550788	23759937	1.25	0.154769873779188	3.08	0.526582953384854	1.12213808019675	2.15110324726456	0.137	0.0826	0.0054	0.002	0.0239	0.0026	0.0022	0.0306	0.1523	0.0114	0.0156	0.0051	0.0785	0.0191	0.0066	0.002	0.0017	0.0977	0.0826	0.0064	0.0091	0.0074	0.0474	0.0064	0.0132	0.1483
3	rs73048653	23765946	1.25	0.154769873779188	3.09	0.50746005104726	1.15005221821576	2.16341717764274	0.1371	0.0826	0.0054	0.0021	0.0238	0.0027	0.0023	0.0307	0.1524	0.0114	0.0155	0.0051	0.0784	0.0191	0.0067	0.0021	0.0017	0.0975	0.0825	0.0064	0.0091	0.0074	0.0474	0.0064	0.0132	0.1483
3	rs9848071	23766637	1.25	0.154769873779188	3.09	0.50746005104726	1.17018200394176	2.17882244009764	0.1371	0.0826	0.0054	0.0021	0.0238	0.0027	0.0023	0.0308	0.1524	0.0114	0.0155	0.0051	0.0784	0.0191	0.0067	0.0021	0.0017	0.0975	0.0824	0.0064	0.0091	0.0074	0.0474	0.0064	0.0132	0.1482
3	rs79520018	23768283	1.25	0.154769873779188	3.09	0.50746005104726	1.27881009737421	2.1576212437967	0.1374	0.0825	0.0054	0.0021	0.024	0.0027	0.0024	0.0309	0.1525	0.0115	0.0157	0.0051	0.0783	0.0192	0.0067	0.0021	0.0016	0.097	0.0825	0.0063	0.0092	0.0075	0.0472	0.0065	0.0132	0.1476
3	rs62255262	23768939	1.25	0.154769873779188	3.09	0.50746005104726	1.32068642781196	2.1351812562923	0.1375	0.0825	0.0054	0.0021	0.024	0.0028	0.0025	0.0309	0.1527	0.0115	0.0158	0.0051	0.0782	0.0192	0.0068	0.0021	0.0015	0.0969	0.0824	0.0063	0.0092	0.0075	0.0471	0.0065	0.0131	0.1473
3	rs4510335	23770133	1.25	0.154769873779188	3.09	0.50746005104726	1.36821130608688	2.1599755972721	0.1377	0.0824	0.0054	0.0022	0.0241	0.0028	0.0025	0.0309	0.1527	0.0115	0.0159	0.0051	0.078	0.0193	0.0068	0.0021	0.0015	0.0966	0.0826	0.0063	0.0092	0.0076	0.047	0.0065	0.0131	0.1471
3	rs76803712	23772065	1.25	0.154769873779188	3.09	0.50746005104726	1.36249047186694	2.1427784545508	0.1378	0.0823	0.0055	0.0022	0.0241	0.0029	0.0026	0.0309	0.1529	0.0115	0.0158	0.0051	0.0778	0.0194	0.0068	0.0022	0.0015	0.0962	0.0826	0.0064	0.0092	0.0076	0.0469	0.0065	0.0131	0.1472
3	rs67234909	23774015	1.25	0.154769873779188	3.09	0.50746005104726	1.35233160892651	2.09995529244548	0.1379	0.082	0.0056	0.0022	0.0241	0.0029	0.0026	0.0308	0.1532	0.0116	0.0158	0.0052	0.0774	0.0194	0.0068	0.0022	0.0015	0.0955	0.0826	0.0065	0.0093	0.0078	0.0469	0.0065	0.0131	0.1473
3	rs6550793	23777732	1.25	0.154769873779188	3.09	0.50746005104726	1.32394362404638	2.06768842532799	0.1383	0.0813	0.0058	0.0023	0.0241	0.003	0.0027	0.0308	0.1533	0.0117	0.0158	0.0053	0.0774	0.0194	0.0069	0.0024	0.0016	0.0949	0.0824	0.0066	0.0092	0.0079	0.0468	0.0067	0.0132	0.147
3	rs115571125	23780964	1.25	0.154769873779188	3.09	0.50746005104726	1.36074692412553	2.09237833359586	0.1386	0.0806	0.006	0.0023	0.0242	0.003	0.0028	0.0309	0.1534	0.0117	0.0158	0.0053	0.0775	0.0197	0.007	0.0024	0.0016	0.0944	0.0823	0.0066	0.0092	0.0079	0.0469	0.0066	0.0131	0.147
3	rs13085556	23781079	1.25	0.154769873779188	3.09	0.50746005104726	1.36181232591151	2.08444447443579	0.1387	0.0806	0.006	0.0023	0.0242	0.003	0.0028	0.0309	0.1534	0.0117	0.0158	0.0053	0.0775	0.0197	0.007	0.0024	0.0016	0.0944	0.0823	0.0066	0.0092	0.0079	0.0469	0.0066	0.0131	0.147
3	rs115624333	23786290	1.25	0.154769873779188	3.09	0.50746005104726	1.36491345607031	2.2256680877688	0.139	0.0799	0.0059	0.0024	0.0242	0.003	0.0028	0.0313	0.1533	0.0117	0.0159	0.0055	0.0772	0.0198	0.007	0.0024	0.0016	0.0941	0.0824	0.0065	0.0094	0.0078	0.0471	0.0066	0.0127	0.1471
3	rs6774017	23789836	1.25	0.154769873779188	3.09	0.50746005104726	1.36326565100375	2.2631632075909	0.1392	0.0795	0.0059	0.0024	0.0243	0.003	0.0029	0.0314	0.1532	0.0118	0.0159	0.0057	0.077	0.0198	0.007	0.0024	0.0017	0.0939	0.0825	0.0065	0.0095	0.0078	0.0472	0.0067	0.0125	0.1471
3	rs66582234	23792541	1.25	0.154769873779188	3.08	0.526582953384854	1.3263405582423	2.28175813786161	0.1392	0.0791	0.006	0.0024	0.0243	0.003	0.003	0.0314	0.1537	0.0119	0.016	0.006	0.0769	0.0198	0.007	0.0024	0.0017	0.0929	0.083	0.0064	0.0096	0.0077	0.0474	0.0068	0.0122	0.1471
3	rs59764234	23794411	1.25	0.154769873779188	3.08	0.526582953384854	1.25083569157376	2.26589654504691	0.139	0.0787	0.006	0.0024	0.0244	0.003	0.0031	0.0312	0.1541	0.0119	0.0163	0.0063	0.0766	0.0199	0.0071	0.0026	0.0018	0.092	0.0833	0.0064	0.0097	0.0077	0.0474	0.0069	0.012	0.147
3	rs12485431	23796713	1.25	0.154769873779188	3.08	0.526582953384854	1.28619612577719	2.27045303756089	0.139	0.0786	0.0061	0.0024	0.0245	0.003	0.0032	0.031	0.1543	0.012	0.0164	0.0065	0.0764	0.02	0.0071	0.0026	0.0018	0.0916	0.0835	0.0064	0.0097	0.0077	0.0477	0.0069	0.0119	0.1466
3	rs7635868	23796744	1.25	0.154769873779188	3.08	0.526582953384854	1.28155428763596	2.26863030119005	0.1389	0.0785	0.0061	0.0024	0.0245	0.003	0.0032	0.031	0.1543	0.012	0.0164	0.0065	0.0765	0.02	0.0071	0.0026	0.0018	0.0916	0.0835	0.0064	0.0097	0.0077	0.0477	0.0069	0.0119	0.1466
3	rs3845923	23802647	1.25	0.154769873779188	3.09	0.50746005104726	1.23988081790936	2.23439765520638	0.1386	0.0783	0.0063	0.0025	0.0243	0.0031	0.0032	0.0308	0.1547	0.0121	0.0165	0.0066	0.0764	0.0202	0.0071	0.0027	0.0018	0.0914	0.0834	0.0063	0.0098	0.0076	0.0475	0.0071	0.012	0.1466
3	rs17703632	23803541	1.26	0.135727966888585	3.09	0.50746005104726	1.19680362329204	2.16287372272279	0.1385	0.0781	0.0063	0.0025	0.0241	0.0031	0.0032	0.0308	0.1552	0.0122	0.0165	0.0067	0.0765	0.0204	0.0071	0.0026	0.0018	0.0913	0.0834	0.0063	0.0097	0.0076	0.0474	0.0072	0.0121	0.1463
3	rs9812986	23809265	1.24	0.175701215111077	3.09	0.50746005104726	1.1456983001652	2.06714820855702	0.1368	0.0763	0.0064	0.003	0.0235	0.0031	0.0028	0.0308	0.1588	0.0134	0.0168	0.0068	0.077	0.0201	0.0068	0.0023	0.0018	0.0903	0.0835	0.0064	0.0093	0.0082	0.0469	0.0081	0.0133	0.1443
3	rs75859954	23820938	1.24	0.175701215111077	3.09	0.50746005104726	1.13069124593782	2.06984948107129	0.1366	0.0762	0.0064	0.003	0.0235	0.0031	0.0028	0.0307	0.1592	0.0134	0.0168	0.0068	0.0771	0.0201	0.0068	0.0023	0.0018	0.0902	0.0834	0.0064	0.0093	0.0082	0.0469	0.0081	0.0134	0.1442
3	rs72625877	23820972	1.24	0.175701215111077	3.1	0.488801954490689	1.11926280623682	2.07273135773643	0.1366	0.0762	0.0064	0.0029	0.0235	0.0031	0.0028	0.0307	0.1592	0.0134	0.0168	0.0068	0.0771	0.0202	0.0068	0.0023	0.0018	0.0902	0.0834	0.0064	0.0093	0.0082	0.0469	0.0081	0.0134	0.1442
3	rs62255304	23822549	1.24	0.175701215111077	3.1	0.488801954490689	1.11343141447043	2.07363205398213	0.1365	0.0763	0.0064	0.0029	0.0235	0.0031	0.0028	0.0307	0.1592	0.0134	0.0168	0.0068	0.0772	0.0201	0.0068	0.0023	0.0018	0.0902	0.0833	0.0064	0.0093	0.0082	0.0469	0.0081	0.0134	0.1442
3	rs8180007	23827940	1.24	0.175701215111077	3.15	0.402339212139645	1.12807755494233	2.10230127718947	0.1364	0.0762	0.0064	0.0029	0.0235	0.0031	0.0028	0.0307	0.1595	0.0135	0.0169	0.0068	0.0775	0.0202	0.0068	0.0023	0.0018	0.09	0.0832	0.0064	0.0093	0.0082	0.047	0.008	0.0135	0.1441
3	rs9841207	23830925	1.24	0.175701215111077	3.15	0.402339212139645	1.15395811966086	2.05742754111935	0.1362	0.0761	0.0064	0.0029	0.0235	0.0032	0.0028	0.0307	0.1595	0.0135	0.0169	0.0069	0.0778	0.0202	0.0069	0.0023	0.0018	0.0899	0.0835	0.0064	0.0092	0.0083	0.0468	0.0082	0.0134	0.1438
3	rs34702632	23833425	1.24	0.175701215111077	3.15	0.402339212139645	1.1742975990136	2.04106035942348	0.1364	0.0759	0.0064	0.0029	0.0235	0.0033	0.0029	0.0307	0.1593	0.0135	0.0169	0.0069	0.0779	0.0202	0.007	0.0023	0.0018	0.0899	0.0834	0.0064	0.0092	0.0083	0.0468	0.0082	0.0134	0.1438
3	rs34776546	23833853	1.24	0.175701215111077	3.15	0.402339212139645	1.16753273075467	2.04159965637982	0.1363	0.0758	0.0064	0.0029	0.0235	0.0033	0.0029	0.0307	0.1595	0.0135	0.017	0.007	0.0779	0.0202	0.007	0.0023	0.0018	0.0898	0.0831	0.0064	0.0092	0.0083	0.0468	0.0082	0.0134	0.1438
3	rs6550801	23843620	1.23	0.19861485684188	3.15	0.402339212139645	1.01289289435142	2.11259160579729	0.1367	0.0756	0.0062	0.0022	0.023	0.0032	0.0027	0.0311	0.1582	0.0138	0.0172	0.0071	0.0789	0.0203	0.0072	0.002	0.0017	0.0909	0.0839	0.0063	0.009	0.0083	0.0463	0.0081	0.0136	0.1434
3	rs76654556	23846199	1.23	0.19861485684188	3.15	0.402339212139645	0.998869823945884	2.1100635411872	0.1367	0.0756	0.0062	0.0022	0.023	0.0032	0.0027	0.0311	0.1582	0.0138	0.0172	0.0071	0.0789	0.0204	0.0072	0.002	0.0018	0.0909	0.0839	0.0062	0.009	0.0083	0.0463	0.0081	0.0136	0.1435
3	Affx-22073063	23848835	1.23	0.19861485684188	3.15	0.402339212139645	0.984841424351419	2.12072023198016	0.1366	0.0756	0.0062	0.0021	0.023	0.0032	0.0027	0.031	0.1581	0.0138	0.0172	0.0071	0.0789	0.0204	0.0072	0.002	0.0018	0.0908	0.084	0.0062	0.009	0.0083	0.0463	0.0081	0.0137	0.1435
3	rs74792451	23853285	1.23	0.19861485684188	3.15	0.402339212139645	0.97250609531709	2.14893115496507	0.1365	0.0756	0.0062	0.0021	0.023	0.0032	0.0026	0.031	0.1581	0.0138	0.0172	0.0072	0.0789	0.0204	0.0072	0.002	0.0018	0.0908	0.0841	0.0062	0.009	0.0084	0.0463	0.0081	0.0137	0.1435
3	rs73050577	23853409	1.23	0.19861485684188	3.15	0.402339212139645	0.968521470190954	2.14332124690766	0.1365	0.0756	0.0062	0.0021	0.023	0.0032	0.0026	0.031	0.1581	0.0138	0.0172	0.0072	0.0789	0.0204	0.0072	0.002	0.0018	0.0908	0.0841	0.0062	0.009	0.0084	0.0463	0.0081	0.0137	0.1435
3	rs116745551	23859712	1.23	0.19861485684188	3.16	0.386381943985473	0.958969014820119	2.16178686629306	0.1364	0.0756	0.0062	0.002	0.0229	0.0032	0.0026	0.031	0.158	0.0138	0.0173	0.0073	0.0788	0.0205	0.0071	0.002	0.0018	0.0907	0.0843	0.0062	0.009	0.0084	0.0462	0.0081	0.0138	0.1438
3	rs79170330	23863721	1.23	0.19861485684188	3.16	0.386381943985473	0.977942782041507	2.19605683041121	0.1364	0.0756	0.0062	0.002	0.0229	0.0032	0.0025	0.031	0.158	0.0138	0.0173	0.0073	0.0788	0.0205	0.0071	0.0019	0.0018	0.0906	0.0843	0.0062	0.009	0.0084	0.0462	0.0081	0.0139	0.1438
3	rs78845898	23864770	1.23	0.19861485684188	3.16	0.386381943985473	0.980069869019948	2.20676911412812	0.1364	0.0756	0.0062	0.002	0.0229	0.0032	0.0025	0.031	0.158	0.0138	0.0173	0.0073	0.0788	0.0205	0.0071	0.0019	0.0018	0.0906	0.0843	0.0062	0.009	0.0084	0.0463	0.0081	0.0139	0.1438
3	rs6784101	23866964	1.23	0.19861485684188	3.16	0.386381943985473	0.981347031798541	2.20222918955309	0.1364	0.0756	0.0062	0.002	0.0229	0.0032	0.0025	0.031	0.1581	0.0138	0.0173	0.0073	0.0789	0.0205	0.0071	0.0019	0.0018	0.0906	0.0844	0.0062	0.009	0.0084	0.0462	0.0081	0.0139	0.1437
3	rs6765292	23871730	1.23	0.19861485684188	3.16	0.386381943985473	0.98842632454867	2.2323967427997	0.1364	0.0756	0.0062	0.002	0.0229	0.0031	0.0025	0.031	0.158	0.0138	0.0173	0.0073	0.0789	0.0205	0.0071	0.0019	0.0018	0.0905	0.0844	0.0062	0.009	0.0084	0.0463	0.0081	0.0139	0.1437
3	rs6776568	23887329	1.23	0.19861485684188	3.16	0.386381943985473	0.984585564372409	2.3197364358104	0.1364	0.0756	0.0063	0.002	0.0228	0.0031	0.0025	0.0311	0.1578	0.0139	0.0173	0.0074	0.0789	0.0206	0.0072	0.0019	0.0018	0.0905	0.0846	0.0063	0.0091	0.0084	0.0462	0.0081	0.014	0.1436
3	rs78133613	23895979	1.23	0.19861485684188	3.16	0.386381943985473	0.983050977053251	2.36347122427333	0.1364	0.0761	0.0063	0.002	0.0228	0.003	0.0024	0.0313	0.158	0.0138	0.0172	0.0074	0.0788	0.0208	0.007	0.0018	0.0018	0.0902	0.0845	0.0063	0.0091	0.0083	0.0461	0.008	0.014	0.1434
3	rs6550807	23898074	1.23	0.19861485684188	3.17	0.370859203571921	0.989537017863134	2.39243911032547	0.1364	0.0762	0.0064	0.002	0.0228	0.003	0.0024	0.0313	0.158	0.0138	0.0172	0.0074	0.0787	0.0208	0.007	0.0018	0.0018	0.0902	0.0845	0.0063	0.0091	0.0083	0.0461	0.008	0.0141	0.1434
3	rs114306174	23901736	1.23	0.19861485684188	3.17	0.370859203571921	0.98407392619551	2.36310482223031	0.1364	0.0761	0.0064	0.002	0.0228	0.003	0.0024	0.0313	0.158	0.0138	0.0172	0.0074	0.0787	0.0208	0.007	0.0018	0.0018	0.0903	0.0845	0.0063	0.0091	0.0083	0.046	0.008	0.0141	0.1434
3	rs75788107	23908965	1.23	0.19861485684188	3.17	0.370859203571921	0.972675803132704	2.36493690282095	0.1365	0.0761	0.0064	0.002	0.0228	0.003	0.0024	0.0313	0.1579	0.0138	0.0172	0.0074	0.0785	0.0209	0.007	0.0018	0.0018	0.0907	0.0844	0.0063	0.0091	0.0083	0.046	0.0079	0.0142	0.1434
3	rs114029591	23919357	1.23	0.19861485684188	3.17	0.370859203571921	0.979899632234631	2.37226698167324	0.1366	0.076	0.0064	0.002	0.0228	0.003	0.0024	0.0313	0.1579	0.0138	0.0172	0.0074	0.0783	0.0209	0.0071	0.0017	0.0018	0.091	0.0843	0.0063	0.0092	0.0083	0.0459	0.0078	0.0142	0.1435
3	rs7610935	23921206	1.23	0.19861485684188	3.17	0.370859203571921	0.986206471157835	2.39262258976545	0.1366	0.076	0.0064	0.002	0.0228	0.003	0.0023	0.0313	0.1579	0.0138	0.0172	0.0074	0.0783	0.021	0.0071	0.0017	0.0018	0.091	0.0843	0.0063	0.0092	0.0083	0.0459	0.0078	0.0142	0.1435
3	rs7611018	23921256	1.22	0.223600634562227	3.16	0.386381943985473	0.960150385099511	2.37025093020386	0.1367	0.0762	0.0064	0.002	0.0228	0.003	0.0023	0.0313	0.1576	0.0138	0.0172	0.0074	0.0781	0.021	0.0071	0.0017	0.0018	0.091	0.0846	0.0063	0.0092	0.0083	0.0458	0.0078	0.0142	0.1436
3	rs76411357	23928267	1.22	0.223600634562227	3.16	0.386381943985473	0.943246987749872	2.33015764675993	0.1368	0.0762	0.0063	0.002	0.0228	0.003	0.0023	0.0312	0.1575	0.0138	0.0172	0.0074	0.0783	0.021	0.007	0.0017	0.0018	0.0912	0.0846	0.0063	0.0092	0.0083	0.0458	0.0078	0.0142	0.1435
3	rs62255317	23936649	1.22	0.223600634562227	3.16	0.386381943985473	0.961501257450547	2.36878484417175	0.1369	0.0762	0.0063	0.002	0.0228	0.0029	0.0023	0.0312	0.1574	0.0138	0.0172	0.0074	0.0783	0.021	0.007	0.0017	0.0017	0.0913	0.0845	0.0063	0.0092	0.0083	0.0458	0.0078	0.0143	0.1435
3	rs36029208	23951240	1.22	0.223600634562227	3.15	0.402339212139645	0.962345950533483	2.37281685067471	0.1369	0.0762	0.0063	0.002	0.0228	0.0029	0.0023	0.0312	0.1574	0.0138	0.0172	0.0075	0.0783	0.021	0.007	0.0017	0.0017	0.0913	0.0845	0.0063	0.0092	0.0083	0.0458	0.0078	0.0143	0.1435
3	rs6800407	23957000	1.22	0.223600634562227	3.15	0.402339212139645	0.974628318206968	2.38656868340008	0.1369	0.0762	0.0063	0.0021	0.0228	0.0029	0.0023	0.0312	0.1574	0.0138	0.0172	0.0076	0.0783	0.021	0.007	0.0016	0.0017	0.0913	0.0845	0.0063	0.0092	0.0083	0.0458	0.0078	0.0142	0.1435
3	rs2360610	23957929	1.22	0.223600634562227	3.15	0.402339212139645	0.959897183789611	2.37904979927154	0.137	0.0762	0.0063	0.0021	0.0227	0.0029	0.0023	0.0312	0.1574	0.0138	0.0171	0.0078	0.0782	0.021	0.0069	0.0017	0.0017	0.0913	0.0846	0.0063	0.0092	0.0083	0.0458	0.0078	0.0143	0.1435
3	rs35054246	23960080	1.22	0.223600634562227	3.16	0.386381943985473	0.925387371901932	2.42733109033252	0.1369	0.0761	0.0062	0.0021	0.0228	0.0027	0.0022	0.0311	0.1573	0.0138	0.0171	0.0079	0.0785	0.021	0.007	0.0016	0.0017	0.0912	0.0849	0.0062	0.0092	0.0083	0.0459	0.0078	0.0143	0.1434
3	rs2001209	23962646	1.22	0.223600634562227	3.16	0.386381943985473	0.907340412249633	2.4376267931211	0.137	0.0761	0.0062	0.0021	0.0228	0.0026	0.0021	0.031	0.1571	0.0138	0.0171	0.008	0.0787	0.021	0.007	0.0016	0.0017	0.0911	0.0851	0.0062	0.0091	0.0083	0.0458	0.0077	0.0143	0.1434
3	rs77544110	23963559	1.22	0.223600634562227	3.16	0.386381943985473	0.895419165524825	2.41942907450676	0.137	0.076	0.0062	0.0021	0.0228	0.0026	0.0021	0.031	0.1571	0.0138	0.0171	0.008	0.0787	0.021	0.007	0.0016	0.0017	0.0911	0.0852	0.0062	0.0091	0.0083	0.0458	0.0077	0.0144	0.1434
3	rs28510558	23986466	1.22	0.223600634562227	3.2	0.326850259155197	0.887072888647256	2.42181772406255	0.1371	0.0757	0.0063	0.0021	0.0228	0.0025	0.0021	0.0307	0.157	0.0139	0.0171	0.0082	0.0782	0.021	0.0071	0.0015	0.0017	0.0915	0.086	0.0061	0.0092	0.0083	0.0456	0.0076	0.0145	0.1433
3	rs193249552	23986629	1.22	0.223600634562227	3.23	0.286575202599778	0.882097217768021	2.39812777719375	0.1371	0.0757	0.0063	0.0021	0.0228	0.0025	0.0021	0.0307	0.157	0.0139	0.0171	0.0082	0.0782	0.021	0.0071	0.0015	0.0017	0.0915	0.086	0.006	0.0092	0.0083	0.0456	0.0076	0.0145	0.1433
3	rs4131403	23993437	1.22	0.223600634562227	3.24	0.273955600409011	0.860860898706449	2.3297918914036	0.1368	0.0757	0.0063	0.0021	0.0228	0.0026	0.0022	0.0306	0.1569	0.0139	0.0171	0.0082	0.078	0.0212	0.0072	0.0015	0.0018	0.0915	0.086	0.006	0.0092	0.0084	0.0456	0.0076	0.0146	0.1432
3	rs61732086	23997547	1.22	0.223600634562227	3.24	0.273955600409011	0.860135302141384	2.30347645389645	0.1368	0.0757	0.0063	0.0021	0.0228	0.0026	0.0022	0.0306	0.1569	0.0139	0.0171	0.0082	0.0778	0.0212	0.0072	0.0016	0.0018	0.0915	0.0861	0.006	0.0092	0.0084	0.0456	0.0076	0.0146	0.1433
3	rs73036802	24006336	1.22	0.223600634562227	3.24	0.273955600409011	0.863039245341434	2.30548533616603	0.1367	0.0757	0.0063	0.0021	0.0228	0.0026	0.0023	0.0306	0.1569	0.0139	0.0171	0.0082	0.0778	0.0212	0.0072	0.0016	0.0018	0.0916	0.0861	0.006	0.0092	0.0084	0.0456	0.0076	0.0146	0.1433
3	rs75601974	24007566	1.22	0.223600634562227	3.24	0.273955600409011	0.863604382897612	2.30274600586467	0.1367	0.0757	0.0063	0.0021	0.0228	0.0026	0.0023	0.0306	0.1569	0.0139	0.0171	0.0082	0.0778	0.0212	0.0072	0.0016	0.0018	0.0916	0.0861	0.006	0.0092	0.0084	0.0456	0.0076	0.0146	0.1433
3	rs76873718	24021776	1.22	0.223600634562227	3.24	0.273955600409011	0.874290575490882	2.2717290634587	0.1364	0.0757	0.0063	0.0021	0.0228	0.0027	0.0024	0.0306	0.1569	0.0138	0.0171	0.0083	0.0778	0.0213	0.0072	0.0016	0.0018	0.0916	0.086	0.006	0.0091	0.0084	0.0457	0.0077	0.0146	0.1432
3	rs35755253	24042084	1.22	0.223600634562227	3.24	0.273955600409011	0.86538155018092	2.34735621395866	0.136	0.0756	0.0064	0.0023	0.0228	0.0027	0.0024	0.0304	0.1567	0.0137	0.017	0.0085	0.0772	0.0211	0.0074	0.0016	0.0019	0.0921	0.0861	0.0062	0.0091	0.0084	0.0461	0.0077	0.0146	0.1431
3	rs4858574	24056988	1.22	0.223600634562227	3.24	0.273955600409011	0.884705935244671	2.38528476442158	0.1355	0.0757	0.0064	0.0023	0.0229	0.0026	0.0024	0.0301	0.158	0.0137	0.017	0.0085	0.0763	0.0209	0.0074	0.0017	0.0019	0.0926	0.0859	0.0062	0.0092	0.0085	0.0463	0.0078	0.0145	0.1428
3	rs1511542	24068790	1.22	0.223600634562227	3.24	0.273955600409011	0.89550115438145	2.3259518936108	0.1353	0.0757	0.0064	0.0024	0.0229	0.0026	0.0024	0.0301	0.1581	0.0136	0.017	0.0085	0.0761	0.0208	0.0075	0.0016	0.0019	0.0928	0.0861	0.0062	0.009	0.0084	0.0464	0.0079	0.0145	0.1429
3	rs78046038	24091101	1.22	0.223600634562227	3.24	0.273955600409011	0.806304878230195	2.21439889655622	0.1343	0.0758	0.0065	0.0026	0.0228	0.0024	0.0023	0.0297	0.1582	0.0134	0.0171	0.0083	0.075	0.0206	0.0076	0.0016	0.002	0.0939	0.0876	0.0063	0.0092	0.0084	0.0464	0.0078	0.0143	0.1428
3	rs114697102	24091498	1.22	0.223600634562227	3.24	0.273955600409011	0.807402936058541	2.21548914201646	0.1343	0.0758	0.0065	0.0026	0.0228	0.0024	0.0023	0.0297	0.1582	0.0134	0.0171	0.0083	0.075	0.0206	0.0076	0.0016	0.002	0.0939	0.0876	0.0063	0.0092	0.0084	0.0464	0.0078	0.0143	0.1428
3	rs12492765	24091865	1.22	0.223600634562227	3.24	0.273955600409011	0.807795255654677	2.21530742964677	0.1343	0.0758	0.0065	0.0026	0.0228	0.0024	0.0023	0.0297	0.1582	0.0134	0.0171	0.0083	0.075	0.0206	0.0076	0.0016	0.002	0.0939	0.0876	0.0063	0.0092	0.0084	0.0464	0.0078	0.0143	0.1428
3	rs67476500	24100697	1.22	0.223600634562227	3.24	0.273955600409011	0.801528007622958	2.20331866145819	0.1342	0.0759	0.0065	0.0026	0.0228	0.0024	0.0023	0.0296	0.1582	0.0134	0.0172	0.0083	0.075	0.0205	0.0075	0.0016	0.002	0.094	0.0877	0.0063	0.0092	0.0084	0.0464	0.0077	0.0143	0.1428
3	rs56229046	24102847	1.22	0.223600634562227	3.24	0.273955600409011	0.797855828755075	2.1998689057362	0.1342	0.0759	0.0065	0.0026	0.0228	0.0024	0.0023	0.0296	0.1582	0.0134	0.0172	0.0083	0.075	0.0205	0.0075	0.0016	0.002	0.094	0.0877	0.0063	0.0092	0.0084	0.0464	0.0077	0.0143	0.1429
3	rs1511536	24104259	1.22	0.223600634562227	3.24	0.273955600409011	0.795593652662775	2.19932427126834	0.1342	0.0759	0.0065	0.0026	0.0228	0.0024	0.0023	0.0296	0.1582	0.0134	0.0172	0.0083	0.0751	0.0205	0.0075	0.0016	0.002	0.0939	0.0877	0.0063	0.0092	0.0084	0.0464	0.0077	0.0143	0.143
3	rs57902237	24126676	1.22	0.223600634562227	3.24	0.273955600409011	0.744412322070921	2.08967315876014	0.134	0.0759	0.0065	0.0027	0.0228	0.0024	0.0024	0.0295	0.1581	0.0134	0.0172	0.0082	0.0752	0.0206	0.0075	0.0017	0.002	0.0939	0.0876	0.0063	0.0092	0.0084	0.0461	0.0077	0.0144	0.1433
3	rs76156048	24143526	1.22	0.223600634562227	3.24	0.273955600409011	0.712460004751065	2.01986330116511	0.1338	0.076	0.0065	0.0027	0.0228	0.0025	0.0024	0.0295	0.1579	0.0134	0.0172	0.0082	0.075	0.0206	0.0075	0.0017	0.002	0.0937	0.088	0.0064	0.0092	0.0084	0.0458	0.0077	0.0144	0.1435
3	rs11705746	24157939	1.22	0.223600634562227	3.24	0.273955600409011	0.655222384401461	1.94377029672907	0.1335	0.0762	0.0065	0.0027	0.0228	0.0025	0.0024	0.0294	0.1578	0.0134	0.0173	0.0083	0.0747	0.0207	0.0074	0.0018	0.002	0.0934	0.0884	0.0064	0.0092	0.0084	0.0454	0.0076	0.0145	0.144
3	rs826374	24163921	1.21	0.250745108472337	3.24	0.273955600409011	0.622411180277612	1.8034325555016	0.1337	0.0763	0.0065	0.0028	0.0229	0.0026	0.0024	0.0293	0.1578	0.0134	0.0173	0.0082	0.0747	0.0208	0.0073	0.0019	0.0021	0.0933	0.0886	0.0064	0.0092	0.0083	0.0452	0.0076	0.0144	0.1439
3	rs111304854	24164014	1.21	0.250745108472337	3.26	0.249891789602986	0.621153845124941	1.80272582371258	0.1337	0.0763	0.0065	0.0028	0.0229	0.0026	0.0024	0.0293	0.1579	0.0134	0.0173	0.0082	0.0747	0.0208	0.0073	0.0019	0.0021	0.0932	0.0886	0.0064	0.0092	0.0083	0.0452	0.0076	0.0144	0.1439
3	rs10212284	24165230	1.21	0.250745108472337	3.24	0.273955600409011	0.554146318014686	1.67898144469248	0.1336	0.0764	0.0064	0.0028	0.0229	0.0027	0.0025	0.0291	0.1584	0.0134	0.0173	0.0081	0.0748	0.0208	0.0072	0.002	0.0021	0.0931	0.0888	0.0064	0.0092	0.0083	0.0448	0.0074	0.0145	0.1437
3	rs826379	24172777	1.21	0.250745108472337	3.24	0.273955600409011	0.597623906230231	1.63274522384517	0.1334	0.0764	0.0066	0.003	0.0229	0.0029	0.0025	0.0287	0.1586	0.0134	0.0175	0.008	0.0743	0.021	0.007	0.002	0.0022	0.0929	0.0892	0.0065	0.0093	0.0082	0.0449	0.0073	0.0144	0.1435
3	rs74956157	24186811	1.21	0.250745108472337	3.24	0.273955600409011	0.600095482528139	1.64982117863774	0.1333	0.0761	0.0066	0.0031	0.0229	0.0029	0.0026	0.0284	0.1589	0.0134	0.0176	0.008	0.0737	0.0208	0.0071	0.0021	0.0023	0.0923	0.0897	0.0065	0.0093	0.0083	0.0449	0.0073	0.0145	0.1438
3	rs9844739	24190184	1.19	0.311838986457593	3.24	0.273955600409011	0.680403934493636	1.28116601831787	0.1323	0.0745	0.0069	0.0039	0.0229	0.0031	0.0032	0.0273	0.1602	0.0135	0.018	0.0082	0.0708	0.0203	0.0076	0.0028	0.0027	0.0894	0.0917	0.0066	0.0094	0.0086	0.045	0.0076	0.0149	0.1453
3	rs1667738	24190346	1.19	0.311838986457593	3.24	0.273955600409011	0.644673442450475	1.18372788404118	0.1326	0.0747	0.0071	0.004	0.0228	0.0031	0.0031	0.0272	0.16	0.0134	0.018	0.008	0.0711	0.0199	0.0075	0.0028	0.0028	0.0882	0.0921	0.0065	0.0094	0.0084	0.0449	0.0077	0.0152	0.1461
3	rs73035969	24192680	1.19	0.311838986457593	3.24	0.273955600409011	0.661028619299925	0.948361019333571	0.1335	0.0754	0.0071	0.0041	0.0225	0.0032	0.0034	0.0262	0.1596	0.0136	0.018	0.0079	0.0698	0.02	0.0076	0.0031	0.0029	0.0862	0.0943	0.0064	0.0093	0.0081	0.0447	0.0076	0.0149	0.1471
3	rs116551073	24194906	1.19	0.311838986457593	3.24	0.273955600409011	0.65536546909569	0.934602449938903	0.1336	0.0755	0.0071	0.0041	0.0225	0.0032	0.0034	0.0261	0.1595	0.0136	0.018	0.0079	0.0698	0.02	0.0076	0.0031	0.003	0.0862	0.0945	0.0064	0.0093	0.008	0.0447	0.0076	0.0149	0.1471
3	rs2596626	24209840	1.18	0.345943801679723	3.26	0.249891789602986	0.499281704020484	0.858966277901617	0.1337	0.0752	0.007	0.0039	0.0224	0.0033	0.0035	0.0258	0.1597	0.0136	0.018	0.0078	0.0699	0.0201	0.0077	0.0031	0.003	0.086	0.0948	0.0063	0.0092	0.0079	0.0446	0.0077	0.0147	0.1473
3	rs75718495	24211815	1.18	0.345943801679723	3.26	0.249891789602986	0.487564983205256	0.854156636639287	0.1338	0.0752	0.007	0.0039	0.0224	0.0033	0.0035	0.0257	0.1597	0.0136	0.018	0.0078	0.0699	0.0201	0.0077	0.0031	0.0031	0.086	0.0949	0.0063	0.0092	0.0079	0.0446	0.0077	0.0147	0.1473
3	rs2683541	24222782	1.18	0.345943801679723	3.26	0.249891789602986	0.400034815385337	0.768874641287503	0.1338	0.0748	0.0071	0.0037	0.0222	0.0034	0.0036	0.0254	0.1597	0.0137	0.018	0.0078	0.0697	0.0201	0.0078	0.0032	0.0033	0.0861	0.0955	0.0065	0.0091	0.0078	0.0446	0.0078	0.0146	0.1472
3	rs1667737	24224118	1.18	0.345943801679723	3.27	0.2384362992664	0.393899387710569	0.728168753467127	0.1339	0.0746	0.007	0.0037	0.0222	0.0033	0.0037	0.0251	0.1596	0.0137	0.0182	0.0079	0.0696	0.0202	0.0078	0.0032	0.0034	0.0854	0.0959	0.0064	0.009	0.0079	0.0446	0.0079	0.0146	0.1478
3	rs862246	24234918	1.18	0.345943801679723	3.27	0.2384362992664	0.452083099645773	0.675113818955142	0.1339	0.0746	0.007	0.004	0.022	0.0033	0.0038	0.0251	0.1591	0.0138	0.0182	0.0078	0.0697	0.0203	0.0077	0.0032	0.0035	0.0856	0.0966	0.0065	0.0089	0.0078	0.0444	0.0078	0.0143	0.1477
3	rs73037662	24236713	1.18	0.345943801679723	3.28	0.227357389834261	0.456235672777398	0.673493551075702	0.1339	0.0746	0.007	0.004	0.022	0.0033	0.0038	0.0251	0.1591	0.0138	0.0182	0.0078	0.0697	0.0203	0.0077	0.0032	0.0035	0.0857	0.0966	0.0065	0.0089	0.0078	0.0444	0.0078	0.0143	0.1477
3	rs1868572	24239771	1.18	0.345943801679723	3.28	0.227357389834261	0.454066790608762	0.664524599777333	0.134	0.0746	0.007	0.004	0.022	0.0033	0.0038	0.0251	0.1592	0.0138	0.0182	0.0078	0.0697	0.0203	0.0077	0.0032	0.0036	0.0855	0.0965	0.0065	0.0089	0.0078	0.0444	0.0077	0.0142	0.1477
3	rs72619925	24244959	1.18	0.345943801679723	3.28	0.227357389834261	0.472785990758513	0.662763459847561	0.134	0.0747	0.007	0.0041	0.022	0.0033	0.0038	0.025	0.1591	0.0138	0.0182	0.0078	0.0696	0.0204	0.0077	0.0033	0.0036	0.0857	0.0965	0.0066	0.0088	0.0077	0.0443	0.0077	0.0142	0.1475
3	rs75242561	24251613	1.18	0.345943801679723	3.28	0.227357389834261	0.477400003394398	0.629218771888912	0.1341	0.0747	0.0071	0.0041	0.0219	0.0033	0.0039	0.0249	0.159	0.0138	0.0182	0.0078	0.0696	0.0204	0.0077	0.0033	0.0036	0.0858	0.0967	0.0066	0.0088	0.0077	0.0443	0.0077	0.0141	0.1474
3	rs7632417	24254517	1.18	0.345943801679723	3.26	0.249891789602986	0.483089542670323	0.598092177024225	0.1342	0.0746	0.0071	0.0041	0.0219	0.0034	0.0039	0.0247	0.1588	0.0138	0.0183	0.0078	0.0696	0.0205	0.0077	0.0033	0.0037	0.0859	0.0968	0.0066	0.0088	0.0078	0.0443	0.0077	0.0141	0.1473
3	rs7644151	24254806	1.18	0.345943801679723	3.26	0.249891789602986	0.483771998678138	0.594656921443003	0.1342	0.0747	0.0071	0.0041	0.0219	0.0034	0.0039	0.0247	0.1588	0.0138	0.0183	0.0078	0.0696	0.0205	0.0077	0.0033	0.0037	0.0859	0.0968	0.0066	0.0088	0.0078	0.0443	0.0077	0.0141	0.1473
3	rs62253695	24255007	1.17	0.382518045708746	3.26	0.249891789602986	0.483647881090377	0.595944588185918	0.1342	0.0748	0.0071	0.0041	0.0219	0.0034	0.0039	0.0247	0.1587	0.0138	0.0183	0.0078	0.0696	0.0205	0.0077	0.0033	0.0037	0.0859	0.0968	0.0066	0.0088	0.0078	0.0443	0.0077	0.0141	0.1472
3	rs851719	24258985	1.18	0.345943801679723	3.27	0.2384362992664	0.494880069136474	0.579399424499582	0.1344	0.0748	0.0072	0.0042	0.0218	0.0035	0.0039	0.0244	0.158	0.0138	0.0183	0.0078	0.0698	0.0205	0.0077	0.0033	0.0037	0.086	0.097	0.0066	0.0089	0.0078	0.0443	0.0076	0.0141	0.1473
3	rs13097208	24260059	1.17	0.382518045708746	3.27	0.2384362992664	0.491247220013099	0.57457132968877	0.1345	0.0748	0.0072	0.0042	0.0217	0.0035	0.004	0.0244	0.1579	0.0137	0.0182	0.0078	0.0698	0.0205	0.0077	0.0033	0.0036	0.086	0.0972	0.0067	0.0089	0.0078	0.0443	0.0076	0.0144	0.1471
3	rs9864631	24264526	1.18	0.345943801679723	3.27	0.2384362992664	0.579170225440534	0.616204063021218	0.1343	0.0744	0.0073	0.0045	0.0214	0.0037	0.0043	0.0244	0.1572	0.0136	0.0181	0.0076	0.0701	0.0207	0.0078	0.0032	0.0038	0.0865	0.0966	0.0068	0.009	0.0079	0.0443	0.0075	0.0148	0.1469
3	rs958893	24264860	1.18	0.345943801679723	3.27	0.2384362992664	0.575120926049328	0.614761945493761	0.1344	0.0744	0.0073	0.0045	0.0214	0.0037	0.0042	0.0244	0.1572	0.0136	0.0181	0.0076	0.0701	0.0207	0.0078	0.0032	0.0038	0.0866	0.0965	0.0068	0.009	0.0079	0.0444	0.0075	0.0148	0.147
3	rs73039603	24269249	1.18	0.345943801679723	3.28	0.227357389834261	0.584454078865323	0.634151982754254	0.1342	0.0743	0.0073	0.0046	0.0214	0.0038	0.0043	0.0243	0.1569	0.0136	0.018	0.0076	0.0704	0.0207	0.0078	0.0032	0.0038	0.0867	0.0964	0.0069	0.009	0.0078	0.0444	0.0075	0.0148	0.1471
3	rs7642896	24270263	1.18	0.345943801679723	3.28	0.227357389834261	0.813847339088677	0.705767337705041	0.1341	0.0741	0.0074	0.0049	0.0213	0.0041	0.0044	0.0243	0.1564	0.0133	0.018	0.0076	0.0707	0.0208	0.0075	0.0032	0.0039	0.0867	0.0963	0.007	0.009	0.0077	0.0445	0.0074	0.0149	0.1473
3	rs1965854	24270734	1.18	0.345943801679723	3.28	0.227357389834261	0.650294632557546	0.673788079248576	0.1343	0.074	0.0073	0.0047	0.0212	0.0041	0.0044	0.0244	0.156	0.0131	0.0181	0.0075	0.0712	0.0209	0.0075	0.0032	0.0038	0.0869	0.0957	0.0071	0.009	0.0077	0.0445	0.0073	0.0148	0.148
3	rs7652442	24271252	1.18	0.345943801679723	3.29	0.21664916022799	0.602709479107365	0.715007706900126	0.1343	0.0741	0.0073	0.0047	0.021	0.0041	0.0043	0.0245	0.1556	0.013	0.0179	0.0074	0.0718	0.021	0.0076	0.0032	0.0038	0.0867	0.0954	0.0072	0.0093	0.0077	0.0445	0.0073	0.0146	0.1485
3	rs1466119	24272388	1.19	0.311838986457593	3.29	0.21664916022799	0.549058704809591	0.690920528485605	0.1346	0.0741	0.0072	0.0046	0.021	0.0041	0.0043	0.0244	0.1556	0.0131	0.0179	0.0073	0.072	0.0209	0.0076	0.0032	0.0038	0.0868	0.0951	0.0072	0.0093	0.0077	0.0445	0.0072	0.0146	0.1487
3	rs77467641	24273740	1.19	0.311838986457593	3.3	0.2063056077908	0.527247011873015	0.679684788468788	0.1349	0.0739	0.0072	0.0047	0.021	0.004	0.0042	0.0245	0.1555	0.013	0.0179	0.0072	0.0722	0.0209	0.0076	0.0032	0.0038	0.0869	0.0939	0.0072	0.0093	0.0076	0.0445	0.0071	0.0146	0.1496
3	rs4858110	24274074	1.19	0.311838986457593	3.31	0.196320630125924	0.536729997288364	0.686184610232247	0.135	0.0739	0.0072	0.0047	0.0209	0.004	0.0042	0.0245	0.1555	0.013	0.0179	0.0071	0.0723	0.0209	0.0076	0.0032	0.0038	0.0869	0.094	0.0072	0.0093	0.0076	0.0446	0.0071	0.0146	0.1496
3	rs10454236	24275797	1.19	0.311838986457593	3.31	0.196320630125924	0.555736578018403	0.698780506573923	0.1351	0.0733	0.0072	0.0047	0.0209	0.004	0.0042	0.0244	0.1552	0.013	0.0178	0.0071	0.0725	0.021	0.0076	0.0032	0.0038	0.087	0.094	0.0073	0.0093	0.0076	0.0446	0.007	0.0146	0.15
3	rs986575	24276575	1.19	0.311838986457593	3.32	0.186688027238402	0.553881482915613	0.688403655503202	0.1354	0.0727	0.0072	0.0047	0.0209	0.004	0.0042	0.0245	0.1555	0.013	0.0177	0.0071	0.0725	0.0209	0.0075	0.0032	0.0038	0.087	0.0939	0.0073	0.0093	0.0076	0.0446	0.007	0.0145	0.1504
3	rs115057071	24276797	1.2	0.280131383133392	3.35	0.159841057206343	0.570547738912106	0.722927875368149	0.1354	0.0726	0.0072	0.0047	0.0209	0.004	0.0042	0.0245	0.1554	0.013	0.0177	0.0071	0.0726	0.0209	0.0075	0.0032	0.0038	0.0871	0.0939	0.0073	0.0092	0.0076	0.0445	0.007	0.0145	0.1505
3	rs7636335	24280948	1.24	0.175701215111077	3.35	0.159841057206343	0.211154679362152	0.692253829260998	0.1376	0.0678	0.0064	0.0048	0.0204	0.0048	0.0047	0.0258	0.1508	0.0131	0.0175	0.0069	0.0772	0.0207	0.0068	0.0033	0.0038	0.0938	0.0915	0.0076	0.0089	0.0071	0.0399	0.0063	0.016	0.1526
3	rs4858596	24281953	1.24	0.175701215111077	3.35	0.159841057206343	0.211476295671556	0.742736913101921	0.1377	0.0678	0.0064	0.0048	0.0204	0.0048	0.0047	0.0258	0.1507	0.013	0.0175	0.0069	0.0771	0.0207	0.0068	0.0033	0.0038	0.0939	0.0917	0.0076	0.0089	0.0071	0.0398	0.0063	0.016	0.1529
3	rs905875	24282707	1.24	0.175701215111077	3.35	0.159841057206343	0.18508670402058	0.710682260764555	0.1378	0.0677	0.0064	0.0048	0.0204	0.0048	0.0046	0.0259	0.1506	0.013	0.0175	0.0069	0.0771	0.0207	0.0068	0.0033	0.0038	0.0939	0.0918	0.0076	0.0089	0.0071	0.0397	0.0063	0.016	0.1531
3	rs9839934	24284644	1.23	0.19861485684188	3.35	0.159841057206343	0.165374063151374	0.628204230388219	0.138	0.0673	0.0063	0.0048	0.0204	0.0048	0.0046	0.0261	0.1506	0.013	0.0175	0.0068	0.0777	0.0207	0.0068	0.0033	0.0038	0.0936	0.092	0.0075	0.0089	0.0072	0.0391	0.0062	0.016	0.1536
3	rs28513561	24285539	1.23	0.19861485684188	3.35	0.159841057206343	0.206800125046448	0.634732951566175	0.1381	0.0671	0.0063	0.0049	0.0205	0.0048	0.0045	0.0261	0.1503	0.0129	0.0173	0.0068	0.0782	0.0206	0.007	0.0033	0.0038	0.0935	0.092	0.0076	0.0089	0.0071	0.0391	0.006	0.0162	0.1535
3	rs4858597	24286514	1.23	0.19861485684188	3.35	0.159841057206343	0.198244647129723	0.609576945821305	0.1381	0.0672	0.0063	0.0049	0.0205	0.0047	0.0044	0.0261	0.1501	0.0129	0.0172	0.0068	0.0784	0.0206	0.007	0.0033	0.0038	0.0935	0.0921	0.0076	0.0089	0.0072	0.0391	0.006	0.0163	0.1537
3	rs28502662	24287463	1.23	0.19861485684188	3.35	0.159841057206343	0.190424274534148	0.554935758119956	0.138	0.0672	0.0063	0.0049	0.0205	0.0047	0.0044	0.0261	0.1501	0.0129	0.0172	0.0068	0.0784	0.0206	0.007	0.0032	0.0038	0.0935	0.0922	0.0076	0.0089	0.0073	0.0391	0.006	0.0163	0.1537
3	rs9822450	24288167	1.23	0.19861485684188	3.35	0.159841057206343	0.183376297072245	0.561133292492757	0.138	0.0672	0.0063	0.0049	0.0205	0.0047	0.0044	0.0261	0.1501	0.0129	0.0172	0.0068	0.0785	0.0206	0.007	0.0032	0.0038	0.0935	0.0922	0.0076	0.0089	0.0073	0.0391	0.006	0.0163	0.1537
3	rs77421331	24290102	1.23	0.19861485684188	3.36	0.151554094423325	0.175864889804398	0.557046659093529	0.1381	0.0672	0.0063	0.0049	0.0205	0.0046	0.0044	0.0261	0.15	0.0129	0.0172	0.0068	0.0787	0.0206	0.007	0.0032	0.0037	0.0934	0.0922	0.0076	0.0088	0.0073	0.0391	0.006	0.0162	0.1538
3	rs7433019	24294118	1.24	0.175701215111077	3.36	0.151554094423325	0.152346740155846	0.519633887814799	0.1382	0.0672	0.0063	0.0048	0.0206	0.0045	0.0043	0.0261	0.15	0.0129	0.0172	0.0068	0.0789	0.0206	0.0069	0.0032	0.0036	0.0932	0.0924	0.0075	0.0088	0.0074	0.039	0.006	0.0162	0.154
3	rs1667746	24299505	1.24	0.175701215111077	3.36	0.151554094423325	0.14923734712895	0.485605192571948	0.1381	0.0672	0.0063	0.0048	0.0208	0.0045	0.0042	0.0261	0.1499	0.0129	0.0173	0.0068	0.0789	0.0206	0.0069	0.0032	0.0036	0.0931	0.0925	0.0074	0.0088	0.0074	0.0388	0.006	0.0162	0.1544
3	rs73039660	24303531	1.24	0.175701215111077	3.36	0.151554094423325	0.147958425270984	0.481800514305484	0.138	0.067	0.0062	0.0048	0.0208	0.0045	0.0042	0.0261	0.1499	0.0129	0.0173	0.0069	0.0789	0.0206	0.0069	0.0032	0.0036	0.0931	0.0925	0.0074	0.0088	0.0074	0.0387	0.006	0.0162	0.1545
3	rs1077634	24305692	1.24	0.175701215111077	3.39	0.128586294370088	0.147762247951308	0.465314021779253	0.138	0.067	0.0062	0.0049	0.0208	0.0045	0.0042	0.0261	0.1499	0.0129	0.0173	0.0069	0.0789	0.0205	0.0069	0.0032	0.0036	0.0931	0.0925	0.0074	0.0088	0.0074	0.0386	0.006	0.0162	0.1546
3	rs149857136	24311743	1.24	0.175701215111077	3.39	0.128586294370088	0.137272846004269	0.457395053135212	0.138	0.0671	0.0062	0.0049	0.0208	0.0045	0.0042	0.0262	0.1498	0.0129	0.0173	0.0069	0.079	0.0205	0.007	0.0032	0.0036	0.0928	0.0924	0.0074	0.0088	0.0073	0.0385	0.0061	0.0163	0.1547
3	rs58890418	24316554	1.24	0.175701215111077	3.39	0.128586294370088	0.130313263541238	0.446847974241131	0.138	0.0671	0.0063	0.0049	0.0207	0.0045	0.0042	0.0262	0.1498	0.0129	0.0173	0.007	0.079	0.0205	0.007	0.0032	0.0037	0.0926	0.0924	0.0074	0.0089	0.0073	0.0385	0.0061	0.0163	0.1548
3	rs73148334	24316592	1.24	0.175701215111077	3.39	0.128586294370088	0.132537430302102	0.452180149977879	0.1381	0.0671	0.0063	0.0049	0.0207	0.0045	0.0042	0.0263	0.1498	0.0129	0.0173	0.007	0.0789	0.0205	0.007	0.0032	0.0037	0.0926	0.0924	0.0074	0.0089	0.0073	0.0384	0.0061	0.0163	0.1547
3	rs76221975	24320104	1.24	0.175701215111077	3.39	0.128586294370088	0.133981459742054	0.459404968286183	0.1383	0.0669	0.0063	0.0049	0.0207	0.0045	0.0042	0.0264	0.1497	0.0129	0.0173	0.007	0.0789	0.0205	0.007	0.0033	0.0037	0.0924	0.0924	0.0074	0.0089	0.0073	0.0384	0.0061	0.0163	0.155
3	rs2360956	24327140	1.24	0.175701215111077	3.39	0.128586294370088	0.14348544532264	0.474890495003461	0.1383	0.0668	0.0063	0.0049	0.0206	0.0046	0.0042	0.0263	0.1497	0.013	0.0174	0.007	0.0789	0.0205	0.007	0.0033	0.0037	0.0923	0.0923	0.0074	0.009	0.0073	0.0383	0.0061	0.0163	0.1551
3	rs75276140	24332684	1.25	0.154769873779188	3.39	0.128586294370088	0.174600583147968	0.478410021180755	0.1384	0.0666	0.0065	0.0049	0.0201	0.0047	0.0042	0.0269	0.1494	0.0129	0.0175	0.0071	0.0788	0.0207	0.007	0.0034	0.0036	0.0921	0.0918	0.0075	0.009	0.0072	0.0379	0.0061	0.0163	0.1559
3	rs75361937	24335220	1.25	0.154769873779188	3.38	0.135933471893229	0.163078345063	0.458064767539088	0.1384	0.0665	0.0067	0.0048	0.02	0.0047	0.0042	0.0271	0.1492	0.0128	0.0175	0.0071	0.0788	0.0208	0.007	0.0035	0.0036	0.092	0.0915	0.0076	0.0091	0.0072	0.0377	0.0061	0.0162	0.1562
3	rs112239424	24335533	1.25	0.154769873779188	3.38	0.135933471893229	0.164815800953621	0.454718775854513	0.1384	0.0665	0.0067	0.0048	0.02	0.0047	0.0042	0.0271	0.1492	0.0128	0.0175	0.0072	0.0788	0.0208	0.007	0.0035	0.0036	0.092	0.0915	0.0076	0.0091	0.0072	0.0377	0.0061	0.0162	0.1563
3	rs9830674	24337914	1.25	0.154769873779188	3.37	0.143587140072381	0.178445867703185	0.447114185116206	0.1385	0.0664	0.0068	0.0048	0.0199	0.0048	0.0042	0.0272	0.1491	0.0129	0.0175	0.0072	0.0788	0.0209	0.007	0.0036	0.0036	0.0919	0.0915	0.0077	0.0091	0.0072	0.0376	0.0061	0.0162	0.1565
3	rs1505307	24343330	1.25	0.154769873779188	3.37	0.143587140072381	0.192820223615556	0.465314021779253	0.1384	0.0666	0.0068	0.0049	0.0199	0.0048	0.0042	0.0276	0.1487	0.0129	0.0175	0.0073	0.0786	0.0209	0.007	0.0037	0.0037	0.0916	0.0913	0.0078	0.009	0.0073	0.0374	0.0061	0.0162	0.1563
3	rs17787325	24344922	1.25	0.154769873779188	3.37	0.143587140072381	0.206323852723763	0.468006473061763	0.1388	0.0666	0.0068	0.0049	0.0199	0.0049	0.0042	0.0275	0.1488	0.0129	0.0175	0.0073	0.0783	0.0209	0.007	0.0037	0.0037	0.0917	0.0911	0.0077	0.009	0.0073	0.0374	0.0062	0.0161	0.1561
3	rs76835602	24346897	1.25	0.154769873779188	3.36	0.151554094423325	0.205254509167841	0.529204274829661	0.1393	0.0666	0.0068	0.005	0.0201	0.005	0.0042	0.0277	0.1486	0.013	0.0177	0.0073	0.0776	0.021	0.0068	0.0038	0.0038	0.0912	0.0907	0.0077	0.009	0.0074	0.0375	0.0063	0.0162	0.156
3	rs9850879	24346981	1.25	0.154769873779188	3.36	0.151554094423325	0.209750849058124	0.530038544089094	0.1393	0.0666	0.0068	0.005	0.0201	0.005	0.0042	0.0277	0.1486	0.013	0.0177	0.0073	0.0776	0.021	0.0068	0.0038	0.0038	0.0912	0.0907	0.0077	0.009	0.0074	0.0375	0.0063	0.0162	0.156
3	rs56174438	24347540	1.25	0.154769873779188	3.36	0.151554094423325	0.170554764489986	0.513829984744972	0.1398	0.0666	0.0068	0.0048	0.02	0.0049	0.0042	0.0276	0.1486	0.013	0.0176	0.0073	0.0776	0.021	0.0068	0.0037	0.0038	0.091	0.0908	0.0077	0.009	0.0073	0.0377	0.0063	0.0161	0.1561
3	rs4858604	24349915	1.25	0.154769873779188	3.35	0.159841057206343	0.125488149148072	0.552826825909418	0.1399	0.0668	0.0068	0.0045	0.0196	0.0048	0.0041	0.0276	0.1484	0.0131	0.0176	0.0074	0.0776	0.021	0.0066	0.0037	0.0038	0.091	0.0912	0.0078	0.0091	0.0073	0.0381	0.0063	0.0161	0.1563
3	rs55914535	24354798	1.25	0.154769873779188	3.33	0.177401503992083	0.11967635723855	0.627914431817207	0.1398	0.0669	0.0068	0.0044	0.0196	0.0048	0.0042	0.0276	0.1482	0.0131	0.0176	0.0074	0.0776	0.021	0.0066	0.0037	0.0038	0.0907	0.0912	0.0077	0.0091	0.0072	0.0382	0.0063	0.0161	0.1565
3	rs7610222	24357286	1.25	0.154769873779188	3.32	0.186688027238402	0.129828810416243	0.658511805698387	0.1398	0.067	0.0069	0.0044	0.0197	0.0048	0.0042	0.0276	0.148	0.0131	0.0176	0.0075	0.0774	0.021	0.0066	0.0037	0.0039	0.0907	0.091	0.0077	0.0091	0.0072	0.0384	0.0063	0.0161	0.1566
3	rs9810037	24358145	1.28	0.102927797709035	3.32	0.186688027238402	0.0841195340613079	0.67673497278107	0.1382	0.0676	0.007	0.0043	0.0199	0.0049	0.0041	0.0276	0.1459	0.0132	0.0171	0.007	0.0774	0.0204	0.0065	0.0037	0.0039	0.0916	0.091	0.0077	0.0095	0.0073	0.0385	0.0064	0.0159	0.1596
3	rs140209397	24358940	1.3	0.0765109106342586	3.31	0.196320630125924	0.043540582025998	0.74966758229767	0.1383	0.0689	0.0068	0.004	0.0201	0.0046	0.0038	0.0273	0.1471	0.0134	0.0167	0.0067	0.0766	0.02	0.0065	0.0035	0.004	0.0909	0.0909	0.0079	0.0097	0.0069	0.0377	0.0063	0.0154	0.1624
3	rs9835859	24359753	1.3	0.0765109106342586	3.31	0.196320630125924	0.0469126206321413	0.802238890773688	0.1383	0.0697	0.0067	0.0038	0.0201	0.0045	0.0036	0.0272	0.1478	0.0135	0.0165	0.0066	0.0761	0.0197	0.0064	0.0033	0.004	0.0905	0.0908	0.0081	0.0099	0.0066	0.0372	0.0062	0.0151	0.1639
3	rs1394766	24362708	1.3	0.0765109106342586	3.27	0.2384362992664	0.0313272624761411	0.717097942419076	0.1385	0.0697	0.0067	0.0037	0.0201	0.0044	0.0036	0.0271	0.148	0.0135	0.0165	0.0065	0.0759	0.0196	0.0064	0.0033	0.004	0.0907	0.0908	0.0081	0.0099	0.0066	0.0372	0.0062	0.0151	0.1642
3	rs951400	24365151	1.3	0.0765109106342586	3.22	0.299593947381755	0.0329989760118295	0.738525161252664	0.1385	0.0698	0.0067	0.0037	0.0201	0.0044	0.0036	0.0271	0.148	0.0135	0.0165	0.0065	0.0757	0.0196	0.0064	0.0034	0.004	0.0907	0.0908	0.0081	0.0099	0.0066	0.0372	0.0062	0.0151	0.1642
3	rs17014539	24369366	1.3	0.0765109106342586	3.22	0.299593947381755	0.0341348662939692	0.82157025495164	0.1386	0.0698	0.0066	0.0037	0.0201	0.0043	0.0036	0.0271	0.1481	0.0135	0.0165	0.0065	0.0757	0.0196	0.0064	0.0033	0.004	0.0906	0.0908	0.0081	0.0099	0.0066	0.0372	0.0062	0.0151	0.1641
3	rs116456644	24369411	1.3	0.0765109106342586	3.22	0.299593947381755	0.0342613297512771	0.822954769736329	0.1386	0.0698	0.0066	0.0037	0.0201	0.0043	0.0036	0.0271	0.1481	0.0135	0.0165	0.0065	0.0757	0.0196	0.0064	0.0033	0.004	0.0906	0.0908	0.0081	0.0099	0.0066	0.0372	0.0062	0.0151	0.1641
3	rs77738818	24379235	1.31	0.0654431371829849	3.22	0.299593947381755	0.0424739666385225	0.966290278129741	0.1385	0.0696	0.0066	0.0036	0.0201	0.0043	0.0036	0.0271	0.1482	0.0135	0.0165	0.0065	0.0757	0.0195	0.0065	0.0033	0.004	0.0902	0.0909	0.0082	0.01	0.0066	0.0371	0.0062	0.015	0.1647
3	rs13318276	24383347	1.31	0.0654431371829849	3.21	0.313017210102667	0.0382632494665586	0.942979367779692	0.1381	0.0695	0.0067	0.0035	0.0201	0.0043	0.0037	0.0271	0.1485	0.0135	0.0164	0.0064	0.076	0.0195	0.0067	0.0033	0.0041	0.0899	0.0908	0.0082	0.01	0.0066	0.0371	0.0062	0.0149	0.1651
3	rs73041659	24389349	1.31	0.0654431371829849	3.21	0.313017210102667	0.0395493253274179	0.889503033993662	0.138	0.0694	0.0068	0.0034	0.0201	0.0043	0.0037	0.0271	0.1488	0.0135	0.0164	0.0064	0.0761	0.0195	0.0067	0.0032	0.0041	0.09	0.0907	0.0082	0.0101	0.0066	0.0371	0.0062	0.0148	0.1651
3	rs73043722	24391474	1.31	0.0654431371829849	3.21	0.313017210102667	0.038235913409256	0.90391103735774	0.1381	0.0694	0.0068	0.0034	0.0201	0.0043	0.0037	0.0271	0.1489	0.0135	0.0164	0.0064	0.0761	0.0195	0.0068	0.0032	0.0041	0.0899	0.0906	0.0082	0.0101	0.0066	0.0371	0.0062	0.0148	0.165
3	rs73043725	24392739	1.31	0.0654431371829849	3.21	0.313017210102667	0.0370464419512812	0.911446753555987	0.1382	0.0693	0.0068	0.0034	0.0201	0.0043	0.0037	0.027	0.149	0.0135	0.0164	0.0064	0.0762	0.0195	0.0068	0.0032	0.0041	0.0899	0.0906	0.0082	0.0101	0.0066	0.0371	0.0062	0.0148	0.1649
3	rs73043726	24393366	1.31	0.0654431371829849	3.2	0.326850259155197	0.0378953500344639	0.925609942329961	0.1381	0.0693	0.0068	0.0034	0.0201	0.0043	0.0037	0.027	0.149	0.0135	0.0164	0.0064	0.0762	0.0195	0.0068	0.0032	0.0041	0.0899	0.0906	0.0082	0.0101	0.0066	0.0371	0.0062	0.0148	0.1649
3	rs73043728	24393371	1.31	0.0654431371829849	3.2	0.326850259155197	0.0379089321677337	0.925609942329961	0.1381	0.0693	0.0068	0.0034	0.0201	0.0043	0.0037	0.027	0.149	0.0135	0.0164	0.0064	0.0762	0.0195	0.0068	0.0032	0.0041	0.0899	0.0906	0.0082	0.0101	0.0066	0.0371	0.0062	0.0148	0.1649
3	rs17787343	24398574	1.31	0.0654431371829849	3.2	0.326850259155197	0.0360531194634899	0.932865706576176	0.1381	0.0693	0.0068	0.0034	0.0201	0.0042	0.0037	0.027	0.1491	0.0134	0.0164	0.0063	0.0762	0.0195	0.0068	0.0032	0.0041	0.0901	0.0906	0.0082	0.0101	0.0066	0.0371	0.0062	0.0148	0.1648
3	rs79245491	24400287	1.31	0.0654431371829849	3.2	0.326850259155197	0.0369929916780639	0.973448526598876	0.1381	0.0692	0.0068	0.0033	0.0201	0.0042	0.0037	0.027	0.1492	0.0134	0.0164	0.0063	0.0762	0.0195	0.0068	0.0032	0.0041	0.0902	0.0906	0.0082	0.0101	0.0066	0.0371	0.0062	0.0148	0.1648
3	rs112309977	24401804	1.31	0.0654431371829849	3.2	0.326850259155197	0.0359220881742402	0.9567620928461	0.1381	0.0692	0.0068	0.0033	0.0201	0.0042	0.0037	0.027	0.1492	0.0134	0.0164	0.0063	0.0762	0.0195	0.0068	0.0032	0.0041	0.0902	0.0906	0.0082	0.0101	0.0066	0.0371	0.0062	0.0148	0.1648
3	rs62255389	24404959	1.31	0.0654431371829849	3.2	0.326850259155197	0.031470217204131	0.793525928240614	0.1381	0.0692	0.0068	0.0033	0.0201	0.0042	0.0037	0.027	0.1492	0.0134	0.0164	0.0063	0.0762	0.0195	0.0068	0.0031	0.0041	0.0904	0.0906	0.0082	0.0101	0.0066	0.037	0.0062	0.0148	0.1648
3	rs958082	24405637	1.31	0.0654431371829849	3.18	0.355766254763284	0.0292600145969335	0.754950313613559	0.1381	0.0692	0.0068	0.0033	0.0201	0.0042	0.0037	0.027	0.1492	0.0134	0.0164	0.0063	0.0762	0.0195	0.0068	0.0031	0.0041	0.0904	0.0906	0.0082	0.0101	0.0066	0.037	0.0062	0.0148	0.1648
3	rs7642291	24408004	1.31	0.0654431371829849	3.16	0.386381943985473	0.0316136291750667	0.773123381570637	0.138	0.0692	0.0068	0.0033	0.0201	0.0042	0.0036	0.027	0.1492	0.0134	0.0163	0.0063	0.0763	0.0195	0.0068	0.0031	0.004	0.0903	0.0908	0.0082	0.0101	0.0066	0.0369	0.0062	0.0149	0.1649
3	rs6550859	24410415	1.33	0.0470797710233837	3.16	0.386381943985473	0.0236968604691673	0.857569356312816	0.1372	0.0692	0.0066	0.003	0.0201	0.004	0.0036	0.027	0.1489	0.0135	0.0161	0.0062	0.077	0.0193	0.0066	0.0031	0.0039	0.0909	0.0915	0.0084	0.0102	0.0063	0.0363	0.0063	0.0152	0.166
3	rs73043772	24415028	1.33	0.0470797710233837	3.17	0.370859203571921	0.028363042094906	0.854466767690948	0.1357	0.0686	0.0066	0.003	0.0205	0.0039	0.0036	0.0274	0.148	0.0127	0.0161	0.0062	0.0772	0.0193	0.007	0.0031	0.0039	0.0915	0.0923	0.0085	0.0103	0.0064	0.0362	0.0066	0.0153	0.1664
3	rs73050391	24418897	1.33	0.0470797710233837	3.17	0.370859203571921	0.0298077085749893	0.923088850700519	0.1356	0.0686	0.0066	0.003	0.0206	0.0039	0.0035	0.0274	0.1479	0.0127	0.0161	0.0062	0.0772	0.0193	0.0071	0.0031	0.0039	0.0915	0.0923	0.0086	0.0103	0.0064	0.0361	0.0067	0.0151	0.1664
3	rs4858608	24428821	1.33	0.0470797710233837	3.17	0.370859203571921	0.0206934568878077	0.739427236922252	0.1353	0.0685	0.0066	0.003	0.0206	0.0039	0.0035	0.0275	0.1478	0.0127	0.0161	0.0062	0.0773	0.0194	0.0071	0.0031	0.0039	0.0916	0.0925	0.0086	0.0103	0.0064	0.0361	0.0067	0.0152	0.1663
3	rs114931528	24434930	1.33	0.0470797710233837	3.15	0.402339212139645	0.0197195142996301	0.777225153639779	0.1354	0.0684	0.0065	0.003	0.0206	0.0039	0.0035	0.0275	0.1478	0.0126	0.0161	0.0062	0.0774	0.0192	0.0071	0.0031	0.0039	0.0916	0.0926	0.0086	0.0102	0.0065	0.0362	0.0067	0.0152	0.1664
3	rs11918018	24442236	1.33	0.0470797710233837	3.15	0.402339212139645	0.0168828373749618	0.73687198445977	0.1354	0.0684	0.0064	0.003	0.0206	0.0039	0.0035	0.0274	0.1478	0.0126	0.0162	0.0062	0.0774	0.0191	0.0071	0.0031	0.0039	0.0916	0.0927	0.0086	0.0102	0.0065	0.0363	0.0067	0.0152	0.1665
3	rs73039976	24443709	1.33	0.0470797710233837	3.17	0.370859203571921	0.0179199634977115	0.759182303698702	0.1353	0.0684	0.0064	0.0031	0.0206	0.0039	0.0035	0.0274	0.1478	0.0126	0.0162	0.0062	0.0774	0.0191	0.0071	0.0031	0.0039	0.0916	0.0927	0.0086	0.0102	0.0065	0.0363	0.0067	0.0152	0.1665
3	rs60904521	24457103	1.33	0.0470797710233837	3.17	0.370859203571921	0.0173606767907445	0.786814039963275	0.135	0.0683	0.0064	0.0031	0.0206	0.0039	0.0035	0.0274	0.1477	0.0125	0.0161	0.0062	0.0774	0.0191	0.0072	0.0031	0.0039	0.092	0.0927	0.0087	0.0103	0.0065	0.0363	0.0067	0.0153	0.1667
3	rs115229829	24470865	1.34	0.0395827626793828	3.17	0.370859203571921	0.0201848435068997	0.811739000223831	0.1346	0.0683	0.0064	0.0031	0.0205	0.0039	0.0035	0.0275	0.1478	0.0123	0.0162	0.0062	0.0775	0.019	0.0072	0.0031	0.0038	0.092	0.0926	0.0087	0.0103	0.0065	0.0362	0.0067	0.0152	0.1672
3	rs2196431	24473855	1.34	0.0395827626793828	3.17	0.370859203571921	0.0191614210568312	0.796122411304258	0.1345	0.0683	0.0064	0.0031	0.0205	0.0039	0.0035	0.0275	0.1478	0.0122	0.0163	0.0062	0.0775	0.019	0.0072	0.0031	0.0038	0.092	0.0926	0.0088	0.0103	0.0065	0.0361	0.0067	0.0152	0.1673
3	rs734866	24475497	1.34	0.0395827626793828	3.17	0.370859203571921	0.0166702324466278	0.724125051517381	0.1344	0.0683	0.0064	0.0031	0.0205	0.0038	0.0035	0.0275	0.1478	0.0122	0.0163	0.0062	0.0775	0.019	0.0072	0.0031	0.0038	0.092	0.0926	0.0088	0.0103	0.0065	0.036	0.0067	0.0152	0.1675
3	rs115345430	24477020	1.34	0.0395827626793828	3.17	0.370859203571921	0.0205786591572818	0.837135507929591	0.134	0.0687	0.006	0.0032	0.0205	0.0038	0.0035	0.0276	0.1477	0.0122	0.0163	0.0062	0.0776	0.019	0.0072	0.0032	0.0037	0.092	0.0926	0.0087	0.0103	0.0064	0.0359	0.0066	0.0153	0.1679
3	rs35194357	24480976	1.34	0.0395827626793828	3.17	0.370859203571921	0.0162064704035413	0.786661638790021	0.1334	0.0692	0.006	0.0032	0.0205	0.0037	0.0035	0.0277	0.1477	0.0123	0.0163	0.0062	0.0778	0.019	0.0073	0.0032	0.0036	0.0921	0.0924	0.0087	0.0103	0.0063	0.0358	0.0066	0.0153	0.1685
3	rs4241527	24487305	1.34	0.0395827626793828	3.17	0.370859203571921	0.0134201234426433	0.754346163978504	0.1334	0.069	0.006	0.0033	0.0206	0.0036	0.0034	0.0277	0.1488	0.0123	0.0163	0.0062	0.0774	0.0189	0.0072	0.0031	0.0035	0.0921	0.0925	0.0086	0.0102	0.0063	0.0355	0.0065	0.0153	0.1684
3	rs3456	24487989	1.34	0.0395827626793828	3.17	0.370859203571921	0.0217475861505387	0.926240429675318	0.1334	0.069	0.0059	0.0032	0.0206	0.0036	0.0034	0.0277	0.1489	0.0123	0.0163	0.0062	0.0774	0.0189	0.0072	0.0031	0.0035	0.0921	0.0926	0.0087	0.0101	0.0063	0.0354	0.0065	0.0153	0.1686
3	rs78574410	24488168	1.34	0.0395827626793828	3.17	0.370859203571921	0.0215373692409465	0.921198934323023	0.1333	0.069	0.0059	0.0032	0.0206	0.0036	0.0034	0.0277	0.1489	0.0123	0.0163	0.0062	0.0774	0.0189	0.0072	0.0031	0.0035	0.0921	0.0926	0.0086	0.0101	0.0063	0.0353	0.0065	0.0153	0.1685
3	rs17014722	24490035	1.34	0.0395827626793828	3.17	0.370859203571921	0.0210227260817891	0.895291921070248	0.1333	0.0689	0.0059	0.0033	0.0206	0.0036	0.0035	0.0277	0.149	0.0123	0.0163	0.0062	0.0774	0.0189	0.0072	0.0031	0.0035	0.0921	0.0926	0.0086	0.0101	0.0063	0.0353	0.0065	0.0153	0.1686
3	rs721216	24513279	1.35	0.0330775438811865	3.17	0.370859203571921	0.0142766734589189	0.556905871243205	0.1321	0.0676	0.0057	0.0036	0.021	0.0037	0.0037	0.0275	0.1516	0.0129	0.0162	0.0065	0.0751	0.0185	0.0077	0.0036	0.004	0.0908	0.0943	0.0089	0.0099	0.006	0.0339	0.0066	0.016	0.169
3	rs35922792	24514720	1.35	0.0330775438811865	3.17	0.370859203571921	0.0149417144099804	0.53365749367829	0.1321	0.0676	0.0057	0.0036	0.0211	0.0037	0.0037	0.0275	0.1516	0.0129	0.0162	0.0065	0.0751	0.0185	0.0077	0.0036	0.004	0.0908	0.0943	0.0089	0.0099	0.0059	0.0339	0.0066	0.016	0.169
3	rs76461626	24518357	1.35	0.0330775438811865	3.17	0.370859203571921	0.016943945417386	0.557328260954936	0.1321	0.0676	0.0057	0.0036	0.0211	0.0037	0.0037	0.0275	0.1518	0.0129	0.0162	0.0065	0.0752	0.0185	0.0077	0.0036	0.004	0.0907	0.0943	0.0089	0.0099	0.0058	0.0339	0.0066	0.016	0.1689
3	rs73036460	24527952	1.36	0.0274689319808498	3.17	0.370859203571921	0.0268938147926557	0.676882394263811	0.1322	0.0679	0.0057	0.0037	0.0211	0.0036	0.0037	0.0274	0.1539	0.0131	0.0161	0.0067	0.0748	0.0184	0.0075	0.0036	0.0041	0.0898	0.0939	0.0091	0.0097	0.0056	0.0336	0.0065	0.0162	0.1683
3	rs150759194	24530046	1.35	0.0330775438811865	3.17	0.370859203571921	0.0309247012604011	0.720534841019551	0.1323	0.068	0.0058	0.0037	0.0211	0.0036	0.0037	0.0274	0.1543	0.0132	0.016	0.0067	0.0747	0.0184	0.0075	0.0036	0.0041	0.0896	0.0938	0.0091	0.0097	0.0055	0.0335	0.0065	0.0162	0.1682
3	rs4858621	24531300	1.35	0.0330775438811865	3.17	0.370859203571921	0.0237456772028315	0.61015254340607	0.1323	0.068	0.0058	0.0037	0.0211	0.0036	0.0037	0.0274	0.1546	0.0132	0.016	0.0067	0.0746	0.0184	0.0075	0.0036	0.0041	0.0895	0.0937	0.0091	0.0097	0.0055	0.0334	0.0064	0.0163	0.1682
3	rs2196427	24533278	1.35	0.0330775438811865	3.18	0.355766254763284	0.0235799940290132	0.522819150413665	0.1323	0.0679	0.0058	0.0037	0.0211	0.0036	0.0037	0.0275	0.155	0.0132	0.016	0.0067	0.0746	0.0184	0.0075	0.0036	0.0041	0.0894	0.0936	0.0092	0.0097	0.0055	0.0334	0.0064	0.0164	0.1683
3	rs892940	24538838	1.35	0.0330775438811865	3.18	0.355766254763284	0.0253256880864329	0.525731691767808	0.132	0.0676	0.0057	0.0037	0.0211	0.0036	0.0036	0.0275	0.1556	0.0134	0.0159	0.0067	0.0747	0.0183	0.0075	0.0036	0.0041	0.0897	0.0935	0.0092	0.0097	0.0054	0.0333	0.0063	0.0166	0.1681
3	rs78257320	24541162	1.35	0.0330775438811865	3.19	0.341098255896361	0.0242477338641412	0.513829984744972	0.132	0.0677	0.0057	0.0037	0.0211	0.0036	0.0035	0.0275	0.1557	0.0135	0.0159	0.0067	0.0747	0.0183	0.0075	0.0036	0.0041	0.0898	0.0934	0.0092	0.0097	0.0054	0.0333	0.0063	0.0166	0.168
3	rs2007230	24546660	1.35	0.0330775438811865	3.19	0.341098255896361	0.0203504486389758	0.493510723174862	0.132	0.0677	0.0057	0.0037	0.021	0.0036	0.0035	0.0274	0.156	0.0135	0.0158	0.0067	0.0749	0.0182	0.0075	0.0036	0.004	0.0901	0.0934	0.0092	0.0096	0.0054	0.0332	0.0063	0.0166	0.1679
3	rs6550877	24551778	1.36	0.0274689319808498	3.2	0.326850259155197	0.0222189937881111	0.537003495501312	0.1321	0.0678	0.0057	0.0037	0.0211	0.0036	0.0035	0.0273	0.1564	0.0135	0.0158	0.0067	0.075	0.0181	0.0075	0.0036	0.004	0.0903	0.0933	0.0092	0.0096	0.0054	0.033	0.0059	0.0166	0.1677
3	rs987175	24558372	1.36	0.0274689319808498	3.2	0.326850259155197	0.0270543324195727	0.605264075135819	0.1321	0.0678	0.0057	0.0037	0.0211	0.0036	0.0034	0.0274	0.1567	0.0135	0.0158	0.0068	0.0752	0.0181	0.0075	0.0036	0.0039	0.0901	0.0933	0.0092	0.0096	0.0054	0.033	0.0059	0.0167	0.1675
3	rs73823356	24562087	1.36	0.0274689319808498	3.19	0.341098255896361	0.0245165835087824	0.550579475658091	0.1321	0.0678	0.0056	0.0037	0.0211	0.0035	0.0034	0.0274	0.157	0.0135	0.0159	0.0068	0.0753	0.0181	0.0075	0.0036	0.0039	0.09	0.0933	0.0092	0.0096	0.0055	0.0329	0.0059	0.0167	0.1673
3	rs2117878	24563838	1.36	0.0274689319808498	3.19	0.341098255896361	0.0276160611037554	0.551702869343221	0.1321	0.068	0.0055	0.0036	0.0209	0.0034	0.0033	0.0275	0.1582	0.0134	0.0161	0.0067	0.0759	0.018	0.0074	0.0036	0.0038	0.0883	0.0943	0.0091	0.0094	0.0055	0.0327	0.0058	0.0167	0.1674
3	rs9860320	24564739	1.36	0.0274689319808498	3.19	0.341098255896361	0.0309836721650001	0.568620763111842	0.1322	0.0679	0.0056	0.0036	0.0212	0.0034	0.0032	0.0275	0.1586	0.013	0.0161	0.0068	0.076	0.0181	0.0073	0.0036	0.0037	0.0875	0.0945	0.009	0.0093	0.0056	0.0327	0.0057	0.0169	0.1675
3	rs76389233	24565431	1.36	0.0274689319808498	3.19	0.341098255896361	0.0335822930017695	0.616204063021218	0.133	0.0675	0.0056	0.0035	0.0211	0.0032	0.0031	0.0273	0.1584	0.013	0.0162	0.0067	0.0762	0.0182	0.0072	0.0035	0.0036	0.0875	0.0951	0.009	0.0093	0.0055	0.0328	0.0056	0.0169	0.1673
3	rs2117876	24570579	1.36	0.0274689319808498	3.19	0.341098255896361	0.0313867714216262	0.805147696282548	0.1334	0.0664	0.0057	0.003	0.021	0.0026	0.0027	0.0269	0.1594	0.0131	0.0163	0.007	0.0785	0.0182	0.006	0.003	0.003	0.0868	0.0956	0.0091	0.0094	0.0056	0.0328	0.0058	0.017	0.1678
3	rs9864136	24570972	1.36	0.0274689319808498	3.2	0.326850259155197	0.0290001119024097	0.796580801677904	0.1334	0.0664	0.0057	0.003	0.021	0.0026	0.0027	0.0269	0.1594	0.0131	0.0163	0.007	0.0786	0.0182	0.006	0.003	0.003	0.0868	0.0956	0.0091	0.0094	0.0056	0.0328	0.0058	0.017	0.1678
3	rs79266531	24572660	1.36	0.0274689319808498	3.17	0.370859203571921	0.0384275492707479	0.921671340800323	0.1336	0.0662	0.0058	0.0029	0.021	0.0025	0.0027	0.0268	0.1594	0.0131	0.0163	0.0071	0.0789	0.0182	0.006	0.0029	0.0029	0.0867	0.0958	0.0091	0.0094	0.0056	0.0327	0.0058	0.017	0.1678
3	rs73038427	24580182	1.36	0.0274689319808498	3.15	0.402339212139645	0.0353753670849783	0.87373998993745	0.134	0.0662	0.0058	0.0028	0.0209	0.0024	0.0026	0.0269	0.1594	0.0131	0.0163	0.0071	0.0793	0.0182	0.0059	0.0028	0.0028	0.0865	0.096	0.0091	0.0095	0.0056	0.0325	0.0058	0.017	0.1677
3	rs114578442	24583689	1.36	0.0274689319808498	3.15	0.402339212139645	0.0351944195568397	0.905479938639208	0.1341	0.0662	0.0058	0.0028	0.0209	0.0024	0.0026	0.0269	0.1598	0.0131	0.0164	0.0071	0.0793	0.0183	0.0059	0.0028	0.0028	0.0865	0.0961	0.0091	0.0095	0.0056	0.0324	0.0057	0.017	0.1674
3	rs13068136	24588115	1.36	0.0274689319808498	3.15	0.402339212139645	0.0296815621817447	0.777985253289096	0.1342	0.0662	0.0058	0.0028	0.0209	0.0024	0.0025	0.0269	0.1601	0.0131	0.0164	0.0071	0.0794	0.0182	0.0059	0.0028	0.0028	0.0865	0.096	0.0091	0.0095	0.0055	0.0324	0.0057	0.017	0.1673
3	rs9838616	24590841	1.36	0.0274689319808498	3.15	0.402339212139645	0.0279000045636754	0.724274729374287	0.1342	0.0662	0.0058	0.0028	0.0209	0.0024	0.0025	0.0269	0.1603	0.0131	0.0164	0.007	0.0795	0.0181	0.0059	0.0028	0.0028	0.0865	0.096	0.0091	0.0095	0.0056	0.0324	0.0055	0.017	0.1673
3	rs74592091	24591862	1.36	0.0274689319808498	3.15	0.402339212139645	0.0293167320253162	0.731017300426127	0.1341	0.0662	0.0058	0.0028	0.0209	0.0024	0.0025	0.0268	0.1603	0.0131	0.0164	0.007	0.0795	0.0181	0.006	0.0028	0.0028	0.0864	0.096	0.0091	0.0095	0.0056	0.0324	0.0055	0.017	0.1673
3	rs74441602	24604459	1.37	0.0226652410801554	3.17	0.370859203571921	0.0345279652962999	0.809438417359857	0.1339	0.0662	0.0059	0.0027	0.021	0.0024	0.0025	0.0268	0.1605	0.0131	0.0164	0.007	0.0795	0.0181	0.0059	0.0028	0.0027	0.0863	0.0964	0.0091	0.0095	0.0056	0.0323	0.0054	0.017	0.1672
3	rs17621108	24622035	1.37	0.0226652410801554	3.18	0.355766254763284	0.0399141305707836	0.831117921133743	0.1338	0.0662	0.0059	0.0027	0.021	0.0024	0.0026	0.0267	0.1606	0.0131	0.0164	0.007	0.0796	0.0181	0.0059	0.0028	0.0027	0.0863	0.0967	0.0091	0.0096	0.0056	0.0322	0.0054	0.017	0.1671
3	rs17621537	24628581	1.37	0.0226652410801554	3.18	0.355766254763284	0.0362634589391984	0.804841401128172	0.1337	0.0661	0.006	0.0027	0.0211	0.0024	0.0026	0.0267	0.1608	0.0131	0.0164	0.007	0.0796	0.0181	0.0058	0.0027	0.0027	0.0863	0.0969	0.0091	0.0096	0.0057	0.0321	0.0053	0.017	0.1671
3	rs17014900	24633431	1.37	0.0226652410801554	3.18	0.355766254763284	0.0353624208586532	0.698038145406525	0.1337	0.0655	0.006	0.0026	0.0211	0.0023	0.0025	0.0267	0.1609	0.0131	0.0163	0.007	0.08	0.0181	0.0058	0.0027	0.0027	0.0864	0.0973	0.0091	0.0095	0.0057	0.0321	0.0053	0.017	0.1672
3	rs9819865	24636524	1.37	0.0226652410801554	3.18	0.355766254763284	0.046100121573833	0.794136702784151	0.1334	0.0654	0.006	0.0026	0.0211	0.0023	0.0025	0.0267	0.161	0.0131	0.0163	0.007	0.0802	0.0181	0.0058	0.0026	0.0026	0.0864	0.0974	0.0091	0.0094	0.0057	0.0321	0.0053	0.0171	0.1673
3	rs1561078	24642623	1.38	0.0185789308352599	3.18	0.355766254763284	0.0732868962573753	1.07860413571826	0.1336	0.0658	0.006	0.0024	0.0214	0.0023	0.0024	0.0272	0.1616	0.0131	0.0161	0.0067	0.0804	0.0177	0.0059	0.0024	0.0025	0.0867	0.0986	0.0089	0.0096	0.0055	0.0318	0.0052	0.017	0.1654
3	rs10440099	24647555	1.38	0.0185789308352599	3.17	0.370859203571921	0.077570551444659	1.23011699679181	0.1339	0.0677	0.0061	0.0024	0.0215	0.0024	0.0023	0.027	0.1617	0.013	0.016	0.0064	0.0822	0.0169	0.0062	0.0021	0.0026	0.0862	0.099	0.0093	0.0099	0.0054	0.0312	0.0052	0.0167	0.1631
3	rs115854534	24650399	1.38	0.0185789308352599	3.16	0.386381943985473	0.0851860126589283	1.31892741358103	0.1339	0.0677	0.0061	0.0024	0.0215	0.0024	0.0023	0.027	0.1617	0.013	0.016	0.0064	0.0823	0.0169	0.0061	0.0021	0.0026	0.0862	0.099	0.0093	0.0099	0.0054	0.0312	0.0052	0.0167	0.1631
3	rs73141188	24652348	1.38	0.0185789308352599	3.16	0.386381943985473	0.0713179558717568	1.17597233142994	0.1339	0.0677	0.0061	0.0024	0.0215	0.0024	0.0023	0.027	0.1616	0.013	0.016	0.0064	0.0823	0.0169	0.0061	0.0021	0.0026	0.0862	0.099	0.0093	0.0099	0.0054	0.0312	0.0052	0.0167	0.163
3	rs10490833	24656778	1.38	0.0185789308352599	3.18	0.355766254763284	0.095397244288798	1.49679941011295	0.134	0.0677	0.0061	0.0024	0.0215	0.0024	0.0023	0.027	0.1615	0.013	0.016	0.0063	0.0825	0.0169	0.0062	0.0021	0.0026	0.086	0.0991	0.0093	0.01	0.0054	0.0312	0.0052	0.0167	0.1629
3	rs117408897	24657382	1.38	0.0185789308352599	3.18	0.355766254763284	0.0995283262908434	1.50229766682705	0.134	0.0677	0.0061	0.0024	0.0215	0.0024	0.0023	0.027	0.1615	0.013	0.016	0.0063	0.0825	0.0169	0.0062	0.0021	0.0026	0.086	0.0991	0.0093	0.01	0.0054	0.0312	0.0052	0.0167	0.1629
3	rs11921095	24661402	1.38	0.0185789308352599	3.18	0.355766254763284	0.114760087988848	1.46695914394496	0.134	0.0676	0.0061	0.0024	0.0216	0.0024	0.0023	0.027	0.1614	0.013	0.016	0.0063	0.0826	0.0169	0.0062	0.0022	0.0026	0.0859	0.0991	0.0093	0.01	0.0054	0.0312	0.0053	0.0167	0.1628
3	rs4377441	24668079	1.38	0.0185789308352599	3.18	0.355766254763284	0.108202685298765	1.37853926247362	0.1338	0.0675	0.0061	0.0025	0.0216	0.0025	0.0023	0.0269	0.161	0.013	0.016	0.0063	0.0828	0.0168	0.0062	0.0023	0.0026	0.0857	0.0992	0.0094	0.0101	0.0055	0.0312	0.0053	0.0168	0.1626
3	rs73042423	24670223	1.37	0.0226652410801554	3.18	0.355766254763284	0.0879610314361889	1.27280020020853	0.1338	0.0674	0.0061	0.0025	0.0216	0.0025	0.0023	0.0269	0.161	0.013	0.016	0.0063	0.0828	0.0168	0.0063	0.0023	0.0026	0.0857	0.0993	0.0094	0.0101	0.0055	0.0312	0.0054	0.0168	0.1625
3	rs112618927	24683459	1.37	0.0226652410801554	3.18	0.355766254763284	0.087913525356915	1.25576334649501	0.1338	0.0674	0.0062	0.0025	0.0216	0.0025	0.0024	0.0268	0.1609	0.0131	0.016	0.0063	0.0828	0.0168	0.0063	0.0023	0.0026	0.0856	0.0993	0.0094	0.0102	0.0056	0.0312	0.0055	0.0168	0.1624
3	rs114382132	24684166	1.37	0.0226652410801554	3.22	0.299593947381755	0.0868253807781365	1.26995797384542	0.1338	0.0674	0.0062	0.0025	0.0216	0.0025	0.0024	0.0268	0.1608	0.0131	0.0159	0.0063	0.0829	0.0168	0.0063	0.0023	0.0026	0.0856	0.0993	0.0094	0.0102	0.0056	0.0312	0.0055	0.0168	0.1623
3	rs79030856	24688095	1.37	0.0226652410801554	3.22	0.299593947381755	0.0704082654020352	1.21732867484871	0.1336	0.0672	0.0064	0.0026	0.0216	0.0026	0.0024	0.0268	0.1604	0.0131	0.0158	0.0063	0.083	0.0167	0.0065	0.0024	0.0027	0.0852	0.0994	0.0095	0.0104	0.0058	0.0312	0.0056	0.0168	0.162
3	rs9812637	24705221	1.37	0.0226652410801554	3.22	0.299593947381755	0.0432573569054551	1.01532729222665	0.1335	0.067	0.0066	0.0027	0.0217	0.0027	0.0025	0.0267	0.16	0.0131	0.0158	0.0063	0.0832	0.0167	0.0066	0.0024	0.0028	0.085	0.0995	0.0096	0.0104	0.006	0.0312	0.0057	0.0168	0.1619
3	rs62230485	24708252	1.37	0.0226652410801554	3.22	0.299593947381755	0.037854623815518	0.999782873194655	0.1334	0.067	0.0066	0.0027	0.0217	0.0027	0.0024	0.0266	0.16	0.0131	0.0157	0.0063	0.0832	0.0167	0.0066	0.0024	0.0028	0.0851	0.0995	0.0096	0.0104	0.0061	0.0312	0.0058	0.0168	0.1618
3	rs6767967	24708874	1.37	0.0226652410801554	3.22	0.299593947381755	0.0381539861691235	0.968357154922044	0.1333	0.0671	0.0066	0.0027	0.0217	0.0027	0.0024	0.0266	0.16	0.0131	0.0157	0.0064	0.0831	0.0167	0.0066	0.0024	0.0028	0.0851	0.0995	0.0096	0.0104	0.0061	0.0312	0.0059	0.0168	0.1619
3	rs76703677	24712803	1.37	0.0226652410801554	3.22	0.299593947381755	0.0433913588179891	1.00618735522615	0.1326	0.0669	0.0069	0.0027	0.0218	0.0028	0.0026	0.0266	0.1588	0.0133	0.0157	0.0064	0.0835	0.0167	0.0068	0.0025	0.0029	0.0848	0.0992	0.0097	0.0105	0.0065	0.0313	0.006	0.017	0.1615
3	rs9852673	24714627	1.36	0.0274689319808498	3.22	0.299593947381755	0.0442768411587132	0.888096079887384	0.1325	0.0669	0.0071	0.0027	0.0219	0.0029	0.0026	0.0267	0.158	0.0134	0.0157	0.0063	0.0843	0.0167	0.0071	0.0026	0.0029	0.0845	0.0988	0.0098	0.0106	0.0068	0.0313	0.0059	0.017	0.161
3	rs77302227	24716353	1.36	0.0274689319808498	3.22	0.299593947381755	0.0472908742622093	1.03188325402256	0.1331	0.0669	0.0072	0.0028	0.0219	0.003	0.0028	0.0267	0.1568	0.0134	0.0157	0.0063	0.0847	0.0167	0.0072	0.0027	0.003	0.0839	0.0986	0.01	0.0106	0.0071	0.0314	0.0061	0.0171	0.1602
3	rs56411406	24717362	1.36	0.0274689319808498	3.22	0.299593947381755	0.0329496614095714	0.790931255487254	0.1335	0.0669	0.0072	0.0028	0.0219	0.0031	0.0028	0.0267	0.1562	0.0134	0.0157	0.0064	0.085	0.0167	0.0073	0.0028	0.003	0.0836	0.0985	0.0101	0.0106	0.0073	0.0315	0.0062	0.0172	0.1597
3	rs115448427	24717722	1.36	0.0274689319808498	3.22	0.299593947381755	0.0384549798413698	0.842234368911525	0.1335	0.0669	0.0073	0.0028	0.0219	0.0031	0.0028	0.0267	0.1559	0.0134	0.0158	0.0064	0.0851	0.0167	0.0074	0.0028	0.003	0.0835	0.0985	0.0101	0.0106	0.0074	0.0315	0.0062	0.0172	0.1595
3	rs6550889	24718439	1.36	0.0274689319808498	3.22	0.299593947381755	0.029498749206636	0.771301874276191	0.1336	0.0669	0.0073	0.0029	0.0219	0.0031	0.0029	0.0267	0.1553	0.0134	0.0158	0.0064	0.0853	0.0167	0.0074	0.0029	0.0031	0.0833	0.0985	0.0101	0.0106	0.0075	0.0315	0.0063	0.0172	0.1592
3	rs79563187	24719818	1.37	0.0226652410801554	3.22	0.299593947381755	0.0265642247710214	0.625597172105467	0.1339	0.0678	0.0076	0.003	0.022	0.0033	0.0031	0.0267	0.1538	0.0133	0.0158	0.0066	0.0848	0.0164	0.0078	0.0032	0.0033	0.0833	0.0987	0.0103	0.0107	0.0082	0.0322	0.0066	0.0168	0.1567
3	rs12637175	24722308	1.35	0.0330775438811865	3.22	0.299593947381755	0.0316136291750667	0.691364897656391	0.1359	0.0696	0.0076	0.0031	0.022	0.0034	0.0034	0.0265	0.1519	0.0132	0.0158	0.0071	0.0841	0.0158	0.0084	0.0035	0.0033	0.0835	0.0996	0.0105	0.0106	0.0089	0.0331	0.0076	0.0162	0.1515
3	rs74877363	24729178	1.35	0.0330775438811865	3.22	0.299593947381755	0.039647315360659	0.715455500236366	0.1359	0.0697	0.0076	0.003	0.022	0.0033	0.0033	0.0265	0.152	0.0133	0.0159	0.0071	0.0842	0.0157	0.0084	0.0035	0.0033	0.0834	0.0996	0.0105	0.0105	0.0089	0.0332	0.0076	0.0162	0.151
3	rs11922053	24729605	1.35	0.0330775438811865	3.22	0.299593947381755	0.0377326267027451	0.686480389306903	0.1359	0.0698	0.0076	0.003	0.022	0.0033	0.0033	0.0265	0.152	0.0133	0.0159	0.0072	0.0842	0.0157	0.0084	0.0035	0.0033	0.0834	0.0996	0.0105	0.0105	0.0089	0.0333	0.0076	0.0162	0.151
3	rs9790024	24730178	1.35	0.0330775438811865	3.21	0.313017210102667	0.0329373408159351	0.686184610232247	0.136	0.0699	0.0077	0.003	0.022	0.0033	0.0033	0.0265	0.1519	0.0135	0.0159	0.0072	0.0843	0.0157	0.0085	0.0035	0.0033	0.0834	0.0997	0.0104	0.0104	0.0089	0.0333	0.0077	0.0161	0.1506
3	rs73145122	24731245	1.34	0.0395827626793828	3.2	0.326850259155197	0.0324959423270601	0.678062028939665	0.1361	0.0701	0.0079	0.0029	0.022	0.0032	0.0034	0.0265	0.1518	0.0135	0.0161	0.0074	0.0844	0.0158	0.0086	0.0034	0.0033	0.0831	0.0993	0.0105	0.0104	0.009	0.0333	0.0077	0.0161	0.1504
3	rs4346501	24731963	1.34	0.0395827626793828	3.2	0.326850259155197	0.0277250265208114	0.625162909660459	0.1361	0.0703	0.0079	0.0028	0.022	0.0032	0.0034	0.0265	0.1517	0.0135	0.0161	0.0074	0.0844	0.0158	0.0087	0.0034	0.0033	0.0831	0.0992	0.0105	0.0104	0.009	0.0333	0.0077	0.0161	0.1504
3	rs9838926	24733201	1.34	0.0395827626793828	3.2	0.326850259155197	0.0271079891659348	0.617646977295888	0.1362	0.0703	0.0079	0.0028	0.022	0.0032	0.0034	0.0264	0.1517	0.0135	0.0161	0.0074	0.0844	0.0158	0.0087	0.0034	0.0034	0.0831	0.0991	0.0105	0.0103	0.009	0.0333	0.0077	0.0162	0.1503
3	rs62230493	24742236	1.34	0.0395827626793828	3.2	0.326850259155197	0.0312322130151661	0.680422697576661	0.1363	0.0703	0.008	0.0028	0.022	0.0033	0.0034	0.0264	0.1516	0.0136	0.0161	0.0074	0.0842	0.0159	0.0088	0.0034	0.0034	0.0831	0.0989	0.0105	0.0103	0.0091	0.0332	0.0078	0.0162	0.1501
3	rs4413265	24746320	1.34	0.0395827626793828	3.2	0.326850259155197	0.0322768033890608	0.72711990830154	0.1364	0.0704	0.008	0.0028	0.022	0.0032	0.0034	0.0264	0.1517	0.0136	0.0161	0.0075	0.0841	0.0159	0.0088	0.0034	0.0034	0.083	0.0988	0.0105	0.0103	0.0091	0.0332	0.0078	0.0162	0.1501
3	rs116306848	24746723	1.34	0.0395827626793828	3.21	0.313017210102667	0.0360531194634899	0.804994545617675	0.1364	0.0704	0.008	0.0028	0.022	0.0032	0.0034	0.0263	0.1517	0.0136	0.0161	0.0075	0.0841	0.0159	0.0088	0.0034	0.0034	0.0829	0.0989	0.0105	0.0103	0.0091	0.0332	0.0078	0.0162	0.1502
3	rs3923490	24748045	1.34	0.0395827626793828	3.21	0.313017210102667	0.0360662408120054	0.797650597568501	0.1362	0.0705	0.0079	0.0029	0.022	0.0031	0.0034	0.0263	0.1515	0.0136	0.0162	0.0075	0.0838	0.0159	0.0088	0.0034	0.0034	0.083	0.0987	0.0106	0.0103	0.0091	0.0333	0.0079	0.0163	0.1504
3	rs13069060	24750303	1.34	0.0395827626793828	3.21	0.313017210102667	0.0468811924024809	0.861295521476082	0.1361	0.0704	0.0079	0.003	0.022	0.0031	0.0034	0.0264	0.1514	0.0135	0.0162	0.0075	0.0838	0.016	0.0088	0.0034	0.0034	0.0831	0.0987	0.0106	0.0103	0.0091	0.0333	0.0079	0.0162	0.1505
3	rs73048334	24752135	1.34	0.0395827626793828	3.21	0.313017210102667	0.0484540836156415	0.866113400912106	0.1361	0.0704	0.0079	0.003	0.022	0.0031	0.0034	0.0264	0.1513	0.0135	0.0162	0.0075	0.0839	0.016	0.0088	0.0034	0.0034	0.0831	0.0987	0.0106	0.0102	0.0091	0.0333	0.0079	0.0162	0.1504
3	rs76958915	24752415	1.34	0.0395827626793828	3.21	0.313017210102667	0.0496528148931608	0.877012713973667	0.1362	0.0704	0.0079	0.003	0.022	0.0031	0.0034	0.0264	0.1513	0.0134	0.0162	0.0075	0.0839	0.016	0.0088	0.0034	0.0034	0.0831	0.0987	0.0106	0.0102	0.0092	0.0333	0.0079	0.0163	0.1504
3	rs11707747	24757892	1.34	0.0395827626793828	3.21	0.313017210102667	0.0431533288544973	0.703238388112736	0.1367	0.0697	0.008	0.0034	0.022	0.0034	0.0038	0.0264	0.1498	0.0126	0.0164	0.0078	0.0845	0.0158	0.0086	0.0038	0.0038	0.0827	0.0984	0.0105	0.01	0.0094	0.0337	0.0084	0.0165	0.1502
3	rs4858125	24758368	1.33	0.0470797710233837	3.22	0.299593947381755	0.0518404409528689	0.655729654332116	0.1367	0.0695	0.0081	0.0035	0.022	0.0034	0.004	0.0264	0.1491	0.0123	0.0165	0.0078	0.0844	0.0159	0.0086	0.004	0.0038	0.0825	0.0983	0.0105	0.0099	0.0095	0.0339	0.0087	0.0165	0.1503
3	rs4858643	24758657	1.33	0.0470797710233837	3.22	0.299593947381755	0.0556639112450785	0.651780745892723	0.1368	0.0691	0.008	0.0035	0.0216	0.0034	0.004	0.0265	0.1491	0.0124	0.0165	0.0078	0.0835	0.0158	0.0085	0.0041	0.0039	0.082	0.0987	0.0104	0.0102	0.0095	0.0339	0.0087	0.0166	0.1513
3	rs9809142	24759522	1.33	0.0470797710233837	3.22	0.299593947381755	0.056925348029573	0.570319389559815	0.1356	0.0691	0.0079	0.0035	0.0215	0.0034	0.0041	0.0264	0.1499	0.0126	0.0167	0.0076	0.0834	0.0157	0.0083	0.004	0.0038	0.0818	0.099	0.0102	0.0098	0.0097	0.0342	0.009	0.0163	0.1526
3	rs59985568	24766162	1.33	0.0470797710233837	3.22	0.299593947381755	0.0914000405010953	0.564379599491159	0.1342	0.0691	0.0078	0.0032	0.0209	0.0034	0.0042	0.0271	0.1502	0.013	0.0168	0.0071	0.0834	0.0157	0.0077	0.0038	0.0036	0.0813	0.0984	0.01	0.0093	0.0097	0.0348	0.0091	0.0165	0.1559
3	rs116590214	24766228	1.33	0.0470797710233837	3.23	0.286575202599778	0.0925976954626217	0.569611478878233	0.1342	0.0691	0.0078	0.0032	0.0209	0.0034	0.0042	0.0271	0.1502	0.013	0.0168	0.0071	0.0834	0.0157	0.0077	0.0038	0.0036	0.0813	0.0983	0.01	0.0093	0.0097	0.0348	0.0091	0.0165	0.1559
3	rs4521164	24766655	1.33	0.0470797710233837	3.24	0.273955600409011	0.0933358177261733	0.566216487456647	0.1343	0.069	0.0078	0.0032	0.0209	0.0034	0.0042	0.0271	0.1503	0.013	0.0168	0.0071	0.0834	0.0157	0.0077	0.0038	0.0036	0.0813	0.0984	0.01	0.0093	0.0097	0.0347	0.0091	0.0165	0.156
3	rs4131792	24770653	1.33	0.0470797710233837	3.28	0.227357389834261	0.0895138591144436	0.551983805753913	0.1342	0.0689	0.0077	0.0032	0.0208	0.0034	0.0042	0.0271	0.1505	0.0131	0.0167	0.007	0.0834	0.0158	0.0076	0.0037	0.0035	0.0813	0.0985	0.01	0.0093	0.0097	0.0347	0.0091	0.0165	0.1561
3	rs11721002	24774965	1.33	0.0470797710233837	3.28	0.227357389834261	0.0776802096738393	0.531708065718275	0.1342	0.0689	0.0076	0.0031	0.0207	0.0034	0.0042	0.027	0.1508	0.0131	0.0167	0.007	0.0836	0.0159	0.0076	0.0036	0.0035	0.0812	0.0988	0.0099	0.0093	0.0096	0.0348	0.0091	0.0165	0.1561
3	rs73147017	24775203	1.33	0.0470797710233837	3.28	0.227357389834261	0.0776363344076961	0.53323960954021	0.1342	0.0689	0.0076	0.0031	0.0207	0.0034	0.0042	0.027	0.1508	0.0131	0.0167	0.007	0.0836	0.0159	0.0076	0.0036	0.0035	0.0812	0.0988	0.0099	0.0093	0.0096	0.0348	0.0091	0.0165	0.1562
3	rs79945816	24775562	1.33	0.0470797710233837	3.28	0.227357389834261	0.0811969430114992	0.547913677463002	0.1342	0.0689	0.0076	0.0031	0.0207	0.0034	0.0042	0.0269	0.1508	0.0131	0.0167	0.007	0.0836	0.0159	0.0076	0.0036	0.0035	0.0812	0.0988	0.0099	0.0093	0.0096	0.0348	0.0091	0.0165	0.1562
3	rs114637438	24781935	1.33	0.0470797710233837	3.29	0.21664916022799	0.0922300202810348	0.576984155533351	0.1343	0.069	0.0076	0.003	0.0207	0.0035	0.0042	0.0269	0.1505	0.013	0.0167	0.0069	0.084	0.016	0.0076	0.0035	0.0035	0.081	0.0987	0.0099	0.0092	0.0095	0.035	0.0091	0.0166	0.1565
3	rs73035586	24783589	1.33	0.0470797710233837	3.29	0.21664916022799	0.0884131522624573	0.554091948615859	0.1343	0.069	0.0076	0.003	0.0207	0.0035	0.0043	0.0269	0.1504	0.013	0.0167	0.0069	0.0841	0.016	0.0076	0.0035	0.0035	0.0809	0.0987	0.0098	0.0092	0.0095	0.035	0.0091	0.0166	0.1565
3	rs9856030	24794334	1.32	0.055666547717423	3.3	0.2063056077908	0.0910111013712876	0.502683476714649	0.1341	0.069	0.0076	0.0028	0.0205	0.0037	0.0043	0.0268	0.1501	0.0128	0.0166	0.0068	0.0849	0.0161	0.0077	0.0035	0.0035	0.0805	0.0986	0.0097	0.0091	0.0092	0.0352	0.0091	0.0167	0.1573
3	rs115306192	24797667	1.32	0.055666547717423	3.3	0.2063056077908	0.0886994606543486	0.522819150413665	0.1338	0.0693	0.0075	0.0027	0.0206	0.0037	0.0043	0.0266	0.1498	0.0128	0.0166	0.0069	0.085	0.0162	0.0078	0.0034	0.0035	0.0804	0.0985	0.0097	0.0092	0.0092	0.035	0.0092	0.0167	0.1577
3	rs7652219	24800884	1.32	0.055666547717423	3.3	0.2063056077908	0.0803644275292041	0.444852733696396	0.1338	0.0693	0.0075	0.0027	0.0207	0.0037	0.0042	0.0266	0.1498	0.0128	0.0167	0.0069	0.085	0.0162	0.0078	0.0034	0.0035	0.0805	0.0985	0.0097	0.0092	0.0092	0.035	0.0092	0.0167	0.1578
3	rs7646289	24801796	1.32	0.055666547717423	3.31	0.196320630125924	0.0806338297556452	0.444586880700226	0.1337	0.0694	0.0075	0.0027	0.0206	0.0038	0.0042	0.0267	0.1498	0.0128	0.0167	0.0069	0.085	0.0162	0.0078	0.0034	0.0035	0.0804	0.0985	0.0097	0.0092	0.0092	0.035	0.0092	0.0167	0.1578
3	rs73048232	24802729	1.32	0.055666547717423	3.31	0.196320630125924	0.0833597266380203	0.45244719715075	0.1337	0.0694	0.0075	0.0027	0.0206	0.0038	0.0042	0.0267	0.1498	0.0128	0.0167	0.0069	0.085	0.0162	0.0078	0.0034	0.0035	0.0804	0.0985	0.0097	0.0092	0.0092	0.035	0.0092	0.0167	0.1579
3	rs56176896	24808383	1.32	0.055666547717423	3.31	0.196320630125924	0.0949477789559068	0.464641543498737	0.1336	0.0694	0.0075	0.0027	0.0206	0.0038	0.0043	0.0267	0.1497	0.0128	0.0167	0.0069	0.085	0.0162	0.0078	0.0034	0.0035	0.0803	0.0984	0.0097	0.0092	0.0092	0.035	0.0093	0.0167	0.158
3	rs9827067	24808506	1.32	0.055666547717423	3.31	0.196320630125924	0.0949477789559068	0.463162987269957	0.1336	0.0693	0.0075	0.0027	0.0206	0.0038	0.0043	0.0267	0.1497	0.0128	0.0167	0.0069	0.085	0.0162	0.0078	0.0034	0.0035	0.0803	0.0985	0.0097	0.0093	0.0092	0.035	0.0093	0.0167	0.158
3	rs71311510	24808545	1.32	0.055666547717423	3.31	0.196320630125924	0.0949976536083218	0.462491324204394	0.1336	0.0693	0.0075	0.0027	0.0206	0.0038	0.0043	0.0267	0.1497	0.0128	0.0167	0.0069	0.085	0.0162	0.0078	0.0034	0.0035	0.0803	0.0985	0.0097	0.0093	0.0092	0.035	0.0093	0.0167	0.158
3	rs76755306	24810292	1.32	0.055666547717423	3.31	0.196320630125924	0.110024617012265	0.482072020876729	0.1337	0.0693	0.0075	0.0027	0.0206	0.0038	0.0043	0.0267	0.1497	0.0128	0.0167	0.0069	0.0844	0.0162	0.0078	0.0034	0.0035	0.0803	0.0986	0.0097	0.0093	0.0091	0.035	0.0094	0.0167	0.1582
3	rs76428666	24812182	1.32	0.055666547717423	3.31	0.196320630125924	0.11878610736905	0.491190192088096	0.1336	0.0693	0.0075	0.0027	0.0206	0.0038	0.0043	0.0267	0.1496	0.0127	0.0167	0.0069	0.0845	0.0162	0.0078	0.0034	0.0035	0.0802	0.0987	0.0097	0.0093	0.0091	0.035	0.0094	0.0167	0.1583
3	rs4555471	24812485	1.32	0.055666547717423	3.31	0.196320630125924	0.121207818931615	0.483701888811307	0.1336	0.0693	0.0074	0.0027	0.0206	0.0038	0.0043	0.0267	0.1496	0.0127	0.0167	0.0069	0.0845	0.0162	0.0078	0.0034	0.0035	0.0802	0.0987	0.0097	0.0093	0.0091	0.035	0.0095	0.0167	0.1583
3	rs62228395	24821096	1.32	0.055666547717423	3.31	0.196320630125924	0.127931876168327	0.494330402554799	0.1334	0.0693	0.0074	0.0027	0.0206	0.0038	0.0043	0.0268	0.1496	0.0127	0.0167	0.0069	0.0847	0.0162	0.0078	0.0034	0.0035	0.0799	0.0987	0.0098	0.0093	0.0091	0.0351	0.0094	0.0167	0.1584
3	rs4324428	24834959	1.32	0.055666547717423	3.31	0.196320630125924	0.145290714227196	0.515762793686857	0.1323	0.0693	0.0071	0.003	0.0205	0.004	0.0045	0.0273	0.149	0.0125	0.0169	0.0067	0.0863	0.0166	0.0076	0.0034	0.0035	0.0774	0.0987	0.01	0.0092	0.009	0.0361	0.0092	0.0168	0.1595
3	rs73050206	24835023	1.32	0.055666547717423	3.31	0.196320630125924	0.152879782097282	0.548194137614623	0.1324	0.0693	0.007	0.003	0.0205	0.004	0.0044	0.0273	0.1491	0.0124	0.0169	0.0067	0.0863	0.0166	0.0075	0.0034	0.0035	0.0773	0.0987	0.01	0.0092	0.009	0.0362	0.0091	0.0168	0.1595
3	rs77111077	24836903	1.32	0.055666547717423	3.31	0.196320630125924	0.176299583474479	0.652365422053963	0.1337	0.0704	0.0066	0.003	0.0203	0.0038	0.0043	0.0278	0.1505	0.0122	0.0171	0.0063	0.0871	0.017	0.0067	0.0036	0.0032	0.0741	0.0987	0.0102	0.009	0.0083	0.0372	0.008	0.0167	0.1602
3	rs6550907	24839629	1.31	0.0654431371829849	3.31	0.196320630125924	0.170270423228661	0.636621956504366	0.134	0.0706	0.0065	0.0031	0.0203	0.0038	0.0043	0.0277	0.1506	0.0122	0.0171	0.0062	0.0872	0.017	0.0067	0.0036	0.0032	0.0737	0.0988	0.0102	0.009	0.0082	0.0373	0.0079	0.0167	0.1603
3	rs116644502	24845717	1.31	0.0654431371829849	3.31	0.196320630125924	0.196041465827433	0.759938556805254	0.1342	0.0707	0.0064	0.003	0.0202	0.0037	0.0042	0.0279	0.1507	0.0122	0.0171	0.0061	0.0873	0.017	0.0066	0.0036	0.0031	0.0737	0.0989	0.0102	0.009	0.008	0.0373	0.0078	0.0166	0.1606
3	rs113997148	24846117	1.31	0.0654431371829849	3.31	0.196320630125924	0.195194864340776	0.76493391825314	0.1342	0.0707	0.0064	0.003	0.0202	0.0037	0.0042	0.0279	0.1507	0.0122	0.0171	0.0061	0.0873	0.017	0.0066	0.0036	0.0031	0.0737	0.0989	0.0102	0.009	0.008	0.0373	0.0078	0.0166	0.1607
3	rs77109382	24850910	1.31	0.0654431371829849	3.31	0.196320630125924	0.188874207809564	0.780722933171924	0.1342	0.0708	0.0063	0.003	0.0202	0.0037	0.0041	0.028	0.1508	0.0122	0.0171	0.006	0.0874	0.017	0.0065	0.0036	0.0031	0.0737	0.099	0.0102	0.009	0.0079	0.0373	0.0077	0.0166	0.1608
3	rs6775255	24853180	1.31	0.0654431371829849	3.31	0.196320630125924	0.174528496738755	0.747104608524589	0.1342	0.0708	0.0063	0.003	0.0202	0.0037	0.0041	0.028	0.1508	0.0122	0.0171	0.006	0.0874	0.017	0.0065	0.0036	0.003	0.0737	0.0991	0.0102	0.009	0.0079	0.0373	0.0077	0.0166	0.1609
3	rs9810637	24856166	1.31	0.0654431371829849	3.27	0.2384362992664	0.170625892948734	0.744543555420262	0.1342	0.0708	0.0063	0.003	0.0202	0.0037	0.0041	0.028	0.1508	0.0123	0.0171	0.006	0.0874	0.017	0.0065	0.0036	0.003	0.0737	0.0991	0.0102	0.009	0.0079	0.0373	0.0077	0.0166	0.1609
3	rs13072946	24865107	1.31	0.0654431371829849	3.27	0.2384362992664	0.158679553557586	0.637348845046553	0.1339	0.0709	0.0063	0.0032	0.02	0.0037	0.0041	0.028	0.1509	0.0125	0.0171	0.006	0.0874	0.017	0.0064	0.0036	0.003	0.0736	0.099	0.0103	0.009	0.0079	0.0373	0.0077	0.0166	0.161
3	rs74825562	24867972	1.31	0.0654431371829849	3.27	0.2384362992664	0.162697550979762	0.641422984042132	0.1339	0.0709	0.0063	0.0032	0.02	0.0037	0.0041	0.028	0.1509	0.0125	0.0171	0.006	0.0874	0.017	0.0064	0.0036	0.003	0.0736	0.099	0.0103	0.009	0.0079	0.0373	0.0077	0.0166	0.161
3	rs7645442	24878349	1.31	0.0654431371829849	3.27	0.2384362992664	0.162317278413023	0.602679848136532	0.1338	0.071	0.0063	0.0032	0.0201	0.0038	0.0041	0.0279	0.151	0.0125	0.0171	0.0061	0.0877	0.017	0.0063	0.0036	0.003	0.0732	0.0991	0.0104	0.0091	0.0079	0.0373	0.0077	0.0164	0.1612
3	rs76795558	24880096	1.3	0.0765109106342586	3.27	0.2384362992664	0.201438719110204	0.637058066443629	0.1337	0.0714	0.0064	0.0035	0.0202	0.0043	0.0041	0.0273	0.1513	0.0125	0.0173	0.0061	0.0867	0.0171	0.0062	0.0037	0.0031	0.0727	0.0986	0.0105	0.0092	0.0082	0.0378	0.0074	0.0164	0.1607
3	rs4858655	24881433	1.29	0.0889718392940509	3.27	0.2384362992664	0.288227330406397	0.673346297996137	0.1337	0.0717	0.0064	0.0038	0.0204	0.0048	0.0042	0.027	0.1515	0.0124	0.0176	0.0062	0.0859	0.0174	0.0062	0.0038	0.0032	0.0722	0.0981	0.0107	0.0093	0.0084	0.0381	0.0072	0.0162	0.1604
3	rs116698589	24882331	1.29	0.0889718392940509	3.27	0.2384362992664	0.304727350743801	0.67835701055769	0.1335	0.0719	0.0063	0.0038	0.0204	0.0048	0.0042	0.0269	0.1515	0.0124	0.0175	0.0061	0.0866	0.0174	0.0061	0.0038	0.0032	0.0719	0.098	0.0107	0.0093	0.0084	0.0381	0.0071	0.0161	0.1603
3	rs77797473	24883535	1.29	0.0889718392940509	3.27	0.2384362992664	0.316131559696009	0.673640811493685	0.1333	0.0721	0.0063	0.0038	0.0203	0.0048	0.0041	0.0267	0.1516	0.0124	0.0175	0.0061	0.0874	0.0175	0.0061	0.0038	0.0032	0.0716	0.0979	0.0107	0.0093	0.0084	0.0381	0.0071	0.016	0.1601
3	rs6774513	24886249	1.29	0.0889718392940509	3.27	0.2384362992664	0.395190042753177	0.719488442208355	0.1337	0.0727	0.0062	0.0038	0.0204	0.005	0.0041	0.0265	0.1514	0.0123	0.0175	0.006	0.088	0.0175	0.0061	0.0038	0.0031	0.0713	0.0982	0.0108	0.0093	0.0083	0.0383	0.0069	0.0158	0.1596
3	rs1994908	24887998	1.28	0.102927797709035	3.27	0.2384362992664	0.460043392562063	0.695663782410449	0.1342	0.0726	0.0061	0.0039	0.0204	0.005	0.004	0.0263	0.1517	0.0123	0.0175	0.0059	0.0886	0.0174	0.006	0.0037	0.003	0.0715	0.098	0.0107	0.0089	0.0082	0.0385	0.0068	0.0158	0.1594
3	rs1317177	24890080	1.29	0.0889718392940509	3.27	0.2384362992664	0.535295927360658	0.721581577076883	0.135	0.0727	0.0062	0.0039	0.0203	0.0051	0.004	0.0259	0.1515	0.0121	0.0177	0.0056	0.0887	0.0173	0.0059	0.004	0.0032	0.0714	0.0982	0.0109	0.0091	0.0082	0.0383	0.007	0.0155	0.1588
3	rs79360106	24890819	1.29	0.0889718392940509	3.27	0.2384362992664	0.574312655276635	0.717546026472427	0.1354	0.0732	0.0062	0.004	0.0203	0.0052	0.004	0.0257	0.1516	0.0121	0.0176	0.0055	0.0882	0.0174	0.0059	0.0041	0.0032	0.0714	0.0979	0.0109	0.0091	0.0082	0.0382	0.0072	0.0152	0.1588
3	rs9837889	24891120	1.29	0.0889718392940509	3.28	0.227357389834261	0.587172396485256	0.696108836861133	0.1355	0.0734	0.0062	0.004	0.0203	0.0052	0.004	0.0257	0.1516	0.0121	0.0176	0.0055	0.088	0.0174	0.0058	0.0041	0.0032	0.0714	0.0979	0.0109	0.0091	0.0081	0.0381	0.0073	0.0151	0.1588
3	rs75931154	24896165	1.29	0.0889718392940509	3.27	0.2384362992664	0.58214811705846	0.671285526260711	0.1364	0.0735	0.0062	0.004	0.0203	0.0052	0.004	0.0255	0.1514	0.0122	0.0176	0.0055	0.0884	0.0175	0.0058	0.0041	0.0032	0.0709	0.0979	0.0109	0.009	0.0082	0.0381	0.0073	0.0149	0.1585
3	rs74324971	24901440	1.29	0.0889718392940509	3.27	0.2384362992664	0.514195384248058	0.644919896612217	0.1367	0.0736	0.0062	0.0041	0.0202	0.0052	0.004	0.0254	0.1514	0.0123	0.0175	0.0056	0.0882	0.0175	0.0058	0.0041	0.0032	0.071	0.0979	0.0108	0.009	0.0082	0.0379	0.0074	0.0148	0.1582
3	rs12495571	24902655	1.29	0.0889718392940509	3.27	0.2384362992664	0.48607095263671	0.630378716855373	0.1367	0.0737	0.0063	0.0041	0.0203	0.0052	0.004	0.0253	0.1515	0.0124	0.0175	0.0056	0.0881	0.0174	0.0059	0.0041	0.0033	0.0711	0.098	0.0108	0.0091	0.0082	0.0378	0.0074	0.0147	0.1578
3	rs73047624	24913186	1.28	0.102927797709035	3.27	0.2384362992664	0.394572507354031	0.494330402554799	0.1378	0.0745	0.0065	0.0045	0.0201	0.0052	0.0041	0.0247	0.151	0.0126	0.0175	0.0057	0.0879	0.0172	0.0059	0.0043	0.0037	0.0716	0.098	0.0106	0.0091	0.0085	0.0372	0.008	0.0143	0.1559
3	rs6550922	24916577	1.28	0.102927797709035	3.27	0.2384362992664	0.396426573746706	0.484653299930758	0.1379	0.0746	0.0066	0.0045	0.0201	0.0052	0.0041	0.0247	0.1509	0.0127	0.0175	0.0057	0.0879	0.0172	0.0059	0.0043	0.0037	0.0717	0.098	0.0106	0.0091	0.0085	0.0371	0.0081	0.0142	0.1557
3	rs17015372	24919553	1.28	0.102927797709035	3.27	0.2384362992664	0.391715753118992	0.490917372843148	0.1378	0.0747	0.0065	0.0045	0.02	0.0052	0.004	0.0246	0.1509	0.0127	0.0174	0.0057	0.0881	0.0172	0.0059	0.0043	0.0038	0.0718	0.098	0.0106	0.0091	0.0085	0.0371	0.0081	0.0142	0.1556
3	rs77108220	24929031	1.28	0.102927797709035	3.26	0.249891789602986	0.41872665462588	0.511761152510224	0.1379	0.0751	0.0065	0.0046	0.0199	0.0052	0.0041	0.0247	0.1513	0.0126	0.0172	0.0056	0.0883	0.0172	0.0058	0.0043	0.0039	0.0723	0.0978	0.0106	0.0092	0.0085	0.0367	0.0082	0.0141	0.1552
3	rs77679287	24930957	1.28	0.102927797709035	3.24	0.273955600409011	0.415092275542764	0.510796419709572	0.1379	0.0751	0.0065	0.0046	0.0199	0.0052	0.0041	0.0247	0.1513	0.0126	0.0172	0.0056	0.0883	0.0172	0.0058	0.0043	0.0039	0.0723	0.0978	0.0106	0.0092	0.0085	0.0367	0.0082	0.0141	0.1552
3	rs35653704	24933825	1.28	0.102927797709035	3.24	0.273955600409011	0.414171775938967	0.508593047075076	0.1379	0.0752	0.0065	0.0046	0.0199	0.0052	0.0041	0.0247	0.1514	0.0126	0.0172	0.0056	0.0883	0.0173	0.0057	0.0043	0.0038	0.0725	0.0977	0.0106	0.0092	0.0084	0.0366	0.0083	0.0141	0.1551
3	rs2363517	24941038	1.28	0.102927797709035	3.24	0.273955600409011	0.428261551124858	0.501311676919764	0.1379	0.0754	0.0065	0.0046	0.0198	0.0052	0.0041	0.0248	0.1515	0.0125	0.0171	0.0056	0.0883	0.0173	0.0057	0.0043	0.0038	0.0728	0.0977	0.0105	0.0092	0.0084	0.0364	0.0083	0.014	0.1548
3	rs115488988	24943736	1.28	0.102927797709035	3.24	0.273955600409011	0.427969276662228	0.492418359431714	0.138	0.0756	0.0065	0.0046	0.0198	0.0052	0.004	0.0248	0.1516	0.0125	0.0171	0.0056	0.0882	0.0173	0.0057	0.0043	0.0038	0.0727	0.0977	0.0105	0.0092	0.0084	0.0363	0.0083	0.014	0.1546
3	rs7621935	24943826	1.28	0.102927797709035	3.24	0.273955600409011	0.429958694573265	0.497749473090016	0.1379	0.0755	0.0064	0.0046	0.0198	0.0052	0.004	0.0248	0.1517	0.0125	0.0171	0.0056	0.0883	0.0173	0.0056	0.0043	0.0038	0.0728	0.0977	0.0105	0.0092	0.0084	0.0363	0.0083	0.014	0.1547
3	rs77842843	24957304	1.28	0.102927797709035	3.24	0.273955600409011	0.376437868863468	0.486285410258839	0.1373	0.0769	0.0063	0.0045	0.0197	0.0048	0.0037	0.0248	0.1518	0.0126	0.0172	0.0051	0.0869	0.0173	0.0054	0.0038	0.0037	0.0756	0.0974	0.0104	0.009	0.0085	0.0361	0.008	0.0136	0.156
3	rs149587569	24968041	1.28	0.102927797709035	3.24	0.273955600409011	0.378028655963629	0.537561667490423	0.1371	0.0773	0.0063	0.0044	0.0197	0.0046	0.0036	0.0248	0.1519	0.0126	0.0172	0.005	0.0866	0.0173	0.0053	0.0036	0.0037	0.0763	0.0974	0.0104	0.0089	0.0085	0.0361	0.0079	0.0135	0.1564
3	rs13079819	24975298	1.28	0.102927797709035	3.24	0.273955600409011	0.374522499229705	0.503507014144842	0.1371	0.0774	0.0063	0.0044	0.0197	0.0046	0.0036	0.0248	0.1519	0.0126	0.0172	0.005	0.0865	0.0172	0.0053	0.0036	0.0037	0.0765	0.0974	0.0104	0.0089	0.0085	0.0361	0.0079	0.0135	0.1565
3	rs115831318	24975595	1.28	0.102927797709035	3.24	0.273955600409011	0.374631814912959	0.506254610460143	0.1371	0.0774	0.0063	0.0044	0.0197	0.0046	0.0036	0.0248	0.1519	0.0126	0.0172	0.005	0.0865	0.0172	0.0053	0.0036	0.0037	0.0765	0.0974	0.0104	0.0089	0.0085	0.0361	0.0079	0.0135	0.1565
3	rs7614855	24981701	1.28	0.102927797709035	3.24	0.273955600409011	0.375835359609406	0.460075454014075	0.1371	0.0775	0.0063	0.0044	0.0196	0.0046	0.0036	0.0249	0.152	0.0126	0.0171	0.005	0.0864	0.0173	0.0053	0.0036	0.0037	0.0767	0.0974	0.0104	0.0089	0.0085	0.0361	0.0079	0.0134	0.1566
3	rs17015506	24981812	1.28	0.102927797709035	3.24	0.273955600409011	0.375178637031381	0.460612027286464	0.1371	0.0775	0.0063	0.0044	0.0196	0.0046	0.0036	0.0249	0.152	0.0126	0.0171	0.005	0.0864	0.0173	0.0053	0.0036	0.0037	0.0767	0.0974	0.0104	0.0089	0.0085	0.0361	0.0079	0.0134	0.1566
3	rs114420337	24984027	1.28	0.102927797709035	3.24	0.273955600409011	0.374905175203892	0.466390515467844	0.1371	0.0775	0.0063	0.0044	0.0197	0.0046	0.0035	0.0249	0.152	0.0126	0.0172	0.005	0.0864	0.0172	0.0053	0.0036	0.0037	0.0766	0.0973	0.0104	0.0089	0.0085	0.036	0.0079	0.0134	0.1566
3	rs79768440	24985043	1.28	0.102927797709035	3.24	0.273955600409011	0.374631814912959	0.466390515467844	0.137	0.0775	0.0063	0.0044	0.0197	0.0046	0.0035	0.0249	0.152	0.0126	0.0172	0.005	0.0864	0.0172	0.0053	0.0036	0.0037	0.0766	0.0973	0.0104	0.0089	0.0085	0.0361	0.0079	0.0134	0.1566
3	rs41431248	24988938	1.28	0.102927797709035	3.24	0.273955600409011	0.370489248739692	0.467871754230935	0.137	0.0775	0.0063	0.0044	0.0197	0.0046	0.0035	0.0249	0.1521	0.0126	0.0172	0.005	0.0863	0.0172	0.0053	0.0036	0.0037	0.0766	0.0973	0.0104	0.009	0.0085	0.0361	0.0078	0.0134	0.1567
3	rs2362765	24991305	1.28	0.102927797709035	3.24	0.273955600409011	0.367830844540262	0.48710199483711	0.137	0.0775	0.0063	0.0044	0.0197	0.0046	0.0035	0.025	0.1521	0.0126	0.0172	0.005	0.0863	0.0172	0.0052	0.0036	0.0037	0.0766	0.0972	0.0104	0.009	0.0085	0.0361	0.0078	0.0134	0.1568
3	rs1574375	25000265	1.28	0.102927797709035	3.24	0.273955600409011	0.370434897877631	0.504468240767327	0.1365	0.0776	0.0063	0.0043	0.0198	0.0045	0.0034	0.0254	0.1524	0.0126	0.0174	0.005	0.086	0.0169	0.0052	0.0035	0.0037	0.0765	0.0968	0.0103	0.0092	0.0085	0.0361	0.0078	0.0134	0.1573
3	rs17195108	25001225	1.28	0.102927797709035	3.24	0.273955600409011	0.367614263714558	0.513691997043079	0.1365	0.0776	0.0063	0.0043	0.0198	0.0045	0.0034	0.0254	0.1524	0.0126	0.0174	0.0049	0.086	0.0169	0.0052	0.0035	0.0037	0.0765	0.0968	0.0103	0.0092	0.0085	0.0361	0.0078	0.0134	0.1573
3	rs35999624	25012525	1.27	0.118479912290321	3.24	0.273955600409011	0.284285234612535	0.522819150413665	0.1363	0.0775	0.0064	0.0043	0.0197	0.0044	0.0034	0.0248	0.1525	0.0128	0.0174	0.0049	0.0848	0.0169	0.0052	0.0035	0.004	0.0772	0.0965	0.0102	0.0094	0.0085	0.0366	0.0075	0.0137	0.1581
3	rs6765971	25013558	1.27	0.118479912290321	3.23	0.286575202599778	0.266837582981125	0.511347639239443	0.1364	0.0775	0.0064	0.0043	0.0198	0.004	0.0034	0.0248	0.1526	0.0128	0.0174	0.0049	0.0849	0.0169	0.0052	0.0035	0.004	0.0772	0.0965	0.0102	0.0094	0.0085	0.0367	0.0074	0.0137	0.1581
3	rs6775590	25015984	1.27	0.118479912290321	3.23	0.286575202599778	0.265786859663126	0.537980390952681	0.1362	0.0774	0.0064	0.0044	0.0198	0.004	0.0034	0.0248	0.153	0.0128	0.0173	0.0049	0.0848	0.0169	0.0052	0.0035	0.0041	0.0773	0.0967	0.0102	0.0094	0.0085	0.0367	0.0074	0.0137	0.158
3	rs115720505	25033995	1.28	0.102927797709035	3.23	0.286575202599778	0.241375169736364	0.622992659857389	0.135	0.0767	0.0065	0.0043	0.0198	0.004	0.0036	0.0245	0.1536	0.0126	0.017	0.0049	0.0839	0.0171	0.0051	0.0035	0.0044	0.0779	0.0973	0.0107	0.0095	0.0085	0.0363	0.0072	0.0134	0.1594
3	rs78361845	25042097	1.27	0.118479912290321	3.23	0.286575202599778	0.254288267918473	0.652950219178338	0.1345	0.0764	0.0065	0.0043	0.0198	0.004	0.0037	0.0244	0.1538	0.0125	0.0168	0.0049	0.0834	0.0172	0.005	0.0035	0.0046	0.0781	0.0977	0.0109	0.0095	0.0086	0.0361	0.0071	0.0133	0.16
3	rs6550933	25043105	1.27	0.118479912290321	3.23	0.286575202599778	0.25558199865393	0.641277375192721	0.1344	0.0763	0.0065	0.0043	0.0198	0.004	0.0037	0.0244	0.1538	0.0125	0.0168	0.0049	0.0834	0.0172	0.005	0.0035	0.0046	0.0782	0.0977	0.0109	0.0095	0.0086	0.0361	0.0071	0.0133	0.1601
3	rs79695663	25046569	1.27	0.118479912290321	3.23	0.286575202599778	0.238785243283156	0.643316597342891	0.1342	0.0763	0.0065	0.0043	0.0198	0.0041	0.0038	0.0244	0.1539	0.0126	0.0169	0.0049	0.0832	0.0172	0.0051	0.0035	0.0046	0.0782	0.0977	0.011	0.0095	0.0086	0.036	0.007	0.0133	0.1602
3	rs12629250	25048410	1.27	0.118479912290321	3.23	0.286575202599778	0.207038493924788	0.603253893533817	0.1339	0.0764	0.0064	0.0042	0.0197	0.004	0.0038	0.0243	0.1539	0.0126	0.017	0.005	0.0832	0.0172	0.0052	0.0034	0.0046	0.0782	0.0977	0.011	0.0096	0.0086	0.0359	0.0069	0.0134	0.1604
3	rs4572733	25049643	1.27	0.118479912290321	3.23	0.286575202599778	0.198477376292205	0.578262523583105	0.1339	0.0764	0.0064	0.0042	0.0197	0.004	0.0038	0.0242	0.154	0.0126	0.017	0.0051	0.0832	0.0172	0.0052	0.0034	0.0046	0.0781	0.0978	0.0111	0.0096	0.0086	0.0359	0.0069	0.0134	0.1605
3	rs28533455	25058636	1.28	0.102927797709035	3.23	0.286575202599778	0.106506677766995	0.54833438095783	0.1332	0.076	0.0059	0.0039	0.02	0.0039	0.0039	0.0241	0.1544	0.0128	0.0172	0.0052	0.0828	0.0175	0.0052	0.0033	0.0043	0.0783	0.0956	0.0112	0.01	0.0086	0.0356	0.0066	0.0136	0.1636
3	rs76428887	25060259	1.28	0.102927797709035	3.23	0.286575202599778	0.0990411286479222	0.541053498520652	0.1331	0.0759	0.0059	0.0038	0.0199	0.0039	0.0039	0.0241	0.1544	0.0128	0.0172	0.0052	0.0829	0.0175	0.0052	0.0033	0.0043	0.0784	0.0956	0.0112	0.01	0.0086	0.0356	0.0066	0.0137	0.1637
3	rs73036571	25060867	1.28	0.102927797709035	3.22	0.299593947381755	0.0951973170523809	0.545671271727352	0.1331	0.0759	0.0059	0.0038	0.0202	0.0039	0.0039	0.0241	0.1544	0.0128	0.0171	0.0052	0.0829	0.0174	0.0052	0.0033	0.0043	0.0784	0.0956	0.0112	0.01	0.0086	0.0356	0.0065	0.0137	0.1637
3	rs1580812	25061398	1.28	0.102927797709035	3.2	0.326850259155197	0.0946239953871	0.541053498520652	0.1331	0.0759	0.0059	0.0038	0.0202	0.0039	0.0038	0.024	0.1544	0.0128	0.0171	0.0053	0.0829	0.0174	0.0052	0.0033	0.0043	0.0784	0.0956	0.0112	0.01	0.0086	0.0356	0.0065	0.0137	0.1637
3	rs1604006	25064354	1.28	0.102927797709035	3.2	0.326850259155197	0.133089348731686	0.513554018696574	0.132	0.0757	0.0059	0.0035	0.0202	0.0039	0.0039	0.0239	0.1545	0.0128	0.0171	0.0052	0.0833	0.0176	0.0052	0.0033	0.0046	0.0784	0.0961	0.0112	0.0101	0.0086	0.0355	0.0064	0.014	0.164
3	rs10865802	25064898	1.28	0.102927797709035	3.2	0.326850259155197	0.131407272699055	0.495013734520578	0.1319	0.0755	0.0059	0.0034	0.0202	0.0039	0.0038	0.024	0.1548	0.0128	0.0172	0.0051	0.0829	0.0178	0.0052	0.0033	0.0046	0.0786	0.0961	0.011	0.0102	0.0086	0.0353	0.0064	0.014	0.1642
3	rs115364816	25068284	1.28	0.102927797709035	3.2	0.326850259155197	0.125132928273012	0.543990958819691	0.1313	0.0752	0.0059	0.0034	0.0204	0.0038	0.0038	0.0239	0.155	0.0127	0.0172	0.005	0.083	0.0178	0.0053	0.0032	0.0046	0.079	0.0959	0.011	0.0103	0.0084	0.0352	0.006	0.0141	0.1654
3	rs4858685	25069341	1.28	0.102927797709035	3.2	0.326850259155197	0.126885323979106	0.528787263283856	0.1313	0.0752	0.0059	0.0034	0.0204	0.0038	0.0038	0.0239	0.155	0.0127	0.0172	0.005	0.083	0.0178	0.0053	0.0032	0.0046	0.0789	0.0959	0.011	0.0103	0.0084	0.0352	0.006	0.0141	0.1656
3	rs9838878	25069517	1.28	0.102927797709035	3.21	0.313017210102667	0.127064362804527	0.525454132317607	0.1313	0.0752	0.006	0.0034	0.0204	0.0038	0.0038	0.0239	0.155	0.0127	0.0172	0.005	0.083	0.0178	0.0053	0.0032	0.0046	0.0789	0.0959	0.011	0.0103	0.0084	0.0352	0.006	0.0141	0.1656
3	rs4429595	25070532	1.28	0.102927797709035	3.22	0.299593947381755	0.121963452299707	0.521295154171675	0.1313	0.0752	0.006	0.0034	0.0204	0.0036	0.0038	0.0239	0.1551	0.0126	0.0172	0.005	0.083	0.0178	0.0053	0.0032	0.0046	0.079	0.0958	0.011	0.0103	0.0084	0.0352	0.0061	0.0141	0.1656
3	rs1603995	25075530	1.28	0.102927797709035	3.22	0.299593947381755	0.13877908914073	0.553107902883485	0.1314	0.0751	0.0059	0.0033	0.0204	0.0037	0.0038	0.0239	0.1557	0.0125	0.0173	0.005	0.0823	0.0179	0.0052	0.0031	0.0046	0.0794	0.0953	0.0109	0.0103	0.0083	0.0354	0.0059	0.014	0.166
3	rs112902019	25075784	1.29	0.0889718392940509	3.22	0.299593947381755	0.140612290605627	0.602823347295869	0.1312	0.0752	0.006	0.0033	0.0206	0.0037	0.0038	0.0238	0.1558	0.0124	0.0173	0.005	0.082	0.018	0.0053	0.003	0.0045	0.0797	0.0952	0.0109	0.0102	0.0083	0.0353	0.0058	0.0139	0.1663
3	rs56845794	25081213	1.29	0.0889718392940509	3.2	0.326850259155197	0.166388726883707	0.227877988354609	0.131	0.0766	0.0062	0.0035	0.021	0.0038	0.0038	0.0222	0.1568	0.0116	0.0169	0.005	0.0797	0.0189	0.0059	0.0026	0.0043	0.0819	0.0938	0.0106	0.0096	0.0084	0.033	0.0053	0.0135	0.1704
3	rs73040990	25083103	1.29	0.0889718392940509	3.19	0.341098255896361	0.166774548029565	0.220066526812829	0.131	0.0766	0.0063	0.0035	0.021	0.0038	0.0038	0.0222	0.1568	0.0116	0.0169	0.005	0.0795	0.0189	0.0059	0.0026	0.0043	0.082	0.0938	0.0106	0.0096	0.0085	0.033	0.0054	0.0135	0.1705
3	rs56212300	25084308	1.29	0.0889718392940509	3.18	0.355766254763284	0.167442195473165	0.218665639742481	0.131	0.0766	0.0063	0.0035	0.021	0.0038	0.0038	0.0221	0.1568	0.0116	0.0169	0.005	0.0795	0.0189	0.0059	0.0026	0.0043	0.082	0.0938	0.0106	0.0096	0.0085	0.033	0.0054	0.0135	0.1705
3	rs7618975	25086328	1.29	0.0889718392940509	3.19	0.341098255896361	0.165339139426496	0.197386881057741	0.1312	0.0768	0.0063	0.0035	0.021	0.0038	0.0038	0.0221	0.1566	0.0116	0.017	0.005	0.0792	0.0189	0.0059	0.0026	0.0043	0.0821	0.0938	0.0107	0.0096	0.0085	0.033	0.0054	0.0135	0.1706
3	rs4858694	25097736	1.29	0.0889718392940509	3.18	0.355766254763284	0.207038493924788	0.200307363625647	0.1322	0.0769	0.0063	0.0035	0.021	0.0038	0.0038	0.0222	0.1577	0.0114	0.0168	0.005	0.0784	0.0192	0.0058	0.0026	0.0043	0.0821	0.0933	0.0106	0.0094	0.0085	0.0332	0.0053	0.0135	0.1702
3	rs114731357	25103707	1.29	0.0889718392940509	3.18	0.355766254763284	0.211315453063286	0.20124914548629	0.1323	0.0769	0.0063	0.0035	0.021	0.0037	0.0037	0.0221	0.158	0.0114	0.0168	0.0049	0.0783	0.0192	0.0058	0.0026	0.0042	0.082	0.0934	0.0106	0.0094	0.0085	0.0333	0.0053	0.0135	0.1702
3	rs77796651	25109708	1.29	0.0889718392940509	3.19	0.341098255896361	0.239948803240327	0.206085717253098	0.1325	0.0769	0.0063	0.0035	0.0209	0.0037	0.0037	0.022	0.1583	0.0114	0.0168	0.0048	0.078	0.0192	0.0058	0.0026	0.0043	0.0819	0.0935	0.0106	0.0094	0.0085	0.0333	0.0053	0.0134	0.1703
3	rs993804	25112171	1.29	0.0889718392940509	3.19	0.341098255896361	0.25741718122805	0.207459505806089	0.1326	0.0769	0.0063	0.0034	0.0209	0.0036	0.0037	0.022	0.1585	0.0114	0.0168	0.0047	0.0779	0.0192	0.0057	0.0026	0.0043	0.0818	0.0935	0.0106	0.0093	0.0085	0.0334	0.0053	0.0134	0.1704
3	rs1603990	25118965	1.29	0.0889718392940509	3.19	0.341098255896361	0.222161465981644	0.180777988392903	0.1329	0.0769	0.0062	0.0034	0.021	0.0036	0.0037	0.022	0.1594	0.0112	0.0167	0.0048	0.0778	0.0193	0.0056	0.0026	0.0041	0.0824	0.0934	0.0106	0.0092	0.0086	0.0331	0.0053	0.0133	0.1698
3	rs77755276	25121292	1.29	0.0889718392940509	3.19	0.341098255896361	0.220387538187495	0.194273865754705	0.133	0.0768	0.0062	0.0034	0.021	0.0035	0.0036	0.022	0.1594	0.0112	0.0167	0.0048	0.0778	0.0193	0.0056	0.0026	0.0041	0.0827	0.0934	0.0105	0.0092	0.0086	0.0331	0.0053	0.0133	0.1697
3	rs6550945	25125408	1.3	0.0765109106342586	3.19	0.341098255896361	0.201947759497452	0.173359190580516	0.133	0.0768	0.0062	0.0033	0.0211	0.0035	0.0035	0.022	0.1596	0.0111	0.0167	0.0048	0.0777	0.0193	0.0056	0.0026	0.004	0.083	0.0934	0.0105	0.0091	0.0086	0.0331	0.0054	0.0132	0.1697
3	rs4256093	25135223	1.3	0.0765109106342586	3.19	0.341098255896361	0.193316757748459	0.170877291106664	0.1331	0.0768	0.0062	0.0033	0.0211	0.0035	0.0035	0.0221	0.1596	0.0111	0.0166	0.0048	0.0776	0.0194	0.0056	0.0026	0.0039	0.0835	0.0933	0.0104	0.0091	0.0087	0.033	0.0054	0.0132	0.1694
3	rs6763490	25147712	1.3	0.0765109106342586	3.19	0.341098255896361	0.183450472652013	0.152716186488065	0.1332	0.0767	0.0063	0.0033	0.0213	0.0034	0.0034	0.0224	0.1599	0.0108	0.0165	0.0048	0.0771	0.0195	0.0057	0.0026	0.0037	0.0853	0.0932	0.0103	0.009	0.0088	0.0329	0.0054	0.0127	0.1686
3	rs4858705	25148754	1.3	0.0765109106342586	3.2	0.326850259155197	0.177825905885572	0.141357726716542	0.1332	0.0767	0.0063	0.0033	0.0209	0.0034	0.0034	0.0224	0.16	0.0107	0.0165	0.0048	0.0772	0.0196	0.0057	0.0026	0.0037	0.0858	0.0933	0.0103	0.009	0.0089	0.0328	0.0054	0.0128	0.1684
3	rs35396731	25154513	1.3	0.0765109106342586	3.21	0.313017210102667	0.179067076989069	0.124531940636878	0.133	0.0764	0.0065	0.0033	0.0208	0.0033	0.0033	0.0222	0.1596	0.0106	0.0166	0.0047	0.0772	0.0196	0.0058	0.0028	0.0037	0.086	0.0936	0.0102	0.009	0.0089	0.0326	0.0055	0.0127	0.1685
3	rs115587089	25160851	1.3	0.0765109106342586	3.21	0.313017210102667	0.175864889804398	0.118753801228155	0.1329	0.0763	0.0065	0.0033	0.0208	0.0033	0.0033	0.0221	0.1595	0.0106	0.0167	0.0047	0.0772	0.0196	0.0059	0.0028	0.0037	0.0861	0.0937	0.0102	0.009	0.0089	0.0326	0.0056	0.0128	0.1686
3	rs7643390	25174059	1.3	0.0765109106342586	3.21	0.313017210102667	0.171909156363005	0.0924162006216931	0.1328	0.0761	0.0066	0.0033	0.0208	0.0034	0.0033	0.022	0.1592	0.0105	0.0167	0.0048	0.0771	0.0196	0.006	0.0029	0.0038	0.0862	0.0939	0.0102	0.009	0.0089	0.0325	0.0057	0.0128	0.1686
3	rs73049954	25175297	1.3	0.0765109106342586	3.22	0.299593947381755	0.173880495872821	0.0988806819688679	0.1328	0.0761	0.0066	0.0033	0.0208	0.0034	0.0033	0.022	0.1592	0.0105	0.0167	0.0048	0.0771	0.0196	0.006	0.0029	0.0038	0.0862	0.0939	0.0102	0.009	0.0089	0.0325	0.0057	0.0128	0.1686
3	rs321538	25190025	1.3	0.0765109106342586	3.22	0.299593947381755	0.180386697048948	0.0764802456905709	0.1329	0.0755	0.0068	0.0032	0.021	0.0034	0.0032	0.0218	0.1587	0.0106	0.0167	0.0047	0.0772	0.02	0.0061	0.0029	0.0038	0.0868	0.0944	0.0101	0.009	0.0089	0.0324	0.0058	0.0127	0.168
3	rs75914493	25194851	1.3	0.0765109106342586	3.22	0.299593947381755	0.182228783641177	0.0747373861482215	0.1329	0.0754	0.0068	0.0032	0.021	0.0034	0.0031	0.0218	0.1586	0.0106	0.0167	0.0047	0.0772	0.02	0.0061	0.0029	0.0037	0.0869	0.0945	0.01	0.009	0.0089	0.0324	0.0058	0.0127	0.1679
3	rs35868307	25201095	1.3	0.0765109106342586	3.22	0.299593947381755	0.183895888743635	0.0717272723099275	0.1331	0.0753	0.0068	0.0032	0.021	0.0034	0.0031	0.0218	0.1585	0.0106	0.0167	0.0047	0.0772	0.0201	0.0062	0.0029	0.0037	0.087	0.0946	0.01	0.009	0.0089	0.0323	0.0059	0.0128	0.1678
3	rs321524	25223036	1.3	0.0765109106342586	3.21	0.313017210102667	0.184714099399268	0.0567518894301204	0.1331	0.075	0.0069	0.0032	0.0211	0.0034	0.003	0.0217	0.1584	0.0106	0.0167	0.0047	0.0772	0.0202	0.0062	0.0029	0.0037	0.0872	0.0947	0.01	0.009	0.0089	0.0323	0.0059	0.0128	0.1676
3	rs79815818	25225455	1.3	0.0765109106342586	3.2	0.326850259155197	0.192934743683564	0.066618092830441	0.1331	0.075	0.0069	0.0032	0.0211	0.0034	0.003	0.0217	0.1584	0.0106	0.0167	0.0047	0.0772	0.0202	0.0062	0.0029	0.0038	0.0872	0.0948	0.01	0.009	0.0089	0.0323	0.0059	0.0128	0.1676
3	rs321531	25230699	1.3	0.0765109106342586	3.2	0.326850259155197	0.206919290093055	0.0559175756741333	0.1331	0.0749	0.0069	0.0032	0.0212	0.0034	0.003	0.0216	0.1583	0.0106	0.0167	0.0047	0.0773	0.0203	0.0061	0.0029	0.0039	0.0872	0.095	0.01	0.009	0.0089	0.0324	0.0059	0.0129	0.1676
3	Affx-22092752	25230707	1.3	0.0765109106342586	3.2	0.326850259155197	0.206919290093055	0.0558536176850008	0.1331	0.0749	0.0069	0.0032	0.0212	0.0034	0.003	0.0216	0.1583	0.0106	0.0167	0.0047	0.0773	0.0203	0.0061	0.0029	0.0039	0.0872	0.095	0.01	0.009	0.0089	0.0324	0.0059	0.0129	0.1676
3	rs720822	25232155	1.3	0.0765109106342586	3.2	0.326850259155197	0.209430714448203	0.0530707769912157	0.1331	0.0749	0.0069	0.0032	0.0212	0.0034	0.003	0.0216	0.1583	0.0106	0.0167	0.0047	0.0773	0.0203	0.0061	0.0029	0.0039	0.0872	0.095	0.01	0.009	0.0089	0.0324	0.0059	0.0129	0.1676
3	rs79879458	25270567	1.3	0.0765109106342586	3.2	0.326850259155197	0.282442962366581	0.0182088497742041	0.1316	0.0729	0.0069	0.0034	0.0214	0.0034	0.003	0.021	0.1576	0.0106	0.0166	0.0049	0.077	0.0216	0.0062	0.003	0.0038	0.0894	0.0951	0.01	0.0091	0.0094	0.0326	0.0066	0.0133	0.1661
3	rs6550958	25272973	1.3	0.0765109106342586	3.21	0.313017210102667	0.282065854200383	0.0157430382817303	0.1315	0.0728	0.0069	0.0035	0.0214	0.0034	0.003	0.021	0.1576	0.0106	0.0166	0.0049	0.0771	0.0216	0.0062	0.003	0.0038	0.0895	0.0951	0.01	0.0091	0.0094	0.0326	0.0066	0.0134	0.1661
3	rs73821765	25276394	1.3	0.0765109106342586	3.21	0.313017210102667	0.280043530170026	0.0156014283986724	0.1317	0.0731	0.0069	0.0035	0.0214	0.0034	0.003	0.0209	0.1575	0.0106	0.0166	0.0049	0.0772	0.0216	0.0062	0.003	0.0038	0.0895	0.0951	0.01	0.009	0.0094	0.0324	0.0067	0.0134	0.1659
3	rs77740835	25276795	1.3	0.0765109106342586	3.22	0.299593947381755	0.279761966649852	0.0163881225194082	0.1317	0.0731	0.0069	0.0034	0.0214	0.0034	0.003	0.0209	0.1575	0.0106	0.0166	0.0049	0.0772	0.0216	0.0062	0.003	0.0038	0.0895	0.0951	0.01	0.009	0.0094	0.0324	0.0067	0.0134	0.1659
3	rs115312128	25289063	1.3	0.0765109106342586	3.23	0.286575202599778	0.281312448882657	0.0182851640271501	0.1319	0.0728	0.0069	0.0034	0.0214	0.0034	0.003	0.0209	0.1574	0.0106	0.0166	0.0049	0.0772	0.0216	0.0062	0.003	0.0038	0.0895	0.095	0.01	0.009	0.0095	0.0324	0.0067	0.0134	0.166
3	rs322708	25292399	1.3	0.0765109106342586	3.23	0.286575202599778	0.282254374495049	0.0162436632140094	0.1319	0.0728	0.0069	0.0034	0.0214	0.0034	0.003	0.0209	0.1575	0.0106	0.0166	0.0049	0.0772	0.0217	0.0062	0.0031	0.0038	0.0896	0.095	0.01	0.009	0.0095	0.0324	0.0067	0.0134	0.166
3	rs77787221	25293686	1.3	0.0765109106342586	3.24	0.273955600409011	0.282254374495049	0.0180566899876586	0.132	0.0728	0.0069	0.0034	0.0214	0.0034	0.003	0.0209	0.1574	0.0106	0.0166	0.0049	0.0772	0.0217	0.0062	0.0031	0.0038	0.0896	0.095	0.01	0.009	0.0095	0.0324	0.0067	0.0134	0.166
3	rs78088483	25297464	1.3	0.0765109106342586	3.24	0.273955600409011	0.292342536145384	0.020404430872072	0.132	0.0727	0.0069	0.0034	0.0213	0.0034	0.003	0.0209	0.1574	0.0106	0.0166	0.0048	0.0772	0.0217	0.0062	0.003	0.0037	0.0897	0.0951	0.01	0.009	0.0095	0.0324	0.0067	0.0135	0.1659
3	rs73045981	25303215	1.3	0.0765109106342586	3.25	0.261729658797372	0.292534698835519	0.0214649851891866	0.1321	0.0726	0.0069	0.0034	0.0213	0.0034	0.003	0.0209	0.1574	0.0106	0.0166	0.0048	0.0772	0.0217	0.0062	0.003	0.0037	0.0897	0.0951	0.01	0.009	0.0095	0.0324	0.0067	0.0135	0.1659
3	rs116651498	25310430	1.3	0.0765109106342586	3.26	0.249891789602986	0.311742111016824	0.0306704717898915	0.1321	0.0725	0.0069	0.0034	0.0214	0.0034	0.003	0.021	0.1576	0.0106	0.0166	0.0047	0.0772	0.0217	0.0062	0.003	0.0037	0.0898	0.0951	0.0099	0.009	0.0095	0.0324	0.0066	0.0134	0.1659
3	rs73047813	25310693	1.3	0.0765109106342586	3.29	0.21664916022799	0.312936028879078	0.0303777869732821	0.1321	0.0725	0.0069	0.0034	0.0214	0.0034	0.003	0.021	0.1576	0.0106	0.0166	0.0047	0.0772	0.0217	0.0062	0.003	0.0037	0.0898	0.0951	0.0099	0.009	0.0095	0.0324	0.0066	0.0134	0.1659
3	rs118046543	25315167	1.3	0.0765109106342586	3.29	0.21664916022799	0.319193191547623	0.030523966350704	0.1322	0.0724	0.0069	0.0033	0.0213	0.0033	0.0031	0.0209	0.1576	0.0106	0.0167	0.0047	0.0772	0.0218	0.0062	0.003	0.0037	0.0899	0.0952	0.0099	0.009	0.0094	0.0324	0.0066	0.0134	0.1659
3	rs1483848	25316283	1.3	0.0765109106342586	3.29	0.21664916022799	0.317936549967042	0.0238369309313263	0.1322	0.0724	0.0069	0.0033	0.0213	0.0033	0.003	0.0209	0.1576	0.0106	0.0167	0.0047	0.0772	0.0218	0.0062	0.003	0.0037	0.0899	0.0952	0.0099	0.0091	0.0094	0.0324	0.0066	0.0134	0.1658
3	rs11718431	25317012	1.3	0.0765109106342586	3.3	0.2063056077908	0.32348522629904	0.0304752036483773	0.1322	0.0724	0.0069	0.0033	0.0213	0.0033	0.003	0.021	0.1576	0.0106	0.0167	0.0047	0.0772	0.0218	0.0062	0.003	0.0037	0.0899	0.0951	0.0099	0.0091	0.0094	0.0324	0.0066	0.0134	0.1658
3	rs12636556	25320111	1.3	0.0765109106342586	3.3	0.2063056077908	0.320553286771475	0.0543912930221992	0.1323	0.072	0.0069	0.0033	0.0214	0.0033	0.003	0.021	0.1575	0.0106	0.0168	0.0047	0.0771	0.0219	0.0062	0.003	0.0036	0.0899	0.0952	0.0099	0.0091	0.0094	0.0324	0.0066	0.0133	0.166
3	rs1825370	25320733	1.3	0.0765109106342586	3.3	0.2063056077908	0.319042257155294	0.0533839117824045	0.1323	0.072	0.0069	0.0033	0.0214	0.0033	0.003	0.021	0.1575	0.0106	0.0168	0.0047	0.0771	0.0219	0.0062	0.003	0.0036	0.0899	0.0953	0.0099	0.0091	0.0094	0.0324	0.0066	0.0133	0.1661
3	rs74783361	25324579	1.3	0.0765109106342586	3.3	0.2063056077908	0.330876194369195	0.0758247429028631	0.1322	0.072	0.0068	0.0032	0.0214	0.0034	0.003	0.021	0.1575	0.0105	0.0168	0.0047	0.077	0.0219	0.0062	0.003	0.0036	0.0899	0.0954	0.0099	0.0091	0.0094	0.0324	0.0066	0.0133	0.1662
3	rs1436239	25325479	1.3	0.0765109106342586	3.3	0.2063056077908	0.328981935756415	0.0528208439220502	0.1322	0.0719	0.0068	0.0032	0.0214	0.0034	0.003	0.021	0.1574	0.0105	0.0168	0.0047	0.077	0.0219	0.0062	0.003	0.0036	0.0899	0.0955	0.0099	0.009	0.0094	0.0325	0.0066	0.0133	0.1662
3	rs73049708	25327035	1.31	0.0654431371829849	3.3	0.2063056077908	0.29181443590238	0.0239673541978909	0.132	0.0707	0.0068	0.0032	0.0214	0.0034	0.0031	0.0215	0.1564	0.0106	0.0167	0.0051	0.0753	0.0221	0.0064	0.0029	0.0036	0.0898	0.0973	0.01	0.009	0.0094	0.0329	0.0066	0.0134	0.1673
3	rs28622053	25328590	1.32	0.055666547717423	3.3	0.2063056077908	0.310600196685133	0.0250673839259533	0.1315	0.0685	0.0068	0.0031	0.0214	0.0036	0.0035	0.022	0.1544	0.0108	0.0166	0.0057	0.0725	0.0226	0.0067	0.003	0.0034	0.0895	0.1	0.0099	0.0089	0.0092	0.0333	0.0065	0.0135	0.1695
3	rs60889135	25330432	1.31	0.0654431371829849	3.3	0.2063056077908	0.307829126519907	0.0286491709913138	0.1317	0.0678	0.0067	0.003	0.0214	0.0036	0.0036	0.0221	0.1543	0.0108	0.0166	0.0061	0.0712	0.0228	0.0069	0.0029	0.0034	0.0894	0.1009	0.0099	0.0088	0.0091	0.0333	0.0065	0.0135	0.17
3	rs322674	25331376	1.31	0.0654431371829849	3.3	0.2063056077908	0.330312443834587	0.0245364390200317	0.1319	0.0671	0.0067	0.003	0.0215	0.0036	0.0036	0.0222	0.1546	0.0108	0.0166	0.0061	0.0704	0.0228	0.0069	0.0029	0.0034	0.0894	0.101	0.0099	0.0088	0.0091	0.0333	0.0065	0.0135	0.1708
3	rs73049720	25333497	1.31	0.0654431371829849	3.31	0.196320630125924	0.338977022797073	0.0314078799091107	0.1319	0.067	0.0067	0.003	0.0215	0.0036	0.0036	0.0222	0.1545	0.0108	0.0166	0.0061	0.0703	0.0228	0.0069	0.0029	0.0034	0.0894	0.1011	0.0099	0.0088	0.009	0.0333	0.0065	0.0135	0.1709
3	rs75130893	25335936	1.31	0.0654431371829849	3.31	0.196320630125924	0.347705493584411	0.0342836759910563	0.1319	0.067	0.0067	0.003	0.0215	0.0037	0.0036	0.0222	0.1544	0.0109	0.0166	0.0062	0.0701	0.0228	0.0069	0.0029	0.0034	0.0895	0.1012	0.0099	0.0088	0.009	0.0333	0.0065	0.0135	0.171
3	rs73049732	25343723	1.31	0.0654431371829849	3.33	0.177401503992083	0.369294470070902	0.0304752036483773	0.1319	0.0668	0.0067	0.003	0.0216	0.0037	0.0037	0.0221	0.1542	0.0109	0.0166	0.0062	0.0698	0.0229	0.007	0.0029	0.0034	0.0894	0.1015	0.0099	0.0088	0.009	0.0333	0.0065	0.0134	0.1713
3	rs322695	25349538	1.31	0.0654431371829849	3.34	0.168454672892635	0.379237735280917	0.024889802270672	0.1319	0.0667	0.0067	0.003	0.0216	0.0037	0.0037	0.0221	0.154	0.0109	0.0166	0.0063	0.0696	0.023	0.007	0.0029	0.0034	0.0894	0.1017	0.0099	0.0088	0.009	0.0333	0.0065	0.0134	0.1716
3	rs1483840	25357870	1.31	0.0654431371829849	3.34	0.168454672892635	0.452203202064073	0.0202435765215351	0.1316	0.0666	0.0067	0.0031	0.0214	0.0037	0.0038	0.022	0.1533	0.0112	0.0165	0.0062	0.0689	0.0232	0.0069	0.003	0.0034	0.0893	0.1023	0.0098	0.0087	0.0089	0.0333	0.0065	0.0132	0.1731
3	rs17016192	25365584	1.31	0.0654431371829849	3.34	0.168454672892635	0.491935217179727	0.0324036979654317	0.1314	0.0666	0.0066	0.003	0.0214	0.0037	0.0038	0.0219	0.153	0.0114	0.0165	0.0063	0.0682	0.0233	0.0065	0.0031	0.0033	0.0897	0.1029	0.0098	0.0086	0.0088	0.0342	0.0065	0.013	0.1732
3	rs1984597	25366405	1.31	0.0654431371829849	3.34	0.168454672892635	0.49444093748829	0.0336175881502314	0.1314	0.0666	0.0065	0.003	0.0215	0.0037	0.0038	0.0219	0.1529	0.0114	0.0165	0.0063	0.0682	0.0233	0.0065	0.0031	0.0033	0.0897	0.1029	0.0098	0.0086	0.0088	0.0343	0.0065	0.013	0.1732
3	rs116706942	25369700	1.31	0.0654431371829849	3.34	0.168454672892635	0.498211011791971	0.0332614138725438	0.1314	0.0666	0.0065	0.003	0.0214	0.0037	0.0038	0.0219	0.1529	0.0114	0.0165	0.0063	0.0682	0.0233	0.0065	0.0031	0.0032	0.0897	0.1029	0.0098	0.0086	0.0088	0.0343	0.0065	0.013	0.1732
3	rs1483835	25380677	1.31	0.0654431371829849	3.34	0.168454672892635	0.542812249655003	0.0306216004320394	0.131	0.0666	0.0065	0.003	0.0213	0.0037	0.0038	0.0215	0.1527	0.0117	0.0166	0.0062	0.0678	0.0234	0.0066	0.0031	0.0032	0.0894	0.1033	0.0099	0.0086	0.0089	0.0346	0.0068	0.0128	0.1738
3	rs1483832	25381204	1.31	0.0654431371829849	3.35	0.159841057206343	0.542549980892137	0.0306704717898915	0.131	0.0666	0.0065	0.003	0.0213	0.0037	0.0038	0.0215	0.1527	0.0117	0.0166	0.0062	0.0678	0.0234	0.0066	0.0031	0.0032	0.0894	0.1033	0.0099	0.0086	0.0089	0.0346	0.0068	0.0128	0.1739
3	rs77027859	25381397	1.31	0.0654431371829849	3.35	0.159841057206343	0.542681107792137	0.0306704717898915	0.131	0.0666	0.0065	0.003	0.0213	0.0037	0.0038	0.0215	0.1527	0.0117	0.0166	0.0062	0.0678	0.0234	0.0066	0.0031	0.0032	0.0894	0.1033	0.0099	0.0086	0.0089	0.0346	0.0068	0.0128	0.1739
3	rs6550963	25382068	1.31	0.0654431371829849	3.35	0.159841057206343	0.54235331859967	0.0307193793450921	0.131	0.0666	0.0065	0.003	0.0213	0.0037	0.0038	0.0215	0.1527	0.0117	0.0166	0.0062	0.0678	0.0234	0.0066	0.0031	0.0032	0.0894	0.1034	0.0099	0.0086	0.0089	0.0346	0.0068	0.0128	0.1739
3	rs145765151	25382735	1.31	0.0654431371829849	3.35	0.159841057206343	0.54038854818114	0.0305727652821174	0.131	0.0666	0.0065	0.003	0.0213	0.0037	0.0038	0.0215	0.1527	0.0117	0.0166	0.0062	0.0679	0.0234	0.0066	0.0031	0.0032	0.0893	0.1033	0.0099	0.0086	0.0089	0.0346	0.0068	0.0128	0.1739
3	rs6787363	25388569	1.31	0.0654431371829849	3.35	0.159841057206343	0.528411812015306	0.0276161393946916	0.131	0.0666	0.0064	0.0029	0.0211	0.0037	0.0038	0.0214	0.1532	0.0117	0.0165	0.0062	0.0679	0.0232	0.0066	0.0031	0.0032	0.0891	0.1033	0.0099	0.0086	0.0089	0.0346	0.0068	0.0125	0.1743
3	rs10510567	25389410	1.31	0.0654431371829849	3.34	0.168454672892635	0.534579573771188	0.0272911844961609	0.131	0.0666	0.0064	0.0029	0.0211	0.0037	0.0038	0.0215	0.1532	0.0116	0.0166	0.0062	0.0679	0.0232	0.0066	0.0031	0.0032	0.0891	0.1033	0.0099	0.0086	0.0089	0.0346	0.0068	0.0125	0.1744
3	rs73053704	25393949	1.31	0.0654431371829849	3.34	0.168454672892635	0.54235331859967	0.0266009526377615	0.131	0.0665	0.0065	0.0029	0.0211	0.0037	0.0038	0.0214	0.1534	0.0116	0.0165	0.0063	0.0678	0.0233	0.0066	0.0031	0.0032	0.089	0.1032	0.0099	0.0086	0.0089	0.0346	0.0068	0.0125	0.1744
3	rs35634760	25404650	1.31	0.0654431371829849	3.34	0.168454672892635	0.591738687915431	0.0242729941931404	0.1309	0.0665	0.0066	0.003	0.0209	0.0036	0.0037	0.0213	0.1541	0.0117	0.0165	0.0064	0.0674	0.0234	0.0068	0.003	0.0033	0.0886	0.1029	0.0099	0.0086	0.0088	0.0347	0.0068	0.0125	0.1747
3	rs79457532	25405178	1.31	0.0654431371829849	3.35	0.159841057206343	0.592763238066758	0.0239673541978909	0.1309	0.0665	0.0066	0.003	0.0209	0.0036	0.0037	0.0213	0.1541	0.0117	0.0165	0.0064	0.0673	0.0234	0.0068	0.003	0.0033	0.0886	0.1029	0.0099	0.0086	0.0088	0.0347	0.0068	0.0125	0.1747
3	rs922943	25408748	1.31	0.0654431371829849	3.35	0.159841057206343	0.593378362187112	0.0243606587246182	0.1309	0.0665	0.0066	0.003	0.0209	0.0036	0.0037	0.0213	0.1541	0.0117	0.0165	0.0064	0.0673	0.0234	0.0068	0.003	0.0033	0.0886	0.1029	0.0099	0.0086	0.0088	0.0347	0.0068	0.0125	0.1747
3	rs7622538	25414937	1.3	0.0765109106342586	3.35	0.159841057206343	0.606502177434256	0.0251118729826541	0.1308	0.0665	0.0067	0.003	0.021	0.0036	0.0037	0.0212	0.1542	0.0116	0.0167	0.0064	0.0673	0.0235	0.0068	0.003	0.0033	0.0883	0.1029	0.0099	0.0086	0.0088	0.0347	0.0068	0.0126	0.1745
3	rs76370092	25416886	1.3	0.0765109106342586	3.35	0.159841057206343	0.621922078171111	0.0243606587246182	0.1308	0.0665	0.0067	0.003	0.021	0.0036	0.0037	0.0212	0.1543	0.0116	0.0168	0.0065	0.0672	0.0235	0.0068	0.003	0.0033	0.0882	0.1031	0.0099	0.0086	0.0088	0.0347	0.0068	0.0125	0.1746
3	rs77188565	25418236	1.3	0.0765109106342586	3.35	0.159841057206343	0.631667178636294	0.0237501707226103	0.1308	0.0665	0.0067	0.003	0.0209	0.0036	0.0037	0.0212	0.1544	0.0116	0.0168	0.0065	0.0672	0.0236	0.0068	0.003	0.0033	0.0881	0.1031	0.0099	0.0086	0.0088	0.0347	0.0068	0.0125	0.1746
3	rs77103443	25421110	1.3	0.0765109106342586	3.35	0.159841057206343	0.648015025198418	0.0235339310116853	0.1307	0.0665	0.0067	0.003	0.0209	0.0036	0.0037	0.0212	0.1545	0.0117	0.0168	0.0066	0.067	0.0236	0.0068	0.003	0.0033	0.0879	0.1033	0.0099	0.0086	0.0088	0.0346	0.0068	0.0124	0.1746
3	rs2306624	25424561	1.3	0.0765109106342586	3.36	0.151554094423325	0.656940334148969	0.0230188137595001	0.1307	0.0665	0.0067	0.003	0.0209	0.0036	0.0037	0.0212	0.1545	0.0117	0.0169	0.0066	0.0669	0.0236	0.0068	0.003	0.0033	0.0878	0.1034	0.01	0.0086	0.0088	0.0346	0.0068	0.0124	0.1747
3	rs62235648	25425934	1.3	0.0765109106342586	3.36	0.151554094423325	0.67148023686881	0.0252902034751081	0.1308	0.0666	0.0067	0.003	0.021	0.0036	0.0038	0.0212	0.1545	0.0117	0.0169	0.0066	0.0667	0.0236	0.0068	0.003	0.0032	0.0878	0.1033	0.01	0.0086	0.0089	0.0346	0.0068	0.0124	0.1746
3	rs17016358	25428328	1.3	0.0765109106342586	3.37	0.143587140072381	0.685214061818413	0.0261000856280835	0.1308	0.0667	0.0067	0.003	0.021	0.0036	0.0038	0.0212	0.1546	0.0118	0.017	0.0066	0.0665	0.0236	0.0069	0.0029	0.0032	0.0877	0.1033	0.01	0.0086	0.0089	0.0345	0.0068	0.0125	0.1744
3	rs11715667	25435526	1.3	0.0765109106342586	3.37	0.143587140072381	0.707269067064772	0.0340780870354446	0.1304	0.0666	0.0068	0.003	0.0211	0.0036	0.0038	0.0212	0.1544	0.012	0.0171	0.0066	0.0666	0.0236	0.007	0.0029	0.0032	0.0876	0.103	0.01	0.0086	0.009	0.0347	0.0068	0.0126	0.1743
3	rs4681060	25449650	1.3	0.0765109106342586	3.36	0.151554094423325	0.748810377342139	0.0578509020105785	0.1294	0.0672	0.007	0.0031	0.0211	0.0036	0.0039	0.0214	0.1542	0.0122	0.0171	0.0067	0.0669	0.0235	0.007	0.0027	0.003	0.0873	0.1025	0.01	0.0093	0.0091	0.0348	0.0066	0.0129	0.174
3	rs7630496	25451000	1.3	0.0765109106342586	3.36	0.151554094423325	0.761154735895506	0.063142798584871	0.1293	0.0673	0.0071	0.0031	0.021	0.0035	0.0037	0.0214	0.1541	0.0122	0.0171	0.0066	0.0671	0.0235	0.0071	0.0026	0.0029	0.0876	0.1028	0.01	0.0093	0.009	0.0348	0.0066	0.0129	0.1739
3	rs7637031	25453181	1.3	0.0765109106342586	3.36	0.151554094423325	0.81928713579145	0.0775778760165104	0.1292	0.0674	0.0071	0.0031	0.0209	0.0035	0.0037	0.0215	0.154	0.0121	0.0171	0.0066	0.0671	0.0235	0.0071	0.0026	0.0029	0.0875	0.1028	0.0103	0.0093	0.0091	0.0348	0.0065	0.0129	0.174
3	rs7615918	25453556	1.3	0.0765109106342586	3.37	0.143587140072381	0.825930488566841	0.0818817853667275	0.1292	0.0674	0.0071	0.0031	0.0209	0.0035	0.0037	0.0215	0.154	0.0121	0.0171	0.0066	0.0671	0.0235	0.0071	0.0026	0.0029	0.0875	0.1028	0.0103	0.0093	0.0091	0.0348	0.0065	0.0129	0.174
3	rs11921615	25454666	1.3	0.0765109106342586	3.37	0.143587140072381	0.851608947534937	0.09710791510032	0.1292	0.0674	0.0071	0.0031	0.0209	0.0035	0.0037	0.0215	0.154	0.0121	0.017	0.0066	0.0671	0.0234	0.0071	0.0026	0.0029	0.0875	0.1028	0.0103	0.0093	0.0091	0.0348	0.0065	0.0129	0.1741
3	rs116446259	25459210	1.31	0.0654431371829849	3.37	0.143587140072381	0.918001650741653	0.118060459818435	0.1293	0.0672	0.0071	0.0031	0.0209	0.0035	0.0037	0.0215	0.1539	0.0121	0.017	0.0067	0.0672	0.0234	0.0071	0.0026	0.0029	0.0873	0.1026	0.0103	0.0093	0.0091	0.0348	0.0065	0.0129	0.1743
3	rs115066549	25459811	1.31	0.0654431371829849	3.37	0.143587140072381	0.766976326110992	0.0971882224860219	0.1295	0.0668	0.0072	0.0031	0.0208	0.0035	0.0038	0.0216	0.1538	0.0122	0.017	0.0068	0.0674	0.0233	0.0071	0.0026	0.0029	0.087	0.1023	0.0103	0.0094	0.0091	0.035	0.0066	0.013	0.1743
3	rs1117721	25460773	1.31	0.0654431371829849	3.37	0.143587140072381	0.60367385220505	0.129604341022581	0.13	0.0659	0.0074	0.0031	0.0206	0.0034	0.0039	0.022	0.1531	0.0124	0.0168	0.0071	0.068	0.0229	0.007	0.0027	0.003	0.0863	0.1015	0.0105	0.0097	0.009	0.0356	0.0067	0.0132	0.1747
3	rs75992277	25461007	1.31	0.0654431371829849	3.37	0.143587140072381	0.593993781718775	0.136666311100549	0.1302	0.0656	0.0075	0.0031	0.0205	0.0034	0.004	0.0221	0.1527	0.0124	0.0167	0.007	0.0685	0.0228	0.007	0.0027	0.0029	0.0863	0.1015	0.0105	0.0098	0.0089	0.0357	0.0067	0.0132	0.1748
3	rs76447789	25461745	1.3	0.0765109106342586	3.37	0.143587140072381	0.516754795730055	0.183714477515558	0.1309	0.0648	0.0075	0.0031	0.0205	0.0034	0.0041	0.0224	0.1514	0.0123	0.0164	0.0068	0.0704	0.0223	0.0069	0.0027	0.0028	0.0862	0.1012	0.0106	0.01	0.0087	0.0359	0.0066	0.0134	0.1751
3	rs17590440	25466098	1.29	0.0889718392940509	3.37	0.143587140072381	0.537839386049264	0.197595008161141	0.1312	0.0646	0.0075	0.0031	0.0205	0.0034	0.0043	0.0224	0.1507	0.0124	0.0161	0.0067	0.0715	0.022	0.0067	0.0028	0.0027	0.0862	0.1011	0.0107	0.0101	0.0085	0.036	0.0066	0.0135	0.1751
3	rs755661	25472040	1.29	0.0889718392940509	3.37	0.143587140072381	0.502690051919414	0.196035857813429	0.1314	0.0645	0.0076	0.0031	0.0205	0.0033	0.0043	0.0225	0.1504	0.0124	0.016	0.0067	0.072	0.0218	0.0067	0.0028	0.0027	0.0862	0.101	0.0107	0.0101	0.0085	0.0361	0.0066	0.0136	0.175
3	rs114753149	25473070	1.29	0.0889718392940509	3.37	0.143587140072381	0.487938836983513	0.204399081077955	0.1315	0.0645	0.0076	0.003	0.0205	0.0033	0.0043	0.0225	0.1503	0.0125	0.016	0.0066	0.072	0.0218	0.0066	0.0028	0.0027	0.0864	0.1009	0.0107	0.0101	0.0085	0.036	0.0066	0.0136	0.1751
3	rs7620632	25475117	1.29	0.0889718392940509	3.37	0.143587140072381	0.441694214094478	0.191383517578088	0.1316	0.0645	0.0076	0.003	0.0205	0.0033	0.0044	0.0225	0.15	0.0125	0.0159	0.0066	0.0721	0.0218	0.0066	0.0029	0.0027	0.0867	0.1007	0.0107	0.0102	0.0084	0.036	0.0066	0.0137	0.1752
3	rs79026667	25475426	1.29	0.0889718392940509	3.37	0.143587140072381	0.441812951162548	0.190149301540982	0.1317	0.0645	0.0075	0.003	0.0205	0.0033	0.0044	0.0225	0.15	0.0125	0.0159	0.0066	0.0722	0.0218	0.0066	0.0029	0.0027	0.0866	0.1006	0.0107	0.0101	0.0084	0.036	0.0065	0.0137	0.1752
3	rs9284857	25480108	1.28	0.102927797709035	3.38	0.135933471893229	0.386588908767204	0.172265620006629	0.1317	0.0646	0.0074	0.003	0.0205	0.0033	0.0044	0.0224	0.1496	0.0124	0.0158	0.0064	0.0729	0.0215	0.0064	0.0031	0.0027	0.0869	0.1	0.0108	0.0102	0.0084	0.0358	0.0063	0.0136	0.1764
3	rs80192676	25480162	1.28	0.102927797709035	3.38	0.135933471893229	0.38315314028922	0.171769339030634	0.1317	0.0646	0.0074	0.003	0.0205	0.0033	0.0044	0.0224	0.1496	0.0124	0.0158	0.0064	0.0729	0.0215	0.0064	0.0031	0.0027	0.0869	0.1	0.0108	0.0102	0.0084	0.0358	0.0063	0.0136	0.1764
3	rs6800566	25480644	1.28	0.102927797709035	3.38	0.135933471893229	0.357135141047561	0.168900772879718	0.1316	0.0645	0.0074	0.003	0.0205	0.0033	0.0044	0.0224	0.1495	0.0124	0.0158	0.0065	0.073	0.0215	0.0065	0.0031	0.0027	0.087	0.1001	0.0108	0.0103	0.0085	0.0358	0.0063	0.0136	0.1763
3	rs9834818	25480760	1.28	0.102927797709035	3.37	0.143587140072381	0.356122410923136	0.170085720381327	0.1316	0.0645	0.0074	0.003	0.0205	0.0033	0.0044	0.0224	0.1495	0.0124	0.0158	0.0065	0.073	0.0215	0.0065	0.0031	0.0027	0.087	0.1001	0.0108	0.0103	0.0085	0.0358	0.0063	0.0136	0.1763
3	rs9844855	25482490	1.28	0.102927797709035	3.38	0.135933471893229	0.377479723280571	0.184832558051395	0.1316	0.0646	0.0073	0.003	0.0205	0.0033	0.0044	0.0224	0.1493	0.0124	0.0157	0.0066	0.0729	0.0215	0.0064	0.0031	0.0027	0.0869	0.1001	0.0107	0.0103	0.0084	0.0358	0.0063	0.0136	0.1765
3	rs79905393	25484121	1.28	0.102927797709035	3.38	0.135933471893229	0.394291970402703	0.201563401748417	0.1317	0.0648	0.0073	0.003	0.0205	0.0033	0.0044	0.0223	0.1488	0.0123	0.0157	0.0065	0.073	0.0215	0.0064	0.0031	0.0026	0.0871	0.1001	0.0107	0.0104	0.0084	0.0357	0.0063	0.0136	0.1768
3	rs4681063	25489318	1.28	0.102927797709035	3.37	0.143587140072381	0.39637032556742	0.189943862760681	0.1322	0.0653	0.0071	0.003	0.0206	0.0034	0.0045	0.0222	0.1472	0.0122	0.0154	0.0063	0.0732	0.0215	0.0063	0.0031	0.0025	0.0878	0.1002	0.0105	0.0108	0.0082	0.0354	0.0062	0.0137	0.1778
3	rs6793694	25491968	1.28	0.102927797709035	3.37	0.143587140072381	0.517908509527276	0.329816522789036	0.1321	0.0673	0.0066	0.0029	0.0204	0.0032	0.0043	0.0222	0.1471	0.0119	0.0153	0.0055	0.073	0.0211	0.0061	0.0032	0.0024	0.0877	0.1015	0.0106	0.011	0.0079	0.0357	0.0063	0.0134	0.1779
3	rs75297815	25492881	1.28	0.102927797709035	3.35	0.159841057206343	0.530355857864796	0.335824740648384	0.1325	0.0675	0.0066	0.0029	0.0204	0.0032	0.0043	0.0223	0.1466	0.0119	0.0152	0.0054	0.0735	0.0211	0.0061	0.0032	0.0023	0.0878	0.1017	0.0106	0.011	0.0079	0.0357	0.0061	0.0134	0.178
3	rs13070407	25493178	1.28	0.102927797709035	3.35	0.159841057206343	0.517011070490328	0.3506705877194	0.1325	0.0676	0.0066	0.0029	0.0204	0.0032	0.0043	0.0223	0.1466	0.0118	0.0151	0.0053	0.0738	0.021	0.0061	0.0032	0.0023	0.0879	0.1013	0.0106	0.011	0.0078	0.0357	0.0061	0.0134	0.178
3	rs77359894	25493364	1.28	0.102927797709035	3.34	0.168454672892635	0.51592232154904	0.347810815150384	0.1325	0.0677	0.0066	0.0029	0.0205	0.0032	0.0043	0.0223	0.1465	0.0118	0.0151	0.0053	0.0738	0.021	0.0061	0.0032	0.0023	0.0879	0.1013	0.0106	0.011	0.0078	0.0357	0.0061	0.0134	0.178
3	rs78929327	25493537	1.28	0.102927797709035	3.35	0.159841057206343	0.514898617520734	0.34211154935086	0.1325	0.0677	0.0066	0.0029	0.0205	0.0032	0.0043	0.0223	0.1464	0.0118	0.0151	0.0053	0.0738	0.0209	0.0061	0.0032	0.0023	0.0879	0.1013	0.0106	0.011	0.0078	0.0357	0.0061	0.0134	0.178
3	rs115137188	25494554	1.28	0.102927797709035	3.34	0.168454672892635	0.508458917728722	0.362678977162709	0.1325	0.0679	0.0066	0.0029	0.0205	0.0032	0.0043	0.0222	0.146	0.0117	0.0151	0.0053	0.074	0.0208	0.0061	0.0032	0.0024	0.0878	0.1015	0.0106	0.011	0.0077	0.0357	0.0061	0.0134	0.1778
3	rs17590461	25495783	1.28	0.102927797709035	3.34	0.168454672892635	0.510303973136994	0.392421213974657	0.1326	0.0681	0.0066	0.0029	0.0204	0.0032	0.0043	0.0222	0.1456	0.0117	0.0152	0.0053	0.0743	0.0206	0.0061	0.0033	0.0024	0.0878	0.1017	0.0107	0.011	0.0077	0.0357	0.0061	0.0134	0.1776
3	rs1368266	25496845	1.28	0.102927797709035	3.34	0.168454672892635	0.4904347312226	0.376705534595236	0.1327	0.0683	0.0066	0.003	0.0204	0.0032	0.0044	0.0221	0.1452	0.0116	0.0152	0.0053	0.0745	0.0205	0.0062	0.0033	0.0024	0.0878	0.1018	0.0108	0.011	0.0076	0.0357	0.0061	0.0134	0.1774
3	rs12634974	25499167	1.28	0.102927797709035	3.34	0.168454672892635	0.457926080723836	0.348929055423898	0.1324	0.0679	0.0068	0.0031	0.0205	0.0034	0.0045	0.0222	0.1448	0.0116	0.0152	0.0053	0.0743	0.0205	0.0064	0.0034	0.0026	0.088	0.1017	0.0107	0.011	0.0075	0.0357	0.0062	0.0134	0.1774
3	rs112383373	25499525	1.28	0.102927797709035	3.34	0.168454672892635	0.45496987605046	0.340135581563719	0.1324	0.0678	0.0068	0.0031	0.0205	0.0035	0.0045	0.0223	0.1447	0.0116	0.0152	0.0054	0.0743	0.0205	0.0064	0.0034	0.0027	0.088	0.1017	0.0107	0.011	0.0075	0.0357	0.0063	0.0134	0.1774
3	rs71311500	25500378	1.28	0.102927797709035	3.34	0.168454672892635	0.444965213424586	0.336193615399693	0.1323	0.0676	0.0068	0.0031	0.0205	0.0035	0.0045	0.0223	0.1447	0.0116	0.0152	0.0054	0.0742	0.0205	0.0065	0.0035	0.0027	0.0879	0.1017	0.0107	0.0109	0.0075	0.0358	0.0063	0.0134	0.1775
3	rs6773209	25500790	1.28	0.102927797709035	3.34	0.168454672892635	0.45557242152667	0.346817690895416	0.1324	0.0676	0.0068	0.0031	0.0205	0.0035	0.0045	0.0223	0.1447	0.0116	0.0152	0.0054	0.0741	0.0205	0.0065	0.0035	0.0027	0.0878	0.1016	0.0107	0.0109	0.0075	0.0358	0.0063	0.0134	0.1775
3	rs77158814	25501185	1.28	0.102927797709035	3.34	0.168454672892635	0.448248092611699	0.35428594056616	0.1322	0.0676	0.0068	0.0032	0.0205	0.0036	0.0045	0.0223	0.1447	0.0116	0.0152	0.0054	0.0741	0.0205	0.0065	0.0035	0.0028	0.088	0.1016	0.0107	0.0109	0.0075	0.0358	0.0063	0.0134	0.1773
3	rs9840661	25506355	1.28	0.102927797709035	3.34	0.168454672892635	0.463319467720697	0.377722227193584	0.1322	0.0676	0.0069	0.0032	0.0206	0.0035	0.0046	0.0225	0.1448	0.0116	0.0152	0.0055	0.0741	0.0204	0.0065	0.0034	0.0028	0.088	0.1015	0.0107	0.0109	0.0075	0.0357	0.0064	0.0132	0.1774
3	rs79012612	25507245	1.28	0.102927797709035	3.33	0.177401503992083	0.487378108225267	0.399635014711759	0.1321	0.0676	0.0068	0.0032	0.0205	0.0035	0.0046	0.0225	0.1449	0.0116	0.0152	0.0054	0.0742	0.0204	0.0065	0.0034	0.0028	0.088	0.1014	0.0107	0.0108	0.0075	0.0357	0.0064	0.0132	0.1774
3	rs7616467	25508428	1.28	0.102927797709035	3.33	0.177401503992083	0.350763792055362	0.355160200078183	0.1319	0.0678	0.0068	0.0032	0.0205	0.0035	0.0045	0.0229	0.1456	0.0117	0.0152	0.0054	0.0747	0.0204	0.0065	0.0035	0.0028	0.0881	0.1008	0.0107	0.0107	0.0075	0.0355	0.0064	0.013	0.1772
3	rs79494060	25508795	1.28	0.102927797709035	3.33	0.177401503992083	0.293400263945461	0.394478596258916	0.1319	0.0677	0.0067	0.0031	0.0204	0.0035	0.0045	0.0231	0.1459	0.0118	0.0153	0.0054	0.0752	0.0202	0.0064	0.0034	0.0028	0.0882	0.1007	0.0106	0.0107	0.0073	0.0352	0.0064	0.013	0.1768
3	rs6769980	25508826	1.28	0.102927797709035	3.33	0.177401503992083	0.243501703735415	0.359791480993366	0.132	0.0678	0.0067	0.0031	0.0204	0.0035	0.0045	0.023	0.146	0.0121	0.0152	0.0054	0.0751	0.0201	0.0064	0.0034	0.0028	0.0884	0.1007	0.0106	0.0107	0.0073	0.0352	0.0064	0.013	0.1768
3	rs77662519	25509104	1.29	0.0889718392940509	3.33	0.177401503992083	0.192972925670547	0.38166914454775	0.1322	0.0676	0.0066	0.0031	0.0203	0.0035	0.0044	0.0231	0.1461	0.0123	0.0153	0.0054	0.0754	0.0199	0.0063	0.0034	0.0028	0.0884	0.1005	0.0105	0.0106	0.0073	0.035	0.0065	0.013	0.1767
3	rs115254465	25509579	1.29	0.0889718392940509	3.32	0.186688027238402	0.128291894068538	0.388827975028537	0.1325	0.0672	0.0066	0.0032	0.0204	0.0035	0.0044	0.0234	0.1463	0.0123	0.0153	0.0054	0.0759	0.0195	0.0062	0.0035	0.0029	0.0884	0.1003	0.0105	0.0106	0.0072	0.0348	0.0065	0.013	0.1765
3	rs4681064	25510855	1.29	0.0889718392940509	3.32	0.186688027238402	0.0375703871275341	0.428318825320055	0.1335	0.0662	0.0064	0.0033	0.0204	0.0035	0.0044	0.0242	0.1467	0.0125	0.0155	0.0056	0.0773	0.0183	0.0061	0.0035	0.0031	0.0885	0.0997	0.0103	0.0105	0.0072	0.0344	0.0067	0.0129	0.1758
3	rs7620980	25511720	1.28	0.102927797709035	3.32	0.186688027238402	0.0149556632591204	0.364313935596438	0.1339	0.0665	0.0062	0.0033	0.0205	0.0034	0.0042	0.0244	0.1467	0.0126	0.0154	0.0056	0.0784	0.0179	0.006	0.0035	0.0031	0.0887	0.099	0.0101	0.0103	0.0072	0.0337	0.0067	0.0129	0.1764
3	rs7612424	25512246	1.28	0.102927797709035	3.32	0.186688027238402	0.0116593693607411	0.350172753147174	0.1335	0.0665	0.0061	0.0033	0.0205	0.0034	0.0041	0.0245	0.1469	0.0126	0.0154	0.0056	0.0791	0.0178	0.006	0.0034	0.0031	0.0889	0.0991	0.01	0.0102	0.0071	0.0332	0.0068	0.0128	0.1767
3	rs4393871	25513209	1.27	0.118479912290321	3.32	0.186688027238402	0.00501788781250308	0.33631659980073	0.1341	0.0668	0.0058	0.0032	0.0205	0.0034	0.0039	0.0248	0.147	0.0126	0.0153	0.0057	0.08	0.0174	0.0059	0.0033	0.0031	0.0897	0.0978	0.0097	0.0099	0.0071	0.0323	0.0067	0.0128	0.1776
3	rs7629478	25513628	1.27	0.118479912290321	3.32	0.186688027238402	0.00454427074778584	0.280949170924561	0.1344	0.0669	0.0057	0.0033	0.0205	0.0034	0.004	0.0248	0.147	0.0126	0.0153	0.0058	0.0803	0.0173	0.0059	0.0033	0.0031	0.0898	0.0969	0.0097	0.0096	0.0071	0.032	0.007	0.0129	0.1781
3	rs75516000	25513800	1.26	0.135727966888585	3.31	0.196320630125924	0.00606605480685916	0.284920754151738	0.1344	0.0669	0.0056	0.0032	0.0204	0.0034	0.004	0.0247	0.147	0.0126	0.0153	0.0058	0.0802	0.0173	0.0058	0.0033	0.0032	0.0899	0.097	0.0097	0.0094	0.0071	0.032	0.0071	0.0131	0.1782
3	rs35009785	25515820	1.25	0.154769873779188	3.31	0.196320630125924	0.00687592528300854	0.289262050115139	0.1344	0.0668	0.0054	0.0032	0.0199	0.0034	0.0039	0.0245	0.1472	0.0126	0.0154	0.0059	0.0799	0.0172	0.0056	0.0033	0.0034	0.0911	0.0971	0.0098	0.009	0.0071	0.032	0.0072	0.0129	0.1786
3	rs17016462	25516116	1.25	0.154769873779188	3.31	0.196320630125924	0.00510967405224325	0.275139778890467	0.1344	0.0668	0.0054	0.0032	0.0198	0.0034	0.0037	0.0245	0.1473	0.0127	0.0154	0.0058	0.0799	0.0172	0.0056	0.0033	0.0034	0.0911	0.0971	0.0098	0.009	0.0071	0.032	0.0072	0.0129	0.1787
3	rs28639833	25516209	1.25	0.154769873779188	3.31	0.196320630125924	0.00524665778282011	0.270980253387038	0.1343	0.0668	0.0054	0.0032	0.0198	0.0034	0.0037	0.0246	0.1472	0.0127	0.0154	0.0058	0.0799	0.0172	0.0056	0.0033	0.0034	0.0911	0.0972	0.0098	0.009	0.0071	0.0319	0.0072	0.013	0.1787
3	rs66852512	25516591	1.25	0.154769873779188	3.31	0.196320630125924	0.005131278154208	0.264777923715796	0.1344	0.0667	0.0054	0.0032	0.0198	0.0034	0.0037	0.0246	0.1473	0.0127	0.0154	0.0058	0.0802	0.0172	0.0055	0.0032	0.0034	0.0909	0.0972	0.0098	0.009	0.0071	0.032	0.0072	0.013	0.1786
3	rs6792035	25516790	1.25	0.154769873779188	3.31	0.196320630125924	0.00512509829501182	0.264892375237076	0.1344	0.0667	0.0054	0.0032	0.0198	0.0034	0.0037	0.0246	0.1473	0.0127	0.0154	0.0058	0.0802	0.0172	0.0055	0.0032	0.0034	0.0909	0.0972	0.0098	0.009	0.0071	0.032	0.0072	0.013	0.1786
3	rs1432603	25517208	1.25	0.154769873779188	3.32	0.186688027238402	0.0053608503422559	0.269828313292017	0.1344	0.0667	0.0054	0.0032	0.0198	0.0034	0.0036	0.0246	0.1473	0.0127	0.0153	0.0058	0.0803	0.0172	0.0055	0.0032	0.0034	0.0909	0.0972	0.0098	0.009	0.0071	0.0321	0.0072	0.013	0.1786
3	rs13087022	25517646	1.25	0.154769873779188	3.32	0.186688027238402	0.0062081643608236	0.2803665557511	0.1345	0.0668	0.0053	0.0033	0.0198	0.0034	0.0036	0.0246	0.1471	0.0127	0.0152	0.0058	0.0803	0.0172	0.0055	0.0032	0.0035	0.0909	0.0973	0.0098	0.009	0.0071	0.0321	0.0072	0.0129	0.1786
3	rs17016482	25518033	1.25	0.154769873779188	3.32	0.186688027238402	0.00622970111633795	0.283166483432737	0.1345	0.0668	0.0053	0.0033	0.0198	0.0034	0.0036	0.0246	0.147	0.0128	0.0152	0.0058	0.0803	0.0171	0.0055	0.0032	0.0035	0.0911	0.0973	0.0098	0.0089	0.0071	0.0321	0.0072	0.0129	0.1785
3	rs17016484	25518222	1.25	0.154769873779188	3.32	0.186688027238402	0.00624769253512621	0.284686660229158	0.1345	0.0668	0.0053	0.0033	0.0198	0.0035	0.0036	0.0246	0.147	0.0128	0.0152	0.0058	0.0803	0.0171	0.0055	0.0032	0.0035	0.0912	0.0973	0.0098	0.0089	0.0071	0.0322	0.0072	0.0129	0.1785
3	rs34589042	25518916	1.25	0.154769873779188	3.31	0.196320630125924	0.00623329618900954	0.29836018411788	0.1352	0.0666	0.0053	0.0033	0.0197	0.0035	0.0036	0.0245	0.1466	0.0128	0.0152	0.0058	0.0802	0.0171	0.0055	0.0031	0.0035	0.0919	0.0972	0.0098	0.0088	0.0071	0.0324	0.0072	0.0129	0.1784
3	rs1991785	25519654	1.25	0.154769873779188	3.31	0.196320630125924	0.00753091374660696	0.365195160757507	0.1368	0.0662	0.0051	0.0032	0.0196	0.0036	0.0035	0.0243	0.1455	0.0128	0.0152	0.0056	0.0799	0.0169	0.0055	0.003	0.0034	0.0937	0.0969	0.0097	0.0086	0.0069	0.0329	0.0071	0.0126	0.178
3	rs1529671	25520058	1.25	0.154769873779188	3.31	0.196320630125924	0.00814403222490168	0.38677881933423	0.1375	0.0656	0.0051	0.0031	0.0195	0.0036	0.0034	0.0241	0.1455	0.0129	0.0153	0.0055	0.0799	0.0168	0.0054	0.0029	0.0034	0.0948	0.0973	0.0096	0.0085	0.0068	0.0329	0.0069	0.0125	0.1784
3	rs1286655	25523552	1.24	0.175701215111077	3.31	0.196320630125924	0.0116072935410847	0.43068936038078	0.1387	0.0647	0.005	0.0029	0.0193	0.0035	0.0032	0.0236	0.1455	0.013	0.0152	0.0054	0.0797	0.0166	0.0052	0.0027	0.0033	0.0967	0.0978	0.0094	0.0082	0.0065	0.0327	0.0066	0.0123	0.179
3	rs112558470	25528222	1.24	0.175701215111077	3.32	0.186688027238402	0.0130821192800727	0.475837396802033	0.1389	0.0644	0.0049	0.0028	0.0193	0.0035	0.0031	0.0236	0.1455	0.013	0.0152	0.0052	0.08	0.0166	0.0051	0.0026	0.0033	0.0972	0.098	0.0094	0.0082	0.0064	0.0327	0.0065	0.0122	0.1792
3	rs1286661	25528363	1.24	0.175701215111077	3.32	0.186688027238402	0.0128063660680817	0.480714883228163	0.1389	0.0644	0.0049	0.0028	0.0193	0.0035	0.0031	0.0236	0.1455	0.013	0.0152	0.0052	0.08	0.0166	0.0051	0.0026	0.0033	0.0972	0.098	0.0094	0.0082	0.0064	0.0327	0.0065	0.0122	0.1792
3	rs1286664	25529280	1.24	0.175701215111077	3.32	0.186688027238402	0.0143306762400217	0.506529578772259	0.1389	0.0644	0.0049	0.0028	0.0193	0.0035	0.0031	0.0236	0.1458	0.013	0.0152	0.0052	0.08	0.0166	0.005	0.0027	0.0033	0.0971	0.098	0.0094	0.0082	0.0063	0.0327	0.0065	0.0121	0.1795
3	rs80327635	25530092	1.24	0.175701215111077	3.32	0.186688027238402	0.0149556632591204	0.511072010681904	0.1389	0.0643	0.0049	0.0028	0.0192	0.0035	0.0031	0.0236	0.146	0.013	0.0152	0.0052	0.0801	0.0166	0.005	0.0026	0.0033	0.0971	0.098	0.0095	0.0082	0.0063	0.0326	0.0065	0.0121	0.1794
3	rs35594400	25531063	1.25	0.154769873779188	3.32	0.186688027238402	0.0156005772748197	0.524344261703423	0.1389	0.0643	0.005	0.0028	0.0192	0.0035	0.0031	0.0235	0.1462	0.013	0.0152	0.0051	0.0803	0.0166	0.005	0.0026	0.0033	0.097	0.0981	0.0095	0.0082	0.0063	0.0325	0.0065	0.0121	0.1793
3	rs79710836	25532268	1.25	0.154769873779188	3.37	0.143587140072381	0.0148166072944731	0.527536721652744	0.1388	0.0643	0.0049	0.0028	0.0192	0.0034	0.0031	0.0235	0.1466	0.013	0.0152	0.0051	0.0804	0.0164	0.0049	0.0027	0.0033	0.0971	0.0981	0.0095	0.0082	0.0062	0.0324	0.0065	0.0123	0.1792
3	rs67982222	25532934	1.25	0.154769873779188	3.37	0.143587140072381	0.0153643821936315	0.53546926580406	0.1389	0.0643	0.0049	0.0028	0.0192	0.0034	0.0031	0.0235	0.1468	0.013	0.0152	0.0051	0.0803	0.0164	0.0049	0.0027	0.0033	0.0971	0.0981	0.0096	0.0082	0.0062	0.0323	0.0064	0.0123	0.1791
3	rs115681372	25537445	1.25	0.154769873779188	3.37	0.143587140072381	0.0161547129880685	0.560710198579785	0.1386	0.0643	0.005	0.0027	0.0191	0.0034	0.0031	0.0236	0.147	0.0131	0.0152	0.0051	0.0802	0.0162	0.0048	0.0027	0.0033	0.0974	0.0982	0.0097	0.0082	0.0062	0.0323	0.0064	0.0123	0.1791
3	rs115263887	25537614	1.25	0.154769873779188	3.37	0.143587140072381	0.0161990690279009	0.562967599938642	0.1386	0.0643	0.005	0.0027	0.0191	0.0034	0.0031	0.0236	0.147	0.0131	0.0152	0.0051	0.0802	0.0162	0.0048	0.0027	0.0033	0.0974	0.0982	0.0097	0.0082	0.0062	0.0323	0.0064	0.0123	0.1791
3	rs2568875	25538883	1.25	0.154769873779188	3.37	0.143587140072381	0.0168371125871352	0.583382816363233	0.1386	0.0643	0.005	0.0027	0.0191	0.0034	0.0031	0.0236	0.147	0.0131	0.0152	0.0051	0.0801	0.0162	0.0048	0.0027	0.0033	0.0974	0.0982	0.0097	0.0082	0.0062	0.0323	0.0064	0.0123	0.1791
3	rs114214803	25540663	1.25	0.154769873779188	3.39	0.128586294370088	0.0157377770927732	0.568903781967514	0.1385	0.0642	0.0051	0.0027	0.0191	0.0035	0.0031	0.0236	0.1471	0.0131	0.0151	0.0052	0.08	0.0162	0.0048	0.0027	0.0033	0.0975	0.0982	0.0097	0.0082	0.0062	0.0323	0.0065	0.0122	0.1792
3	rs41285067	25543022	1.25	0.154769873779188	3.38	0.135933471893229	0.0147889112767474	0.571452490706659	0.1384	0.0641	0.0051	0.0027	0.0191	0.0036	0.0031	0.0235	0.1471	0.013	0.0151	0.0054	0.0799	0.0162	0.0048	0.0027	0.0033	0.0975	0.0982	0.0097	0.0082	0.0062	0.0323	0.0064	0.0122	0.1794
3	rs116430132	25545298	1.25	0.154769873779188	3.38	0.135933471893229	0.0143712775826721	0.565509819932947	0.1383	0.064	0.0051	0.0027	0.0191	0.0036	0.0031	0.0234	0.1472	0.013	0.0151	0.0056	0.0799	0.0161	0.0048	0.0028	0.0033	0.0976	0.0981	0.0097	0.0082	0.0061	0.0323	0.0064	0.0121	0.1795
3	rs77056903	25545897	1.25	0.154769873779188	3.38	0.135933471893229	0.0156582376800045	0.573578525406868	0.1382	0.064	0.0051	0.0027	0.0191	0.0037	0.0031	0.0234	0.1473	0.013	0.0151	0.0056	0.0798	0.0161	0.0048	0.0028	0.0033	0.0976	0.0981	0.0097	0.0082	0.0061	0.0323	0.0064	0.0121	0.1796
3	rs71313303	25549012	1.24	0.175701215111077	3.38	0.135933471893229	0.0328388920269688	0.653096437348121	0.1377	0.0638	0.0053	0.0026	0.0191	0.0041	0.0032	0.023	0.1478	0.0131	0.0151	0.0055	0.0793	0.016	0.0047	0.0029	0.0034	0.0979	0.0978	0.0097	0.0081	0.006	0.0323	0.0064	0.0119	0.1804
3	rs1153585	25549110	1.24	0.175701215111077	3.38	0.135933471893229	0.0337574294630628	0.649297224047497	0.1377	0.0638	0.0053	0.0026	0.0191	0.0041	0.0032	0.023	0.1479	0.0131	0.0151	0.0055	0.0793	0.016	0.0047	0.0029	0.0034	0.0979	0.0978	0.0097	0.0081	0.006	0.0323	0.0064	0.0119	0.1804
3	rs59737792	25549386	1.24	0.175701215111077	3.39	0.128586294370088	0.0362107944581611	0.661736623452383	0.1376	0.0638	0.0053	0.0026	0.0191	0.0042	0.0032	0.023	0.1479	0.0131	0.0151	0.0055	0.0792	0.016	0.0047	0.0029	0.0034	0.0979	0.0978	0.0097	0.0081	0.006	0.0323	0.0064	0.0119	0.1805
3	rs73048027	25549425	1.24	0.175701215111077	3.39	0.128586294370088	0.0360793654746402	0.659390942408062	0.1376	0.0638	0.0053	0.0026	0.0191	0.0042	0.0032	0.023	0.1479	0.0131	0.0152	0.0055	0.0793	0.016	0.0047	0.0029	0.0034	0.0979	0.0978	0.0097	0.0081	0.006	0.0323	0.0064	0.0119	0.1805
3	rs17016570	25550039	1.24	0.175701215111077	3.39	0.128586294370088	0.04120916961389	0.689735859339942	0.1375	0.0637	0.0053	0.0026	0.019	0.0042	0.0032	0.0229	0.1481	0.0131	0.0152	0.0056	0.0793	0.0159	0.0047	0.0029	0.0034	0.0978	0.0978	0.0097	0.0081	0.006	0.0324	0.0064	0.0119	0.1807
3	rs1286750	25553292	1.24	0.175701215111077	3.39	0.128586294370088	0.0505731470345488	0.719338984221647	0.1369	0.0636	0.0053	0.0026	0.0188	0.0042	0.0031	0.0227	0.1486	0.0132	0.0156	0.0056	0.0794	0.0159	0.0047	0.0029	0.0034	0.0975	0.098	0.0096	0.008	0.006	0.0324	0.0065	0.0119	0.1811
3	rs1153590	25556201	1.24	0.175701215111077	3.4	0.121538743628758	0.0545603414981805	0.72711990830154	0.1368	0.0636	0.0051	0.0026	0.0188	0.0042	0.0031	0.0227	0.1487	0.0132	0.0157	0.0056	0.0792	0.0159	0.0047	0.0028	0.0034	0.0972	0.0979	0.0096	0.008	0.006	0.0324	0.0065	0.0119	0.1817
3	rs78094437	25557055	1.24	0.175701215111077	3.39	0.128586294370088	0.0323375711788687	0.699374523086222	0.1367	0.0643	0.0053	0.0026	0.0189	0.0042	0.0031	0.0227	0.1488	0.0132	0.0156	0.0056	0.0792	0.0159	0.0048	0.0028	0.0033	0.0972	0.0979	0.0096	0.008	0.006	0.0321	0.0062	0.0119	0.1815
3	rs1153592	25559048	1.24	0.175701215111077	3.39	0.128586294370088	0.0351557290013102	0.711129449304477	0.1366	0.0643	0.0053	0.0026	0.019	0.0042	0.003	0.0227	0.1489	0.0134	0.0155	0.0055	0.079	0.0159	0.0048	0.0027	0.0033	0.097	0.0978	0.0096	0.008	0.006	0.0321	0.0063	0.0119	0.1819
3	rs1153593	25559631	1.24	0.175701215111077	3.38	0.135933471893229	0.0472592744581209	0.72697010055745	0.1364	0.0643	0.0053	0.0027	0.019	0.0044	0.0031	0.0227	0.149	0.0134	0.0154	0.0055	0.0785	0.0159	0.0048	0.0027	0.0033	0.097	0.0977	0.0097	0.008	0.006	0.032	0.0063	0.0119	0.1822
3	rs1435702	25560167	1.24	0.175701215111077	3.38	0.135933471893229	0.0413243802761372	0.725322666051657	0.1364	0.0643	0.0053	0.0027	0.0191	0.0043	0.0031	0.0226	0.1491	0.0134	0.0154	0.0055	0.0783	0.0159	0.0048	0.0027	0.0033	0.097	0.0978	0.0097	0.0081	0.0061	0.032	0.0063	0.0119	0.1823
3	rs73048038	25560298	1.24	0.175701215111077	3.38	0.135933471893229	0.0388266163115057	0.69714754613583	0.1364	0.0643	0.0053	0.0027	0.0191	0.0043	0.0031	0.0226	0.1491	0.0134	0.0154	0.0055	0.0783	0.016	0.0048	0.0027	0.0033	0.097	0.0978	0.0097	0.0081	0.0061	0.032	0.0063	0.0119	0.1822
3	rs75473537	25562203	1.24	0.175701215111077	3.38	0.135933471893229	0.0329743122643938	0.671138383438495	0.1363	0.0643	0.0053	0.0027	0.0191	0.0042	0.003	0.0227	0.1493	0.0134	0.0153	0.0054	0.0784	0.016	0.0048	0.0027	0.0032	0.0971	0.0978	0.0097	0.008	0.0061	0.0319	0.0063	0.0119	0.1823
3	rs1864905	25565151	1.24	0.175701215111077	3.37	0.143587140072381	0.0285408592095053	0.658658309756123	0.1362	0.0643	0.0052	0.0026	0.0192	0.0041	0.003	0.0228	0.1496	0.0134	0.0151	0.0053	0.0785	0.016	0.0048	0.0027	0.0031	0.0971	0.0979	0.0098	0.0079	0.0062	0.0317	0.0063	0.0119	0.1826
3	rs1286756	25567080	1.24	0.175701215111077	3.37	0.143587140072381	0.0251827380063274	0.614185321953066	0.1363	0.0642	0.0052	0.0026	0.0194	0.0039	0.003	0.0229	0.1497	0.0134	0.0151	0.0052	0.0784	0.0161	0.0048	0.0028	0.0031	0.0969	0.0979	0.0098	0.0079	0.0063	0.0317	0.0063	0.0119	0.1828
3	rs115608221	25567528	1.24	0.175701215111077	3.37	0.143587140072381	0.0251521809598896	0.605551373618179	0.1363	0.0642	0.0052	0.0025	0.0194	0.0039	0.003	0.0229	0.1497	0.0134	0.0151	0.0052	0.0783	0.0161	0.0048	0.0028	0.003	0.0969	0.0979	0.0098	0.0079	0.0063	0.0317	0.0063	0.0119	0.1828
3	rs1153597	25568713	1.24	0.175701215111077	3.37	0.143587140072381	0.0249491436141726	0.61015254340607	0.1363	0.0642	0.0052	0.0025	0.0195	0.0039	0.003	0.0229	0.1497	0.0134	0.0151	0.0051	0.0783	0.0161	0.0048	0.0028	0.003	0.0969	0.0979	0.0098	0.0078	0.0064	0.0317	0.0063	0.0119	0.1828
3	rs1153599	25569355	1.24	0.175701215111077	3.37	0.143587140072381	0.0255411976880878	0.603971633025318	0.1364	0.0641	0.0053	0.0025	0.0195	0.0039	0.003	0.0229	0.1497	0.0134	0.0151	0.0051	0.0782	0.0161	0.0048	0.0028	0.003	0.0969	0.0978	0.0098	0.0078	0.0064	0.0317	0.0064	0.0119	0.1829
3	rs73048042	25569630	1.24	0.175701215111077	3.37	0.143587140072381	0.0254486768807577	0.589655676375387	0.1364	0.0641	0.0053	0.0025	0.0195	0.0039	0.003	0.0229	0.1498	0.0134	0.0151	0.0051	0.0782	0.0161	0.0048	0.0027	0.003	0.0969	0.0979	0.0098	0.0078	0.0064	0.0317	0.0064	0.012	0.1829
3	rs1153606	25574186	1.24	0.175701215111077	3.37	0.143587140072381	0.0186149128014179	0.456725596455554	0.1364	0.064	0.0053	0.0024	0.0197	0.0037	0.0028	0.0228	0.1498	0.0137	0.0154	0.0051	0.0779	0.0161	0.0049	0.0026	0.0027	0.0966	0.0983	0.0098	0.0077	0.0065	0.0318	0.0064	0.012	0.1829
3	rs73048050	25577867	1.25	0.154769873779188	3.37	0.143587140072381	0.0120466301392405	0.31971217204012	0.1366	0.0639	0.0053	0.0025	0.0199	0.0034	0.0027	0.0225	0.1496	0.0142	0.0156	0.0052	0.0777	0.0161	0.0049	0.0024	0.0023	0.0963	0.0986	0.0098	0.0076	0.0067	0.0318	0.0064	0.0122	0.1831
3	rs73149390	25581767	1.25	0.154769873779188	3.37	0.143587140072381	0.0144323393604128	0.287734452506649	0.137	0.0637	0.0054	0.0025	0.02	0.0033	0.0026	0.0222	0.1502	0.0142	0.0156	0.0052	0.0784	0.0162	0.0049	0.0024	0.0023	0.0933	0.1003	0.0098	0.0076	0.0068	0.0318	0.0064	0.0123	0.1832
3	rs1865614	25582568	1.25	0.154769873779188	3.36	0.151554094423325	0.014837404474403	0.271672146516398	0.1371	0.0637	0.0054	0.0025	0.02	0.0033	0.0026	0.0221	0.1502	0.0142	0.0156	0.0052	0.0785	0.0162	0.0049	0.0024	0.0022	0.0929	0.1006	0.0098	0.0076	0.0068	0.0318	0.0064	0.0123	0.1832
3	rs114878641	25582942	1.25	0.154769873779188	3.36	0.151554094423325	0.0143442005615903	0.264091538497001	0.1371	0.0637	0.0054	0.0025	0.02	0.0032	0.0026	0.0221	0.1503	0.0142	0.0156	0.0052	0.0784	0.0162	0.0049	0.0024	0.0022	0.0927	0.1007	0.0098	0.0076	0.0068	0.0318	0.0064	0.0123	0.1832
3	rs4681027	25584358	1.25	0.154769873779188	3.36	0.151554094423325	0.0152154571106576	0.250819328992232	0.1371	0.0637	0.0054	0.0025	0.0201	0.0031	0.0026	0.0221	0.1505	0.0141	0.0156	0.0051	0.0782	0.0162	0.0049	0.0024	0.0022	0.0922	0.1012	0.0099	0.0076	0.0067	0.0317	0.0063	0.0123	0.1835
3	rs76395854	25587021	1.25	0.154769873779188	3.36	0.151554094423325	0.0163326747743551	0.234344671015195	0.137	0.0637	0.0054	0.0024	0.02	0.003	0.0025	0.0221	0.1508	0.0141	0.0156	0.0051	0.078	0.0163	0.0049	0.0024	0.0022	0.0919	0.1015	0.0099	0.0077	0.0067	0.0317	0.0063	0.0125	0.1836
3	rs1286767	25592883	1.25	0.154769873779188	3.37	0.143587140072381	0.0178483486724735	0.236218764368775	0.137	0.0637	0.0054	0.0023	0.0199	0.003	0.0025	0.0221	0.151	0.014	0.0156	0.0051	0.0778	0.0163	0.0049	0.0025	0.0021	0.0916	0.1018	0.0099	0.0078	0.0067	0.0317	0.0063	0.0126	0.1837
3	rs1286764	25597341	1.25	0.154769873779188	3.38	0.135933471893229	0.0176190131765303	0.199262679447104	0.137	0.0637	0.0054	0.0024	0.0199	0.0029	0.0025	0.0214	0.1511	0.014	0.0156	0.0051	0.0776	0.0163	0.005	0.0025	0.0022	0.0914	0.1019	0.01	0.008	0.0068	0.0316	0.0065	0.0127	0.1837
3	rs1286763	25598536	1.25	0.154769873779188	3.38	0.135933471893229	0.0169286532179842	0.194377363497736	0.1369	0.0637	0.0054	0.0024	0.0199	0.0027	0.0025	0.0214	0.1513	0.014	0.0156	0.0051	0.0776	0.0163	0.005	0.0025	0.0022	0.0914	0.1019	0.01	0.008	0.0068	0.0316	0.0065	0.0127	0.1838
3	rs17526457	25599200	1.25	0.154769873779188	3.38	0.135933471893229	0.0167535199688653	0.175553532120701	0.1367	0.0638	0.0054	0.0024	0.0199	0.0027	0.0025	0.0214	0.1513	0.014	0.0156	0.0052	0.0776	0.0163	0.005	0.0025	0.0022	0.0914	0.1018	0.01	0.008	0.0068	0.0316	0.0066	0.0127	0.1838
3	rs1286728	25602422	1.25	0.154769873779188	3.37	0.143587140072381	0.0150465655671514	0.16693231003981	0.1362	0.0638	0.0054	0.0026	0.0199	0.0027	0.0026	0.0215	0.1515	0.014	0.0156	0.0053	0.0774	0.0164	0.0051	0.0027	0.0022	0.0915	0.1014	0.01	0.008	0.0069	0.0315	0.0067	0.0128	0.1838
3	rs13081182	25604642	1.25	0.154769873779188	3.37	0.143587140072381	0.0168142843077403	0.146575137116279	0.1361	0.0638	0.0053	0.0026	0.0198	0.0027	0.0026	0.0215	0.1514	0.014	0.0155	0.0053	0.0772	0.0164	0.0052	0.0028	0.0023	0.0916	0.1014	0.0099	0.008	0.007	0.0315	0.0067	0.0128	0.1836
3	rs17016781	25605886	1.26	0.135727966888585	3.37	0.143587140072381	0.0149208091758205	0.15971987726673	0.1357	0.0643	0.0054	0.0029	0.0199	0.0029	0.0031	0.0215	0.1512	0.014	0.0155	0.0054	0.0764	0.0163	0.0054	0.0031	0.0024	0.0916	0.1011	0.0099	0.008	0.007	0.0314	0.0068	0.0129	0.183
3	rs56346778	25610568	1.26	0.135727966888585	3.37	0.143587140072381	0.00892646849914196	0.10551490772154	0.1359	0.0649	0.0056	0.0029	0.0202	0.0031	0.0033	0.0212	0.1509	0.0141	0.0153	0.0057	0.0759	0.0162	0.0057	0.0033	0.0025	0.0917	0.1011	0.0097	0.0079	0.0071	0.0312	0.0069	0.0129	0.1821
3	rs4081949	25611152	1.26	0.135727966888585	3.37	0.143587140072381	0.0087385204379916	0.106761735439972	0.1359	0.0649	0.0056	0.0029	0.0202	0.0031	0.0033	0.0212	0.1508	0.0141	0.0153	0.0057	0.0759	0.0162	0.0057	0.0033	0.0025	0.0918	0.1011	0.0097	0.0079	0.0071	0.0312	0.0069	0.0129	0.182
3	rs60963077	25612030	1.26	0.135727966888585	3.36	0.151554094423325	0.00664621056052214	0.101073454066967	0.1358	0.065	0.0056	0.0029	0.0202	0.0031	0.0033	0.0212	0.1508	0.0141	0.0153	0.0058	0.0761	0.0162	0.0058	0.0033	0.0026	0.092	0.1008	0.0097	0.0079	0.0071	0.0311	0.0069	0.0129	0.1819
3	rs73151315	25613569	1.26	0.135727966888585	3.37	0.143587140072381	0.00619383856633131	0.111889973197969	0.1357	0.0654	0.0057	0.0029	0.0202	0.0031	0.0033	0.0213	0.1506	0.0141	0.0153	0.0058	0.0761	0.0162	0.0059	0.0033	0.0026	0.0916	0.1007	0.0101	0.0079	0.0069	0.0311	0.0068	0.0129	0.1816
3	rs34693819	25613975	1.26	0.135727966888585	3.37	0.143587140072381	0.00622970111633795	0.113676676337854	0.1358	0.0655	0.0057	0.0029	0.0202	0.0031	0.0033	0.0213	0.1506	0.0141	0.0153	0.0058	0.076	0.0162	0.0059	0.0033	0.0026	0.0916	0.1007	0.0101	0.0079	0.0068	0.0311	0.0068	0.0129	0.1816
3	rs1286737	25614227	1.26	0.135727966888585	3.38	0.135933471893229	0.00610842034051041	0.109692882487051	0.1358	0.0655	0.0057	0.0029	0.0202	0.0031	0.0033	0.0213	0.1505	0.0141	0.0153	0.0058	0.0759	0.0162	0.0059	0.0033	0.0026	0.0917	0.1007	0.0101	0.0079	0.0068	0.0311	0.0068	0.0129	0.1815
3	rs3773438	25617841	1.26	0.135727966888585	3.39	0.128586294370088	0.00590231073951043	0.096306275913502	0.1362	0.0655	0.006	0.0029	0.0202	0.0032	0.0033	0.0212	0.1503	0.0138	0.0151	0.0059	0.0758	0.0162	0.0065	0.0034	0.0026	0.0917	0.1007	0.0101	0.008	0.0067	0.031	0.0069	0.0128	0.1811
3	rs1730221	25618408	1.26	0.135727966888585	3.39	0.128586294370088	0.00768181583124576	0.105349091599781	0.1363	0.0655	0.006	0.0029	0.0201	0.0033	0.0035	0.0212	0.1502	0.0136	0.015	0.0059	0.0758	0.0162	0.0066	0.0034	0.0026	0.0917	0.1007	0.01	0.008	0.0067	0.031	0.0069	0.0128	0.1809
3	rs1656466	25618808	1.26	0.135727966888585	3.39	0.128586294370088	0.00893594596203535	0.0964663948641865	0.1365	0.0654	0.006	0.0029	0.0202	0.0033	0.0035	0.0212	0.1501	0.0136	0.015	0.0059	0.0758	0.0162	0.0066	0.0034	0.0026	0.0915	0.1006	0.01	0.008	0.0067	0.0312	0.0069	0.0128	0.1809
3	rs7634326	25621302	1.26	0.135727966888585	3.39	0.128586294370088	0.00907423109176034	0.0833876767461409	0.1372	0.0653	0.0061	0.0029	0.0205	0.0034	0.0035	0.0212	0.1491	0.0135	0.015	0.0061	0.0751	0.0163	0.0066	0.0036	0.0027	0.0916	0.1007	0.0101	0.0082	0.0067	0.0312	0.007	0.0128	0.1805
3	rs7644463	25621341	1.26	0.135727966888585	3.39	0.128586294370088	0.00899297158201826	0.0846003499373668	0.1371	0.0652	0.0061	0.0029	0.0205	0.0034	0.0035	0.0212	0.1491	0.0135	0.015	0.0061	0.0751	0.0163	0.0066	0.0037	0.0027	0.0916	0.1007	0.0101	0.0083	0.0067	0.0312	0.007	0.0128	0.1805
3	rs77388418	25622694	1.27	0.118479912290321	3.39	0.128586294370088	0.0103030592925566	0.0778716561698616	0.1374	0.0648	0.0062	0.003	0.0206	0.0034	0.0036	0.0212	0.1486	0.0135	0.015	0.0062	0.0746	0.0162	0.0067	0.0038	0.0028	0.0918	0.1004	0.0102	0.0084	0.0068	0.0311	0.0071	0.0128	0.1805
3	rs868368	25623740	1.27	0.118479912290321	3.39	0.128586294370088	0.0102766808983484	0.0743763684707325	0.1376	0.0645	0.0062	0.003	0.0208	0.0034	0.0037	0.021	0.1484	0.0135	0.015	0.0063	0.0742	0.0161	0.0068	0.0039	0.0029	0.092	0.1002	0.0102	0.0085	0.0068	0.0311	0.0073	0.0128	0.1806
3	rs113764870	25624778	1.27	0.118479912290321	3.39	0.128586294370088	0.0105858235719566	0.0720829389162697	0.1376	0.0644	0.0062	0.0029	0.0208	0.0035	0.0037	0.021	0.1481	0.0135	0.015	0.0064	0.0742	0.0161	0.0068	0.0039	0.0029	0.0922	0.1002	0.0102	0.0086	0.0068	0.0311	0.0073	0.0128	0.1806
3	rs80020258	25624804	1.27	0.118479912290321	3.39	0.128586294370088	0.0105858235719566	0.0718694516388229	0.1376	0.0644	0.0062	0.0029	0.0208	0.0035	0.0037	0.021	0.148	0.0135	0.015	0.0064	0.0742	0.0161	0.0068	0.0039	0.0029	0.0922	0.1002	0.0102	0.0086	0.0068	0.0311	0.0073	0.0128	0.1806
3	rs3773429	25625468	1.27	0.118479912290321	3.39	0.128586294370088	0.0109737427952855	0.0668249519271995	0.1377	0.0642	0.0062	0.0029	0.0208	0.0035	0.0037	0.021	0.1478	0.0135	0.015	0.0064	0.0741	0.0161	0.0068	0.004	0.0029	0.0924	0.1002	0.0102	0.0086	0.0069	0.031	0.0073	0.0128	0.1805
3	rs75726496	25625573	1.27	0.118479912290321	3.4	0.121538743628758	0.011326825529128	0.0653825876454319	0.1377	0.0642	0.0062	0.0029	0.0208	0.0035	0.0037	0.021	0.1477	0.0135	0.015	0.0064	0.0741	0.0161	0.0068	0.004	0.0029	0.0924	0.1002	0.0102	0.0087	0.0069	0.031	0.0073	0.0128	0.1805
3	rs74318739	25626516	1.27	0.118479912290321	3.4	0.121538743628758	0.0105212949716163	0.0504720913336642	0.1377	0.0634	0.0062	0.0029	0.021	0.0036	0.0037	0.0209	0.1472	0.0137	0.0151	0.0065	0.0743	0.0162	0.0069	0.0041	0.0029	0.093	0.1003	0.0102	0.0087	0.0068	0.031	0.0074	0.0128	0.1801
3	rs115672126	25626609	1.27	0.118479912290321	3.4	0.121538743628758	0.0107976037485969	0.0504720913336642	0.1377	0.0633	0.0062	0.003	0.021	0.0036	0.0037	0.021	0.1471	0.0137	0.0151	0.0065	0.0743	0.0162	0.0069	0.0042	0.0029	0.0931	0.1003	0.0102	0.0088	0.0068	0.031	0.0074	0.0128	0.18
3	rs79460596	25627340	1.27	0.118479912290321	3.4	0.121538743628758	0.00965877318928393	0.0529457465454202	0.1371	0.0626	0.0061	0.003	0.0212	0.0036	0.0037	0.0211	0.1466	0.0138	0.015	0.0068	0.0745	0.0162	0.007	0.0043	0.003	0.0936	0.1002	0.0102	0.0093	0.0068	0.0309	0.0074	0.0127	0.1798
3	rs73050081	25627363	1.27	0.118479912290321	3.4	0.121538743628758	0.00959356316274054	0.053133340121498	0.1371	0.0626	0.0061	0.003	0.0212	0.0036	0.0037	0.0211	0.1466	0.0138	0.015	0.0068	0.0745	0.0162	0.007	0.0043	0.003	0.0936	0.1002	0.0102	0.0093	0.0068	0.0309	0.0074	0.0127	0.1798
3	rs78932718	25627428	1.27	0.118479912290321	3.41	0.114783892697204	0.00958356054452752	0.0533839117824045	0.1371	0.0625	0.0061	0.003	0.0212	0.0036	0.0037	0.0211	0.1465	0.0138	0.015	0.0068	0.0745	0.0162	0.007	0.0043	0.003	0.0937	0.1002	0.0102	0.0093	0.0068	0.0309	0.0074	0.0127	0.1798
3	rs75601904	25629310	1.27	0.118479912290321	3.41	0.114783892697204	0.0137777094639006	0.0504720913336642	0.1365	0.0613	0.006	0.003	0.0213	0.0036	0.0037	0.0213	0.1453	0.014	0.015	0.007	0.0751	0.0162	0.0071	0.0044	0.0031	0.0948	0.0998	0.01	0.0094	0.0067	0.0309	0.0076	0.0126	0.1808
3	rs6782425	25630066	1.27	0.118479912290321	3.41	0.114783892697204	0.0115842048324202	0.0509012607836079	0.1364	0.061	0.006	0.003	0.0213	0.0037	0.0037	0.0213	0.145	0.0141	0.015	0.007	0.0752	0.0162	0.0072	0.0044	0.0032	0.095	0.0998	0.01	0.0094	0.0067	0.0309	0.0076	0.0126	0.181
3	rs78506479	25633304	1.27	0.118479912290321	3.41	0.114783892697204	0.0148860151930654	0.049012718364381	0.1364	0.061	0.0061	0.003	0.0213	0.0036	0.0036	0.0215	0.1447	0.0141	0.0151	0.0071	0.0752	0.0162	0.0072	0.0045	0.0032	0.0949	0.1002	0.01	0.0094	0.0067	0.031	0.0075	0.0125	0.1806
3	rs80060891	25634083	1.27	0.118479912290321	3.41	0.114783892697204	0.0151660531542643	0.0511472113061697	0.1364	0.0611	0.0061	0.003	0.0213	0.0036	0.0036	0.0215	0.1447	0.0141	0.0151	0.0071	0.0752	0.0161	0.0072	0.0045	0.0032	0.0949	0.1002	0.01	0.0094	0.0067	0.0311	0.0075	0.0126	0.1806
3	rs77104187	25634257	1.27	0.118479912290321	3.41	0.114783892697204	0.0153217228500692	0.0512087796089668	0.1364	0.0611	0.0061	0.003	0.0213	0.0036	0.0036	0.0215	0.1447	0.0141	0.0151	0.0071	0.0752	0.0161	0.0072	0.0045	0.0032	0.0949	0.1002	0.01	0.0094	0.0067	0.0311	0.0075	0.0126	0.1806
3	rs116199914	25638355	1.27	0.118479912290321	3.41	0.114783892697204	0.0163624746475311	0.0509626999900096	0.1364	0.0611	0.0061	0.0029	0.0213	0.0036	0.0036	0.0215	0.1446	0.0141	0.0151	0.0071	0.0751	0.0161	0.0072	0.0045	0.0032	0.0949	0.1003	0.01	0.0094	0.0067	0.0311	0.0075	0.0126	0.1805
3	rs61739570	25639828	1.27	0.118479912290321	3.41	0.114783892697204	0.0155430736032752	0.0511472113061697	0.1364	0.0611	0.0061	0.0029	0.0213	0.0036	0.0036	0.0215	0.1445	0.0141	0.0151	0.0071	0.0751	0.0161	0.0072	0.0045	0.0032	0.0949	0.1004	0.01	0.0094	0.0067	0.0311	0.0075	0.0126	0.1803
3	rs35671868	25640522	1.27	0.118479912290321	3.42	0.108314757127468	0.0146510054106191	0.0499226334494273	0.1365	0.0611	0.0061	0.0029	0.0213	0.0036	0.0036	0.0216	0.1445	0.0141	0.0151	0.0071	0.0751	0.0161	0.0072	0.0045	0.0032	0.0949	0.1004	0.01	0.0094	0.0067	0.0311	0.0075	0.0126	0.1803
3	rs41285071	25641088	1.27	0.118479912290321	3.42	0.108314757127468	0.0145892593295757	0.0501665127270502	0.1365	0.0611	0.0061	0.0029	0.0213	0.0036	0.0036	0.0216	0.1445	0.0141	0.0151	0.0071	0.0751	0.0161	0.0072	0.0045	0.0032	0.0949	0.1004	0.01	0.0094	0.0067	0.0311	0.0075	0.0126	0.1803
3	rs7624894	25642157	1.27	0.118479912290321	3.42	0.108314757127468	0.0137842758720508	0.053258562144801	0.1365	0.0611	0.0061	0.0029	0.0213	0.0036	0.0036	0.0216	0.1446	0.0141	0.0151	0.007	0.0751	0.0161	0.0072	0.0045	0.0032	0.0949	0.1005	0.01	0.0094	0.0067	0.0311	0.0075	0.0126	0.1803
3	rs73051950	25642436	1.27	0.118479912290321	3.42	0.108314757127468	0.0137908446050553	0.052883279250726	0.1365	0.0611	0.0061	0.0029	0.0213	0.0036	0.0036	0.0216	0.1446	0.0141	0.0151	0.007	0.0751	0.0162	0.0072	0.0045	0.0032	0.0949	0.1005	0.01	0.0094	0.0067	0.0311	0.0075	0.0126	0.1803
3	rs12636216	25646031	1.27	0.118479912290321	3.42	0.108314757127468	0.0141490216991439	0.0538865848124966	0.1365	0.0611	0.0061	0.0029	0.0213	0.0036	0.0036	0.0216	0.1446	0.0141	0.0151	0.007	0.075	0.0162	0.0072	0.0045	0.0032	0.0949	0.1005	0.0099	0.0094	0.0067	0.0311	0.0075	0.0126	0.1803
3	rs114592386	25648590	1.27	0.118479912290321	3.43	0.102124300974309	0.0141088870833373	0.0536978436431144	0.1365	0.0611	0.0061	0.0029	0.0213	0.0036	0.0036	0.0216	0.1446	0.0141	0.0151	0.007	0.0749	0.0162	0.0072	0.0045	0.0032	0.095	0.1005	0.0099	0.0094	0.0067	0.0311	0.0075	0.0126	0.1803
3	rs56234987	25650287	1.27	0.118479912290321	3.43	0.102124300974309	0.0142026661847974	0.0533212210170156	0.1365	0.0611	0.0061	0.0029	0.0213	0.0036	0.0036	0.0216	0.1446	0.0141	0.0151	0.007	0.0749	0.0161	0.0072	0.0045	0.0032	0.095	0.1005	0.0099	0.0094	0.0067	0.0311	0.0075	0.0126	0.1803
3	rs1344827	25675637	1.27	0.118479912290321	3.43	0.102124300974309	0.0192704282018412	0.0502275636380715	0.1367	0.061	0.0062	0.0029	0.0213	0.0036	0.0036	0.0219	0.1448	0.0141	0.0151	0.0071	0.0744	0.0161	0.0072	0.0045	0.0032	0.0953	0.1005	0.0099	0.0091	0.0066	0.031	0.0074	0.0126	0.1804
3	rs145455403	25705758	1.28	0.102927797709035	3.43	0.102124300974309	0.0315538185762729	0.045213328493622	0.1367	0.061	0.0062	0.0029	0.0212	0.0036	0.0035	0.0218	0.1447	0.0141	0.0151	0.0071	0.0744	0.0162	0.0073	0.0045	0.0031	0.0955	0.1005	0.0099	0.0088	0.0066	0.031	0.0073	0.0126	0.1806
3	rs76717934	25710094	1.28	0.102927797709035	3.43	0.102124300974309	0.0312559563676415	0.0441115188441802	0.1367	0.061	0.0062	0.0029	0.0212	0.0036	0.0035	0.0218	0.1447	0.0141	0.0151	0.0071	0.0744	0.0162	0.0073	0.0045	0.0031	0.0955	0.1005	0.0099	0.0088	0.0066	0.031	0.0073	0.0126	0.1806
3	rs73054087	25712663	1.28	0.102927797709035	3.43	0.102124300974309	0.0300726895018029	0.0441115188441802	0.1367	0.061	0.0062	0.0029	0.0212	0.0036	0.0035	0.0218	0.1447	0.0141	0.0151	0.0071	0.0744	0.0162	0.0073	0.0045	0.0031	0.0955	0.1005	0.0099	0.0088	0.0066	0.031	0.0073	0.0126	0.1806
3	rs73055815	25721771	1.28	0.102927797709035	3.43	0.102124300974309	0.0312322130151661	0.0406006561308255	0.1365	0.061	0.0062	0.0029	0.0212	0.0036	0.0035	0.0218	0.1447	0.0142	0.0151	0.0071	0.0744	0.0162	0.0073	0.0044	0.0031	0.0956	0.1005	0.0099	0.0088	0.0066	0.031	0.0074	0.0126	0.1806
3	rs75119725	25722553	1.28	0.102927797709035	3.43	0.102124300974309	0.0300149443372674	0.040323211082813	0.1358	0.0612	0.0062	0.0029	0.0212	0.0036	0.0035	0.0218	0.1448	0.0142	0.0151	0.0071	0.0745	0.0162	0.0073	0.0044	0.0031	0.0958	0.1003	0.0099	0.0088	0.0066	0.031	0.0073	0.0126	0.1812
3	rs978584	25746921	1.3	0.0765109106342586	3.45	0.090551063959542	0.271570538835486	0.0583712035217397	0.1368	0.0627	0.0055	0.0021	0.0208	0.0036	0.0027	0.0216	0.1396	0.0153	0.0148	0.0065	0.0763	0.0188	0.0069	0.005	0.0025	0.099	0.1	0.0088	0.0093	0.0064	0.0285	0.0064	0.0131	0.1835
3	rs12638028	25748324	1.3	0.0765109106342586	3.45	0.090551063959542	0.263873946232178	0.0487713126614836	0.1368	0.0627	0.0055	0.0021	0.0208	0.0036	0.0027	0.0216	0.1396	0.0153	0.0148	0.0065	0.0763	0.0188	0.0069	0.005	0.0025	0.099	0.1	0.0088	0.0093	0.0064	0.0285	0.0064	0.0131	0.1836
3	rs112544610	25774528	1.3	0.0765109106342586	3.45	0.090551063959542	0.246557419523292	0.0391672998305156	0.1368	0.0627	0.0055	0.0021	0.0208	0.0036	0.0027	0.0216	0.1396	0.0153	0.0148	0.0065	0.0763	0.0188	0.0069	0.005	0.0025	0.099	0.1	0.0088	0.0093	0.0064	0.0285	0.0064	0.0131	0.1836
3	rs6550986	25774670	1.3	0.0765109106342586	3.45	0.090551063959542	0.246426030724105	0.0390580037421088	0.1368	0.0627	0.0055	0.0021	0.0208	0.0036	0.0027	0.0216	0.1396	0.0153	0.0148	0.0065	0.0763	0.0188	0.0069	0.005	0.0025	0.099	0.1	0.0088	0.0093	0.0064	0.0285	0.0064	0.0131	0.1836
3	rs901953	25785082	1.3	0.0765109106342586	3.45	0.090551063959542	0.250031160019604	0.0460916741760272	0.1368	0.0626	0.0055	0.0021	0.0208	0.0036	0.0027	0.0216	0.1396	0.0153	0.0147	0.0065	0.0762	0.0187	0.0069	0.005	0.0025	0.0992	0.1001	0.0088	0.0094	0.0063	0.0285	0.0063	0.0131	0.1836
3	rs73059748	25795561	1.3	0.0765109106342586	3.45	0.090551063959542	0.321209229281822	0.0450967811091947	0.1369	0.0629	0.0054	0.0022	0.0204	0.0035	0.0025	0.0218	0.1391	0.0154	0.0147	0.0065	0.0762	0.0187	0.0071	0.005	0.0025	0.0996	0.101	0.0087	0.0093	0.0064	0.0285	0.0063	0.0132	0.1825
3	rs147186968	25803803	1.29	0.0889718392940509	3.45	0.090551063959542	0.319142875920493	0.0409347176008474	0.1369	0.0629	0.0054	0.0022	0.0204	0.0035	0.0025	0.0218	0.1391	0.0154	0.0147	0.0065	0.0762	0.0187	0.0071	0.005	0.0025	0.0996	0.101	0.0087	0.0093	0.0064	0.0285	0.0063	0.0132	0.1825
3	rs13093058	25819275	1.29	0.0889718392940509	3.45	0.090551063959542	0.308520665028813	0.0333629998883935	0.137	0.063	0.0054	0.0022	0.0204	0.0035	0.0025	0.0218	0.1391	0.0154	0.0147	0.0065	0.0762	0.0187	0.0071	0.005	0.0025	0.0997	0.1011	0.0087	0.0093	0.0064	0.0285	0.0063	0.0132	0.1824
3	rs79572302	25829250	1.29	0.0889718392940509	3.45	0.090551063959542	0.311940930330602	0.0492546460826424	0.1371	0.0631	0.0054	0.0022	0.0203	0.0035	0.0025	0.0218	0.139	0.0154	0.0147	0.0065	0.0762	0.0187	0.007	0.005	0.0025	0.0997	0.1011	0.0087	0.0093	0.0064	0.0285	0.0062	0.0133	0.1825
3	rs41285081	25831594	1.29	0.0889718392940509	3.45	0.090551063959542	0.311096409690476	0.04805023439048	0.137	0.0631	0.0054	0.0022	0.0203	0.0035	0.0025	0.0218	0.139	0.0154	0.0147	0.0065	0.0762	0.0187	0.007	0.005	0.0025	0.0997	0.1011	0.0087	0.0093	0.0064	0.0285	0.0062	0.0133	0.1825
3	rs9838985	25842326	1.3	0.0765109106342586	3.46	0.0851540123614781	0.267890552572249	0.0571387447713497	0.1374	0.0635	0.0053	0.0022	0.0202	0.0034	0.0024	0.0218	0.1388	0.0155	0.0146	0.0065	0.0762	0.0186	0.0069	0.0048	0.0025	0.0998	0.1012	0.0086	0.0092	0.0064	0.0285	0.0062	0.0133	0.1828
3	rs17529346	25845435	1.29	0.0889718392940509	3.46	0.0851540123614781	0.269911185303624	0.0884351260480472	0.1375	0.0635	0.0052	0.0022	0.0202	0.0034	0.0024	0.0219	0.1384	0.0155	0.0145	0.0064	0.076	0.0186	0.0069	0.0046	0.0025	0.1001	0.1022	0.0085	0.0091	0.0064	0.0287	0.0061	0.0133	0.1823
3	rs6775967	25846852	1.29	0.0889718392940509	3.46	0.0851540123614781	0.249457699884853	0.0596806478881288	0.1376	0.0636	0.0052	0.0021	0.0202	0.0034	0.0024	0.0219	0.1382	0.0156	0.0145	0.0064	0.0759	0.0186	0.0069	0.0046	0.0025	0.1002	0.1027	0.0085	0.0091	0.0064	0.0287	0.0061	0.0133	0.182
3	rs73043444	25847265	1.29	0.0889718392940509	3.46	0.0851540123614781	0.257910765567059	0.0659305037042551	0.1375	0.0636	0.0052	0.0021	0.0202	0.0034	0.0024	0.022	0.1382	0.0156	0.0145	0.0064	0.0759	0.0186	0.0069	0.0045	0.0025	0.1003	0.1027	0.0085	0.0091	0.0064	0.0287	0.0061	0.0133	0.1821
3	rs62236896	25850148	1.29	0.0889718392940509	3.46	0.0851540123614781	0.230685551182753	0.072439332491911	0.1367	0.0639	0.0052	0.0021	0.0202	0.0033	0.0025	0.022	0.138	0.0155	0.0145	0.0062	0.076	0.0187	0.0069	0.0045	0.0025	0.101	0.1026	0.0086	0.009	0.0064	0.0287	0.006	0.0133	0.1822
3	rs1387212	25852583	1.29	0.0889718392940509	3.47	0.0800071130091993	0.263011043460421	0.081282539539209	0.1368	0.0639	0.0052	0.0021	0.0202	0.0033	0.0025	0.0222	0.1378	0.0156	0.0145	0.0062	0.0759	0.0187	0.0069	0.0045	0.0025	0.1011	0.1026	0.0086	0.009	0.0064	0.0287	0.006	0.0133	0.182
3	rs2968168	25857099	1.3	0.0765109106342586	3.47	0.0800071130091993	0.29028104017216	0.0855144735683938	0.137	0.064	0.0052	0.0021	0.0203	0.0034	0.0025	0.0225	0.1373	0.0157	0.0145	0.0063	0.0756	0.0187	0.007	0.0046	0.0025	0.1014	0.1025	0.0085	0.0091	0.0064	0.0286	0.006	0.0133	0.1816
3	rs62236902	25858240	1.3	0.0765109106342586	3.47	0.0800071130091993	0.301837583595973	0.0893655689929195	0.1371	0.064	0.0052	0.0021	0.0203	0.0034	0.0024	0.0226	0.1372	0.0157	0.0145	0.0063	0.0755	0.0187	0.007	0.0046	0.0025	0.1015	0.1025	0.0085	0.0091	0.0064	0.0286	0.006	0.0133	0.1815
3	rs7626769	25863660	1.29	0.0889718392940509	3.47	0.0800071130091993	0.354313848439416	0.0630081124065204	0.1374	0.0641	0.0052	0.0021	0.0204	0.0034	0.0024	0.0232	0.1366	0.0159	0.0145	0.0063	0.0751	0.0187	0.0071	0.0047	0.0025	0.102	0.1024	0.0085	0.0092	0.0065	0.0285	0.0059	0.0133	0.1808
3	rs75783662	25872046	1.29	0.0889718392940509	3.47	0.0800071130091993	0.359218533201353	0.0651776141794021	0.1375	0.0644	0.0053	0.0022	0.0204	0.0034	0.0024	0.0232	0.1362	0.0159	0.0145	0.0064	0.075	0.0187	0.0071	0.0047	0.0025	0.1019	0.1023	0.0085	0.0093	0.0065	0.0285	0.0059	0.0132	0.1806
3	rs6807240	25876664	1.29	0.0889718392940509	3.48	0.0751031739839783	0.353411344253295	0.0508398538774905	0.1376	0.0645	0.0053	0.0023	0.0204	0.0034	0.0023	0.0233	0.136	0.016	0.0145	0.0065	0.0749	0.0187	0.0071	0.0047	0.0026	0.1019	0.1023	0.0085	0.0093	0.0065	0.0285	0.0059	0.0132	0.1806
3	rs7340528	25877906	1.29	0.0889718392940509	3.48	0.0751031739839783	0.376821539542093	0.0519501115884336	0.1377	0.0645	0.0053	0.0023	0.0205	0.0033	0.0023	0.0234	0.1356	0.016	0.0144	0.0065	0.0746	0.0188	0.0071	0.0047	0.0026	0.1022	0.1024	0.0085	0.0093	0.0066	0.0283	0.0059	0.0132	0.1807
3	rs78529565	25878889	1.29	0.0889718392940509	3.48	0.0751031739839783	0.288227330406397	0.0477511778391918	0.1378	0.0639	0.0054	0.0023	0.0205	0.0032	0.0025	0.0239	0.1353	0.0159	0.0143	0.0066	0.0748	0.019	0.007	0.0046	0.0025	0.1025	0.102	0.0085	0.0095	0.0065	0.028	0.006	0.0131	0.1809
3	rs112493398	25882150	1.29	0.0889718392940509	3.43	0.102124300974309	0.284474548642192	0.0441115188441802	0.1378	0.0639	0.0054	0.0023	0.0205	0.0032	0.0025	0.0239	0.1353	0.0159	0.0143	0.0066	0.0748	0.019	0.007	0.0046	0.0025	0.1025	0.102	0.0084	0.0095	0.0065	0.028	0.006	0.0131	0.1809
3	rs6786168	25885177	1.29	0.0889718392940509	3.43	0.102124300974309	0.27569640505353	0.0384593419743083	0.1378	0.0639	0.0054	0.0023	0.0205	0.0032	0.0025	0.0239	0.1353	0.0159	0.0143	0.0066	0.0748	0.019	0.007	0.0046	0.0025	0.1025	0.102	0.0084	0.0095	0.0065	0.028	0.006	0.0131	0.1809
3	rs76312571	25889690	1.29	0.0889718392940509	3.43	0.102124300974309	0.273096439644256	0.0377572290299167	0.1378	0.0638	0.0054	0.0022	0.0206	0.0032	0.0025	0.0239	0.1354	0.0159	0.0143	0.0066	0.0749	0.019	0.007	0.0046	0.0025	0.1025	0.1019	0.0085	0.0095	0.0066	0.028	0.006	0.0131	0.181
3	rs111345113	25894625	1.29	0.0889718392940509	3.43	0.102124300974309	0.269313325185746	0.043078855317421	0.1378	0.0638	0.0054	0.0022	0.0206	0.0032	0.0025	0.0239	0.1354	0.0159	0.0143	0.0067	0.0749	0.019	0.0071	0.0046	0.0025	0.1024	0.1018	0.0085	0.0096	0.0066	0.028	0.006	0.0131	0.181
3	rs11917528	25895944	1.3	0.0765109106342586	3.43	0.102124300974309	0.264510751194477	0.0372211342439854	0.1378	0.0637	0.0054	0.0022	0.0206	0.0032	0.0025	0.0239	0.1354	0.0159	0.0143	0.0067	0.0749	0.019	0.0071	0.0046	0.0025	0.1024	0.1018	0.0085	0.0096	0.0066	0.028	0.006	0.0131	0.1811
3	rs6763877	25898106	1.3	0.0765109106342586	3.43	0.102124300974309	0.264192244589239	0.0409347176008474	0.1377	0.0638	0.0054	0.0022	0.0206	0.0032	0.0025	0.0239	0.1353	0.0159	0.0143	0.0067	0.075	0.019	0.007	0.0046	0.0025	0.1024	0.1016	0.0085	0.0096	0.0066	0.028	0.006	0.0131	0.1812
3	rs6810033	25898413	1.3	0.0765109106342586	3.43	0.102124300974309	0.262602835716782	0.0378110296705107	0.1377	0.0638	0.0054	0.0022	0.0206	0.0032	0.0025	0.0239	0.1353	0.0159	0.0143	0.0067	0.075	0.019	0.0071	0.0046	0.0025	0.1024	0.1016	0.0085	0.0097	0.0066	0.028	0.006	0.0131	0.1812
3	rs77360384	25905655	1.3	0.0765109106342586	3.42	0.108314757127468	0.288561124410251	0.0387309430377295	0.1375	0.0636	0.0054	0.0023	0.0206	0.0032	0.0025	0.0239	0.1352	0.0161	0.0144	0.0068	0.0749	0.019	0.0072	0.0046	0.0025	0.1023	0.1013	0.0083	0.0097	0.0067	0.0281	0.0059	0.0132	0.1814
3	rs2912565	25919088	1.3	0.0765109106342586	3.42	0.108314757127468	0.287179608012635	0.0341294310901948	0.1373	0.0636	0.0054	0.0023	0.0206	0.0032	0.0025	0.024	0.135	0.0161	0.0144	0.0068	0.0748	0.019	0.0072	0.0046	0.0025	0.1023	0.1011	0.0083	0.0098	0.0068	0.0282	0.0059	0.0132	0.1816
3	rs62236934	25930075	1.3	0.0765109106342586	3.42	0.108314757127468	0.273050132417209	0.0209722724199734	0.137	0.0635	0.0054	0.0023	0.0207	0.0032	0.0025	0.0239	0.1351	0.0161	0.0145	0.007	0.0747	0.019	0.0074	0.0046	0.0025	0.1021	0.1	0.0083	0.0099	0.007	0.0284	0.006	0.0132	0.1823
3	Affx-22102331	25930176	1.3	0.0765109106342586	3.42	0.108314757127468	0.270740175076947	0.0198839116395791	0.1369	0.0635	0.0054	0.0023	0.0207	0.0032	0.0025	0.0239	0.1351	0.0161	0.0145	0.007	0.0747	0.019	0.0074	0.0046	0.0025	0.1021	0.1	0.0083	0.0099	0.007	0.0284	0.006	0.0132	0.1823
3	rs17017168	25930262	1.3	0.0765109106342586	3.42	0.108314757127468	0.280983174150793	0.0225514194646448	0.1369	0.0635	0.0055	0.0023	0.0207	0.0032	0.0025	0.0239	0.1352	0.0161	0.0145	0.0071	0.0746	0.019	0.0074	0.0046	0.0025	0.1021	0.0999	0.0083	0.0099	0.007	0.0284	0.006	0.0132	0.1824
3	rs76425256	25931689	1.31	0.0654431371829849	3.42	0.108314757127468	0.266883317564477	0.0114379161569469	0.1378	0.0628	0.0055	0.0023	0.0205	0.0031	0.0025	0.0243	0.1334	0.0156	0.0148	0.0071	0.0729	0.0191	0.0075	0.0046	0.0026	0.1021	0.0992	0.0083	0.0095	0.0071	0.0288	0.0059	0.0135	0.1861
3	rs116427553	25935344	1.31	0.0654431371829849	3.42	0.108314757127468	0.333908498232539	0.0179429805605506	0.1393	0.0618	0.0054	0.0023	0.02	0.0031	0.0024	0.0248	0.1302	0.0145	0.0154	0.0072	0.071	0.019	0.0077	0.0044	0.0027	0.1014	0.0993	0.0082	0.0096	0.0073	0.0293	0.006	0.0137	0.1908
3	rs2968171	25935446	1.31	0.0654431371829849	3.42	0.108314757127468	0.331132610314715	0.0187463260199467	0.1393	0.0618	0.0054	0.0023	0.02	0.0031	0.0024	0.0248	0.1302	0.0145	0.0154	0.0072	0.071	0.019	0.0077	0.0044	0.0027	0.1014	0.0993	0.0082	0.0096	0.0073	0.0293	0.006	0.0137	0.1908
3	rs975498	25940874	1.31	0.0654431371829849	3.42	0.108314757127468	0.329698015042321	0.0189012931176396	0.1393	0.0617	0.0054	0.0022	0.02	0.003	0.0024	0.0249	0.13	0.0145	0.0155	0.0072	0.0709	0.019	0.0077	0.0044	0.0027	0.1012	0.0993	0.0082	0.0096	0.0074	0.0295	0.006	0.0137	0.191
3	rs4334607	25944830	1.31	0.0654431371829849	3.43	0.102124300974309	0.330619881983191	0.0167154648821006	0.1394	0.0617	0.0054	0.0022	0.02	0.003	0.0024	0.0249	0.13	0.0145	0.0155	0.0072	0.0707	0.019	0.0077	0.0044	0.0025	0.1013	0.0994	0.0082	0.0096	0.0074	0.0296	0.006	0.0137	0.1911
3	rs77714032	25949839	1.31	0.0654431371829849	3.43	0.102124300974309	0.321865874730653	0.0161357336318064	0.1393	0.0617	0.0055	0.0022	0.02	0.003	0.0024	0.0249	0.1299	0.0144	0.0157	0.0072	0.0708	0.019	0.0077	0.0044	0.0025	0.1013	0.0993	0.0082	0.0095	0.0074	0.0296	0.006	0.0137	0.1913
3	rs114506229	25956904	1.31	0.0654431371829849	3.43	0.102124300974309	0.319595866421859	0.0207686064913801	0.1393	0.0618	0.0055	0.0022	0.02	0.003	0.0024	0.0249	0.1298	0.0144	0.0157	0.0072	0.0708	0.0189	0.0076	0.0043	0.0025	0.1013	0.0991	0.0083	0.0095	0.0074	0.0296	0.006	0.0137	0.1914
3	rs77024351	25957220	1.31	0.0654431371829849	3.41	0.114783892697204	0.319243511337656	0.0212590172651555	0.1393	0.0618	0.0055	0.0022	0.02	0.003	0.0024	0.0249	0.1298	0.0144	0.0157	0.0072	0.0708	0.0189	0.0076	0.0043	0.0025	0.1013	0.0991	0.0083	0.0095	0.0074	0.0296	0.006	0.0137	0.1914
3	rs112772248	25962790	1.31	0.0654431371829849	3.43	0.102124300974309	0.313833044987184	0.0264182990865332	0.1394	0.0618	0.0055	0.0022	0.0199	0.003	0.0024	0.025	0.1295	0.0143	0.0157	0.0071	0.0708	0.0189	0.0076	0.0043	0.0025	0.1014	0.099	0.0083	0.0096	0.0073	0.0298	0.0061	0.0136	0.1915
3	rs9871867	25964274	1.31	0.0654431371829849	3.43	0.102124300974309	0.288751956545341	0.0331599704354993	0.1396	0.0619	0.0055	0.0022	0.0198	0.003	0.0024	0.0252	0.1292	0.0143	0.0158	0.0071	0.0708	0.0188	0.0075	0.0043	0.0025	0.1016	0.0987	0.0084	0.0097	0.0073	0.03	0.0062	0.0135	0.1916
3	rs78488258	25969569	1.31	0.0654431371829849	3.43	0.102124300974309	0.288322679051496	0.034644820351873	0.1396	0.062	0.0054	0.0021	0.0199	0.003	0.0024	0.0252	0.129	0.014	0.0157	0.0071	0.0708	0.0188	0.0075	0.0043	0.0025	0.1014	0.0988	0.0085	0.0097	0.0072	0.03	0.0061	0.0135	0.1922
3	rs112087433	25973561	1.31	0.0654431371829849	3.43	0.102124300974309	0.283339677460698	0.0347483228224148	0.1396	0.062	0.0054	0.0021	0.02	0.003	0.0024	0.0252	0.1289	0.0139	0.0157	0.0071	0.0708	0.0188	0.0075	0.0043	0.0025	0.1014	0.0988	0.0085	0.0097	0.0072	0.03	0.0061	0.0135	0.1923
3	rs1014648	25983735	1.31	0.0654431371829849	3.41	0.114783892697204	0.273003829427503	0.0446899155450861	0.1397	0.0622	0.0054	0.0021	0.02	0.003	0.0023	0.0253	0.1288	0.0136	0.0157	0.0071	0.0707	0.0188	0.0074	0.0042	0.0024	0.1013	0.0991	0.0086	0.0096	0.0071	0.03	0.0061	0.0134	0.1928
3	rs75604322	26012119	1.31	0.0654431371829849	3.39	0.128586294370088	0.361361809081043	0.0671011813753681	0.1403	0.0627	0.0051	0.0021	0.0201	0.003	0.0022	0.0254	0.1274	0.0135	0.0155	0.0071	0.0701	0.0189	0.0069	0.0041	0.0023	0.1017	0.0993	0.0085	0.0098	0.0068	0.0301	0.0063	0.0132	0.1943
3	rs73054729	26013459	1.31	0.0654431371829849	3.35	0.159841057206343	0.411416402334102	0.0775778760165104	0.1405	0.0629	0.0051	0.0021	0.0201	0.003	0.0021	0.0254	0.1271	0.0135	0.0154	0.0071	0.0699	0.019	0.0067	0.0041	0.0023	0.1018	0.0994	0.0085	0.0098	0.0066	0.0302	0.0063	0.0132	0.1947
3	rs12494445	26014022	1.31	0.0654431371829849	3.26	0.249891789602986	0.425168481013707	0.0789773617711192	0.1406	0.0629	0.005	0.0021	0.0201	0.003	0.0021	0.0254	0.127	0.0134	0.0154	0.0071	0.0698	0.019	0.0067	0.0041	0.0023	0.1019	0.0994	0.0085	0.0099	0.0065	0.0302	0.0064	0.0131	0.1949
3	rs76371140	26015500	1.31	0.0654431371829849	3.26	0.249891789602986	0.474628983916089	0.0822572181755954	0.1407	0.0627	0.0049	0.0021	0.0201	0.0029	0.0021	0.0254	0.1266	0.0134	0.0154	0.0071	0.0695	0.019	0.0066	0.004	0.0023	0.1018	0.0996	0.0085	0.0099	0.0065	0.0302	0.0064	0.0133	0.1956
3	rs1426766	26019094	1.31	0.0654431371829849	3.26	0.249891789602986	0.562919213484826	0.086969890460622	0.1408	0.0622	0.0048	0.0021	0.0202	0.0029	0.0021	0.0254	0.1259	0.0132	0.0153	0.0072	0.0691	0.0191	0.0065	0.004	0.0023	0.1018	0.0999	0.0084	0.0099	0.0064	0.0302	0.0066	0.0135	0.197
3	rs35728665	26024083	1.31	0.0654431371829849	3.24	0.273955600409011	0.57269770455102	0.0838416024055683	0.1408	0.0622	0.0048	0.0021	0.0202	0.0029	0.0021	0.0253	0.1259	0.0132	0.0153	0.0072	0.0689	0.0191	0.0064	0.004	0.0023	0.1019	0.0999	0.0084	0.0099	0.0064	0.0302	0.0066	0.0135	0.1972
3	rs990183	26047071	1.31	0.0654431371829849	3.22	0.299593947381755	0.553351991275538	0.0783868612179857	0.1408	0.0622	0.0048	0.0021	0.0202	0.0029	0.0021	0.0253	0.1259	0.0131	0.0153	0.0072	0.0688	0.019	0.0064	0.004	0.0023	0.102	0.0999	0.0084	0.0099	0.0064	0.0302	0.0066	0.0135	0.1974
3	rs73143826	26047284	1.31	0.0654431371829849	3.22	0.299593947381755	0.554013893026052	0.0786080873123045	0.1408	0.0622	0.0048	0.0021	0.0202	0.0029	0.0021	0.0253	0.1259	0.0131	0.0153	0.0072	0.0688	0.019	0.0064	0.004	0.0023	0.102	0.0999	0.0084	0.0099	0.0064	0.0302	0.0066	0.0135	0.1974
3	rs76474220	26058176	1.31	0.0654431371829849	3.22	0.299593947381755	0.581064425288638	0.0773578385758807	0.1408	0.0622	0.0048	0.0021	0.0202	0.0029	0.0021	0.0253	0.1259	0.0131	0.0153	0.0072	0.0687	0.0191	0.0064	0.004	0.0023	0.1021	0.0999	0.0084	0.0098	0.0063	0.0301	0.0066	0.0136	0.1976
3	rs9867507	26076713	1.31	0.0654431371829849	3.22	0.299593947381755	0.617737005937313	0.0753890267327221	0.1408	0.0622	0.0048	0.0022	0.0202	0.0029	0.0022	0.0252	0.1258	0.0131	0.0153	0.0072	0.0683	0.0191	0.0064	0.004	0.0023	0.1023	0.0999	0.0084	0.0097	0.0061	0.0301	0.0066	0.0136	0.1981
3	rs991623	26087857	1.31	0.0654431371829849	3.22	0.299593947381755	0.651150421514899	0.0767723215417254	0.1408	0.0621	0.0048	0.0022	0.0202	0.0029	0.0022	0.0251	0.1258	0.0129	0.0153	0.0072	0.0683	0.0192	0.0064	0.004	0.0023	0.1024	0.1	0.0084	0.0097	0.006	0.0301	0.0066	0.0136	0.1983
3	rs76260141	26089400	1.31	0.0654431371829849	3.22	0.299593947381755	0.658875460518852	0.0748819943490468	0.1408	0.0621	0.0049	0.0022	0.0203	0.0029	0.0021	0.0251	0.1258	0.0129	0.0153	0.0072	0.0683	0.0192	0.0064	0.004	0.0023	0.1024	0.1	0.0084	0.0097	0.006	0.0301	0.0066	0.0136	0.1982
3	rs80050165	26107361	1.31	0.0654431371829849	3.22	0.299593947381755	0.640065048404423	0.0629408148667153	0.1405	0.062	0.0051	0.0022	0.0203	0.0029	0.0022	0.025	0.1258	0.013	0.0154	0.0071	0.0683	0.0194	0.0064	0.0041	0.0024	0.1025	0.1	0.0084	0.0096	0.006	0.0301	0.0066	0.0138	0.1981
3	rs9873421	26107994	1.31	0.0654431371829849	3.22	0.299593947381755	0.635612818221151	0.0626047830630226	0.1405	0.062	0.0051	0.0022	0.0203	0.0029	0.0022	0.0249	0.1258	0.013	0.0154	0.0071	0.0683	0.0194	0.0064	0.0041	0.0024	0.1025	0.1	0.0084	0.0096	0.006	0.0301	0.0066	0.0138	0.1981
3	rs73052526	26114960	1.31	0.0654431371829849	3.22	0.299593947381755	0.649653125865248	0.0673778871803272	0.1403	0.062	0.0051	0.0022	0.0203	0.0029	0.0022	0.0249	0.1259	0.013	0.0154	0.0071	0.0683	0.0194	0.0063	0.004	0.0024	0.1026	0.1	0.0084	0.0096	0.0058	0.0301	0.0066	0.0138	0.1981
3	rs13078208	26123461	1.31	0.0654431371829849	3.24	0.273955600409011	0.664048373111395	0.0764072979413735	0.1401	0.062	0.0051	0.0023	0.0203	0.0029	0.0021	0.0249	0.1263	0.0129	0.0154	0.0071	0.0682	0.0194	0.0062	0.004	0.0024	0.1028	0.1	0.0084	0.0096	0.0057	0.0301	0.0066	0.0138	0.1981
3	rs7373108	26145301	1.31	0.0654431371829849	3.25	0.261729658797372	0.763756736507707	0.105680824592601	0.1395	0.0621	0.0051	0.0023	0.0202	0.0029	0.0022	0.0249	0.127	0.013	0.0154	0.0072	0.0682	0.0193	0.0059	0.004	0.0024	0.1033	0.1	0.0085	0.0096	0.0052	0.03	0.0065	0.0138	0.1985
3	rs6551047	26147272	1.31	0.0654431371829849	3.25	0.261729658797372	0.75542876495528	0.106428695506672	0.1395	0.0621	0.0051	0.0023	0.0202	0.0029	0.0022	0.0249	0.127	0.013	0.0154	0.0072	0.0682	0.0193	0.0059	0.004	0.0024	0.1033	0.1	0.0085	0.0096	0.0052	0.03	0.0065	0.0138	0.1985
3	rs7428941	26154821	1.31	0.0654431371829849	3.24	0.273955600409011	0.75825121273081	0.106595165313916	0.1393	0.0621	0.0051	0.0023	0.0202	0.0029	0.0022	0.0249	0.127	0.013	0.0154	0.0072	0.0682	0.0193	0.0059	0.004	0.0024	0.1034	0.1	0.0085	0.0096	0.0052	0.03	0.0065	0.0138	0.1986
3	rs73054609	26178629	1.31	0.0654431371829849	3.24	0.273955600409011	0.754819112024918	0.106262326084331	0.1392	0.0621	0.0051	0.0023	0.0202	0.0029	0.0022	0.0249	0.127	0.013	0.0154	0.0072	0.0682	0.0193	0.0059	0.004	0.0023	0.1034	0.1	0.0085	0.0096	0.0052	0.03	0.0065	0.0138	0.1987
3	rs77838448	26180070	1.31	0.0654431371829849	3.32	0.186688027238402	0.748430786601834	0.106096057113032	0.1392	0.0621	0.0051	0.0023	0.0202	0.0029	0.0022	0.0249	0.127	0.013	0.0154	0.0072	0.0682	0.0192	0.0059	0.0039	0.0023	0.1035	0.1001	0.0085	0.0096	0.0052	0.03	0.0065	0.0138	0.1987
3	rs115044240	26186257	1.31	0.0654431371829849	3.32	0.186688027238402	0.74934194628774	0.106678437841221	0.139	0.062	0.0051	0.0023	0.0202	0.0029	0.0021	0.0249	0.127	0.013	0.0154	0.0072	0.0682	0.0192	0.0059	0.0039	0.0023	0.1036	0.1001	0.0085	0.0096	0.0052	0.0299	0.0064	0.0137	0.199
3	rs13089413	26195973	1.31	0.0654431371829849	3.32	0.186688027238402	0.741461412263306	0.108600609017041	0.1388	0.062	0.0051	0.0023	0.0201	0.0029	0.0021	0.025	0.127	0.013	0.0154	0.0072	0.0682	0.0191	0.0059	0.0039	0.0023	0.1038	0.1002	0.0085	0.0096	0.0053	0.0299	0.0064	0.0136	0.1992
3	rs66505545	26207452	1.31	0.0654431371829849	3.32	0.186688027238402	0.75025359240667	0.108936246111632	0.1387	0.062	0.005	0.0023	0.0201	0.0029	0.0021	0.0249	0.127	0.013	0.0154	0.0072	0.0682	0.0191	0.0059	0.0039	0.0023	0.104	0.1003	0.0085	0.0096	0.0053	0.0299	0.0064	0.0136	0.1994
3	rs1005146	26222228	1.31	0.0654431371829849	3.32	0.186688027238402	0.749417898221556	0.106345498243256	0.1385	0.062	0.005	0.0023	0.02	0.0029	0.0021	0.0249	0.127	0.013	0.0153	0.0072	0.0682	0.0191	0.006	0.0039	0.0023	0.1041	0.1004	0.0085	0.0095	0.0053	0.0299	0.0064	0.0135	0.1996
3	rs2188645	26223735	1.31	0.0654431371829849	3.32	0.186688027238402	0.744336593350721	0.106179179038165	0.1384	0.062	0.005	0.0023	0.02	0.0029	0.0021	0.0249	0.127	0.013	0.0153	0.0072	0.0682	0.0191	0.006	0.0039	0.0023	0.1042	0.1004	0.0085	0.0095	0.0053	0.0299	0.0065	0.0135	0.1997
3	rs6551069	26224215	1.31	0.0654431371829849	3.32	0.186688027238402	0.725061778479183	0.107345519938824	0.1384	0.062	0.005	0.0023	0.02	0.0029	0.0021	0.0249	0.127	0.013	0.0153	0.0072	0.0682	0.0191	0.006	0.0039	0.0023	0.1042	0.1004	0.0084	0.0095	0.0053	0.0299	0.0065	0.0135	0.1997
3	rs34471755	26226661	1.31	0.0654431371829849	3.32	0.186688027238402	0.756801272094051	0.10726204707087	0.1381	0.062	0.0049	0.0022	0.02	0.0029	0.0021	0.0249	0.1269	0.013	0.0153	0.0072	0.0681	0.019	0.006	0.0039	0.0023	0.1045	0.1005	0.0084	0.0095	0.0053	0.0299	0.0064	0.0135	0.2001
3	rs56131411	26230367	1.31	0.0654431371829849	3.31	0.196320630125924	0.781150716808789	0.114873793652153	0.1378	0.062	0.0048	0.0022	0.0199	0.0029	0.0022	0.0248	0.1266	0.013	0.0153	0.0072	0.068	0.019	0.0059	0.0039	0.0023	0.1048	0.1006	0.0084	0.0095	0.0053	0.0299	0.0064	0.0135	0.2006
3	rs34876902	26242030	1.31	0.0654431371829849	3.31	0.196320630125924	0.838488530230465	0.115474138660611	0.1376	0.062	0.0047	0.0022	0.0199	0.0029	0.0022	0.0247	0.1265	0.013	0.0154	0.0072	0.0677	0.019	0.0059	0.0039	0.0023	0.1051	0.1006	0.0084	0.0094	0.0054	0.0299	0.0064	0.0135	0.2012
3	rs77249297	26244557	1.31	0.0654431371829849	3.31	0.196320630125924	0.845357922814901	0.118580322134213	0.1375	0.062	0.0047	0.0022	0.0199	0.0029	0.0022	0.0247	0.1264	0.013	0.0154	0.0072	0.0676	0.019	0.0059	0.0039	0.0023	0.1051	0.1006	0.0084	0.0094	0.0054	0.0299	0.0064	0.0135	0.2015
3	rs11705947	26245648	1.31	0.0654431371829849	3.32	0.186688027238402	0.847359320878903	0.120668375289539	0.1374	0.062	0.0046	0.0022	0.0199	0.0029	0.0022	0.0247	0.1264	0.013	0.0154	0.0072	0.0675	0.0189	0.0059	0.0039	0.0023	0.1052	0.1005	0.0084	0.0094	0.0054	0.0299	0.0064	0.0135	0.2017
3	rs17017671	26247001	1.31	0.0654431371829849	3.33	0.177401503992083	0.857155022774765	0.123737955677872	0.1374	0.062	0.0046	0.0022	0.0199	0.0029	0.0022	0.0247	0.1264	0.013	0.0154	0.0072	0.0675	0.0189	0.0059	0.0039	0.0022	0.1053	0.1006	0.0084	0.0094	0.0053	0.0299	0.0064	0.0135	0.2017
3	rs7430815	26258075	1.31	0.0654431371829849	3.33	0.177401503992083	0.883727285687051	0.120668375289539	0.1373	0.0621	0.0046	0.0022	0.0199	0.0029	0.0022	0.0247	0.1264	0.013	0.0154	0.0072	0.0674	0.0189	0.0059	0.0039	0.0022	0.1054	0.1005	0.0083	0.0095	0.0053	0.0299	0.0063	0.0136	0.2019
3	rs62247626	26261389	1.31	0.0654431371829849	3.34	0.168454672892635	0.889687788867177	0.119883745808456	0.1373	0.062	0.0046	0.0022	0.0199	0.0029	0.0022	0.0247	0.1263	0.013	0.0154	0.0072	0.0674	0.0189	0.0059	0.0039	0.0022	0.1054	0.1005	0.0083	0.0095	0.0053	0.0299	0.0063	0.0136	0.2019
3	rs77459461	26263756	1.31	0.0654431371829849	3.34	0.168454672892635	0.891814779510616	0.119796683799301	0.1372	0.062	0.0046	0.0022	0.0199	0.0029	0.0022	0.0247	0.1263	0.013	0.0154	0.0072	0.0674	0.0189	0.0059	0.0039	0.0022	0.1054	0.1005	0.0083	0.0095	0.0053	0.0299	0.0063	0.0136	0.202
3	rs7650381	26265574	1.31	0.0654431371829849	3.35	0.159841057206343	1.15350367750643	0.147138196921556	0.1352	0.062	0.0045	0.0023	0.0195	0.003	0.0023	0.0243	0.1247	0.0131	0.0155	0.0074	0.0655	0.019	0.0059	0.0038	0.0022	0.1078	0.0999	0.0079	0.0097	0.0052	0.0301	0.0059	0.0139	0.2062
3	rs115324257	26269461	1.31	0.0654431371829849	3.35	0.159841057206343	1.21687617867175	0.16448313627982	0.1362	0.0625	0.0043	0.0023	0.0195	0.0029	0.0023	0.0243	0.1232	0.0131	0.0155	0.0074	0.0653	0.019	0.0058	0.0037	0.0022	0.109	0.0991	0.0078	0.0095	0.0052	0.0302	0.0058	0.0139	0.2067
3	rs80078089	26275819	1.31	0.0654431371829849	3.35	0.159841057206343	1.22254199100939	0.167817118247323	0.1364	0.0626	0.0043	0.0023	0.0195	0.0029	0.0024	0.0243	0.123	0.0131	0.0155	0.0074	0.0653	0.019	0.0058	0.0037	0.0022	0.1092	0.099	0.0077	0.0095	0.0052	0.0303	0.0057	0.0139	0.2068
3	rs79399428	26276545	1.31	0.0654431371829849	3.35	0.159841057206343	1.22235606513144	0.168309385924453	0.1364	0.0626	0.0043	0.0023	0.0195	0.0029	0.0024	0.0243	0.123	0.0131	0.0155	0.0074	0.0653	0.019	0.0058	0.0037	0.0022	0.1092	0.099	0.0077	0.0095	0.0052	0.0303	0.0057	0.0139	0.2068
3	rs111516146	26277342	1.31	0.0654431371829849	3.4	0.121538743628758	1.21381531861107	0.168309385924453	0.1364	0.0626	0.0043	0.0023	0.0195	0.0029	0.0024	0.0243	0.1229	0.0131	0.0155	0.0074	0.0653	0.0189	0.0058	0.0037	0.0022	0.1094	0.0989	0.0077	0.0095	0.0052	0.0303	0.0057	0.0139	0.2067
3	rs62247627	26279033	1.31	0.0654431371829849	3.4	0.121538743628758	1.21427889318879	0.168407900013418	0.1364	0.0626	0.0043	0.0023	0.0195	0.0029	0.0024	0.0243	0.1229	0.0131	0.0155	0.0074	0.0653	0.0189	0.0058	0.0037	0.0022	0.1094	0.0989	0.0077	0.0094	0.0052	0.0303	0.0057	0.0139	0.2067
3	rs34035048	26292244	1.31	0.0654431371829849	3.4	0.121538743628758	1.23278474343617	0.177255701343504	0.1366	0.0627	0.0043	0.0023	0.0195	0.0029	0.0024	0.0243	0.1226	0.0131	0.0155	0.0074	0.0652	0.0189	0.0058	0.0037	0.0022	0.1097	0.0987	0.0077	0.0094	0.0052	0.0303	0.0057	0.0139	0.2068
3	rs58524509	26298644	1.31	0.0654431371829849	3.4	0.121538743628758	1.18419806727199	0.167128792396699	0.1368	0.0628	0.0043	0.0024	0.0194	0.0028	0.0024	0.0243	0.1223	0.0131	0.0155	0.0074	0.0652	0.0189	0.0058	0.0036	0.0022	0.1099	0.0986	0.0076	0.0094	0.0052	0.0303	0.0057	0.0139	0.2069
3	rs9310795	26299547	1.31	0.0654431371829849	3.4	0.121538743628758	1.17951879806147	0.167030541089163	0.1368	0.0628	0.0043	0.0024	0.0194	0.0028	0.0024	0.0243	0.1223	0.0131	0.0155	0.0074	0.0651	0.0189	0.0058	0.0036	0.0022	0.1099	0.0986	0.0076	0.0094	0.0052	0.0304	0.0057	0.0139	0.207
3	rs73054691	26301024	1.31	0.0654431371829849	3.41	0.114783892697204	1.18787314161456	0.169394149205701	0.1369	0.0628	0.0043	0.0024	0.0194	0.0028	0.0024	0.0243	0.1223	0.0131	0.0155	0.0074	0.0651	0.0189	0.0058	0.0036	0.0022	0.1099	0.0986	0.0076	0.0094	0.0052	0.0304	0.0057	0.0139	0.207
3	rs78752340	26307142	1.31	0.0654431371829849	3.41	0.114783892697204	1.19615828343435	0.178862923126059	0.137	0.0629	0.0043	0.0024	0.0194	0.0028	0.0024	0.0243	0.1222	0.0131	0.0155	0.0073	0.0651	0.0189	0.0058	0.0036	0.0022	0.1099	0.0986	0.0076	0.0094	0.0052	0.0304	0.0056	0.0139	0.2071
3	rs62247631	26318147	1.31	0.0654431371829849	3.41	0.114783892697204	1.20964623776795	0.190354815795888	0.1371	0.063	0.0043	0.0023	0.0194	0.0028	0.0024	0.0243	0.122	0.0131	0.0154	0.0073	0.065	0.0189	0.0057	0.0036	0.0022	0.1099	0.0986	0.0076	0.0094	0.0052	0.0304	0.0055	0.0139	0.2073
3	rs73054695	26318521	1.31	0.0654431371829849	3.41	0.114783892697204	1.20899821439483	0.191280562706626	0.1371	0.063	0.0043	0.0023	0.0194	0.0028	0.0024	0.0243	0.122	0.0131	0.0154	0.0073	0.065	0.0189	0.0057	0.0036	0.0022	0.1099	0.0986	0.0076	0.0094	0.0052	0.0304	0.0055	0.0139	0.2073
3	rs78051987	26322962	1.31	0.0654431371829849	3.41	0.114783892697204	1.20992400332738	0.196035857813429	0.1371	0.0631	0.0043	0.0023	0.0193	0.0028	0.0024	0.0243	0.122	0.0131	0.0154	0.0073	0.065	0.0189	0.0057	0.0036	0.0022	0.1099	0.0986	0.0076	0.0094	0.0052	0.0304	0.0055	0.0139	0.2074
3	rs76101814	26323901	1.31	0.0654431371829849	3.41	0.114783892697204	1.21771147710927	0.198428254519909	0.1372	0.0631	0.0043	0.0023	0.0193	0.0028	0.0024	0.0242	0.1219	0.0131	0.0154	0.0073	0.065	0.0189	0.0057	0.0036	0.0022	0.1099	0.0986	0.0076	0.0094	0.0052	0.0304	0.0055	0.0139	0.2074
3	rs34669416	26353616	1.31	0.0654431371829849	3.41	0.114783892697204	1.28344814155424	0.245101988245849	0.1375	0.0634	0.0041	0.0023	0.0192	0.0027	0.0024	0.0241	0.1215	0.0131	0.0154	0.0073	0.0649	0.019	0.0056	0.0034	0.0022	0.11	0.0986	0.0076	0.0094	0.0052	0.0305	0.0053	0.0139	0.2081
3	rs7374555	26367909	1.31	0.0654431371829849	3.42	0.108314757127468	1.28553261386781	0.273288684295087	0.1378	0.0637	0.0041	0.0023	0.0192	0.0027	0.0024	0.024	0.1212	0.013	0.0154	0.0073	0.0647	0.019	0.0055	0.0034	0.0022	0.11	0.0986	0.0076	0.0095	0.0052	0.0305	0.0052	0.0139	0.2086
3	rs114695009	26368171	1.31	0.0654431371829849	3.42	0.108314757127468	1.29331337270819	0.275487288011434	0.1379	0.0637	0.0041	0.0023	0.0192	0.0027	0.0024	0.024	0.1212	0.013	0.0154	0.0073	0.0647	0.019	0.0055	0.0034	0.0022	0.11	0.0986	0.0076	0.0095	0.0052	0.0305	0.0052	0.0139	0.2086
3	rs7371775	26375238	1.31	0.0654431371829849	3.42	0.108314757127468	1.35639172488789	0.269252913958168	0.1381	0.0637	0.0041	0.0023	0.0191	0.0027	0.0024	0.0241	0.1211	0.013	0.0154	0.0073	0.0644	0.0189	0.0055	0.0034	0.0022	0.1099	0.0986	0.0076	0.0095	0.0051	0.0305	0.0052	0.0139	0.2086
3	rs7372296	26377577	1.31	0.0654431371829849	3.42	0.108314757127468	1.40184284361265	0.278039810743742	0.138	0.0636	0.0041	0.0023	0.0191	0.0027	0.0024	0.0242	0.1212	0.013	0.0154	0.0074	0.0644	0.0189	0.0055	0.0034	0.0022	0.1099	0.0984	0.0076	0.0095	0.0051	0.0305	0.0053	0.0139	0.2088
3	rs76175439	26385299	1.31	0.0654431371829849	3.42	0.108314757127468	1.46861655801384	0.297292378186107	0.1381	0.0637	0.0041	0.0023	0.0191	0.0026	0.0024	0.0242	0.121	0.013	0.0154	0.0074	0.0643	0.0189	0.0055	0.0034	0.0022	0.1099	0.0983	0.0076	0.0095	0.0051	0.0305	0.0053	0.0139	0.2089
3	rs78138886	26388319	1.31	0.0654431371829849	3.41	0.114783892697204	1.46513123590609	0.29812279422906	0.1382	0.0637	0.0041	0.0024	0.0191	0.0026	0.0025	0.0241	0.121	0.013	0.0154	0.0074	0.0643	0.0189	0.0055	0.0034	0.0022	0.1099	0.0982	0.0076	0.0095	0.0051	0.0305	0.0053	0.0139	0.209
3	rs1021795	26396178	1.32	0.055666547717423	3.41	0.114783892697204	1.70728818293158	0.240758311008166	0.1413	0.0651	0.0044	0.0024	0.0189	0.0023	0.0033	0.0237	0.1177	0.0131	0.0153	0.0075	0.0621	0.0186	0.0053	0.0032	0.0023	0.1108	0.0953	0.0072	0.0095	0.0051	0.0305	0.0056	0.0138	0.2125
3	rs13095362	26402868	1.31	0.0654431371829849	3.41	0.114783892697204	2.43558668591157	0.19272363959309	0.1449	0.0668	0.0048	0.0026	0.0209	0.0023	0.0039	0.0234	0.1112	0.0132	0.0157	0.0076	0.0579	0.0186	0.0052	0.0028	0.0024	0.1119	0.0908	0.0074	0.0094	0.0052	0.03	0.0057	0.0138	0.2182
3	rs7609741	26405565	1.31	0.0654431371829849	3.4	0.121538743628758	2.46083564209715	0.201039732629142	0.1449	0.0669	0.0048	0.0026	0.021	0.0023	0.0039	0.0234	0.111	0.0131	0.0157	0.0076	0.0578	0.0186	0.0052	0.0026	0.0024	0.112	0.0906	0.0074	0.0094	0.0052	0.0303	0.0057	0.0138	0.2183
3	rs76651157	26407977	1.31	0.0654431371829849	3.4	0.121538743628758	2.54510225022754	0.201772997176456	0.1449	0.0671	0.0048	0.0026	0.021	0.0022	0.004	0.0234	0.1108	0.0131	0.0157	0.0076	0.0577	0.0186	0.0052	0.0026	0.0024	0.1121	0.0904	0.0074	0.0094	0.0052	0.0303	0.0057	0.0138	0.2185
3	rs76387646	26410366	1.31	0.0654431371829849	3.41	0.114783892697204	2.61522451040719	0.207671127344296	0.145	0.0672	0.0048	0.0026	0.021	0.0022	0.004	0.0234	0.1107	0.0131	0.0157	0.0077	0.0576	0.0186	0.0052	0.0026	0.0024	0.1121	0.0903	0.0074	0.0094	0.0052	0.0302	0.0057	0.0138	0.2186
3	rs12489568	26414023	1.31	0.0654431371829849	3.41	0.114783892697204	2.64042677100939	0.199158311975777	0.1451	0.0673	0.0047	0.0026	0.0209	0.0022	0.004	0.0235	0.1105	0.0131	0.0157	0.0077	0.0576	0.0187	0.0052	0.0026	0.0024	0.1121	0.0901	0.0074	0.0094	0.0052	0.0302	0.0057	0.0138	0.2188
3	rs1502380	26419124	1.31	0.0654431371829849	3.41	0.114783892697204	2.60990274544694	0.188712817630702	0.1452	0.0675	0.0047	0.0027	0.0209	0.0022	0.004	0.0235	0.1103	0.0131	0.0156	0.0077	0.0575	0.0187	0.0052	0.0026	0.0024	0.1121	0.0898	0.0074	0.0094	0.0052	0.0302	0.0057	0.0138	0.2191
3	rs76221015	26419470	1.31	0.0654431371829849	3.41	0.114783892697204	2.61764459145558	0.191280562706626	0.1452	0.0675	0.0047	0.0027	0.0209	0.0022	0.004	0.0235	0.1103	0.0131	0.0156	0.0077	0.0575	0.0187	0.0052	0.0026	0.0024	0.1121	0.0898	0.0074	0.0094	0.0052	0.0302	0.0057	0.0138	0.2191
3	rs4359776	26445651	1.31	0.0654431371829849	3.41	0.114783892697204	2.70754297495012	0.183612949130593	0.1457	0.0681	0.0047	0.0026	0.021	0.0022	0.004	0.0236	0.1094	0.0131	0.0155	0.0078	0.0569	0.0189	0.0053	0.0028	0.0024	0.1122	0.0888	0.0074	0.0096	0.0052	0.03	0.0056	0.0138	0.2201
3	rs17017979	26445973	1.31	0.0654431371829849	3.41	0.114783892697204	2.7139033254079	0.185036094880622	0.1457	0.0681	0.0047	0.0026	0.021	0.0022	0.004	0.0236	0.1094	0.0131	0.0155	0.0078	0.0569	0.0189	0.0053	0.0028	0.0024	0.1122	0.0888	0.0074	0.0096	0.0052	0.03	0.0056	0.0138	0.2201
3	rs36074262	26446381	1.31	0.0654431371829849	3.38	0.135933471893229	2.73129491945402	0.193239914462742	0.1458	0.0681	0.0047	0.0026	0.021	0.0022	0.004	0.0236	0.1094	0.0131	0.0155	0.0078	0.0569	0.0189	0.0053	0.0028	0.0024	0.1122	0.0888	0.0074	0.0096	0.0052	0.03	0.0056	0.0138	0.2201
3	rs71323222	26456875	1.31	0.0654431371829849	3.35	0.159841057206343	3.06297084926918	0.240980459697896	0.1466	0.0685	0.0048	0.0026	0.021	0.0023	0.004	0.0235	0.1087	0.0131	0.0154	0.008	0.056	0.0189	0.0053	0.0028	0.0026	0.1128	0.0874	0.0073	0.0096	0.0052	0.0301	0.0055	0.0138	0.2208
3	rs62250171	26458997	1.31	0.0654431371829849	3.35	0.159841057206343	3.11229051115375	0.233794382761403	0.1467	0.0685	0.0048	0.0026	0.021	0.0022	0.0041	0.0235	0.1086	0.0131	0.0154	0.008	0.0559	0.0189	0.0053	0.0028	0.0026	0.1129	0.0872	0.0073	0.0096	0.0052	0.0301	0.0055	0.0137	0.2209
3	rs4521181	26460452	1.31	0.0654431371829849	3.34	0.168454672892635	3.10159378367642	0.237323412800166	0.1467	0.0686	0.0049	0.0027	0.021	0.0022	0.0041	0.0235	0.1085	0.0131	0.0154	0.008	0.0558	0.0189	0.0053	0.0028	0.0026	0.1129	0.0871	0.0074	0.0097	0.0052	0.0301	0.0054	0.0138	0.2211
3	rs115219530	26462034	1.31	0.0654431371829849	3.34	0.168454672892635	3.19888551942929	0.282232227848496	0.1468	0.0686	0.0049	0.0027	0.0209	0.0022	0.0041	0.0235	0.1084	0.013	0.0156	0.008	0.0557	0.0188	0.0053	0.0029	0.0026	0.113	0.0871	0.0074	0.0097	0.0051	0.03	0.0053	0.0138	0.2211
3	rs75900105	26462610	1.31	0.0654431371829849	3.34	0.168454672892635	3.22524060423509	0.302166140036837	0.1468	0.0687	0.0048	0.0027	0.0209	0.0022	0.0041	0.0235	0.1084	0.013	0.0156	0.008	0.0556	0.0188	0.0053	0.0029	0.0026	0.113	0.0871	0.0074	0.0097	0.0051	0.03	0.0053	0.0138	0.2212
3	rs62250175	26463909	1.31	0.0654431371829849	3.34	0.168454672892635	3.24636887764013	0.315720605577904	0.147	0.0687	0.0046	0.0027	0.0209	0.0022	0.0041	0.0235	0.1084	0.013	0.0156	0.008	0.0555	0.0188	0.0053	0.0029	0.0026	0.1131	0.087	0.0074	0.0097	0.0051	0.03	0.0053	0.0138	0.2213
3	rs74461383	26464531	1.31	0.0654431371829849	3.34	0.168454672892635	3.34790869311468	0.362176333034778	0.147	0.0687	0.0044	0.0026	0.0209	0.0022	0.0041	0.0235	0.1083	0.013	0.0156	0.008	0.0554	0.0188	0.0052	0.0029	0.0026	0.1133	0.0869	0.0074	0.0097	0.0051	0.03	0.0053	0.0138	0.2215
3	rs34583059	26464863	1.31	0.0654431371829849	3.34	0.168454672892635	3.37330025729931	0.383200057415867	0.1471	0.0688	0.0043	0.0026	0.021	0.0022	0.0041	0.0235	0.1083	0.013	0.0157	0.008	0.0554	0.0188	0.0052	0.0029	0.0026	0.1133	0.0868	0.0074	0.0097	0.0051	0.03	0.0053	0.0138	0.2215
3	rs9814029	26469815	1.31	0.0654431371829849	3.34	0.168454672892635	3.36443966374604	0.362427630360513	0.1477	0.0688	0.0043	0.0027	0.021	0.0022	0.004	0.0236	0.1077	0.0131	0.0158	0.0081	0.055	0.0188	0.0053	0.003	0.0028	0.1134	0.0859	0.0073	0.0097	0.0052	0.0301	0.0053	0.0138	0.2217
3	rs17018106	26492521	1.32	0.055666547717423	3.34	0.168454672892635	4.10392438285707	0.433063402151992	0.1503	0.0697	0.0045	0.0031	0.021	0.0027	0.0039	0.0238	0.1033	0.0131	0.0157	0.0085	0.0528	0.0186	0.0052	0.0037	0.0031	0.114	0.0834	0.0072	0.0097	0.0053	0.0301	0.0053	0.0141	0.2243
3	rs111599119	26513910	1.32	0.055666547717423	3.34	0.168454672892635	5.04712210415721	0.492964463800736	0.1511	0.0704	0.0045	0.0032	0.019	0.0028	0.0037	0.0238	0.102	0.0131	0.0158	0.0085	0.0518	0.0181	0.0052	0.0037	0.0033	0.1137	0.0827	0.0072	0.0096	0.0054	0.0301	0.0054	0.0141	0.228
3	rs62248482	26514103	1.32	0.055666547717423	3.34	0.168454672892635	5.02427198251375	0.462088448934287	0.1511	0.0704	0.0045	0.0032	0.019	0.0028	0.0037	0.0238	0.102	0.0131	0.0158	0.0085	0.0518	0.0181	0.0052	0.0037	0.0033	0.1137	0.0827	0.0072	0.0096	0.0054	0.0301	0.0054	0.0141	0.228
3	rs12496549	26514614	1.32	0.055666547717423	3.35	0.159841057206343	5.0106893920851	0.458868764585432	0.1511	0.0704	0.0045	0.0032	0.019	0.0028	0.0036	0.0238	0.102	0.0131	0.0158	0.0085	0.0518	0.0181	0.0052	0.0037	0.0033	0.1137	0.0827	0.0072	0.0096	0.0054	0.0301	0.0054	0.0141	0.228
3	rs6793687	26522075	1.32	0.055666547717423	3.37	0.143587140072381	5.32703483433991	0.687663793789816	0.1512	0.0704	0.0046	0.0032	0.019	0.0028	0.0036	0.0238	0.1016	0.0131	0.0158	0.0086	0.0516	0.0181	0.0052	0.0038	0.0033	0.1139	0.0825	0.0072	0.0096	0.0053	0.0301	0.0054	0.0141	0.2282
3	rs12638218	26544047	1.32	0.055666547717423	3.36	0.151554094423325	6.9773694897526	0.758577418976907	0.1525	0.0717	0.005	0.0038	0.0191	0.0032	0.0039	0.024	0.0958	0.0136	0.0161	0.0084	0.0485	0.0183	0.0052	0.0046	0.0037	0.1151	0.0787	0.007	0.0099	0.0055	0.0302	0.0055	0.0142	0.2327
3	rs7651192	26544115	1.32	0.055666547717423	3.34	0.168454672892635	7.23139068674172	0.91600566675137	0.1526	0.0717	0.005	0.0038	0.0191	0.0032	0.004	0.0239	0.0955	0.0137	0.016	0.0084	0.0482	0.0183	0.0053	0.0046	0.0037	0.1152	0.0784	0.007	0.0099	0.0055	0.0302	0.0055	0.0141	0.2331
3	rs1910148	26546679	1.32	0.055666547717423	3.34	0.168454672892635	13.7387344151284	0.848578265638694	0.1601	0.0742	0.0054	0.0049	0.0189	0.0043	0.0048	0.0243	0.0833	0.0144	0.0162	0.0093	0.0394	0.0183	0.0054	0.0061	0.0044	0.1206	0.0658	0.0066	0.0102	0.0057	0.029	0.0055	0.0139	0.2449
3	rs2365639	26549947	1.27	0.118479912290321	3.34	0.168454672892635	24.5536691549497	1.6243913530825	0.1673	0.0771	0.006	0.0059	0.0196	0.0054	0.0056	0.0245	0.0705	0.0157	0.0168	0.01	0.0299	0.019	0.005	0.0073	0.0057	0.1257	0.0531	0.0061	0.0107	0.0056	0.0278	0.0054	0.0141	0.2567
3	rs17285723	26551841	1.27	0.118479912290321	3.34	0.168454672892635	24.6093721616528	1.62995987617018	0.1673	0.0771	0.006	0.0059	0.0196	0.0055	0.0056	0.0245	0.0704	0.0157	0.0168	0.01	0.0298	0.019	0.005	0.0073	0.0057	0.1257	0.053	0.0061	0.0107	0.0056	0.0278	0.0054	0.0141	0.2568
3	rs7615936	26557468	1.27	0.118479912290321	3.34	0.168454672892635	25.1332488069653	1.68580233728885	0.1675	0.0773	0.006	0.0059	0.0196	0.0055	0.0056	0.0243	0.0699	0.0157	0.0168	0.01	0.0293	0.0191	0.0049	0.0074	0.0057	0.1258	0.0526	0.0061	0.0108	0.0056	0.0277	0.0054	0.0142	0.2576
3	rs73057342	26559371	1.26	0.135727966888585	3.34	0.168454672892635	28.0614305523837	1.82659996817593	0.1691	0.0783	0.006	0.0061	0.0197	0.0057	0.0057	0.0242	0.0672	0.0154	0.0171	0.0102	0.0273	0.0191	0.0049	0.0075	0.0058	0.1267	0.0499	0.0059	0.0109	0.0055	0.0273	0.0054	0.0142	0.2612
3	rs13315456	26563332	1.25	0.154769873779188	3.34	0.168454672892635	31.0155502447885	2.22875930871021	0.1706	0.0793	0.0057	0.0062	0.0198	0.0059	0.0058	0.0241	0.0644	0.0154	0.0172	0.0103	0.0255	0.0194	0.0049	0.0076	0.0058	0.1285	0.047	0.0059	0.011	0.0054	0.027	0.0052	0.0141	0.2646
3	rs115634362	26564649	1.25	0.154769873779188	3.35	0.159841057206343	31.0688773793028	2.24841044873649	0.1706	0.0793	0.0057	0.0062	0.0198	0.0059	0.0058	0.0241	0.0644	0.0154	0.0172	0.0103	0.0255	0.0194	0.0049	0.0077	0.0058	0.1285	0.047	0.0059	0.011	0.0054	0.027	0.0052	0.0141	0.2646
3	rs1602326	26566397	1.25	0.154769873779188	3.35	0.159841057206343	31.2269756199645	2.31078253453557	0.1707	0.0794	0.0057	0.0063	0.0198	0.0059	0.0058	0.0241	0.0643	0.0154	0.0172	0.0103	0.0254	0.0194	0.0049	0.0077	0.0058	0.1285	0.047	0.0059	0.011	0.0054	0.0269	0.0052	0.0141	0.2646
3	rs9990362	26566870	1.25	0.154769873779188	3.35	0.159841057206343	31.1914068123413	2.29471300382075	0.1706	0.0794	0.0057	0.0062	0.0198	0.0059	0.0058	0.024	0.0645	0.0154	0.0173	0.0103	0.0254	0.0194	0.0049	0.0077	0.0058	0.1285	0.0469	0.0059	0.011	0.0054	0.0269	0.0052	0.0141	0.2646
3	rs75514684	26567770	1.25	0.154769873779188	3.36	0.151554094423325	31.2010718842652	2.31224409919075	0.1706	0.0793	0.0056	0.0062	0.0198	0.0059	0.0058	0.024	0.0645	0.0154	0.0173	0.0103	0.0254	0.0194	0.0048	0.0077	0.0058	0.1286	0.0469	0.006	0.011	0.0054	0.0269	0.0052	0.0141	0.2646
3	rs9856956	26581146	1.25	0.154769873779188	3.36	0.151554094423325	31.6639584761825	2.36017385946475	0.1708	0.0794	0.0056	0.0063	0.0198	0.0059	0.0058	0.024	0.0643	0.0155	0.0173	0.0103	0.0252	0.0194	0.0048	0.0077	0.0058	0.1289	0.0467	0.006	0.011	0.0054	0.0268	0.0051	0.0141	0.2648
3	rs114227207	26582758	1.24	0.175701215111077	3.36	0.151554094423325	32.360689752676	2.55954505008537	0.1713	0.0795	0.0055	0.0064	0.0198	0.0059	0.0058	0.0239	0.0636	0.0155	0.0173	0.0103	0.0249	0.0195	0.0048	0.0077	0.0061	0.1294	0.0459	0.006	0.011	0.0053	0.0266	0.0051	0.014	0.2655
3	rs77899581	26584875	1.24	0.175701215111077	3.36	0.151554094423325	33.1712754313921	2.72683493648872	0.1718	0.0796	0.0054	0.0065	0.0198	0.0059	0.0058	0.0239	0.0631	0.0155	0.0173	0.0103	0.0246	0.0195	0.0047	0.0077	0.0062	0.1299	0.0453	0.0061	0.011	0.0053	0.0265	0.005	0.014	0.2662
3	rs187768993	26586944	1.24	0.175701215111077	3.37	0.143587140072381	33.2890773776238	2.79980488727387	0.1718	0.0796	0.0054	0.0065	0.0199	0.0059	0.0058	0.0238	0.063	0.0155	0.0173	0.0103	0.0246	0.0195	0.0047	0.0077	0.0062	0.13	0.0452	0.0061	0.011	0.0053	0.0265	0.005	0.014	0.2663
3	rs1580585	26622423	1.25	0.154769873779188	3.37	0.143587140072381	28.7015422822188	2.25095942957533	0.1695	0.0779	0.0056	0.0063	0.0197	0.0057	0.0056	0.0239	0.0681	0.0155	0.0174	0.0102	0.0284	0.0195	0.0049	0.0076	0.006	0.1268	0.0483	0.0061	0.011	0.0054	0.0262	0.0052	0.0136	0.2623
3	rs12495825	26626261	1.25	0.154769873779188	3.39	0.128586294370088	28.5153619561687	2.20804050893353	0.1697	0.0778	0.0056	0.0063	0.0195	0.0057	0.0056	0.0239	0.0683	0.0154	0.0174	0.0102	0.0286	0.0195	0.005	0.0075	0.006	0.1268	0.0484	0.0061	0.0111	0.0054	0.0261	0.0052	0.0135	0.2621
3	rs7653489	26627590	1.25	0.154769873779188	3.38	0.135933471893229	28.4802864778854	2.21476230404004	0.1697	0.0778	0.0056	0.0063	0.0195	0.0057	0.0056	0.0239	0.0683	0.0154	0.0174	0.0102	0.0286	0.0195	0.005	0.0075	0.006	0.1268	0.0484	0.0061	0.0111	0.0054	0.0261	0.0052	0.0135	0.2621
3	rs13098219	26628117	1.25	0.154769873779188	3.39	0.128586294370088	28.4484729837497	2.22494082164675	0.1697	0.0778	0.0056	0.0063	0.0195	0.0057	0.0056	0.0239	0.0684	0.0154	0.0174	0.0102	0.0286	0.0195	0.005	0.0075	0.006	0.1268	0.0484	0.0061	0.0111	0.0054	0.0261	0.0052	0.0135	0.262
3	rs9844021	26628445	1.25	0.154769873779188	3.39	0.128586294370088	28.4379331258647	2.22275920631202	0.1697	0.0778	0.0056	0.0063	0.0195	0.0057	0.0056	0.0239	0.0684	0.0154	0.0174	0.0102	0.0286	0.0195	0.005	0.0075	0.006	0.1268	0.0484	0.0061	0.0111	0.0054	0.0261	0.0052	0.0135	0.262
3	rs990497	26639047	1.27	0.118479912290321	3.39	0.128586294370088	18.4715716863182	1.09127984279226	0.1638	0.0744	0.0057	0.0052	0.0186	0.005	0.0046	0.0234	0.0834	0.0142	0.0173	0.0094	0.0384	0.0193	0.0051	0.0067	0.0055	0.1213	0.0555	0.0057	0.0109	0.0056	0.0255	0.0054	0.0134	0.2534
3	rs6807559	26639145	1.27	0.118479912290321	3.39	0.128586294370088	17.627698454072	1.03349334118848	0.1634	0.0739	0.0058	0.005	0.0185	0.0049	0.0045	0.0233	0.0849	0.0141	0.0174	0.0092	0.0395	0.0193	0.0052	0.0067	0.0055	0.1206	0.0563	0.0057	0.0108	0.0056	0.0257	0.0054	0.0133	0.2521
3	rs34372741	26655959	1.27	0.118479912290321	3.39	0.128586294370088	14.4580417388123	0.686924111971775	0.162	0.0731	0.0059	0.005	0.0182	0.0046	0.0042	0.0236	0.0902	0.014	0.0182	0.0091	0.043	0.019	0.0053	0.0061	0.0052	0.1173	0.0591	0.0056	0.0107	0.0057	0.0258	0.0054	0.0131	0.2472
3	rs75784604	26673459	1.27	0.118479912290321	3.39	0.128586294370088	13.959849767757	0.742887429898544	0.1618	0.073	0.006	0.005	0.0182	0.0046	0.0041	0.0236	0.0911	0.0139	0.0183	0.0091	0.0436	0.0189	0.0054	0.006	0.0052	0.1168	0.0595	0.0056	0.0106	0.0057	0.0259	0.0054	0.013	0.2465
3	rs1960746	26673535	1.27	0.118479912290321	3.39	0.128586294370088	13.9556298339827	0.746200487783982	0.1618	0.073	0.006	0.005	0.0182	0.0046	0.0041	0.0236	0.0911	0.0139	0.0183	0.0091	0.0436	0.0189	0.0054	0.006	0.0052	0.1168	0.0595	0.0056	0.0106	0.0057	0.0259	0.0054	0.013	0.2465
3	rs1602313	26674541	1.27	0.118479912290321	3.39	0.128586294370088	13.9166043672368	0.746200487783982	0.1617	0.073	0.006	0.005	0.0182	0.0046	0.0041	0.0237	0.0911	0.0139	0.0183	0.0091	0.0436	0.0189	0.0054	0.006	0.0052	0.1167	0.0596	0.0056	0.0106	0.0057	0.0259	0.0054	0.013	0.2464
3	rs75698536	26679585	1.27	0.118479912290321	3.44	0.0962054431234386	13.607789145964	0.818956398276899	0.1616	0.0729	0.006	0.005	0.0181	0.0046	0.0043	0.0237	0.0915	0.0139	0.0183	0.0091	0.0438	0.0189	0.0054	0.006	0.0052	0.1165	0.0598	0.0056	0.0106	0.0057	0.0259	0.0054	0.0131	0.246
3	rs12493222	26681473	1.27	0.118479912290321	3.44	0.0962054431234386	13.5118469259983	0.86005309647304	0.1615	0.0729	0.006	0.005	0.0181	0.0046	0.0043	0.0237	0.0917	0.0139	0.0183	0.0091	0.0439	0.0189	0.0054	0.006	0.0052	0.1165	0.0599	0.0056	0.0106	0.0057	0.0259	0.0055	0.0131	0.2459
3	rs17287421	26687574	1.28	0.102927797709035	3.44	0.0962054431234386	11.004005931854	0.584522135494611	0.1594	0.0724	0.0062	0.0048	0.0188	0.0045	0.0041	0.0237	0.0947	0.0141	0.0184	0.009	0.0463	0.0189	0.0056	0.0055	0.005	0.1151	0.0617	0.0055	0.0105	0.0057	0.0256	0.0056	0.013	0.2428
3	rs77624203	26688001	1.28	0.102927797709035	3.46	0.0851540123614781	10.9305332559439	0.597376109136744	0.1593	0.0725	0.0062	0.0048	0.0188	0.0045	0.0041	0.0237	0.0948	0.0141	0.0184	0.009	0.0464	0.0189	0.0056	0.0055	0.005	0.115	0.0617	0.0055	0.0105	0.0057	0.0256	0.0056	0.013	0.2427
3	rs7615531	26695333	1.28	0.102927797709035	3.46	0.0851540123614781	10.4496315730753	0.556483560037023	0.1588	0.0724	0.0062	0.0048	0.019	0.0045	0.0041	0.0238	0.0955	0.0142	0.0184	0.009	0.047	0.0187	0.0057	0.0054	0.005	0.1146	0.0621	0.0054	0.0105	0.0057	0.0256	0.0056	0.0129	0.242
3	rs4327343	26697920	1.28	0.102927797709035	3.46	0.0851540123614781	9.84322878308526	0.425426289504591	0.1588	0.0726	0.0063	0.0045	0.0189	0.0043	0.0041	0.0237	0.0965	0.0141	0.0184	0.0089	0.0474	0.0188	0.0056	0.005	0.0049	0.1148	0.0625	0.0054	0.0105	0.0058	0.0254	0.0055	0.0127	0.2415
3	rs76477052	26702501	1.28	0.102927797709035	3.46	0.0851540123614781	9.08684831170085	0.398860376355069	0.1587	0.0724	0.0063	0.0044	0.0189	0.0043	0.0041	0.0235	0.0983	0.0141	0.0182	0.0088	0.0485	0.0187	0.0057	0.0048	0.0048	0.1144	0.0636	0.0054	0.0104	0.0058	0.0249	0.0052	0.0126	0.2403
3	rs4266153	26704577	1.28	0.102927797709035	3.46	0.0851540123614781	8.82563488841816	0.400151669941544	0.1587	0.0724	0.0063	0.0044	0.0189	0.0043	0.0041	0.0235	0.0988	0.0141	0.0182	0.0088	0.0489	0.0186	0.0057	0.0047	0.0047	0.1141	0.0639	0.0054	0.0104	0.0058	0.0248	0.0051	0.0125	0.2399
3	rs12635768	26706236	1.28	0.102927797709035	3.46	0.0851540123614781	8.69418139307538	0.369483949663843	0.1587	0.0723	0.0063	0.0043	0.0189	0.0043	0.004	0.0235	0.0991	0.0141	0.0181	0.0087	0.0491	0.0186	0.0057	0.0047	0.0047	0.1141	0.064	0.0054	0.0104	0.0057	0.0248	0.0051	0.0125	0.2396
3	rs78020847	26716169	1.28	0.102927797709035	3.46	0.0851540123614781	8.41769974740092	0.31825897866741	0.1585	0.0723	0.0063	0.0043	0.0189	0.0043	0.004	0.0234	0.0997	0.014	0.018	0.0087	0.0496	0.0186	0.0057	0.0046	0.0046	0.1139	0.0644	0.0053	0.0103	0.0057	0.0248	0.0051	0.0125	0.2391
3	rs56379519	26717279	1.28	0.102927797709035	3.47	0.0800071130091993	8.36186596860073	0.305269117735672	0.1585	0.0723	0.0063	0.0042	0.0188	0.0043	0.004	0.0234	0.0997	0.014	0.018	0.0087	0.0498	0.0186	0.0057	0.0046	0.0046	0.1139	0.0644	0.0053	0.0103	0.0057	0.0248	0.0051	0.0125	0.239
3	rs80281317	26726399	1.28	0.102927797709035	3.48	0.0751031739839783	8.01637741550553	0.273982392761181	0.1583	0.0723	0.0063	0.0041	0.0188	0.0043	0.0039	0.0234	0.1005	0.0139	0.0179	0.0086	0.0504	0.0186	0.0058	0.0046	0.0045	0.1136	0.0649	0.0053	0.0102	0.0057	0.0248	0.0052	0.0125	0.2383
3	rs116361866	26727905	1.28	0.102927797709035	3.48	0.0751031739839783	7.98311951131785	0.274213749542142	0.1582	0.0723	0.0063	0.0041	0.0188	0.0043	0.0039	0.0234	0.1005	0.0139	0.0179	0.0086	0.0505	0.0186	0.0058	0.0046	0.0045	0.1136	0.0649	0.0053	0.0102	0.0057	0.0248	0.0052	0.0125	0.2383
3	rs9847834	26729632	1.28	0.102927797709035	3.47	0.0800071130091993	7.9399885451427	0.283049649841416	0.1582	0.0723	0.0063	0.0041	0.0188	0.0043	0.0039	0.0234	0.1006	0.0139	0.0178	0.0086	0.0505	0.0186	0.0058	0.0046	0.0045	0.1136	0.0649	0.0053	0.0102	0.0057	0.0248	0.0052	0.0125	0.2382
3	rs115161917	26744293	1.29	0.0889718392940509	3.47	0.0800071130091993	6.47512447302908	0.312826994123563	0.1579	0.0729	0.0062	0.0037	0.018	0.0042	0.0041	0.0229	0.1048	0.0133	0.0167	0.0082	0.0537	0.0188	0.0058	0.0042	0.0042	0.1111	0.0677	0.0052	0.01	0.0056	0.0246	0.0053	0.0124	0.2351
3	rs73059387	26751129	1.29	0.0889718392940509	3.47	0.0800071130091993	6.32423126450344	0.343100773282828	0.1578	0.0729	0.0062	0.0037	0.018	0.0042	0.0042	0.0229	0.1053	0.0132	0.0165	0.0081	0.054	0.0189	0.0058	0.0042	0.0042	0.1108	0.068	0.0052	0.01	0.0056	0.0246	0.0053	0.0124	0.2348
3	rs35497952	26751493	1.29	0.0889718392940509	3.47	0.0800071130091993	6.26214490705288	0.36343331417172	0.1578	0.073	0.0062	0.0037	0.018	0.0042	0.0042	0.0229	0.1055	0.0132	0.0165	0.0081	0.0541	0.0189	0.0058	0.0042	0.0042	0.1107	0.0681	0.0052	0.01	0.0056	0.0246	0.0053	0.0124	0.2347
3	rs17288364	26761295	1.3	0.0765109106342586	3.47	0.0800071130091993	6.12566517903737	0.331897422196651	0.1578	0.073	0.0061	0.0036	0.0178	0.0042	0.0043	0.0227	0.1065	0.013	0.0161	0.0081	0.0547	0.0189	0.0058	0.0041	0.0041	0.1101	0.0685	0.0052	0.0099	0.0056	0.0246	0.0054	0.0123	0.2341
3	rs62247441	26761983	1.3	0.0765109106342586	3.47	0.0800071130091993	6.11643882862425	0.33557888955873	0.1578	0.073	0.0061	0.0036	0.0178	0.0042	0.0043	0.0226	0.1066	0.0129	0.0161	0.0081	0.0547	0.0189	0.0058	0.0041	0.0041	0.1101	0.0686	0.0052	0.0099	0.0056	0.0246	0.0054	0.0123	0.2341
3	rs75347301	26763852	1.3	0.0765109106342586	3.47	0.0800071130091993	6.10525032158535	0.347065895349878	0.1578	0.0729	0.0061	0.0036	0.0177	0.0042	0.0043	0.0226	0.1067	0.0129	0.0161	0.0081	0.0548	0.0189	0.0058	0.0041	0.0041	0.1101	0.0687	0.0052	0.0099	0.0056	0.0246	0.0054	0.0123	0.234
3	rs116070509	26765155	1.3	0.0765109106342586	3.47	0.0800071130091993	6.10993684934175	0.355160200078183	0.1578	0.0729	0.0061	0.0036	0.0177	0.0042	0.0043	0.0226	0.1069	0.0129	0.016	0.0081	0.0549	0.0189	0.0058	0.0041	0.0041	0.1101	0.0687	0.0052	0.0099	0.0056	0.0245	0.0054	0.0123	0.234
3	rs116557290	26765764	1.3	0.0765109106342586	3.47	0.0800071130091993	6.11099520723317	0.344957788719271	0.1578	0.0728	0.0062	0.0036	0.0176	0.0042	0.0043	0.0226	0.1069	0.0129	0.016	0.0081	0.055	0.0189	0.0058	0.0041	0.0041	0.1101	0.0687	0.0052	0.0099	0.0056	0.0245	0.0054	0.0123	0.234
3	rs58522406	26769331	1.3	0.0765109106342586	3.47	0.0800071130091993	5.9805205455627	0.368726076957863	0.1578	0.0728	0.0062	0.0036	0.0176	0.0042	0.0044	0.0225	0.1072	0.0128	0.0159	0.0081	0.0551	0.0189	0.0058	0.004	0.004	0.1099	0.0689	0.0052	0.0099	0.0056	0.0245	0.0055	0.0123	0.2338
3	rs116838227	26769522	1.3	0.0765109106342586	3.48	0.0751031739839783	5.96698111209215	0.360042307009998	0.1578	0.0728	0.0062	0.0036	0.0176	0.0042	0.0043	0.0225	0.1072	0.0128	0.016	0.0081	0.0552	0.0189	0.0059	0.004	0.004	0.1099	0.0689	0.0052	0.0099	0.0056	0.0245	0.0055	0.0123	0.2338
3	rs67187220	26774378	1.3	0.0765109106342586	3.48	0.0751031739839783	5.93887105825531	0.347935013104007	0.1579	0.0728	0.0062	0.0036	0.0175	0.0042	0.0044	0.0225	0.1073	0.0128	0.016	0.0081	0.0552	0.0189	0.0059	0.004	0.004	0.1098	0.0689	0.0052	0.0099	0.0056	0.0245	0.0055	0.0123	0.2337
3	rs79588080	26775407	1.3	0.0765109106342586	3.48	0.0751031739839783	5.93406374947693	0.347190016737816	0.1579	0.0728	0.0062	0.0036	0.0175	0.0042	0.0044	0.0225	0.1073	0.0128	0.0161	0.0081	0.0552	0.0189	0.0059	0.004	0.004	0.1098	0.0689	0.0052	0.0099	0.0056	0.0245	0.0055	0.0123	0.2337
3	rs1386882	26780324	1.3	0.0765109106342586	3.49	0.0704349946405554	5.89563662583249	0.349177693295451	0.158	0.0728	0.0062	0.0036	0.0175	0.0042	0.0044	0.0225	0.1074	0.0128	0.016	0.0081	0.0553	0.0189	0.0059	0.004	0.004	0.1097	0.069	0.0052	0.0099	0.0056	0.0245	0.0055	0.0123	0.2336
3	rs73061315	26780935	1.3	0.0765109106342586	3.49	0.0704349946405554	5.89623662005855	0.348804755570169	0.158	0.0728	0.0062	0.0036	0.0175	0.0042	0.0044	0.0225	0.1074	0.0128	0.016	0.0081	0.0553	0.0189	0.0059	0.004	0.004	0.1097	0.069	0.0052	0.0099	0.0056	0.0245	0.0055	0.0123	0.2336
3	rs73061322	26791658	1.3	0.0765109106342586	3.49	0.0704349946405554	5.92204928143278	0.345081692514103	0.158	0.0728	0.0062	0.0035	0.0175	0.0042	0.0044	0.0224	0.1075	0.0128	0.016	0.0081	0.0554	0.0189	0.0058	0.0039	0.004	0.1096	0.0692	0.0052	0.0098	0.0056	0.0245	0.0055	0.0123	0.2336
3	rs6797537	26794261	1.3	0.0765109106342586	3.49	0.0704349946405554	5.89863673360592	0.368599807557686	0.1579	0.0728	0.0061	0.0034	0.0175	0.0043	0.0044	0.0224	0.1076	0.0128	0.016	0.008	0.0556	0.0188	0.0058	0.0039	0.0041	0.1096	0.0695	0.0052	0.0098	0.0056	0.0244	0.0055	0.0123	0.2335
3	rs77086342	26809690	1.3	0.0765109106342586	3.49	0.0704349946405554	5.57322840409132	0.374928173679693	0.157	0.0723	0.0061	0.0034	0.0175	0.0044	0.0045	0.0224	0.1087	0.0128	0.0159	0.0083	0.0566	0.0189	0.0058	0.0042	0.0042	0.1087	0.0701	0.0052	0.0098	0.0057	0.0244	0.0055	0.0122	0.2319
3	rs76546332	26816492	1.3	0.0765109106342586	3.49	0.0704349946405554	5.27638263685448	0.389212526305506	0.1564	0.0721	0.0062	0.0034	0.0175	0.0044	0.0045	0.0224	0.1092	0.0128	0.0159	0.0083	0.0571	0.019	0.0059	0.0043	0.0043	0.1082	0.0705	0.0053	0.0098	0.0058	0.0244	0.0055	0.0122	0.231
3	rs115593679	26816573	1.3	0.0765109106342586	3.49	0.0704349946405554	5.27477416836413	0.389340733504436	0.1564	0.0721	0.0062	0.0034	0.0175	0.0044	0.0045	0.0224	0.1092	0.0128	0.0159	0.0083	0.0571	0.019	0.0059	0.0043	0.0043	0.1082	0.0705	0.0053	0.0098	0.0058	0.0244	0.0055	0.0122	0.231
3	rs4973744	26834210	1.3	0.0765109106342586	3.49	0.0704349946405554	5.01675712041375	0.416127518445292	0.1557	0.0718	0.0062	0.0034	0.0175	0.0045	0.0046	0.0225	0.1099	0.0129	0.0158	0.0083	0.0578	0.0191	0.0059	0.0045	0.0045	0.1078	0.0708	0.0054	0.0097	0.0059	0.0244	0.0056	0.0122	0.23
3	rs6783911	26835664	1.3	0.0765109106342586	3.5	0.0659953737268723	4.94564492354234	0.435573122464594	0.1556	0.0718	0.0062	0.0034	0.0175	0.0045	0.0046	0.0225	0.1101	0.0129	0.0158	0.0083	0.058	0.0191	0.0059	0.0045	0.0045	0.1077	0.0709	0.0054	0.0097	0.0059	0.0244	0.0056	0.0122	0.2298
3	rs34247484	26836274	1.3	0.0765109106342586	3.5	0.0659953737268723	4.93859034034601	0.432931419207759	0.1556	0.0718	0.0062	0.0034	0.0175	0.0045	0.0046	0.0225	0.1101	0.0129	0.0158	0.0083	0.058	0.0191	0.0059	0.0045	0.0045	0.1077	0.0709	0.0054	0.0097	0.0059	0.0243	0.0056	0.0122	0.2298
3	rs17224781	26837870	1.3	0.0765109106342586	3.5	0.0659953737268723	4.82791054334987	0.420966422415988	0.1554	0.0717	0.0062	0.0034	0.0175	0.0044	0.0045	0.0225	0.1106	0.0129	0.0158	0.0083	0.0582	0.019	0.0058	0.0045	0.0045	0.1075	0.071	0.0054	0.0097	0.0059	0.0243	0.0056	0.0121	0.2299
3	rs62249487	26840140	1.3	0.0765109106342586	3.5	0.0659953737268723	4.71855669341225	0.427924078160283	0.1552	0.0717	0.0061	0.0034	0.0175	0.0044	0.0045	0.0225	0.1109	0.013	0.0157	0.0083	0.0584	0.0188	0.0058	0.0045	0.0045	0.1074	0.071	0.0054	0.0097	0.006	0.0242	0.0056	0.0121	0.2298
3	rs1906517	26840178	1.3	0.0765109106342586	3.49	0.0704349946405554	4.71741786057118	0.429767068092039	0.1552	0.0717	0.0061	0.0034	0.0175	0.0044	0.0045	0.0225	0.1109	0.013	0.0157	0.0083	0.0584	0.0188	0.0058	0.0045	0.0045	0.1074	0.071	0.0054	0.0097	0.006	0.0242	0.0056	0.0121	0.2298
3	rs80074340	26842989	1.3	0.0765109106342586	3.5	0.0659953737268723	4.7449110079198	0.412996903317771	0.1552	0.0717	0.0061	0.0034	0.0175	0.0044	0.0045	0.0225	0.1109	0.013	0.0157	0.0083	0.0584	0.0188	0.0058	0.0045	0.0045	0.1074	0.071	0.0054	0.0097	0.006	0.0242	0.0056	0.0121	0.2298
3	rs1488207	26860692	1.31	0.0654431371829849	3.5	0.0659953737268723	4.44959326801518	0.456725596455554	0.1541	0.0717	0.0062	0.0034	0.0176	0.0045	0.0047	0.0224	0.1121	0.013	0.0156	0.0084	0.0593	0.0187	0.0059	0.0046	0.0046	0.1068	0.0715	0.0055	0.0097	0.006	0.0239	0.0058	0.0121	0.2282
3	rs17018797	26877202	1.31	0.0654431371829849	3.5	0.0659953737268723	3.19002865815149	0.501174549437047	0.1522	0.0719	0.0061	0.0037	0.018	0.0044	0.0052	0.0223	0.1156	0.0131	0.0155	0.008	0.0621	0.0188	0.0063	0.0047	0.0042	0.1051	0.0728	0.0054	0.0095	0.0061	0.0236	0.0061	0.0123	0.223
3	rs62249504	26877498	1.31	0.0654431371829849	3.5	0.0659953737268723	2.45466406014766	0.604258785631052	0.1503	0.0714	0.0063	0.0038	0.0183	0.0045	0.0054	0.0226	0.119	0.0133	0.0154	0.0076	0.0644	0.0187	0.0062	0.005	0.0044	0.1035	0.0735	0.0055	0.0095	0.0063	0.023	0.0064	0.0123	0.2198
3	rs7623573	26877966	1.31	0.0654431371829849	3.5	0.0659953737268723	1.49209658020715	0.599668246421217	0.147	0.0706	0.0065	0.004	0.0186	0.0046	0.0057	0.023	0.1243	0.0134	0.0152	0.0077	0.0683	0.0185	0.0062	0.0053	0.0047	0.1007	0.0745	0.0056	0.0094	0.0069	0.0219	0.007	0.0122	0.2144
3	rs75542127	26878383	1.32	0.055666547717423	3.51	0.0617771177241036	1.04545547219681	0.68189906071349	0.1441	0.07	0.0062	0.0039	0.0188	0.0045	0.0058	0.0231	0.1292	0.0133	0.015	0.0076	0.0719	0.0186	0.0063	0.0054	0.0048	0.0992	0.0751	0.0057	0.0097	0.0073	0.021	0.0073	0.0121	0.2102
3	rs11129244	26878587	1.32	0.055666547717423	3.51	0.0617771177241036	0.860054696326126	0.770694911219158	0.1429	0.0699	0.0061	0.0038	0.0188	0.0044	0.0057	0.0231	0.1315	0.0134	0.0149	0.0075	0.0743	0.0186	0.0064	0.0055	0.0048	0.0983	0.0754	0.0058	0.0098	0.0073	0.0206	0.0072	0.0119	0.208
3	rs1488202	26879345	1.32	0.055666547717423	3.51	0.0617771177241036	0.833312433440072	0.765842926999126	0.1428	0.0701	0.0061	0.0037	0.0189	0.0044	0.0056	0.0231	0.1318	0.0134	0.015	0.0074	0.0744	0.0185	0.0064	0.0055	0.0047	0.0982	0.0754	0.0057	0.0099	0.0073	0.0205	0.0072	0.0119	0.2079
3	rs17018832	26887765	1.32	0.055666547717423	3.5	0.0659953737268723	0.829181428113433	0.773730756444771	0.1425	0.0702	0.006	0.0037	0.019	0.0044	0.0056	0.0231	0.1319	0.0136	0.015	0.0073	0.0748	0.0185	0.0065	0.0055	0.0047	0.0979	0.0759	0.0058	0.01	0.0074	0.0204	0.0071	0.0119	0.207
3	rs116384459	26887894	1.32	0.055666547717423	3.49	0.0704349946405554	0.839684958070716	0.777985253289096	0.1424	0.0702	0.006	0.0037	0.0189	0.0044	0.0056	0.0232	0.132	0.0136	0.015	0.0073	0.0748	0.0185	0.0065	0.0055	0.0047	0.0979	0.0759	0.0058	0.0099	0.0074	0.0204	0.0071	0.0118	0.2071
3	rs9826565	26892154	1.32	0.055666547717423	3.49	0.0704349946405554	0.766516022779048	0.771301874276191	0.1422	0.0702	0.006	0.0037	0.019	0.0044	0.0056	0.0232	0.1322	0.0136	0.015	0.0073	0.075	0.0185	0.0065	0.0054	0.0047	0.0979	0.0761	0.0058	0.01	0.0074	0.0204	0.0071	0.0118	0.2066
3	rs74534541	26897067	1.32	0.055666547717423	3.49	0.0704349946405554	0.775128209988812	0.837598774140102	0.142	0.0702	0.006	0.0037	0.0191	0.0044	0.0056	0.0232	0.1324	0.0136	0.0149	0.0073	0.0751	0.0186	0.0065	0.0054	0.0047	0.0979	0.0761	0.0058	0.0099	0.0074	0.0203	0.0072	0.0118	0.2064
3	rs79102210	26898650	1.32	0.055666547717423	3.49	0.0704349946405554	0.784092094667814	0.803463378807584	0.1419	0.0702	0.0058	0.0037	0.0191	0.0044	0.0056	0.0233	0.1325	0.0136	0.0149	0.0074	0.0752	0.0186	0.0066	0.0055	0.0047	0.0979	0.0762	0.0058	0.0099	0.0075	0.0203	0.0073	0.0118	0.2064
3	rs116144498	26899787	1.32	0.055666547717423	3.49	0.0704349946405554	0.772894246258942	0.785137974755157	0.1418	0.0702	0.0058	0.0037	0.0191	0.0044	0.0056	0.0233	0.1326	0.0136	0.0149	0.0074	0.0752	0.0186	0.0066	0.0054	0.0047	0.0979	0.0762	0.0058	0.0099	0.0075	0.0202	0.0073	0.0117	0.2063
3	rs1386884	26901271	1.32	0.055666547717423	3.49	0.0704349946405554	0.778136929656771	0.808365284687135	0.1418	0.0702	0.0058	0.0037	0.0192	0.0044	0.0056	0.0233	0.1327	0.0136	0.0149	0.0074	0.0752	0.0186	0.0066	0.0054	0.0047	0.0979	0.0762	0.0058	0.0099	0.0075	0.0202	0.0073	0.0117	0.2062
3	rs114868023	26902649	1.32	0.055666547717423	3.49	0.0704349946405554	0.795203903067247	0.785899727720112	0.1418	0.0702	0.0058	0.0037	0.0192	0.0044	0.0055	0.0233	0.1328	0.0136	0.0149	0.0073	0.0753	0.0186	0.0066	0.0055	0.0047	0.0978	0.0762	0.0058	0.0099	0.0075	0.0201	0.0073	0.0117	0.2061
3	rs12632297	26903024	1.32	0.055666547717423	3.49	0.0704349946405554	0.721622015521412	0.778441389740504	0.1418	0.0701	0.0057	0.0037	0.0194	0.0043	0.0055	0.0233	0.1333	0.0136	0.015	0.0073	0.0757	0.0186	0.0067	0.0056	0.0047	0.0974	0.0762	0.0058	0.0099	0.0076	0.02	0.0073	0.0116	0.2055
3	rs75967891	26904673	1.33	0.0470797710233837	3.49	0.0704349946405554	0.438908424442206	0.593369921204122	0.1408	0.0689	0.0051	0.0033	0.0201	0.004	0.0049	0.0235	0.1407	0.013	0.0154	0.0062	0.0811	0.0185	0.0073	0.005	0.004	0.0935	0.0779	0.006	0.0103	0.0078	0.0192	0.0078	0.0123	0.1993
3	rs79288438	26904956	1.33	0.0470797710233837	3.49	0.0704349946405554	0.514706781104073	0.651926903587229	0.1406	0.0687	0.005	0.0032	0.0202	0.0039	0.0048	0.0236	0.1419	0.013	0.0155	0.006	0.082	0.0185	0.0074	0.0049	0.0038	0.0928	0.0781	0.0061	0.0103	0.0078	0.0191	0.0079	0.0124	0.1984
3	rs1505574	26905529	1.32	0.055666547717423	3.49	0.0704349946405554	0.521441346329424	0.564097130552056	0.1404	0.0686	0.0049	0.0031	0.0202	0.0039	0.0047	0.0236	0.1432	0.0129	0.0156	0.0058	0.0829	0.0186	0.0075	0.0048	0.0037	0.0921	0.0784	0.0062	0.0104	0.0079	0.0189	0.008	0.0123	0.1974
3	rs9858938	26907399	1.32	0.055666547717423	3.49	0.0704349946405554	0.467705218092129	0.423063602767457	0.1403	0.0686	0.0049	0.0031	0.0203	0.0039	0.0047	0.0236	0.1433	0.0128	0.0156	0.0058	0.0829	0.0186	0.0075	0.0048	0.0037	0.0921	0.0784	0.0062	0.0104	0.0079	0.0189	0.008	0.0123	0.1973
3	rs114024052	26907937	1.32	0.055666547717423	3.49	0.0704349946405554	0.4705177675469	0.449645280655943	0.1403	0.0686	0.0049	0.0031	0.0203	0.0039	0.0047	0.0236	0.1433	0.0128	0.0156	0.0058	0.083	0.0186	0.0075	0.0048	0.0037	0.0921	0.0784	0.0062	0.0104	0.0079	0.0189	0.008	0.0123	0.1972
3	rs74952302	26908176	1.32	0.055666547717423	3.49	0.0704349946405554	0.469416226834157	0.45605639780911	0.1403	0.0686	0.0049	0.0031	0.0203	0.0039	0.0047	0.0236	0.1433	0.0128	0.0156	0.0058	0.083	0.0186	0.0075	0.0048	0.0037	0.0921	0.0784	0.0062	0.0104	0.0079	0.0189	0.008	0.0123	0.1972
3	rs13077447	26913820	1.32	0.055666547717423	3.5	0.0659953737268723	0.410958067252533	0.313670147471775	0.1404	0.0685	0.0049	0.0031	0.0203	0.0039	0.0046	0.0235	0.1436	0.0128	0.0155	0.0058	0.0834	0.0186	0.0076	0.0049	0.0037	0.0919	0.0784	0.0062	0.0105	0.0079	0.0189	0.008	0.0123	0.1969
3	rs115531163	26915838	1.32	0.055666547717423	3.5	0.0659953737268723	0.391995363888987	0.292678604437585	0.1405	0.0685	0.0049	0.0031	0.0203	0.0039	0.0046	0.0234	0.1436	0.0128	0.0155	0.0058	0.0834	0.0186	0.0077	0.0049	0.0037	0.0919	0.0784	0.0062	0.0105	0.0079	0.0189	0.008	0.0124	0.1969
3	rs1816947	26917790	1.32	0.055666547717423	3.5	0.0659953737268723	0.376492666785523	0.265235822258844	0.1407	0.0685	0.0049	0.0031	0.0203	0.0039	0.0045	0.0233	0.1434	0.0129	0.0154	0.0058	0.0834	0.0186	0.0077	0.0049	0.0037	0.0919	0.0783	0.0062	0.0105	0.008	0.0189	0.008	0.0123	0.1971
3	rs2121726	26949313	1.32	0.055666547717423	3.5	0.0659953737268723	0.321411199175095	0.222877072589511	0.1405	0.0686	0.0049	0.0031	0.0203	0.0037	0.0041	0.0234	0.1444	0.0128	0.0153	0.0059	0.0833	0.0187	0.0078	0.0049	0.0037	0.0922	0.0788	0.0062	0.0104	0.008	0.0189	0.0079	0.0123	0.1963
3	rs4493387	26958669	1.32	0.055666547717423	3.5	0.0659953737268723	0.277468228954964	0.200516520419865	0.1403	0.0688	0.0049	0.0031	0.0203	0.0036	0.004	0.0232	0.145	0.0128	0.0152	0.0058	0.0834	0.0187	0.0078	0.0048	0.0036	0.0928	0.0789	0.0062	0.0104	0.008	0.0189	0.0078	0.0123	0.1958
3	rs11716074	26958728	1.32	0.055666547717423	3.5	0.0659953737268723	0.277374822723077	0.200830392877578	0.1403	0.0688	0.0049	0.0031	0.0203	0.0036	0.004	0.0232	0.145	0.0128	0.0152	0.0058	0.0835	0.0187	0.0078	0.0048	0.0036	0.0928	0.0789	0.0062	0.0104	0.008	0.0189	0.0078	0.0123	0.1958
3	rs111963217	26964576	1.32	0.055666547717423	3.5	0.0659953737268723	0.269543186537901	0.199158311975777	0.1402	0.069	0.0049	0.0031	0.0203	0.0036	0.004	0.0232	0.145	0.0128	0.0152	0.0059	0.0835	0.0187	0.0077	0.0048	0.0036	0.0928	0.0789	0.0062	0.0104	0.008	0.0189	0.0078	0.0123	0.1958
3	rs113532097	26966866	1.31	0.0654431371829849	3.5	0.0659953737268723	0.266654687110999	0.205452687075189	0.1402	0.0691	0.0049	0.0031	0.0203	0.0036	0.004	0.0232	0.1451	0.0128	0.0152	0.0059	0.0835	0.0187	0.0077	0.0047	0.0036	0.0928	0.0789	0.0062	0.0104	0.008	0.0189	0.0078	0.0123	0.1958
3	rs41512150	26968631	1.31	0.0654431371829849	3.5	0.0659953737268723	0.262920300865742	0.199575892062304	0.1402	0.0691	0.0049	0.0031	0.0203	0.0036	0.0039	0.0232	0.1451	0.0128	0.0152	0.0059	0.0836	0.0187	0.0077	0.0047	0.0036	0.0928	0.0789	0.0062	0.0104	0.008	0.0188	0.0078	0.0123	0.1957
3	rs1374797	26982392	1.32	0.055666547717423	3.5	0.0659953737268723	0.203676072553467	0.1634095378146	0.1404	0.0691	0.0049	0.0031	0.0204	0.0035	0.0038	0.0232	0.1455	0.0128	0.0152	0.006	0.0837	0.0187	0.0077	0.0046	0.0035	0.0926	0.0792	0.0061	0.0104	0.008	0.0189	0.0077	0.0123	0.1953
3	rs2084353	26992792	1.32	0.055666547717423	3.5	0.0659953737268723	0.2007350971112	0.206613737835211	0.1403	0.0692	0.0049	0.0031	0.0204	0.0035	0.0038	0.0231	0.1456	0.0128	0.0152	0.006	0.0838	0.0187	0.0077	0.0045	0.0035	0.0926	0.0793	0.0061	0.0104	0.008	0.0189	0.0077	0.0123	0.1952
3	rs1868110	27010197	1.32	0.055666547717423	3.48	0.0751031739839783	0.195079580486181	0.239759453700918	0.1402	0.0694	0.0049	0.003	0.0204	0.0034	0.0038	0.0231	0.1461	0.0128	0.0152	0.0061	0.084	0.0186	0.0077	0.0044	0.0035	0.0924	0.0794	0.0061	0.0104	0.0079	0.0188	0.0076	0.0123	0.1948
3	rs12487330	27016055	1.32	0.055666547717423	3.48	0.0751031739839783	0.154217204548529	0.163214604267498	0.1391	0.0698	0.0051	0.003	0.0204	0.0033	0.0037	0.0233	0.1473	0.0128	0.0149	0.0061	0.0848	0.0187	0.0079	0.0042	0.0034	0.0919	0.0798	0.0061	0.0105	0.008	0.0188	0.0078	0.0124	0.1933
3	rs17019072	27016393	1.32	0.055666547717423	3.48	0.0751031739839783	0.140834513328143	0.136666311100549	0.1382	0.0701	0.0053	0.0029	0.0204	0.0032	0.0036	0.0234	0.1485	0.0128	0.0151	0.0061	0.0853	0.0188	0.008	0.0042	0.0034	0.0911	0.0797	0.0061	0.0105	0.0081	0.0188	0.008	0.0126	0.1926
3	rs78153984	27016643	1.32	0.055666547717423	3.48	0.0751031739839783	0.136398755570368	0.127281264844169	0.138	0.0701	0.0053	0.0029	0.0205	0.0031	0.0034	0.0236	0.1487	0.0129	0.0152	0.006	0.0855	0.0189	0.008	0.0041	0.0034	0.0905	0.0797	0.006	0.0105	0.0081	0.0192	0.0079	0.0127	0.1923
3	rs1374798	27020726	1.32	0.055666547717423	3.48	0.0751031739839783	0.137272846004269	0.0898322451028247	0.1375	0.0702	0.0054	0.0028	0.0208	0.0028	0.0031	0.024	0.1492	0.013	0.0154	0.0058	0.086	0.0191	0.0081	0.0039	0.0033	0.0891	0.0798	0.006	0.0105	0.0082	0.0201	0.0078	0.0129	0.1917
3	rs2166811	27024452	1.32	0.055666547717423	3.47	0.0800071130091993	0.133273628847663	0.0636827564770912	0.1375	0.0705	0.0054	0.0028	0.0208	0.0027	0.003	0.0241	0.1494	0.0131	0.0154	0.0058	0.0861	0.0192	0.0081	0.0039	0.0033	0.089	0.0798	0.006	0.0105	0.0082	0.0202	0.0077	0.0129	0.1914
3	rs7340535	27025575	1.32	0.055666547717423	3.47	0.0800071130091993	0.131315894220381	0.0552157708384631	0.1376	0.0705	0.0054	0.0028	0.0208	0.0027	0.0029	0.0242	0.1494	0.0131	0.0154	0.0058	0.0862	0.0192	0.0081	0.0038	0.0033	0.089	0.0797	0.006	0.0105	0.0081	0.0203	0.0077	0.0129	0.1914
3	rs4973842	27026003	1.32	0.055666547717423	3.47	0.0800071130091993	0.130101181065959	0.0541386848519797	0.1376	0.0705	0.0054	0.0028	0.0208	0.0027	0.0029	0.0242	0.1494	0.0131	0.0154	0.0058	0.0862	0.0192	0.0081	0.0038	0.0033	0.089	0.0797	0.006	0.0105	0.0081	0.0203	0.0076	0.0129	0.1913
3	rs67505222	27026361	1.32	0.055666547717423	3.47	0.0800071130091993	0.129435995417246	0.0581758570842213	0.1376	0.0706	0.0054	0.0028	0.0208	0.0027	0.0029	0.0242	0.1495	0.0131	0.0154	0.0058	0.0862	0.0192	0.0081	0.0038	0.0033	0.089	0.0798	0.006	0.0105	0.0081	0.0203	0.0076	0.0129	0.1913
3	rs17307177	27026816	1.32	0.055666547717423	3.42	0.108314757127468	0.130070900615753	0.0662739246303819	0.1376	0.0706	0.0054	0.0028	0.0208	0.0027	0.0029	0.0242	0.1495	0.0131	0.0154	0.0058	0.0862	0.0192	0.0081	0.0038	0.0033	0.089	0.0798	0.006	0.0105	0.0081	0.0203	0.0076	0.0129	0.1913
3	rs147076575	27031282	1.33	0.0470797710233837	3.42	0.108314757127468	0.137554515735984	0.0819568163429922	0.1376	0.0705	0.0054	0.0027	0.0209	0.0027	0.0029	0.0241	0.1494	0.0131	0.0154	0.0058	0.0863	0.0192	0.0081	0.0038	0.0033	0.089	0.0798	0.006	0.0105	0.0081	0.0203	0.0076	0.0129	0.1912
3	rs79555060	27040533	1.33	0.0470797710233837	3.41	0.114783892697204	0.052295750829688	0.0715142217941962	0.1348	0.0707	0.0047	0.002	0.0213	0.0021	0.0028	0.0239	0.1565	0.0135	0.0152	0.0057	0.0894	0.0181	0.0076	0.003	0.0028	0.0877	0.0825	0.007	0.0112	0.0077	0.0223	0.0065	0.0126	0.185
3	rs6792700	27041692	1.33	0.0470797710233837	3.4	0.121538743628758	0.050507031013448	0.0557257961539152	0.1348	0.0707	0.0047	0.002	0.0212	0.0021	0.0028	0.0239	0.1565	0.0135	0.0152	0.0057	0.0896	0.0181	0.0076	0.003	0.0027	0.0877	0.0825	0.007	0.0112	0.0077	0.0223	0.0065	0.0126	0.185
3	rs74542414	27043106	1.33	0.0470797710233837	3.4	0.121538743628758	0.0518236289451127	0.066342698528096	0.1348	0.0707	0.0047	0.002	0.0212	0.0021	0.0028	0.0239	0.1566	0.0135	0.0152	0.0057	0.0896	0.0181	0.0076	0.003	0.0027	0.0877	0.0826	0.007	0.0112	0.0076	0.0223	0.0065	0.0126	0.1849
3	rs28433192	27055824	1.33	0.0470797710233837	3.4	0.121538743628758	0.0449909806776756	0.104108688783079	0.1356	0.0713	0.0046	0.0018	0.021	0.0021	0.0029	0.0236	0.1593	0.0134	0.015	0.0054	0.0897	0.0184	0.0075	0.0029	0.0024	0.0873	0.0839	0.0073	0.0114	0.0072	0.0225	0.0061	0.0123	0.182
3	rs73143555	27060629	1.33	0.0470797710233837	3.4	0.121538743628758	0.0463802812943611	0.113591350677242	0.1354	0.0714	0.0045	0.0018	0.0209	0.0021	0.0028	0.0237	0.1594	0.0134	0.015	0.0054	0.0898	0.0184	0.0075	0.0028	0.0023	0.0873	0.084	0.0074	0.0114	0.0072	0.0225	0.0061	0.0123	0.182
3	rs2037465	27065505	1.33	0.0470797710233837	3.39	0.128586294370088	0.0484059031844528	0.109945540879204	0.1353	0.0714	0.0045	0.0018	0.0209	0.0022	0.0028	0.0237	0.1595	0.0134	0.015	0.0054	0.0897	0.0184	0.0075	0.0027	0.0023	0.0874	0.0841	0.0074	0.0114	0.0071	0.0225	0.0061	0.0122	0.182
3	rs78901648	27069883	1.33	0.0470797710233837	3.39	0.128586294370088	0.0487922546129063	0.111550874796345	0.1354	0.0714	0.0045	0.0018	0.0209	0.0022	0.0028	0.0236	0.1595	0.0134	0.015	0.0054	0.0897	0.0184	0.0075	0.0027	0.0023	0.0873	0.0842	0.0074	0.0114	0.0071	0.0225	0.0061	0.0122	0.1819
3	rs939834	27076710	1.33	0.0470797710233837	3.38	0.135933471893229	0.0526687225476885	0.11927481260078	0.1353	0.0714	0.0045	0.0018	0.0207	0.0021	0.0028	0.0237	0.1598	0.0133	0.015	0.0053	0.0896	0.0186	0.0075	0.0026	0.0023	0.0873	0.0844	0.0074	0.0115	0.0071	0.0226	0.0061	0.0122	0.1821
3	rs111465145	27077311	1.33	0.0470797710233837	3.36	0.151554094423325	0.0527367267292328	0.117368653990586	0.1353	0.0714	0.0045	0.0018	0.0207	0.0021	0.0028	0.0237	0.1598	0.0133	0.015	0.0053	0.0896	0.0186	0.0075	0.0026	0.0023	0.0873	0.0844	0.0074	0.0115	0.0071	0.0226	0.0061	0.0122	0.1821
3	rs6551167	27078669	1.33	0.0470797710233837	3.34	0.168454672892635	0.0528558756883972	0.108516761928989	0.1353	0.0713	0.0045	0.0017	0.0207	0.0021	0.0028	0.0237	0.1599	0.0133	0.015	0.0053	0.0896	0.0186	0.0075	0.0026	0.0023	0.0873	0.0845	0.0074	0.0115	0.0071	0.0226	0.0061	0.0122	0.182
3	rs2370918	27081778	1.33	0.0470797710233837	3.34	0.168454672892635	0.075851177000182	0.148266650591268	0.1349	0.0717	0.0044	0.0017	0.0205	0.002	0.0028	0.0238	0.1599	0.0133	0.0149	0.0051	0.0898	0.0186	0.0074	0.0026	0.0023	0.0872	0.0842	0.0074	0.0115	0.0069	0.0224	0.006	0.012	0.1835
3	rs62256540	27107947	1.33	0.0470797710233837	3.34	0.168454672892635	0.0756784481065056	0.163214604267498	0.1348	0.0717	0.0044	0.0017	0.0204	0.002	0.0028	0.0238	0.1602	0.0133	0.0149	0.0051	0.0898	0.0185	0.0073	0.0026	0.0021	0.0873	0.0844	0.0074	0.0115	0.0069	0.0224	0.006	0.012	0.1835
3	rs6791243	27108726	1.33	0.0470797710233837	3.34	0.168454672892635	0.0753983059705949	0.162824983309083	0.1348	0.0717	0.0044	0.0017	0.0204	0.002	0.0028	0.0238	0.1602	0.0133	0.0149	0.0051	0.0898	0.0185	0.0073	0.0026	0.0021	0.0873	0.0844	0.0074	0.0115	0.0069	0.0224	0.006	0.012	0.1835
3	rs73053826	27122967	1.33	0.0470797710233837	3.34	0.168454672892635	0.0770237564089734	0.187484501240129	0.1349	0.0717	0.0044	0.0017	0.0203	0.002	0.0029	0.0238	0.1605	0.0132	0.0149	0.0051	0.0897	0.0185	0.0073	0.0026	0.0021	0.0874	0.0845	0.0075	0.0115	0.0069	0.0224	0.0059	0.012	0.1834
3	rs75514377	27129707	1.33	0.0470797710233837	3.33	0.177401503992083	0.0755490683229485	0.189020323484929	0.1349	0.0717	0.0044	0.0017	0.0202	0.002	0.0029	0.0238	0.1606	0.0132	0.0149	0.005	0.0896	0.0185	0.0072	0.0026	0.0021	0.0874	0.0846	0.0075	0.0115	0.0069	0.0224	0.0059	0.012	0.1834
3	rs17237572	27131570	1.33	0.0470797710233837	3.33	0.177401503992083	0.0747757909861631	0.192517260682641	0.1349	0.0717	0.0044	0.0017	0.0202	0.002	0.0029	0.0238	0.1606	0.0132	0.0149	0.005	0.0896	0.0185	0.0072	0.0026	0.0021	0.0874	0.0846	0.0075	0.0115	0.0069	0.0224	0.0059	0.012	0.1833
3	rs77242308	27144387	1.33	0.0470797710233837	3.32	0.186688027238402	0.0746474112401319	0.206719395934027	0.135	0.0718	0.0045	0.0017	0.0202	0.002	0.0029	0.0237	0.161	0.0132	0.0149	0.005	0.0893	0.0183	0.0072	0.0026	0.002	0.0874	0.0849	0.0075	0.0116	0.0069	0.0223	0.0059	0.0119	0.1832
3	rs1522151	27165174	1.32	0.055666547717423	3.32	0.186688027238402	0.0729703679381769	0.200411932867976	0.1351	0.0719	0.0045	0.0017	0.0201	0.002	0.0029	0.0237	0.1613	0.0132	0.0148	0.0049	0.0891	0.0182	0.0071	0.0026	0.002	0.0874	0.0853	0.0075	0.0116	0.0068	0.0223	0.0059	0.0119	0.1832
3	rs73053866	27165396	1.32	0.055666547717423	3.31	0.196320630125924	0.0736891080444286	0.205558147020254	0.1351	0.0719	0.0045	0.0017	0.0201	0.002	0.0029	0.0237	0.1614	0.0132	0.0148	0.0049	0.089	0.0182	0.0071	0.0026	0.002	0.0874	0.0853	0.0075	0.0116	0.0068	0.0223	0.0059	0.0119	0.1832
3	rs1522154	27170867	1.32	0.055666547717423	3.3	0.2063056077908	0.0760890946374921	0.20366263355854	0.135	0.0719	0.0045	0.0017	0.0201	0.002	0.003	0.0236	0.1614	0.0133	0.0148	0.0049	0.089	0.0182	0.0071	0.0027	0.002	0.0874	0.0854	0.0075	0.0116	0.0069	0.0223	0.0059	0.0119	0.1831
3	rs11712293	27180835	1.32	0.055666547717423	3.3	0.2063056077908	0.0748614567741514	0.167128792396699	0.1348	0.0719	0.0045	0.0017	0.0201	0.002	0.003	0.0236	0.1616	0.0136	0.0147	0.0049	0.0889	0.0181	0.007	0.0027	0.0019	0.0873	0.0856	0.0074	0.0116	0.0069	0.0223	0.0059	0.0119	0.183
3	rs41487750	27182990	1.32	0.055666547717423	3.3	0.2063056077908	0.0782520417834099	0.155868386197189	0.1347	0.0721	0.0045	0.0017	0.0201	0.002	0.0031	0.0236	0.1619	0.0139	0.0147	0.0049	0.0887	0.0181	0.007	0.0027	0.0019	0.0871	0.086	0.0075	0.0116	0.0069	0.0223	0.0058	0.0118	0.1827
3	rs116595883	27183498	1.32	0.055666547717423	3.3	0.2063056077908	0.0817172275765371	0.156156087589922	0.1346	0.0722	0.0045	0.0017	0.0201	0.002	0.0031	0.0235	0.162	0.0139	0.0147	0.0049	0.0886	0.0181	0.007	0.0027	0.0018	0.087	0.086	0.0075	0.0116	0.0069	0.0223	0.0058	0.0118	0.1826
3	rs79278990	27212931	1.32	0.055666547717423	3.29	0.21664916022799	0.0909625577119784	0.174854293958942	0.1343	0.0726	0.0045	0.0017	0.0201	0.002	0.0031	0.0235	0.1627	0.0138	0.0145	0.0049	0.0882	0.0181	0.007	0.0028	0.0017	0.0869	0.0864	0.0076	0.0117	0.0068	0.0223	0.0058	0.0118	0.1824
3	rs55780680	27216197	1.32	0.055666547717423	3.29	0.21664916022799	0.0928925007128676	0.181384203457618	0.1342	0.0727	0.0045	0.0017	0.0202	0.002	0.0031	0.0234	0.163	0.0138	0.0145	0.0049	0.0881	0.0181	0.007	0.0028	0.0017	0.0869	0.0864	0.0076	0.0117	0.0068	0.0223	0.0058	0.0118	0.1823
3	rs78140845	27220257	1.32	0.055666547717423	3.29	0.21664916022799	0.0959233089172042	0.191795525003368	0.1342	0.0728	0.0045	0.0017	0.0202	0.002	0.0031	0.0234	0.1631	0.0137	0.0145	0.0049	0.0881	0.0181	0.0069	0.0028	0.0017	0.0869	0.0864	0.0076	0.0118	0.0068	0.0223	0.0058	0.0117	0.1823
3	rs17680194	27243119	1.32	0.055666547717423	3.29	0.21664916022799	0.11128639926331	0.195413364884309	0.1339	0.0732	0.0044	0.0018	0.0202	0.002	0.003	0.0233	0.1638	0.0136	0.0143	0.0048	0.088	0.0181	0.0068	0.0028	0.0016	0.0866	0.0863	0.0077	0.0119	0.0067	0.0223	0.0058	0.0116	0.1825
3	rs9863368	27253521	1.32	0.055666547717423	3.3	0.2063056077908	0.111231354384498	0.194895131615151	0.1339	0.0732	0.0044	0.0018	0.0202	0.002	0.003	0.0233	0.1638	0.0136	0.0143	0.0048	0.088	0.0181	0.0068	0.0028	0.0016	0.0866	0.0863	0.0077	0.0119	0.0067	0.0223	0.0058	0.0116	0.1825
3	rs62256307	27258563	1.32	0.055666547717423	3.3	0.2063056077908	0.111231354384498	0.194687968510382	0.1339	0.0732	0.0044	0.0018	0.0202	0.002	0.003	0.0233	0.1638	0.0136	0.0143	0.0048	0.088	0.0181	0.0068	0.0028	0.0016	0.0866	0.0863	0.0077	0.0119	0.0067	0.0223	0.0058	0.0116	0.1825
3	rs73149363	27265394	1.32	0.055666547717423	3.3	0.2063056077908	0.113697129080021	0.199158311975777	0.1339	0.0733	0.0044	0.0018	0.0202	0.002	0.003	0.0233	0.164	0.0136	0.0143	0.0048	0.0879	0.0181	0.0068	0.0028	0.0016	0.0865	0.0864	0.0077	0.012	0.0067	0.0223	0.0058	0.0116	0.1824
3	rs116104821	27272311	1.32	0.055666547717423	3.3	0.2063056077908	0.122459069551809	0.21223826975051	0.1337	0.0733	0.0044	0.0018	0.0202	0.0021	0.0031	0.0231	0.1643	0.0134	0.0143	0.0048	0.0882	0.0181	0.0068	0.0028	0.0016	0.0863	0.0865	0.0078	0.012	0.0067	0.0223	0.0058	0.0116	0.1824
3	rs7612715	27281146	1.32	0.055666547717423	3.3	0.2063056077908	0.125369674206897	0.211066798329293	0.1336	0.0734	0.0044	0.0018	0.0202	0.0021	0.0031	0.0231	0.1644	0.0133	0.0143	0.0048	0.0883	0.0181	0.0068	0.0028	0.0016	0.0862	0.0865	0.0079	0.0121	0.0067	0.0223	0.0058	0.0115	0.1823
3	rs115091469	27284632	1.32	0.055666547717423	3.27	0.2384362992664	0.127363101148244	0.223202115815338	0.1336	0.0734	0.0044	0.0018	0.0201	0.0021	0.003	0.023	0.1645	0.0133	0.0143	0.0048	0.0883	0.0181	0.0068	0.0028	0.0016	0.0862	0.0865	0.0079	0.0121	0.0067	0.0223	0.0058	0.0115	0.1823
3	rs116303454	27294655	1.32	0.055666547717423	3.26	0.249891789602986	0.128081809139994	0.229625873785198	0.1336	0.0734	0.0044	0.0018	0.0201	0.0021	0.003	0.023	0.1646	0.0132	0.0143	0.0048	0.0884	0.0181	0.0068	0.0028	0.0016	0.0862	0.0866	0.0079	0.0121	0.0067	0.0223	0.0058	0.0115	0.1822
3	rs78394680	27297190	1.32	0.055666547717423	3.26	0.249891789602986	0.128802968778831	0.234344671015195	0.1337	0.0735	0.0044	0.0018	0.0201	0.0021	0.003	0.023	0.1647	0.0132	0.0143	0.0048	0.0884	0.0181	0.0068	0.0028	0.0016	0.0862	0.0866	0.0079	0.0121	0.0067	0.0223	0.0058	0.0115	0.1821
3	rs12486588	27313122	1.32	0.055666547717423	3.23	0.286575202599778	0.128923400481594	0.233464410079361	0.1337	0.0735	0.0044	0.0018	0.0201	0.0021	0.003	0.023	0.1647	0.0132	0.0143	0.0048	0.0884	0.0181	0.0068	0.0028	0.0016	0.0862	0.0866	0.0079	0.0121	0.0067	0.0223	0.0058	0.0115	0.1821
3	rs62255588	27319266	1.32	0.055666547717423	3.23	0.286575202599778	0.129254939004115	0.235225998707462	0.1337	0.0735	0.0044	0.0018	0.0201	0.0021	0.003	0.023	0.1647	0.0132	0.0143	0.0048	0.0884	0.0181	0.0068	0.0028	0.0016	0.0862	0.0866	0.0079	0.0121	0.0067	0.0223	0.0058	0.0115	0.1821
3	rs11129280	27326097	1.32	0.055666547717423	3.18	0.355766254763284	0.130768429239794	0.246667283478896	0.1337	0.0735	0.0044	0.0018	0.0201	0.0021	0.003	0.023	0.1647	0.0132	0.0143	0.0048	0.0885	0.0181	0.0068	0.0028	0.0016	0.0862	0.0866	0.0079	0.0121	0.0066	0.0223	0.0057	0.0115	0.1821
3	rs10510594	27326451	1.32	0.055666547717423	3.17	0.370859203571921	0.133365826533913	0.241647298718266	0.1337	0.0735	0.0044	0.0018	0.0201	0.0021	0.003	0.023	0.1645	0.0132	0.0143	0.0048	0.0885	0.0181	0.0068	0.0028	0.0016	0.0861	0.0866	0.0079	0.0123	0.0066	0.0223	0.0057	0.0115	0.1821
3	rs10510592	27332820	1.32	0.055666547717423	3.14	0.418735639412168	0.13630530185783	0.251832600313911	0.1337	0.0735	0.0044	0.0018	0.0202	0.0021	0.003	0.0231	0.1646	0.0131	0.0143	0.0048	0.0885	0.018	0.0068	0.0028	0.0016	0.0861	0.0868	0.0079	0.0123	0.0066	0.0222	0.0057	0.0114	0.1821
3	rs75746712	27333462	1.32	0.055666547717423	3.11	0.470604638115432	0.136866601356272	0.251945265711703	0.1337	0.0735	0.0044	0.0018	0.0202	0.0021	0.003	0.0231	0.1646	0.0131	0.0143	0.0048	0.0885	0.018	0.0068	0.0028	0.0016	0.0861	0.0868	0.0079	0.0123	0.0066	0.0222	0.0057	0.0114	0.1821
3	rs17317379	27338321	1.32	0.055666547717423	3.04	0.607799794750251	0.137679813502954	0.254427924721976	0.1337	0.0735	0.0044	0.0018	0.0202	0.0021	0.003	0.023	0.1646	0.0131	0.0143	0.0048	0.0886	0.018	0.0068	0.0027	0.0016	0.086	0.0868	0.008	0.0123	0.0066	0.0222	0.0057	0.0114	0.1821
3	rs683503	27348094	1.32	0.055666547717423	3.03	0.629303794260587	0.141279588520587	0.261123639113878	0.1334	0.0735	0.0044	0.0018	0.0201	0.0021	0.0029	0.023	0.1648	0.0131	0.0142	0.0047	0.0887	0.018	0.0068	0.0027	0.0016	0.086	0.087	0.008	0.0123	0.0066	0.0222	0.0057	0.0114	0.1821
3	rs3920005	27368884	1.32	0.055666547717423	3.03	0.629303794260587	0.135745387551594	0.269137879817265	0.1332	0.0738	0.0044	0.0018	0.02	0.0022	0.0029	0.0228	0.165	0.0131	0.0142	0.0048	0.0891	0.0179	0.0068	0.0026	0.0016	0.0857	0.0872	0.0082	0.0123	0.0066	0.0222	0.0057	0.0115	0.1818
3	rs115262557	27385448	1.32	0.055666547717423	3.02	0.651294786134349	0.130010352499298	0.270980253387038	0.1331	0.0738	0.0044	0.0018	0.0199	0.0022	0.0029	0.0228	0.1652	0.0131	0.0142	0.0048	0.0892	0.0179	0.0068	0.0026	0.0017	0.0856	0.0872	0.0083	0.0123	0.0066	0.0222	0.0057	0.0115	0.1816
3	rs113156482	27385515	1.32	0.055666547717423	3.02	0.651294786134349	0.129980084832901	0.270980253387038	0.1331	0.0738	0.0044	0.0018	0.0199	0.0022	0.0029	0.0228	0.1652	0.0131	0.0142	0.0048	0.0892	0.0179	0.0068	0.0026	0.0017	0.0856	0.0872	0.0083	0.0123	0.0066	0.0222	0.0057	0.0115	0.1816
3	rs13085767	27404374	1.32	0.055666547717423	3.02	0.651294786134349	0.123982684686708	0.274213749542142	0.133	0.0739	0.0044	0.0018	0.0198	0.0022	0.0029	0.0227	0.1654	0.013	0.0142	0.0048	0.0892	0.0178	0.0068	0.0026	0.0017	0.0855	0.0872	0.0083	0.0123	0.0066	0.0222	0.0057	0.0116	0.1814
3	rs4973768	27416013	1.32	0.055666547717423	3.02	0.651294786134349	0.115603564858732	0.266152358239991	0.1328	0.074	0.0044	0.0018	0.0197	0.0023	0.0028	0.0227	0.1658	0.013	0.0142	0.0048	0.0893	0.0178	0.0069	0.0026	0.0018	0.0853	0.0872	0.0084	0.0123	0.0067	0.0222	0.0056	0.0117	0.1812
3	rs2307033	27433163	1.32	0.055666547717423	3.01	0.673776155564303	0.132659959346982	0.256238307610943	0.1325	0.074	0.0044	0.0018	0.0194	0.0023	0.0029	0.0225	0.1662	0.0132	0.0143	0.0048	0.0893	0.0179	0.0069	0.0028	0.0018	0.0849	0.0871	0.0086	0.0123	0.0067	0.0221	0.0058	0.0116	0.1813
3	rs17630832	27434574	1.32	0.055666547717423	3.01	0.673776155564303	0.132721249473835	0.256125040364968	0.1325	0.074	0.0044	0.0018	0.0194	0.0023	0.0029	0.0225	0.1662	0.0132	0.0143	0.0048	0.0893	0.0179	0.0069	0.0028	0.0018	0.0849	0.0871	0.0086	0.0123	0.0067	0.0221	0.0058	0.0116	0.1813
3	rs114662202	27436597	1.32	0.055666547717423	3.01	0.673776155564303	0.133519574725915	0.255672128969427	0.1324	0.074	0.0044	0.0018	0.0194	0.0023	0.0029	0.0224	0.1662	0.0132	0.0143	0.0048	0.0894	0.0179	0.0069	0.0028	0.0018	0.0849	0.0871	0.0086	0.0123	0.0067	0.0221	0.0058	0.0116	0.1813
3	rs7612092	27441755	1.32	0.055666547717423	3.01	0.673776155564303	0.133858196465245	0.254088928301906	0.1323	0.074	0.0044	0.0018	0.0194	0.0023	0.0029	0.0224	0.1662	0.0132	0.0143	0.0048	0.0894	0.0179	0.007	0.0028	0.0018	0.0849	0.0871	0.0086	0.0123	0.0068	0.0221	0.0058	0.0116	0.1814
3	rs1124873	27445430	1.32	0.055666547717423	3.01	0.673776155564303	0.131895272844354	0.253524251043668	0.1321	0.074	0.0044	0.0018	0.0194	0.0023	0.0028	0.0224	0.1663	0.0132	0.0143	0.0048	0.0894	0.0179	0.007	0.0028	0.0018	0.0849	0.0871	0.0086	0.0123	0.0068	0.0221	0.0058	0.0116	0.1815
3	rs6768214	27456543	1.32	0.055666547717423	3	0.696751202985924	0.132598686289923	0.256804879998099	0.132	0.074	0.0044	0.0019	0.0194	0.0023	0.0028	0.0224	0.1662	0.0132	0.0143	0.0048	0.0895	0.0178	0.0069	0.0028	0.0018	0.0849	0.0872	0.0086	0.0123	0.0067	0.0221	0.0058	0.0116	0.1815
3	rs79251239	27463229	1.32	0.055666547717423	2.99	0.72022314582581	0.13195634963902	0.256804879998099	0.132	0.074	0.0044	0.0019	0.0194	0.0023	0.0028	0.0224	0.1662	0.0132	0.0143	0.0048	0.0895	0.0178	0.0069	0.0028	0.0018	0.0849	0.0872	0.0086	0.0123	0.0067	0.0221	0.0058	0.0116	0.1815
3	rs3755652	27472936	1.32	0.055666547717423	2.98	0.744195120258389	0.13793061438582	0.2668404056607	0.1319	0.074	0.0044	0.0019	0.0194	0.0023	0.0028	0.0224	0.1663	0.0132	0.0143	0.0047	0.0896	0.0178	0.0069	0.0028	0.0018	0.0849	0.0872	0.0086	0.0123	0.0067	0.0221	0.0058	0.0115	0.1817
3	rs111436441	27484949	1.32	0.055666547717423	2.97	0.768670182966371	0.138275912710137	0.267184636499526	0.1319	0.074	0.0044	0.0019	0.0194	0.0023	0.0028	0.0224	0.1663	0.0132	0.0143	0.0047	0.0896	0.0178	0.0069	0.0028	0.0018	0.0849	0.0872	0.0086	0.0124	0.0068	0.0221	0.0057	0.0115	0.1817
3	rs6797389	27502070	1.32	0.055666547717423	2.97	0.768670182966371	0.138621728814156	0.269022860928365	0.1317	0.074	0.0044	0.0019	0.0194	0.0023	0.0028	0.0223	0.1664	0.0131	0.0143	0.0048	0.0896	0.0178	0.0069	0.0027	0.0018	0.0849	0.0871	0.0086	0.0124	0.0068	0.0221	0.0057	0.0115	0.1819
3	rs114872596	27503740	1.32	0.055666547717423	2.97	0.768670182966371	0.137711148639598	0.268907857295775	0.1317	0.074	0.0044	0.0019	0.0194	0.0023	0.0028	0.0223	0.1665	0.0131	0.0143	0.0048	0.0894	0.0178	0.0069	0.0027	0.0018	0.085	0.0871	0.0086	0.0124	0.0068	0.0221	0.0057	0.0115	0.1819
3	rs113484532	27511663	1.32	0.055666547717423	2.97	0.768670182966371	0.134043117002527	0.267529005267728	0.1316	0.074	0.0044	0.0019	0.0194	0.0023	0.0028	0.0223	0.1664	0.0131	0.0143	0.0048	0.0894	0.0178	0.0069	0.0028	0.0018	0.0849	0.0871	0.0086	0.0124	0.0068	0.0221	0.0057	0.0115	0.182
3	rs440015	27522408	1.32	0.055666547717423	2.96	0.793651312900757	0.135869693263976	0.266037737420555	0.1316	0.074	0.0045	0.0019	0.0194	0.0023	0.0028	0.0223	0.1665	0.0131	0.0143	0.0048	0.0894	0.0178	0.0069	0.0028	0.0018	0.0849	0.0871	0.0086	0.0124	0.0068	0.0221	0.0057	0.0115	0.182
3	rs79345219	27530468	1.32	0.055666547717423	2.95	0.819141413036571	0.141247769587028	0.26592313197006	0.1315	0.074	0.0045	0.0019	0.0194	0.0023	0.0028	0.0222	0.1665	0.0131	0.0143	0.0048	0.0894	0.0179	0.007	0.0028	0.0018	0.0849	0.087	0.0086	0.0124	0.0067	0.022	0.0058	0.0115	0.1822
3	rs13082711	27537909	1.32	0.055666547717423	2.95	0.819141413036571	0.149171602436711	0.267873511848278	0.1314	0.0741	0.0045	0.0019	0.0193	0.0023	0.0028	0.0221	0.1665	0.0131	0.0142	0.0048	0.0893	0.0179	0.007	0.0028	0.0018	0.085	0.0869	0.0086	0.0124	0.0067	0.022	0.0058	0.0115	0.1824
3	rs116126597	27538598	1.32	0.055666547717423	2.95	0.819141413036571	0.15108517758694	0.269252913958168	0.1314	0.0741	0.0045	0.0019	0.0193	0.0023	0.0028	0.0221	0.1666	0.0131	0.0142	0.0048	0.0893	0.0179	0.007	0.0028	0.0018	0.085	0.0869	0.0086	0.0124	0.0067	0.022	0.0058	0.0115	0.1824
3	rs62257237	27549506	1.32	0.055666547717423	2.95	0.819141413036571	0.155561511146069	0.2738667369774	0.1313	0.0741	0.0045	0.002	0.0193	0.0023	0.0028	0.022	0.1666	0.013	0.0142	0.0048	0.0893	0.0179	0.007	0.0028	0.0018	0.085	0.0868	0.0086	0.0124	0.0067	0.022	0.0058	0.0115	0.1826
3	rs629462	27553839	1.32	0.055666547717423	2.95	0.819141413036571	0.158611382491684	0.278156006481766	0.1311	0.0742	0.0045	0.002	0.0193	0.0023	0.0028	0.022	0.1666	0.013	0.0142	0.0048	0.0894	0.0179	0.007	0.0028	0.0018	0.085	0.0868	0.0086	0.0124	0.0067	0.0219	0.0058	0.0115	0.1827
3	rs77150136	27565787	1.32	0.055666547717423	2.98	0.744195120258389	0.170021851123595	0.295278565456403	0.1312	0.0742	0.0044	0.002	0.0193	0.0023	0.0028	0.022	0.1664	0.013	0.0142	0.0048	0.0893	0.0178	0.0071	0.0028	0.0018	0.0852	0.0868	0.0087	0.0125	0.0067	0.0219	0.0058	0.0115	0.1828
3	rs2724541	27579916	1.32	0.055666547717423	2.97	0.768670182966371	0.168676148158021	0.305508201234763	0.1312	0.0743	0.0045	0.002	0.0193	0.0024	0.0028	0.0219	0.1662	0.013	0.0142	0.0048	0.0891	0.0176	0.0071	0.0029	0.0018	0.0854	0.0869	0.0087	0.0125	0.0067	0.0217	0.0057	0.0115	0.183
3	rs13091835	27588090	1.32	0.055666547717423	2.97	0.768670182966371	0.17233815349111	0.333613968190977	0.1311	0.0744	0.0045	0.0021	0.0194	0.0024	0.0029	0.0219	0.1663	0.0129	0.0142	0.0048	0.0885	0.0175	0.0071	0.0029	0.0018	0.0855	0.087	0.0088	0.0126	0.0067	0.0215	0.0056	0.0115	0.1834
3	rs62250599	27597579	1.33	0.0470797710233837	2.97	0.768670182966371	0.183376297072245	0.365698988637159	0.1301	0.0743	0.0045	0.0023	0.0195	0.0025	0.0031	0.0221	0.1669	0.0129	0.0142	0.0049	0.0881	0.0171	0.007	0.0029	0.0019	0.0854	0.0872	0.0088	0.0126	0.0066	0.0214	0.0054	0.0115	0.1838
3	rs6776900	27597988	1.33	0.0470797710233837	2.99	0.72022314582581	0.180276515035366	0.36305609007828	0.1301	0.0743	0.0045	0.0023	0.0194	0.0025	0.0031	0.0221	0.1669	0.013	0.0142	0.0049	0.0881	0.017	0.0071	0.0029	0.0019	0.0855	0.0872	0.0088	0.0126	0.0066	0.0214	0.0054	0.0115	0.1838
3	rs9852113	27602032	1.33	0.0470797710233837	2.98	0.744195120258389	0.178044573495994	0.385116099283249	0.13	0.0743	0.0045	0.0023	0.0194	0.0025	0.0031	0.0221	0.167	0.013	0.0142	0.0049	0.088	0.0169	0.0071	0.003	0.002	0.0854	0.0871	0.0088	0.0126	0.0066	0.0214	0.0054	0.0117	0.1838
3	rs34345115	27605382	1.33	0.0470797710233837	2.98	0.744195120258389	0.195425548549711	0.446847974241131	0.1298	0.0743	0.0046	0.0023	0.0193	0.0026	0.0032	0.0222	0.1671	0.013	0.0141	0.005	0.0877	0.0167	0.0071	0.0031	0.002	0.0855	0.087	0.0088	0.0126	0.0066	0.0213	0.0054	0.0117	0.184
3	rs12639253	27612399	1.33	0.0470797710233837	2.98	0.744195120258389	0.211959236921818	0.447247306307564	0.1274	0.073	0.0051	0.0026	0.019	0.0031	0.0036	0.0222	0.1691	0.0132	0.0138	0.0053	0.0851	0.0159	0.0075	0.0032	0.0022	0.0872	0.0866	0.0094	0.0125	0.0069	0.0207	0.0055	0.0117	0.1851
3	rs9874396	27623601	1.33	0.0470797710233837	2.98	0.744195120258389	0.201164922301717	0.476378703121901	0.1272	0.0721	0.0052	0.0026	0.0188	0.0032	0.0035	0.0222	0.1695	0.0132	0.0136	0.0056	0.0846	0.0159	0.0076	0.0031	0.0024	0.0874	0.0872	0.0095	0.0125	0.007	0.0204	0.0054	0.0118	0.1853
3	rs2643807	27626559	1.33	0.0470797710233837	2.99	0.72022314582581	0.221294136061538	0.493920519340683	0.1271	0.0721	0.0052	0.0026	0.0188	0.0032	0.0035	0.0222	0.1695	0.0131	0.0136	0.0055	0.0847	0.0159	0.0076	0.0032	0.0023	0.0878	0.0872	0.0093	0.0125	0.0069	0.0204	0.0054	0.0119	0.1854
3	rs2642905	27638500	1.33	0.0470797710233837	3	0.696751202985924	0.211596972847025	0.535190432221631	0.1269	0.0718	0.0051	0.0026	0.0186	0.0031	0.0035	0.0222	0.1695	0.0134	0.0136	0.0056	0.0848	0.0157	0.0076	0.0033	0.0023	0.0881	0.087	0.0096	0.0125	0.0072	0.0204	0.0054	0.012	0.1853
3	rs73057751	27639277	1.33	0.0470797710233837	3	0.696751202985924	0.211154679362152	0.541892371134442	0.1267	0.0717	0.0051	0.0026	0.0186	0.0031	0.0035	0.0222	0.1695	0.0134	0.0136	0.0056	0.0848	0.0157	0.0076	0.0033	0.0023	0.0882	0.0868	0.0096	0.0125	0.0072	0.0204	0.0054	0.012	0.1854
3	rs2642941	27646146	1.33	0.0470797710233837	3	0.696751202985924	0.214626496808067	0.544690933577275	0.1267	0.0717	0.0051	0.0026	0.0186	0.0031	0.0035	0.0222	0.1696	0.0134	0.0136	0.0056	0.0848	0.0156	0.0076	0.0033	0.0023	0.0882	0.0868	0.0096	0.0125	0.0072	0.0204	0.0054	0.012	0.1854
3	rs56138756	27649948	1.33	0.0470797710233837	3	0.696751202985924	0.212120355141225	0.535608696136797	0.1267	0.0717	0.0051	0.0026	0.0186	0.0031	0.0035	0.0222	0.1696	0.0135	0.0136	0.0056	0.0849	0.0156	0.0076	0.0033	0.0023	0.0881	0.0868	0.0096	0.0125	0.0072	0.0205	0.0054	0.012	0.1855
3	rs12715123	27651544	1.33	0.0470797710233837	3	0.696751202985924	0.209430714448203	0.528231375657549	0.1267	0.0717	0.0051	0.0026	0.0186	0.0031	0.0035	0.0222	0.1696	0.0135	0.0136	0.0056	0.0849	0.0156	0.0076	0.0033	0.0023	0.0881	0.0868	0.0096	0.0125	0.0072	0.0205	0.0054	0.012	0.1855
3	rs11714340	27652167	1.32	0.055666547717423	3	0.696751202985924	0.216007857730879	0.526564590163314	0.1268	0.0717	0.0051	0.0026	0.0186	0.0031	0.0035	0.0222	0.1696	0.0135	0.0136	0.0056	0.0846	0.0156	0.0076	0.0034	0.0023	0.0881	0.0868	0.0096	0.0127	0.0072	0.0205	0.0054	0.012	0.1854
3	rs3913109	27663711	1.31	0.0654431371829849	3	0.696751202985924	0.230474491650118	0.502134642320138	0.1238	0.0722	0.0059	0.0034	0.0179	0.0038	0.0038	0.0218	0.1707	0.0134	0.014	0.0057	0.0812	0.0155	0.0078	0.004	0.0029	0.0903	0.0861	0.0098	0.0126	0.0083	0.019	0.006	0.012	0.1849
3	rs3846008	27668458	1.31	0.0654431371829849	3	0.696751202985924	0.227824333730534	0.488055122055751	0.1238	0.0722	0.0059	0.0034	0.0179	0.0038	0.0038	0.0217	0.1706	0.0134	0.014	0.0057	0.0811	0.0155	0.0078	0.004	0.0029	0.0904	0.0861	0.0098	0.0125	0.0083	0.019	0.006	0.0122	0.1848
3	rs2642913	27679283	1.31	0.0654431371829849	3	0.696751202985924	0.23229310850238	0.5301776208522	0.1235	0.0723	0.0061	0.0034	0.0179	0.0039	0.0038	0.0217	0.1704	0.0134	0.014	0.0057	0.081	0.0155	0.0079	0.004	0.0029	0.0905	0.0862	0.0099	0.0125	0.0084	0.019	0.0061	0.0122	0.1848
3	rs9824266	27691258	1.31	0.0654431371829849	3.02	0.651294786134349	0.242372059708267	0.486965872930003	0.1227	0.0726	0.0062	0.0034	0.0179	0.0039	0.0038	0.0217	0.1698	0.0135	0.0139	0.0057	0.0804	0.0156	0.0082	0.004	0.003	0.0909	0.0865	0.01	0.0126	0.0084	0.019	0.0062	0.0121	0.1848
3	rs115119855	27696165	1.31	0.0654431371829849	3.02	0.651294786134349	0.241721657368273	0.494877048810358	0.1227	0.0727	0.0062	0.0035	0.0179	0.0039	0.0038	0.0217	0.1695	0.0135	0.0139	0.0058	0.0803	0.0156	0.0082	0.004	0.003	0.091	0.0864	0.01	0.0126	0.0084	0.019	0.0062	0.0121	0.1848
3	rs62253069	27698448	1.31	0.0654431371829849	3.02	0.651294786134349	0.240553359207099	0.509005995723717	0.1227	0.0729	0.0063	0.0035	0.0179	0.0039	0.0038	0.0217	0.169	0.0135	0.0139	0.0058	0.0802	0.0156	0.0083	0.004	0.0031	0.0912	0.0862	0.01	0.0125	0.0085	0.019	0.0062	0.0121	0.1848
3	rs2370988	27703103	1.31	0.0654431371829849	3.02	0.651294786134349	0.242502255682374	0.479494305227694	0.1226	0.0732	0.0063	0.0036	0.0179	0.0039	0.0039	0.0217	0.1686	0.0136	0.0138	0.0058	0.0801	0.0156	0.0084	0.004	0.0031	0.0914	0.086	0.01	0.0125	0.0085	0.019	0.0063	0.0121	0.1849
3	rs2643845	27706375	1.31	0.0654431371829849	3.02	0.651294786134349	0.23535598814743	0.479765475437379	0.1225	0.0732	0.0063	0.0036	0.0179	0.004	0.0039	0.0217	0.1683	0.0136	0.0138	0.0058	0.0801	0.0156	0.0084	0.004	0.0032	0.0914	0.086	0.01	0.0125	0.0085	0.0192	0.0063	0.0122	0.1848
3	rs13325072	27710286	1.31	0.0654431371829849	3.02	0.651294786134349	0.23229310850238	0.486693658481784	0.1223	0.0732	0.0063	0.0036	0.0179	0.004	0.0041	0.0218	0.1683	0.0136	0.0138	0.0059	0.0802	0.0156	0.0084	0.0041	0.0032	0.0914	0.0859	0.01	0.0124	0.0085	0.0192	0.0063	0.0121	0.1845
3	rs9879973	27712444	1.31	0.0654431371829849	3.03	0.629303794260587	0.217271669507551	0.508455416393232	0.1223	0.0731	0.0063	0.0037	0.0179	0.004	0.0041	0.022	0.1682	0.0135	0.0139	0.0059	0.0803	0.0156	0.0084	0.0041	0.0032	0.0914	0.0859	0.0097	0.0124	0.0086	0.0194	0.0063	0.0122	0.1844
3	rs7614831	27721841	1.3	0.0765109106342586	3.03	0.629303794260587	0.190462171679174	0.405198647529321	0.1217	0.0731	0.0064	0.0037	0.0186	0.0041	0.0042	0.022	0.1669	0.0135	0.0139	0.0058	0.0801	0.0157	0.0085	0.0041	0.0034	0.092	0.0856	0.0098	0.0124	0.0089	0.0198	0.0063	0.0122	0.1837
3	rs2642935	27726951	1.3	0.0765109106342586	3.03	0.629303794260587	0.216252143740311	0.328594252649366	0.121	0.0732	0.0064	0.0038	0.0189	0.0043	0.0042	0.0221	0.1656	0.0136	0.0139	0.0059	0.0801	0.0157	0.0088	0.0041	0.0037	0.0928	0.0853	0.0099	0.0124	0.0093	0.0201	0.0063	0.0123	0.1829
3	rs114819843	27731532	1.3	0.0765109106342586	3.04	0.607799794750251	0.220181783442516	0.334841650569436	0.1209	0.0732	0.0064	0.0038	0.019	0.0043	0.0042	0.0221	0.1656	0.0136	0.0139	0.0059	0.0801	0.0157	0.0088	0.0041	0.0037	0.0928	0.0853	0.0099	0.0125	0.0093	0.0201	0.0062	0.0123	0.1829
3	rs114823334	27740764	1.3	0.0765109106342586	3.04	0.607799794750251	0.227614733445414	0.337300945220623	0.1209	0.0732	0.0064	0.0038	0.019	0.0043	0.0042	0.0221	0.1656	0.0136	0.0139	0.0058	0.0801	0.0156	0.0088	0.0041	0.0037	0.0928	0.0853	0.0099	0.0125	0.0093	0.0202	0.0062	0.0123	0.1828
3	rs76066713	27740972	1.3	0.0765109106342586	3.05	0.586779315918157	0.233779232361471	0.342358777954181	0.1209	0.0732	0.0064	0.0038	0.019	0.0043	0.0042	0.0221	0.1656	0.0136	0.0139	0.0058	0.0801	0.0156	0.0088	0.0041	0.0037	0.0928	0.0853	0.0098	0.0125	0.0093	0.0201	0.0062	0.0123	0.1828
3	rs75403924	27743934	1.3	0.0765109106342586	3.05	0.586779315918157	0.234801324202961	0.339765456616193	0.1209	0.0732	0.0064	0.0038	0.019	0.0043	0.0042	0.0221	0.1656	0.0136	0.0139	0.0058	0.0801	0.0156	0.0088	0.0041	0.0037	0.0928	0.0853	0.0098	0.0125	0.0093	0.0201	0.0062	0.0123	0.1828
3	rs2371108	27757018	1.3	0.0765109106342586	3.05	0.586779315918157	0.243632233321334	0.303597103150958	0.1209	0.0732	0.0064	0.0038	0.0193	0.0045	0.0042	0.0219	0.1651	0.0138	0.014	0.0059	0.08	0.0157	0.0089	0.0043	0.0037	0.0926	0.0853	0.0098	0.0126	0.0094	0.0204	0.0061	0.0124	0.1823
3	rs75816802	27758317	1.3	0.0765109106342586	3.05	0.586779315918157	0.249457699884853	0.317291270484632	0.121	0.0732	0.0064	0.0038	0.0193	0.0045	0.0043	0.0218	0.165	0.0138	0.014	0.0059	0.08	0.0157	0.0089	0.0043	0.0037	0.0925	0.0853	0.0098	0.0126	0.0095	0.0204	0.0061	0.0124	0.1821
3	rs77313316	27770456	1.29	0.0889718392940509	3.07	0.546174590811499	0.306744079437923	0.258279806900882	0.1215	0.0733	0.0065	0.004	0.0196	0.005	0.0045	0.0212	0.1642	0.0141	0.0141	0.006	0.0804	0.0158	0.009	0.0043	0.0038	0.0918	0.0852	0.0098	0.0126	0.0097	0.0206	0.0061	0.0123	0.1811
3	rs77661128	27770591	1.29	0.0889718392940509	3.1	0.488801954490689	0.306941210121958	0.258393372625069	0.1215	0.0733	0.0065	0.004	0.0196	0.005	0.0045	0.0212	0.1642	0.0141	0.0141	0.006	0.0804	0.0158	0.009	0.0043	0.0038	0.0917	0.0852	0.0098	0.0126	0.0097	0.0206	0.0061	0.0123	0.1811
3	rs76072411	27781303	1.29	0.0889718392940509	3.1	0.488801954490689	0.338043094642521	0.237876357464678	0.1217	0.0734	0.0065	0.0041	0.0197	0.0052	0.0046	0.021	0.1637	0.0141	0.0142	0.006	0.0805	0.0159	0.009	0.0043	0.0039	0.0914	0.0851	0.0098	0.0127	0.0099	0.0207	0.0061	0.0124	0.1806
3	rs9878516	27782360	1.29	0.0889718392940509	3.1	0.488801954490689	0.347179598305125	0.22831455349627	0.1217	0.0735	0.0065	0.0042	0.0197	0.0052	0.0046	0.021	0.1635	0.0141	0.0142	0.006	0.0806	0.0159	0.009	0.0044	0.0039	0.0913	0.0851	0.0098	0.0127	0.0099	0.0207	0.0061	0.0124	0.1807
3	rs17634838	27788636	1.29	0.0889718392940509	3.1	0.488801954490689	0.34387591972583	0.22864215522869	0.1218	0.0736	0.0065	0.0042	0.0197	0.0053	0.0046	0.021	0.1633	0.0141	0.0142	0.006	0.0806	0.0159	0.0089	0.0044	0.0039	0.0912	0.0851	0.0098	0.0127	0.0099	0.0207	0.0061	0.0124	0.1806
3	rs11129295	27788780	1.29	0.0889718392940509	3.1	0.488801954490689	0.351980391760497	0.230172975102048	0.1218	0.0736	0.0065	0.0042	0.0197	0.0053	0.0046	0.021	0.1633	0.0141	0.0142	0.006	0.0806	0.0159	0.0089	0.0044	0.0039	0.0913	0.0851	0.0098	0.0127	0.0098	0.0207	0.006	0.0124	0.1807
3	rs116883212	27795289	1.28	0.102927797709035	3.1	0.488801954490689	0.350235513150186	0.231926527841757	0.1218	0.0735	0.0065	0.0041	0.0197	0.0053	0.0046	0.0209	0.1633	0.0142	0.0143	0.006	0.0807	0.0159	0.0089	0.0044	0.0039	0.0911	0.0851	0.0098	0.0127	0.0099	0.0207	0.006	0.0124	0.1806
3	rs112950344	27804465	1.28	0.102927797709035	3.11	0.470604638115432	0.364804648762913	0.222552184077505	0.1221	0.0735	0.0065	0.004	0.0196	0.0055	0.0046	0.0208	0.163	0.0143	0.0146	0.006	0.081	0.0159	0.0089	0.0044	0.004	0.0908	0.0849	0.0098	0.0128	0.0099	0.0206	0.006	0.0124	0.1804
3	rs7630222	27806690	1.28	0.102927797709035	3.11	0.470604638115432	0.367614263714558	0.220174408763185	0.1221	0.0735	0.0065	0.004	0.0196	0.0055	0.0046	0.0208	0.163	0.0143	0.0146	0.006	0.081	0.0159	0.0089	0.0044	0.004	0.0908	0.0849	0.0098	0.0128	0.0099	0.0206	0.006	0.0124	0.1804
3	rs11711117	27809342	1.28	0.102927797709035	3.11	0.470604638115432	0.358469932641416	0.235225998707462	0.122	0.0736	0.0065	0.004	0.0197	0.0056	0.0046	0.0207	0.1628	0.0143	0.0145	0.006	0.0811	0.0159	0.0089	0.0045	0.0041	0.0908	0.0849	0.0098	0.0128	0.0098	0.0205	0.006	0.0124	0.1804
3	rs4287883	27817125	1.28	0.102927797709035	3.11	0.470604638115432	0.35123959417092	0.231816804768686	0.1218	0.0736	0.0063	0.004	0.0197	0.0056	0.0046	0.0207	0.1627	0.0143	0.0147	0.006	0.0809	0.016	0.0089	0.0045	0.0041	0.0909	0.0849	0.0098	0.0127	0.0099	0.0207	0.0061	0.0126	0.1803
3	rs12633504	27819955	1.28	0.102927797709035	3.11	0.470604638115432	0.363619286144205	0.275139778890467	0.1219	0.0737	0.0059	0.0041	0.0196	0.0055	0.0047	0.0207	0.1627	0.0143	0.0147	0.006	0.0809	0.0161	0.0088	0.0045	0.0042	0.0909	0.0849	0.0097	0.0127	0.01	0.0207	0.0061	0.0126	0.1804
3	rs7627710	27823887	1.28	0.102927797709035	3.11	0.470604638115432	0.39356304525067	0.355160200078183	0.1219	0.0737	0.0058	0.0041	0.0195	0.0055	0.0047	0.0206	0.1626	0.0143	0.0147	0.006	0.081	0.0163	0.0088	0.0045	0.0042	0.091	0.0848	0.0096	0.0126	0.01	0.0207	0.0061	0.0127	0.1805
3	rs34089683	27827398	1.28	0.102927797709035	3.12	0.452863978564029	0.446217275407552	0.449911931592708	0.1218	0.0738	0.0057	0.0041	0.0196	0.0055	0.0047	0.0206	0.1625	0.0142	0.0147	0.0059	0.0809	0.0163	0.0088	0.0045	0.0042	0.091	0.0848	0.0096	0.0126	0.0101	0.0207	0.0061	0.0127	0.1804
3	rs9817112	27827733	1.28	0.102927797709035	3.12	0.452863978564029	0.428553924573794	0.438483950564184	0.1218	0.0738	0.0058	0.0041	0.0196	0.0055	0.0047	0.0206	0.1625	0.0142	0.0147	0.0059	0.0809	0.0163	0.0088	0.0045	0.0042	0.091	0.0848	0.0096	0.0126	0.0101	0.0206	0.0061	0.0127	0.1804
3	rs114731773	27828664	1.28	0.102927797709035	3.12	0.452863978564029	0.436367344773678	0.48057922384271	0.1218	0.0738	0.0058	0.0041	0.0196	0.0055	0.0047	0.0206	0.1624	0.0142	0.0147	0.0059	0.0809	0.0163	0.0088	0.0045	0.0042	0.091	0.0848	0.0096	0.0127	0.0101	0.0206	0.0061	0.0127	0.1804
3	rs733302	27832603	1.28	0.102927797709035	3.12	0.452863978564029	0.427385024752242	0.413909335328692	0.1215	0.0739	0.0059	0.0042	0.0195	0.0058	0.0049	0.0203	0.1595	0.0145	0.0148	0.0063	0.0817	0.0168	0.0088	0.005	0.0045	0.0915	0.0836	0.0098	0.0128	0.0103	0.021	0.0062	0.0132	0.1795
3	rs730510	27833251	1.27	0.118479912290321	3.13	0.435575753324506	0.369728707065964	0.374801309658333	0.1214	0.0739	0.006	0.0042	0.0194	0.0059	0.005	0.0202	0.1586	0.0145	0.0148	0.0064	0.0819	0.017	0.0088	0.0052	0.0046	0.0916	0.0832	0.0099	0.0128	0.0104	0.0212	0.0064	0.0134	0.1793
3	rs78692994	27834424	1.27	0.118479912290321	3.15	0.402339212139645	0.394684750304352	0.399505879599629	0.1214	0.074	0.006	0.0042	0.0194	0.0059	0.005	0.0201	0.1576	0.0145	0.0149	0.0065	0.0824	0.0169	0.0088	0.0054	0.0047	0.0916	0.0828	0.0099	0.0129	0.0105	0.0214	0.0065	0.0135	0.179
3	rs62250673	27837478	1.27	0.118479912290321	3.17	0.370859203571921	0.302717661272696	0.344214635497122	0.1211	0.0741	0.006	0.0043	0.0195	0.006	0.0051	0.0198	0.1557	0.0143	0.0151	0.0067	0.0834	0.0169	0.0088	0.0057	0.0048	0.0916	0.0818	0.0101	0.0131	0.0106	0.0218	0.0068	0.0138	0.179
3	rs36043059	27837526	1.27	0.118479912290321	3.17	0.370859203571921	0.299254133387166	0.34211154935086	0.1211	0.0741	0.006	0.0043	0.0195	0.006	0.0051	0.0198	0.1557	0.0143	0.0151	0.0067	0.0834	0.0169	0.0088	0.0057	0.0048	0.0916	0.0819	0.0101	0.0131	0.0106	0.0218	0.0068	0.0138	0.1789
3	rs13066666	27839867	1.25	0.154769873779188	3.18	0.355766254763284	0.245813391507731	0.275023972571688	0.1196	0.0744	0.0062	0.0045	0.0195	0.0063	0.0053	0.0193	0.1531	0.0141	0.0154	0.0082	0.0847	0.0171	0.0089	0.0061	0.0049	0.0916	0.0802	0.01	0.0133	0.0107	0.0226	0.0071	0.0141	0.1786
3	rs13081726	27840071	1.25	0.154769873779188	3.18	0.355766254763284	0.265604354529127	0.30240449305306	0.1195	0.0744	0.0061	0.0046	0.0195	0.0063	0.0053	0.0192	0.1527	0.014	0.0155	0.0083	0.0848	0.0173	0.0089	0.0062	0.005	0.092	0.0797	0.01	0.0134	0.0108	0.0225	0.0071	0.0141	0.1785
3	rs78589336	27840692	1.23	0.19861485684188	3.18	0.355766254763284	0.280936151804793	0.334350420088052	0.1191	0.0742	0.006	0.0048	0.0196	0.0065	0.0055	0.0189	0.151	0.0138	0.0158	0.0085	0.0855	0.0175	0.0089	0.0065	0.0051	0.0922	0.0791	0.0101	0.0135	0.0108	0.0229	0.0073	0.0145	0.1781
3	rs79899441	27841114	1.22	0.223600634562227	3.18	0.355766254763284	0.30042253794006	0.35228994966321	0.1188	0.0742	0.006	0.005	0.0198	0.0066	0.0056	0.0186	0.1499	0.0137	0.0158	0.0087	0.086	0.0175	0.0089	0.0067	0.0052	0.0924	0.0786	0.0102	0.0136	0.0108	0.0232	0.0075	0.0148	0.1779
3	rs2887947	27842622	1.18	0.345943801679723	3.18	0.355766254763284	0.477276680709411	0.405198647529321	0.1179	0.0735	0.0059	0.0052	0.0208	0.0067	0.0058	0.018	0.1467	0.0133	0.0163	0.0095	0.0867	0.0174	0.0093	0.0071	0.0053	0.0929	0.0778	0.0104	0.0139	0.0109	0.0239	0.008	0.0153	0.1773
3	rs11129300	27850434	1.18	0.345943801679723	3.18	0.355766254763284	0.468621451452229	0.487918931697441	0.118	0.0736	0.0059	0.0052	0.0208	0.0067	0.0059	0.0179	0.1462	0.0134	0.0163	0.0096	0.0866	0.0174	0.0093	0.0072	0.0054	0.093	0.0775	0.0104	0.0138	0.0109	0.0239	0.0081	0.0153	0.1773
3	rs10510597	27850945	1.18	0.345943801679723	3.18	0.355766254763284	0.457140867840686	0.477326372898924	0.118	0.0736	0.0059	0.0052	0.0208	0.0067	0.0059	0.0179	0.1463	0.0134	0.0163	0.0096	0.0866	0.0174	0.0093	0.0072	0.0054	0.093	0.0776	0.0104	0.0138	0.0109	0.0239	0.0081	0.0153	0.1773
3	rs34991370	27868812	1.17	0.382518045708746	3.18	0.355766254763284	0.507569346551518	0.465852187383171	0.1181	0.0734	0.0059	0.0052	0.0207	0.0068	0.0058	0.0179	0.1456	0.0133	0.0163	0.0098	0.0867	0.0173	0.0095	0.0072	0.0053	0.0932	0.0777	0.0104	0.0138	0.0109	0.0242	0.0083	0.0154	0.1769
3	rs73047593	27871281	1.17	0.382518045708746	3.16	0.386381943985473	0.524985619783241	0.469623887430701	0.1181	0.0733	0.0059	0.0052	0.0207	0.0068	0.0058	0.0179	0.1456	0.0133	0.0163	0.0098	0.0866	0.0173	0.0095	0.0072	0.0053	0.0933	0.0777	0.0104	0.0139	0.0109	0.0241	0.0083	0.0155	0.1769
3	rs114992976	27880812	1.17	0.382518045708746	3.16	0.386381943985473	0.582351413806213	0.502957951097221	0.1181	0.0732	0.0059	0.0052	0.0207	0.0069	0.0058	0.0179	0.1452	0.0133	0.0164	0.0099	0.0867	0.0173	0.0096	0.0072	0.0051	0.0934	0.0778	0.0104	0.0139	0.0109	0.0243	0.0084	0.0155	0.1767
3	rs1871221	27886406	1.17	0.382518045708746	3.16	0.386381943985473	0.610929295095298	0.566216487456647	0.1181	0.0732	0.006	0.0052	0.0207	0.0069	0.0058	0.0179	0.145	0.0133	0.0164	0.0099	0.0867	0.0173	0.0096	0.0072	0.0051	0.0935	0.0779	0.0104	0.0139	0.011	0.0243	0.0085	0.0155	0.1767
3	rs73049213	27887171	1.17	0.382518045708746	3.16	0.386381943985473	0.601401825153884	0.536445467586196	0.1181	0.0732	0.006	0.0052	0.0207	0.0069	0.0058	0.0179	0.145	0.0133	0.0164	0.0099	0.0867	0.0173	0.0096	0.0072	0.0051	0.0935	0.0778	0.0104	0.0139	0.011	0.0244	0.0085	0.0156	0.1766
3	rs2618102	27889312	1.17	0.382518045708746	3.16	0.386381943985473	0.615162675371148	0.508868336742491	0.1181	0.0731	0.006	0.0052	0.0208	0.007	0.0058	0.0179	0.1449	0.0133	0.0164	0.0099	0.0867	0.0173	0.0097	0.0071	0.0051	0.0934	0.0778	0.0104	0.014	0.011	0.0244	0.0086	0.0156	0.1766
3	rs2887957	27901738	1.17	0.382518045708746	3.16	0.386381943985473	0.63413188977302	0.538119983423654	0.1182	0.0731	0.0059	0.0051	0.0208	0.007	0.0058	0.0179	0.1447	0.0133	0.0164	0.01	0.0867	0.0173	0.0097	0.0071	0.0051	0.0933	0.0777	0.0103	0.0141	0.011	0.0246	0.0087	0.0156	0.1765
3	rs183890093	27909318	1.17	0.382518045708746	3.16	0.386381943985473	0.636671588554156	0.52503786196369	0.1182	0.0731	0.0059	0.0051	0.0208	0.007	0.0058	0.0179	0.1447	0.0133	0.0164	0.01	0.0866	0.0174	0.0097	0.0071	0.0051	0.0933	0.0777	0.0103	0.0141	0.011	0.0246	0.0088	0.0156	0.1765
3	rs76243519	27910905	1.17	0.382518045708746	3.16	0.386381943985473	0.652577870376161	0.525176609569361	0.1181	0.0731	0.0059	0.0051	0.0208	0.007	0.0058	0.0179	0.1447	0.0133	0.0164	0.01	0.0867	0.0174	0.0097	0.0071	0.0051	0.0933	0.0777	0.0103	0.0141	0.0111	0.0246	0.0088	0.0156	0.1764
3	rs11708641	27916603	1.17	0.382518045708746	3.16	0.386381943985473	0.674448916370477	0.538957726935026	0.1182	0.073	0.006	0.0051	0.0208	0.007	0.0058	0.0179	0.1447	0.0133	0.0164	0.0101	0.0866	0.0173	0.0097	0.0071	0.0051	0.0933	0.0776	0.0103	0.0141	0.0111	0.0246	0.0088	0.0156	0.1764
3	rs6788898	27928075	1.16	0.421630287221885	3.16	0.386381943985473	0.848400844448197	0.68175139173571	0.1181	0.0725	0.006	0.0053	0.0209	0.007	0.006	0.018	0.1445	0.0132	0.0166	0.0103	0.0865	0.0173	0.01	0.0071	0.0051	0.0927	0.0765	0.0103	0.0141	0.0116	0.0249	0.009	0.0158	0.1764
3	rs113537973	27932724	1.16	0.421630287221885	3.16	0.386381943985473	0.949203648638792	0.717097942419076	0.1183	0.0722	0.006	0.0054	0.0213	0.007	0.0059	0.0181	0.1439	0.0133	0.0165	0.0103	0.0867	0.0174	0.01	0.0072	0.0051	0.0918	0.0762	0.0103	0.014	0.0118	0.025	0.0092	0.0159	0.1768
3	rs9878755	27937774	1.16	0.421630287221885	3.16	0.386381943985473	1.01056454966461	0.751930619666809	0.1183	0.0721	0.0061	0.0055	0.0214	0.007	0.0059	0.0181	0.1437	0.0134	0.0164	0.0103	0.0868	0.0175	0.01	0.0072	0.0051	0.0915	0.0762	0.0102	0.014	0.0119	0.0249	0.0093	0.0159	0.1771
3	rs74758431	27939955	1.16	0.421630287221885	3.16	0.386381943985473	1.02630143772296	0.762056934347811	0.1182	0.0721	0.0061	0.0055	0.0215	0.007	0.006	0.0181	0.1438	0.0134	0.0164	0.0103	0.0868	0.0175	0.01	0.0072	0.0051	0.0914	0.076	0.0102	0.014	0.0119	0.0248	0.0093	0.0159	0.1772
3	rs13317525	27940673	1.16	0.421630287221885	3.16	0.386381943985473	1.0391711104699	0.80790546290699	0.1182	0.072	0.0061	0.0055	0.0215	0.007	0.006	0.0181	0.1438	0.0134	0.0164	0.0103	0.0869	0.0175	0.01	0.0072	0.0051	0.0914	0.076	0.0102	0.014	0.0119	0.0249	0.0093	0.0159	0.1773
3	rs35803561	27941102	1.16	0.421630287221885	3.17	0.370859203571921	1.02196827553465	0.790168461820395	0.1182	0.072	0.0061	0.0054	0.0215	0.007	0.006	0.0181	0.1438	0.0134	0.0164	0.0103	0.0869	0.0175	0.0101	0.0072	0.0051	0.0914	0.076	0.0102	0.014	0.0119	0.0249	0.0093	0.0159	0.1773
3	rs73050932	27946545	1.15	0.46334549806667	3.17	0.370859203571921	1.12483630277421	0.786661638790021	0.1173	0.0712	0.0062	0.0053	0.0216	0.0067	0.0059	0.0185	0.1426	0.0131	0.0167	0.0106	0.0878	0.0176	0.0101	0.0074	0.005	0.0911	0.0765	0.0103	0.0137	0.0123	0.0252	0.0097	0.0168	0.1765
3	rs2581177	27952483	1.15	0.46334549806667	3.17	0.370859203571921	1.2649345329267	0.793220578548319	0.1169	0.0713	0.0064	0.0052	0.0218	0.0067	0.0058	0.0184	0.1423	0.013	0.0169	0.0107	0.0886	0.0176	0.0101	0.0075	0.0048	0.0909	0.0762	0.0103	0.0136	0.0123	0.0254	0.0098	0.0169	0.1765
3	rs114195666	27953384	1.15	0.46334549806667	3.18	0.355766254763284	1.23661093709476	0.73371818425779	0.1167	0.0714	0.0064	0.0051	0.0217	0.0066	0.0057	0.0184	0.1421	0.013	0.017	0.0107	0.0888	0.0176	0.0101	0.0074	0.0048	0.0909	0.0763	0.0104	0.0136	0.0123	0.0254	0.0098	0.0169	0.1765
3	rs1382416	27953550	1.15	0.46334549806667	3.18	0.355766254763284	1.24371548157477	0.740931233259208	0.1167	0.0715	0.0064	0.0051	0.0216	0.0066	0.0057	0.0184	0.1422	0.013	0.0171	0.0107	0.0889	0.0176	0.0101	0.0074	0.0048	0.0908	0.0763	0.0104	0.0136	0.0123	0.0255	0.0098	0.0169	0.1765
3	rs2581178	27954178	1.15	0.46334549806667	3.18	0.355766254763284	1.11549344851569	0.732217422204701	0.1167	0.0714	0.0064	0.005	0.0216	0.0067	0.0058	0.0184	0.1418	0.0131	0.0171	0.0107	0.0888	0.0177	0.0101	0.0074	0.0048	0.0909	0.0764	0.0103	0.0135	0.0123	0.0255	0.0098	0.017	0.1764
3	rs114917147	27954533	1.15	0.46334549806667	3.18	0.355766254763284	1.08862789272199	0.69418073042295	0.1166	0.0714	0.0064	0.005	0.0216	0.0067	0.0058	0.0184	0.1419	0.0131	0.0171	0.0106	0.0889	0.0177	0.0101	0.0074	0.0048	0.0909	0.0763	0.0103	0.0136	0.0123	0.0255	0.0098	0.017	0.1765
3	rs76694877	27966223	1.12	0.604706511137083	3.18	0.355766254763284	0.836735087349026	0.505292519861458	0.1175	0.0701	0.0064	0.0045	0.0222	0.0062	0.0059	0.0193	0.1404	0.0132	0.0171	0.0105	0.0889	0.0176	0.0097	0.0074	0.0047	0.0895	0.0767	0.0096	0.0126	0.0121	0.0259	0.0095	0.0171	0.181
3	rs4680885	27973513	1.12	0.604706511137083	3.18	0.355766254763284	0.886256396933861	0.568054828184009	0.1174	0.0703	0.0064	0.0045	0.0222	0.0062	0.0059	0.0193	0.1404	0.0132	0.0171	0.0105	0.0889	0.0176	0.0097	0.0075	0.0047	0.0894	0.0767	0.0096	0.0126	0.0121	0.0259	0.0095	0.0171	0.1811
3	rs10510598	27974814	1.12	0.604706511137083	3.18	0.355766254763284	0.865058313706428	0.531151413016534	0.1175	0.0702	0.0064	0.0045	0.0223	0.0062	0.0059	0.0192	0.1404	0.0132	0.0171	0.0105	0.0889	0.0176	0.0097	0.0074	0.0047	0.0896	0.0769	0.0096	0.0126	0.0121	0.0259	0.0095	0.0171	0.1811
3	rs2169820	27976288	1.12	0.604706511137083	3.18	0.355766254763284	0.872424587985797	0.555779882625781	0.1174	0.0697	0.0064	0.0045	0.0223	0.0062	0.0059	0.0189	0.1403	0.0133	0.0171	0.0105	0.089	0.0176	0.0098	0.0075	0.0047	0.0897	0.0773	0.0096	0.0127	0.0121	0.026	0.0095	0.0171	0.1807
3	rs73053538	27977535	1.12	0.604706511137083	3.18	0.355766254763284	0.769586988545093	0.45244719715075	0.1171	0.0693	0.0065	0.0046	0.0222	0.0063	0.0059	0.0191	0.1406	0.013	0.0172	0.0096	0.0885	0.0171	0.0095	0.0078	0.0048	0.089	0.0791	0.0095	0.0131	0.0119	0.0263	0.0095	0.017	0.1813
3	rs337427	27978488	1.11	0.657414555049712	3.18	0.355766254763284	0.868292979786818	0.526148099722774	0.116	0.0687	0.0066	0.0046	0.0223	0.0064	0.006	0.0193	0.1402	0.0127	0.0174	0.0094	0.0878	0.0172	0.0095	0.008	0.005	0.0884	0.0808	0.0096	0.0137	0.0118	0.0269	0.0095	0.0171	0.1807
3	rs73053541	27978568	1.11	0.657414555049712	3.18	0.355766254763284	0.861344773948748	0.513829984744972	0.1161	0.0687	0.0066	0.0046	0.0223	0.0064	0.006	0.0193	0.1402	0.0127	0.0174	0.0094	0.0878	0.0172	0.0095	0.008	0.005	0.0884	0.0808	0.0096	0.0137	0.0118	0.0269	0.0095	0.0171	0.1807
3	rs116810168	27980209	1.11	0.657414555049712	3.18	0.355766254763284	0.787659127883099	0.504605596877098	0.1162	0.0686	0.0066	0.0046	0.0222	0.0064	0.006	0.0194	0.1403	0.0127	0.0174	0.0094	0.0874	0.0171	0.0095	0.0078	0.005	0.0882	0.081	0.0095	0.0138	0.0119	0.027	0.0095	0.0171	0.1808
3	rs1395407	27980314	1.11	0.657414555049712	3.18	0.355766254763284	0.78146010941909	0.504880337590322	0.1163	0.0687	0.0066	0.0046	0.0222	0.0064	0.006	0.0195	0.1403	0.0127	0.0173	0.0094	0.0874	0.0171	0.0096	0.0078	0.005	0.088	0.0811	0.0095	0.0138	0.0119	0.027	0.0095	0.0171	0.181
3	rs114163190	27993519	1.11	0.657414555049712	3.18	0.355766254763284	0.596047312519041	0.433327400364691	0.1165	0.0687	0.0066	0.0046	0.0223	0.0063	0.0059	0.0197	0.1409	0.0127	0.0172	0.0093	0.087	0.017	0.0096	0.0075	0.005	0.0879	0.0813	0.0095	0.0138	0.0119	0.027	0.0093	0.017	0.1811
3	rs186804	28005778	1.11	0.657414555049712	3.18	0.355766254763284	0.530615319993746	0.402478886777698	0.1167	0.0688	0.0066	0.0045	0.0223	0.0062	0.0059	0.0198	0.1412	0.0126	0.0172	0.0092	0.0869	0.017	0.0096	0.0073	0.0049	0.0878	0.0815	0.0095	0.0139	0.0119	0.0269	0.0092	0.017	0.1812
3	rs35849171	28011147	1.11	0.657414555049712	3.17	0.370859203571921	0.338094944443823	0.352165307470376	0.117	0.0689	0.0067	0.0044	0.0222	0.006	0.0058	0.0202	0.142	0.0126	0.0172	0.0091	0.0863	0.0171	0.0096	0.0068	0.0049	0.0876	0.0819	0.0095	0.0139	0.0119	0.0269	0.009	0.0169	0.1813
3	rs6805179	28011817	1.11	0.657414555049712	3.17	0.370859203571921	0.337783907581183	0.354660547799293	0.117	0.0689	0.0067	0.0044	0.0222	0.006	0.0058	0.0202	0.142	0.0126	0.0172	0.0091	0.0863	0.0171	0.0096	0.0068	0.0049	0.0876	0.0819	0.0095	0.0139	0.0119	0.0269	0.009	0.0169	0.1813
3	rs71325223	28013475	1.11	0.657414555049712	3.17	0.370859203571921	0.335507514908354	0.352165307470376	0.117	0.069	0.0067	0.0044	0.0222	0.006	0.0058	0.0202	0.142	0.0126	0.0172	0.0091	0.0863	0.0171	0.0096	0.0068	0.0049	0.0876	0.0819	0.0095	0.0139	0.0118	0.0269	0.009	0.0169	0.1813
3	rs77433369	28013952	1.11	0.657414555049712	3.17	0.370859203571921	0.328522028141315	0.348556194043495	0.1169	0.069	0.0067	0.0044	0.0222	0.006	0.0058	0.0201	0.1421	0.0126	0.0172	0.0091	0.0864	0.0171	0.0096	0.0068	0.0049	0.0877	0.0819	0.0095	0.0139	0.0118	0.0269	0.009	0.0169	0.1812
3	rs17020708	28017802	1.11	0.657414555049712	3.16	0.386381943985473	0.310005292535268	0.366329049900992	0.1169	0.069	0.0067	0.0044	0.0222	0.006	0.0058	0.0202	0.1424	0.0126	0.0171	0.0091	0.0864	0.0171	0.0096	0.0068	0.0048	0.0875	0.082	0.0094	0.0139	0.0118	0.0269	0.009	0.0169	0.1813
3	rs28671250	28018072	1.11	0.657414555049712	3.15	0.402339212139645	0.309163541728761	0.367590092303034	0.117	0.069	0.0067	0.0044	0.0222	0.006	0.0058	0.0202	0.1423	0.0126	0.0171	0.0091	0.0864	0.0171	0.0096	0.0068	0.0048	0.0875	0.082	0.0094	0.0139	0.0118	0.0269	0.009	0.0169	0.1813
3	rs2086160	28018354	1.11	0.657414555049712	3.15	0.402339212139645	0.308273592901897	0.366203013095	0.1169	0.069	0.0067	0.0044	0.0222	0.006	0.0058	0.0204	0.1424	0.0126	0.0171	0.0091	0.0866	0.0171	0.0096	0.0068	0.0049	0.0877	0.082	0.0094	0.0139	0.0118	0.0269	0.0091	0.0168	0.181
3	rs9637526	28018999	1.11	0.657414555049712	3.15	0.402339212139645	0.31363359123692	0.357786665923323	0.1169	0.0689	0.0066	0.0044	0.0222	0.006	0.0058	0.0207	0.1424	0.0126	0.0171	0.009	0.0869	0.0171	0.0095	0.0068	0.0049	0.0881	0.0821	0.0094	0.0138	0.0118	0.0268	0.0091	0.0167	0.1802
3	rs73055553	28023885	1.12	0.604706511137083	3.15	0.402339212139645	0.403432473445397	0.298241482058562	0.1165	0.0687	0.0064	0.0042	0.0222	0.0059	0.0053	0.0221	0.1416	0.0126	0.017	0.0088	0.0857	0.0169	0.0095	0.0067	0.0046	0.0895	0.0834	0.0089	0.0131	0.0116	0.0274	0.0086	0.0165	0.1816
3	rs12639500	28026396	1.12	0.604706511137083	3.15	0.402339212139645	0.367993322944768	0.273288684295087	0.1165	0.0687	0.0064	0.0042	0.0222	0.0058	0.0052	0.0222	0.1415	0.0127	0.0171	0.0087	0.0856	0.017	0.0095	0.0067	0.0046	0.0896	0.0835	0.0089	0.013	0.0116	0.0275	0.0086	0.0166	0.1817
3	rs73055559	28028857	1.12	0.604706511137083	3.15	0.402339212139645	0.371196180258077	0.279318783831548	0.1163	0.0687	0.0064	0.0042	0.0223	0.0058	0.0052	0.0222	0.1415	0.0127	0.0172	0.0087	0.0856	0.017	0.0095	0.0067	0.0046	0.0899	0.0833	0.0089	0.013	0.0116	0.0275	0.0086	0.0165	0.1816
3	rs9824999	28029997	1.12	0.604706511137083	3.14	0.418735639412168	0.367668402808505	0.262606279024679	0.1164	0.0688	0.0064	0.0041	0.0222	0.0058	0.0053	0.0222	0.1415	0.0127	0.0172	0.0087	0.0854	0.017	0.0095	0.0067	0.0046	0.0899	0.0833	0.0089	0.0129	0.0116	0.0274	0.0085	0.0166	0.1818
3	rs71325225	28030529	1.12	0.604706511137083	3.15	0.402339212139645	0.391324467287052	0.268907857295775	0.1165	0.0688	0.0064	0.0041	0.0223	0.0058	0.0053	0.0222	0.1415	0.0127	0.0172	0.0087	0.0854	0.017	0.0095	0.0067	0.0046	0.09	0.0834	0.0089	0.0129	0.0116	0.0274	0.0083	0.0166	0.1818
3	rs115679341	28031069	1.12	0.604706511137083	3.15	0.402339212139645	0.399752329118893	0.272018297766819	0.1165	0.0687	0.0064	0.0041	0.0223	0.0058	0.0053	0.0222	0.1415	0.0127	0.0172	0.0087	0.0853	0.017	0.0095	0.0067	0.0045	0.09	0.0834	0.0089	0.0129	0.0116	0.0274	0.0083	0.0166	0.1818
3	rs9822157	28034274	1.12	0.604706511137083	3.16	0.386381943985473	0.625839824554674	0.317412186352451	0.1164	0.0685	0.0063	0.0039	0.0224	0.0059	0.0053	0.0222	0.1416	0.0126	0.0172	0.0084	0.0851	0.017	0.0093	0.0068	0.0045	0.0899	0.0843	0.0088	0.0128	0.0116	0.0275	0.0082	0.0167	0.1821
3	rs6804917	28039368	1.12	0.604706511137083	3.16	0.386381943985473	0.626470512599153	0.279318783831548	0.1165	0.0685	0.0062	0.0039	0.0224	0.006	0.0053	0.0223	0.1416	0.0126	0.0172	0.0084	0.085	0.017	0.0092	0.0068	0.0045	0.09	0.0846	0.0089	0.0127	0.0116	0.0276	0.0081	0.0167	0.182
3	rs10510604	28040772	1.12	0.604706511137083	3.16	0.386381943985473	0.655651680921176	0.262378009830485	0.1163	0.0684	0.0062	0.0038	0.0224	0.006	0.0052	0.0223	0.1417	0.0126	0.0172	0.0084	0.0849	0.017	0.0092	0.0068	0.0045	0.0901	0.0849	0.0088	0.0127	0.0116	0.0275	0.0081	0.0167	0.182
3	rs73055585	28044301	1.1	0.712999886098274	3.17	0.370859203571921	1.19486801030908	0.292914676860687	0.1187	0.0669	0.0054	0.0035	0.0223	0.0057	0.0046	0.0234	0.1421	0.0126	0.017	0.0093	0.0807	0.0177	0.0089	0.0064	0.0042	0.0916	0.0898	0.0087	0.0115	0.0117	0.028	0.0078	0.0161	0.1809
3	rs12486518	28045872	1.1	0.712999886098274	3.16	0.386381943985473	1.10573463201858	0.208306422178862	0.1189	0.0669	0.0054	0.0035	0.0221	0.0057	0.0046	0.0234	0.1422	0.0126	0.017	0.0093	0.0806	0.0177	0.0089	0.0064	0.0042	0.0917	0.0899	0.0087	0.0115	0.0117	0.0281	0.0078	0.0161	0.1808
3	rs6551237	28047830	1.1	0.712999886098274	3.16	0.386381943985473	1.09414031870926	0.189943862760681	0.1192	0.0668	0.0054	0.0035	0.0218	0.0057	0.0045	0.0236	0.1423	0.0126	0.017	0.0093	0.0804	0.0177	0.0089	0.0064	0.0042	0.0918	0.0902	0.0087	0.0114	0.0116	0.028	0.0077	0.0161	0.181
3	rs115319228	28049016	1.1	0.712999886098274	3.15	0.402339212139645	1.10627092815696	0.1593332279395	0.1193	0.0667	0.0054	0.0035	0.0217	0.0057	0.0044	0.0238	0.1424	0.0126	0.017	0.0093	0.0802	0.0177	0.0088	0.0064	0.0042	0.0918	0.0902	0.0086	0.0114	0.0116	0.0279	0.0076	0.016	0.1811
3	rs73057503	28049233	1.1	0.712999886098274	3.15	0.402339212139645	1.10671792059264	0.151006531248728	0.1192	0.0667	0.0054	0.0035	0.0217	0.0057	0.0044	0.0238	0.1424	0.0126	0.017	0.0093	0.0802	0.0177	0.0088	0.0064	0.0042	0.0919	0.0903	0.0086	0.0114	0.0116	0.0279	0.0076	0.016	0.1811
3	rs17020791	28051829	1.1	0.712999886098274	3.15	0.402339212139645	1.12061022693725	0.146856569611535	0.1195	0.0666	0.0053	0.0034	0.0216	0.0056	0.0044	0.024	0.1426	0.0126	0.0169	0.0093	0.08	0.0177	0.0089	0.0063	0.0042	0.0919	0.0907	0.0086	0.0113	0.0116	0.0278	0.0076	0.0161	0.1812
3	rs6551239	28052328	1.11	0.657414555049712	3.15	0.402339212139645	1.10609215128746	0.158657391375239	0.1198	0.0666	0.0053	0.0034	0.0216	0.0056	0.0044	0.024	0.1425	0.0126	0.0169	0.0092	0.0802	0.0177	0.0088	0.0063	0.0041	0.0917	0.0909	0.0085	0.0113	0.0115	0.0278	0.0075	0.0161	0.1812
3	rs62252533	28056821	1.1	0.712999886098274	3.16	0.386381943985473	0.916014224344274	0.219204095277494	0.1216	0.0668	0.0051	0.0033	0.0213	0.0052	0.0041	0.0243	0.1436	0.0123	0.0163	0.0086	0.0815	0.018	0.0084	0.0061	0.0039	0.0916	0.0928	0.0079	0.0108	0.0109	0.0275	0.0071	0.0158	0.1808
3	rs7642264	28056877	1.1	0.712999886098274	3.16	0.386381943985473	0.875102399918042	0.18300418311591	0.1216	0.0668	0.0051	0.0033	0.0213	0.0052	0.0041	0.0243	0.1436	0.0123	0.0163	0.0086	0.0815	0.018	0.0084	0.0061	0.0039	0.0916	0.0928	0.0079	0.0108	0.0109	0.0275	0.0071	0.0158	0.1808
3	rs78890682	28058846	1.1	0.712999886098274	3.16	0.386381943985473	0.848400844448197	0.258620551062643	0.1221	0.0668	0.005	0.0033	0.0211	0.0051	0.004	0.0244	0.144	0.0123	0.0163	0.0085	0.0815	0.018	0.0084	0.006	0.0039	0.0921	0.093	0.0078	0.0107	0.0107	0.0274	0.0069	0.0157	0.1806
3	rs17020821	28063363	1.1	0.712999886098274	3.16	0.386381943985473	0.800120780611986	0.206825072014363	0.1222	0.0668	0.005	0.0033	0.0211	0.0051	0.004	0.0244	0.1441	0.0124	0.0163	0.0085	0.0815	0.018	0.0083	0.0059	0.0039	0.0922	0.093	0.0078	0.0107	0.0106	0.0274	0.0069	0.0157	0.1805
3	rs73057533	28068309	1.09	0.771508143262462	3.16	0.386381943985473	0.749721739734425	0.214587631989389	0.1224	0.0668	0.0049	0.0032	0.0212	0.005	0.0039	0.0244	0.1441	0.0125	0.0164	0.0084	0.0813	0.0182	0.0083	0.0058	0.0038	0.0925	0.0935	0.0079	0.0106	0.0105	0.0273	0.0068	0.0159	0.1802
3	rs669607	28071444	1.09	0.771508143262462	3.16	0.386381943985473	0.622061803654111	0.100096571140738	0.1226	0.0669	0.0049	0.0032	0.0213	0.0049	0.0038	0.0243	0.1441	0.0126	0.0165	0.0083	0.0812	0.0182	0.0082	0.0057	0.0038	0.0927	0.0937	0.008	0.0106	0.0105	0.0273	0.0067	0.0159	0.1801
3	rs1463743	28076413	1.09	0.771508143262462	3.16	0.386381943985473	0.57471672440114	0.0691880425746781	0.1227	0.0668	0.0049	0.0032	0.0213	0.0049	0.0038	0.0243	0.1441	0.0126	0.0165	0.0083	0.0811	0.0182	0.0082	0.0057	0.0038	0.0928	0.0938	0.008	0.0106	0.0104	0.0272	0.0067	0.0159	0.1802
3	rs17020879	28077590	1.09	0.771508143262462	3.16	0.386381943985473	0.546950871835214	0.0653825876454319	0.1228	0.0668	0.0049	0.0032	0.0213	0.0049	0.0037	0.0243	0.1441	0.0126	0.0165	0.0084	0.0811	0.0182	0.0082	0.0057	0.0038	0.0928	0.0938	0.008	0.0106	0.0104	0.0273	0.0067	0.0159	0.1802
3	rs1813375	28078571	1.09	0.771508143262462	3.16	0.386381943985473	0.522020536279546	0.0610688546371162	0.1228	0.0668	0.0049	0.0032	0.0213	0.0049	0.0037	0.0243	0.1441	0.0126	0.0165	0.0084	0.0811	0.0182	0.0081	0.0056	0.0038	0.0928	0.0938	0.008	0.0106	0.0103	0.0273	0.0068	0.0159	0.1803
3	rs170934	28079085	1.09	0.771508143262462	3.16	0.386381943985473	0.525760433664235	0.0579807906303322	0.1228	0.0668	0.0049	0.0032	0.0212	0.0049	0.0037	0.0243	0.1441	0.0126	0.0165	0.0084	0.0811	0.0182	0.0081	0.0056	0.0038	0.0928	0.0939	0.008	0.0106	0.0103	0.0273	0.0068	0.016	0.1803
3	rs338610	28081442	1.09	0.771508143262462	3.16	0.386381943985473	0.422086549747106	0.0714432632550444	0.1229	0.067	0.0049	0.0033	0.0211	0.0049	0.0038	0.0243	0.144	0.0125	0.0165	0.0084	0.081	0.0181	0.008	0.0055	0.0037	0.0929	0.0941	0.008	0.0104	0.0103	0.0273	0.0068	0.0159	0.1804
3	rs75695541	28088168	1.09	0.771508143262462	3.16	0.386381943985473	0.357935709002887	0.0591553835914021	0.1236	0.0672	0.005	0.0032	0.0208	0.0048	0.0037	0.0242	0.1443	0.0123	0.0164	0.0084	0.0811	0.018	0.0078	0.0053	0.0037	0.093	0.0941	0.008	0.0105	0.0101	0.0274	0.0067	0.0158	0.1803
3	rs114005859	28094426	1.09	0.771508143262462	3.16	0.386381943985473	0.29085555838	0.053133340121498	0.1238	0.0672	0.0049	0.0033	0.0208	0.0048	0.0037	0.0241	0.1444	0.0123	0.0164	0.0084	0.0813	0.0179	0.0077	0.0053	0.0037	0.0931	0.0941	0.008	0.0106	0.0099	0.0275	0.0067	0.0157	0.1802
3	rs4680894	28095247	1.09	0.771508143262462	3.16	0.386381943985473	0.26968115425873	0.0446319254039357	0.1238	0.0672	0.005	0.0033	0.0207	0.0048	0.0037	0.0241	0.1444	0.0123	0.0164	0.0084	0.0813	0.0179	0.0077	0.0053	0.0037	0.0931	0.0941	0.008	0.0106	0.0099	0.0275	0.0067	0.0157	0.1802
3	rs13072405	28099273	1.09	0.771508143262462	3.16	0.386381943985473	0.294074423434729	0.105929888658967	0.1238	0.0673	0.0049	0.0033	0.0208	0.0048	0.0037	0.0241	0.1446	0.0123	0.0164	0.0083	0.0813	0.0179	0.0076	0.0052	0.0037	0.093	0.0943	0.008	0.0106	0.0096	0.0275	0.0067	0.0157	0.1803
3	rs80006974	28112997	1.09	0.771508143262462	3.16	0.386381943985473	0.335404232623463	0.178058685953681	0.1239	0.0673	0.0049	0.0033	0.0208	0.0047	0.0037	0.0241	0.1448	0.0123	0.0163	0.0083	0.0813	0.0179	0.0076	0.0052	0.0037	0.0928	0.0944	0.008	0.0105	0.0096	0.0276	0.0067	0.0157	0.1802
3	rs4680743	28120381	1.09	0.771508143262462	3.16	0.386381943985473	0.263056421135183	0.159913326398094	0.124	0.0673	0.005	0.0032	0.0208	0.0047	0.0036	0.0242	0.145	0.0122	0.0162	0.0083	0.0814	0.0179	0.0076	0.0051	0.0037	0.0926	0.0947	0.008	0.0105	0.0096	0.0277	0.0066	0.0157	0.1801
3	rs1156909	28126595	1.08	0.832982220188166	3.16	0.386381943985473	0.0672040655010795	0.0871236644848596	0.1253	0.0668	0.0052	0.0032	0.0207	0.0041	0.0032	0.0254	0.1471	0.0119	0.016	0.008	0.0822	0.0178	0.0074	0.0041	0.0037	0.0902	0.0971	0.0082	0.0101	0.0093	0.0288	0.0064	0.0154	0.1784
3	rs114659023	28141773	1.07	0.897462410887183	3.16	0.386381943985473	0.105332008126147	0.289732574626647	0.1274	0.0671	0.0051	0.003	0.0202	0.0035	0.0028	0.0253	0.1495	0.0118	0.016	0.0075	0.0827	0.0177	0.0069	0.0028	0.0036	0.0894	0.1003	0.0084	0.0097	0.0088	0.0293	0.006	0.015	0.1761
3	rs387121	28150719	1.07	0.897462410887183	3.16	0.386381943985473	0.0462556235631741	0.133480399793742	0.1276	0.0672	0.0051	0.003	0.0201	0.0035	0.0027	0.0253	0.1496	0.0118	0.016	0.0075	0.0828	0.0177	0.0069	0.0027	0.0036	0.0894	0.1005	0.0084	0.0097	0.0087	0.0293	0.006	0.015	0.1759
3	rs6798020	28169400	1.07	0.897462410887183	3.16	0.386381943985473	0.0391868226266934	0.0943930257383542	0.128	0.067	0.0051	0.003	0.0201	0.0034	0.0027	0.0252	0.1498	0.0118	0.016	0.0075	0.0827	0.0177	0.0068	0.0027	0.0036	0.0892	0.101	0.0084	0.0097	0.0087	0.0293	0.006	0.0149	0.1761
3	rs78533630	28170221	1.07	0.897462410887183	3.16	0.386381943985473	0.0390202885823439	0.0939170803644566	0.128	0.067	0.0051	0.003	0.0202	0.0034	0.0027	0.0251	0.1498	0.0118	0.016	0.0075	0.0827	0.0176	0.0068	0.0027	0.0036	0.0892	0.101	0.0084	0.0097	0.0087	0.0293	0.006	0.0149	0.1761
3	rs2371260	28180249	1.07	0.897462410887183	3.17	0.370859203571921	0.0327161207229661	0.0456222928347064	0.1281	0.0669	0.0051	0.003	0.0202	0.0034	0.0027	0.025	0.1501	0.0118	0.016	0.0075	0.0825	0.0176	0.0068	0.0027	0.0036	0.0889	0.1015	0.0083	0.0097	0.0087	0.0292	0.006	0.0149	0.1762
3	rs35020864	28180519	1.07	0.897462410887183	3.17	0.370859203571921	0.0313748632889515	0.0451550381444514	0.1281	0.0669	0.0051	0.003	0.0202	0.0034	0.0027	0.025	0.1501	0.0118	0.016	0.0074	0.0825	0.0176	0.0068	0.0027	0.0036	0.0889	0.1015	0.0084	0.0097	0.0087	0.0292	0.006	0.0149	0.1762
3	rs114764535	28185997	1.07	0.897462410887183	3.17	0.370859203571921	0.0338954831066467	0.0530707769912157	0.1281	0.0669	0.0051	0.003	0.0201	0.0034	0.0027	0.025	0.1502	0.0117	0.016	0.0074	0.0824	0.0176	0.0068	0.0027	0.0036	0.089	0.1016	0.0084	0.0097	0.0087	0.0292	0.006	0.0149	0.1762
3	rs114338253	28188527	1.07	0.897462410887183	3.17	0.370859203571921	0.0339332023555443	0.0592209333887592	0.1281	0.0669	0.0051	0.003	0.0201	0.0034	0.0028	0.025	0.1502	0.0117	0.016	0.0074	0.0824	0.0176	0.0068	0.0027	0.0036	0.089	0.1016	0.0084	0.0097	0.0087	0.0292	0.006	0.0149	0.1762
3	rs6803625	28188749	1.07	0.897462410887183	3.17	0.370859203571921	0.0339457819427789	0.0595491463619057	0.1281	0.0669	0.0051	0.003	0.0201	0.0034	0.0028	0.025	0.1502	0.0117	0.016	0.0074	0.0824	0.0176	0.0068	0.0027	0.0036	0.089	0.1016	0.0084	0.0097	0.0087	0.0292	0.006	0.0149	0.1761
3	rs11705740	28197450	1.06	0.964986553882562	3.19	0.341098255896361	0.0332091388358868	0.0488919502188762	0.1281	0.067	0.0051	0.003	0.0201	0.0035	0.0028	0.025	0.1503	0.0117	0.016	0.0074	0.0823	0.0175	0.0068	0.0027	0.0036	0.089	0.1018	0.0084	0.0097	0.0087	0.0292	0.006	0.0149	0.1761
3	rs74871852	28201573	1.06	0.964986553882562	3.19	0.341098255896361	0.0388957087023269	0.051085675261764	0.1281	0.067	0.0051	0.003	0.02	0.0035	0.0028	0.025	0.1506	0.0117	0.016	0.0073	0.0824	0.0176	0.0069	0.0027	0.0036	0.0887	0.1017	0.0084	0.0098	0.0086	0.0292	0.006	0.0149	0.176
3	rs77197540	28206877	1.06	0.964986553882562	3.2	0.326850259155197	0.0326916050558217	0.0409905139367434	0.128	0.0671	0.005	0.003	0.02	0.0035	0.0028	0.025	0.1509	0.0116	0.016	0.0073	0.0825	0.0176	0.007	0.0027	0.0037	0.0885	0.1017	0.0085	0.0098	0.0085	0.0291	0.006	0.0149	0.1758
3	rs62250526	28208463	1.06	0.964986553882562	3.2	0.326850259155197	0.0368595997173888	0.0459741297644504	0.128	0.0671	0.005	0.003	0.02	0.0035	0.0028	0.025	0.1509	0.0116	0.016	0.0073	0.0825	0.0176	0.007	0.0027	0.0037	0.0885	0.1017	0.0085	0.0097	0.0085	0.0291	0.006	0.0149	0.1758
3	rs56317303	28216863	1.06	0.964986553882562	3.2	0.326850259155197	0.050473994841249	0.0612682758992906	0.1263	0.0669	0.0052	0.0031	0.0194	0.0034	0.0029	0.0251	0.153	0.0116	0.0158	0.0068	0.083	0.018	0.0072	0.0029	0.0039	0.0884	0.1026	0.0092	0.0095	0.0086	0.0287	0.006	0.0144	0.1746
3	rs78741798	28229000	1.06	0.964986553882562	3.2	0.326850259155197	0.0505896851408827	0.0627391045652538	0.1263	0.0669	0.0052	0.0031	0.0194	0.0034	0.0029	0.0252	0.153	0.0116	0.0158	0.0068	0.083	0.018	0.0072	0.0029	0.0039	0.0884	0.1026	0.0092	0.0095	0.0086	0.0286	0.006	0.0144	0.1745
3	rs77959079	28252964	1.06	0.964986553882562	3.2	0.326850259155197	0.0463802812943611	0.0582409414677348	0.1262	0.0669	0.0052	0.0031	0.0194	0.0034	0.0029	0.0252	0.1531	0.0116	0.0157	0.0068	0.083	0.018	0.0072	0.0029	0.0039	0.0884	0.1026	0.0092	0.0095	0.0086	0.0286	0.0061	0.0144	0.1745
3	rs115423517	28265221	1.05	1.03559017337659	3.2	0.326850259155197	0.0411229063819266	0.059944021356408	0.1261	0.0669	0.0052	0.0031	0.0194	0.0034	0.0029	0.0252	0.1532	0.0116	0.0157	0.0067	0.083	0.0181	0.0072	0.0029	0.0039	0.0884	0.1027	0.0093	0.0095	0.0087	0.0286	0.0061	0.0143	0.1744
3	rs966029	28265793	1.05	1.03559017337659	3.2	0.326850259155197	0.0401397732201267	0.0608033889332652	0.1262	0.0669	0.0052	0.0031	0.0194	0.0034	0.0029	0.0252	0.1532	0.0116	0.0157	0.0067	0.083	0.0181	0.0072	0.0029	0.0039	0.0884	0.1027	0.0093	0.0095	0.0087	0.0286	0.0061	0.0143	0.1744
3	rs11921526	28272809	1.05	1.03559017337659	3.2	0.326850259155197	0.0414253706868944	0.0710181248424649	0.1261	0.0669	0.0051	0.0032	0.0193	0.0035	0.0029	0.0252	0.1538	0.0117	0.0157	0.0066	0.0833	0.018	0.0072	0.0029	0.0039	0.0886	0.1026	0.0093	0.0095	0.0086	0.0285	0.0061	0.0142	0.1739
3	rs11708424	28275361	1.05	1.03559017337659	3.2	0.326850259155197	0.0439302011804431	0.0707352835858344	0.126	0.0669	0.0051	0.0032	0.0193	0.0035	0.0029	0.0252	0.1539	0.0117	0.0157	0.0066	0.0833	0.018	0.0072	0.0029	0.004	0.0886	0.1027	0.0093	0.0095	0.0086	0.0284	0.0061	0.0141	0.174
3	rs12495268	28294794	1.06	0.964986553882562	3.2	0.326850259155197	0.0502760833939868	0.0721541595125049	0.1259	0.0669	0.0051	0.0032	0.0192	0.0035	0.0029	0.0252	0.1541	0.0116	0.0157	0.0066	0.0832	0.0181	0.0072	0.0028	0.004	0.0886	0.1028	0.0093	0.0094	0.0085	0.0285	0.0061	0.0141	0.1741
3	rs115710929	28304171	1.06	0.964986553882562	3.2	0.326850259155197	0.0524142307659137	0.0735846631205434	0.1259	0.0669	0.005	0.0032	0.0192	0.0035	0.0029	0.0253	0.1542	0.0116	0.0157	0.0066	0.0831	0.0181	0.0072	0.0028	0.004	0.0887	0.1028	0.0093	0.0094	0.0085	0.0285	0.006	0.0141	0.1742
3	rs6791331	28305941	1.06	0.964986553882562	3.2	0.326850259155197	0.0528218147292951	0.0738002367806995	0.1259	0.0669	0.005	0.0032	0.0192	0.0035	0.0029	0.0253	0.1542	0.0116	0.0157	0.0066	0.0831	0.0181	0.0071	0.0028	0.004	0.0887	0.1029	0.0093	0.0094	0.0085	0.0285	0.006	0.0141	0.1742
3	rs17695097	28307354	1.06	0.964986553882562	3.18	0.355766254763284	0.0539363442088896	0.0750991219077738	0.1258	0.067	0.005	0.0032	0.0192	0.0035	0.003	0.0253	0.1542	0.0116	0.0157	0.0066	0.0831	0.0181	0.0071	0.0028	0.004	0.0887	0.1029	0.0093	0.0094	0.0085	0.0285	0.006	0.0141	0.1742
3	rs4680906	28318747	1.06	0.964986553882562	3.17	0.370859203571921	0.0669846087752095	0.0867394334356721	0.1255	0.067	0.0049	0.0032	0.019	0.0035	0.003	0.0253	0.1547	0.0116	0.0157	0.0064	0.0829	0.0181	0.007	0.0028	0.004	0.0889	0.1032	0.0092	0.0093	0.0084	0.0284	0.0061	0.014	0.1746
3	rs77680698	28320202	1.06	0.964986553882562	3.16	0.386381943985473	0.0697923740700397	0.0893655689929195	0.1255	0.067	0.0049	0.0032	0.019	0.0035	0.003	0.0253	0.1547	0.0115	0.0157	0.0064	0.0829	0.0182	0.007	0.0028	0.004	0.0889	0.1033	0.0092	0.0092	0.0084	0.0284	0.0061	0.014	0.1746
3	rs11706542	28328583	1.06	0.964986553882562	3.15	0.402339212139645	0.0813098672586799	0.0980733211585958	0.1253	0.067	0.0049	0.0032	0.019	0.0035	0.003	0.0253	0.1549	0.0115	0.0157	0.0063	0.0827	0.0182	0.0069	0.0028	0.004	0.089	0.1034	0.0092	0.0092	0.0085	0.0284	0.006	0.014	0.1748
3	rs76908570	28338997	1.06	0.964986553882562	3.15	0.402339212139645	0.0933851573634652	0.117541461267201	0.1252	0.0671	0.0048	0.0032	0.0188	0.0036	0.003	0.0253	0.1552	0.0115	0.0157	0.0062	0.0826	0.0181	0.0069	0.0028	0.004	0.0892	0.1037	0.0091	0.0091	0.0084	0.0283	0.006	0.0139	0.175
3	rs7641491	28343334	1.05	1.03559017337659	3.16	0.386381943985473	0.0993743127421887	0.129873390959153	0.1252	0.0672	0.0047	0.0032	0.0188	0.0036	0.003	0.0253	0.1554	0.0114	0.0156	0.0061	0.0826	0.0181	0.0068	0.0029	0.004	0.0892	0.1038	0.0091	0.0091	0.0083	0.0283	0.006	0.0138	0.1751
3	rs12486008	28351763	1.05	1.03559017337659	3.16	0.386381943985473	0.106185511030255	0.137673284872063	0.1252	0.0672	0.0047	0.0032	0.0188	0.0036	0.003	0.0253	0.1554	0.0114	0.0156	0.0061	0.0826	0.0181	0.0068	0.0029	0.004	0.0893	0.1039	0.0091	0.0091	0.0083	0.0282	0.006	0.0138	0.1752
3	rs76430272	28366936	1.05	1.03559017337659	3.16	0.386381943985473	0.111644600647347	0.16136683400676	0.1252	0.0672	0.0047	0.0032	0.0188	0.0037	0.003	0.0253	0.1554	0.0114	0.0156	0.006	0.0826	0.018	0.0067	0.0029	0.004	0.0893	0.1039	0.0092	0.009	0.0082	0.0282	0.0059	0.0138	0.1754
3	rs62251110	28370419	1.05	1.03559017337659	3.16	0.386381943985473	0.109288141731252	0.165461279592916	0.1252	0.0672	0.0047	0.0032	0.0188	0.0037	0.003	0.0253	0.1554	0.0114	0.0156	0.006	0.0827	0.018	0.0067	0.003	0.004	0.0893	0.1039	0.0092	0.0091	0.0082	0.0282	0.0059	0.0138	0.1754
3	rs79792225	28371386	1.05	1.03559017337659	3.15	0.402339212139645	0.109533293739745	0.165265487847853	0.1252	0.0672	0.0047	0.0032	0.0188	0.0037	0.003	0.0253	0.1554	0.0114	0.0156	0.006	0.0827	0.018	0.0067	0.003	0.004	0.0893	0.1039	0.0092	0.0091	0.0082	0.0282	0.0059	0.0138	0.1754
3	rs115995900	28377006	1.05	1.03559017337659	3.15	0.402339212139645	0.109942635404048	0.164776365116325	0.1252	0.0672	0.0047	0.0032	0.0188	0.0037	0.003	0.0253	0.1554	0.0114	0.0156	0.006	0.0827	0.018	0.0067	0.003	0.004	0.0893	0.1039	0.0092	0.0091	0.0082	0.0282	0.0059	0.0138	0.1754
3	rs35647721	28390898	1.05	1.03559017337659	3.15	0.402339212139645	0.113279214148311	0.167030541089163	0.1252	0.0672	0.0047	0.0033	0.0188	0.0037	0.003	0.0254	0.1553	0.0114	0.0156	0.006	0.0827	0.018	0.0067	0.003	0.004	0.0892	0.104	0.0092	0.0091	0.0082	0.0282	0.0059	0.0138	0.1755
3	rs115429255	28405162	1.05	1.03559017337659	3.15	0.402339212139645	0.114816201735596	0.167817118247323	0.1252	0.0672	0.0047	0.0033	0.0188	0.0037	0.003	0.0254	0.1552	0.0114	0.0156	0.006	0.0828	0.018	0.0067	0.003	0.004	0.0892	0.104	0.0092	0.009	0.0082	0.0282	0.006	0.0138	0.1755
3	rs6551253	28412966	1.05	1.03559017337659	3.15	0.402339212139645	0.114900403968355	0.169098063038906	0.1252	0.0672	0.0047	0.0033	0.0188	0.0037	0.003	0.0254	0.1552	0.0114	0.0156	0.006	0.0828	0.018	0.0067	0.003	0.004	0.0892	0.104	0.0092	0.009	0.0082	0.0281	0.006	0.0138	0.1755
3	rs6807612	28413818	1.05	1.03559017337659	3.15	0.402339212139645	0.123894471915493	0.164776365116325	0.1252	0.0672	0.0047	0.0032	0.0188	0.0036	0.0029	0.0254	0.1552	0.0114	0.0156	0.006	0.0828	0.018	0.0067	0.003	0.004	0.0893	0.1041	0.0092	0.009	0.0082	0.0282	0.006	0.0137	0.1755
3	rs78769543	28432956	1.05	1.03559017337659	3.14	0.418735639412168	0.131224554120737	0.176153648403941	0.1252	0.0672	0.0047	0.0033	0.0188	0.0036	0.0029	0.0254	0.1552	0.0114	0.0156	0.006	0.0828	0.018	0.0067	0.003	0.004	0.0893	0.1041	0.0092	0.009	0.0082	0.0281	0.0059	0.0137	0.1755
3	rs35924428	28449857	1.05	1.03559017337659	3.14	0.418735639412168	0.130434547288052	0.183105595958384	0.1252	0.0672	0.0047	0.0033	0.0188	0.0036	0.0029	0.0254	0.1552	0.0114	0.0156	0.006	0.0827	0.018	0.0067	0.003	0.0041	0.0893	0.104	0.0092	0.0089	0.0082	0.028	0.0059	0.0137	0.1756
3	rs13087143	28478302	1.05	1.03559017337659	3.14	0.418735639412168	0.126022127834031	0.179466921138837	0.1251	0.0672	0.0048	0.0033	0.0187	0.0036	0.0029	0.0254	0.1553	0.0114	0.0156	0.006	0.0827	0.018	0.0067	0.003	0.0041	0.0893	0.104	0.0092	0.0089	0.0082	0.028	0.0059	0.0137	0.1757
3	rs9819034	28505809	1.05	1.03559017337659	3.14	0.418735639412168	0.125369674206897	0.184222407867754	0.1251	0.0672	0.0048	0.0033	0.0187	0.0036	0.0029	0.0254	0.1553	0.0114	0.0156	0.006	0.0827	0.018	0.0066	0.0031	0.0041	0.0892	0.104	0.0092	0.0089	0.0082	0.028	0.0059	0.0137	0.1757
3	rs78600250	28531268	1.05	1.03559017337659	3.14	0.418735639412168	0.135403899446511	0.190046572713624	0.1248	0.0672	0.0049	0.0033	0.0187	0.0036	0.003	0.0254	0.1554	0.0115	0.0155	0.0061	0.0826	0.018	0.0067	0.0032	0.0042	0.0889	0.104	0.0093	0.009	0.0082	0.0279	0.0059	0.0138	0.1755
3	rs34400037	28539616	1.05	1.03559017337659	3.14	0.418735639412168	0.13877908914073	0.193239914462742	0.1248	0.0672	0.0049	0.0033	0.0187	0.0036	0.003	0.0254	0.1554	0.0115	0.0155	0.0061	0.0826	0.018	0.0067	0.0033	0.0042	0.0889	0.1041	0.0093	0.009	0.0082	0.0279	0.0059	0.0138	0.1754
3	rs4234347	28559193	1.06	0.964986553882562	3.13	0.435575753324506	0.147337727476626	0.222985403147802	0.1248	0.0672	0.0049	0.0033	0.0187	0.0036	0.003	0.0255	0.1554	0.0115	0.0155	0.0061	0.0825	0.018	0.0067	0.0033	0.0042	0.0888	0.1039	0.0093	0.009	0.0083	0.0278	0.006	0.0138	0.1754
3	rs116638617	28561869	1.06	0.964986553882562	3.12	0.452863978564029	0.151781589385553	0.233684375168443	0.1248	0.0672	0.0049	0.0033	0.0187	0.0036	0.003	0.0255	0.1554	0.0115	0.0155	0.0061	0.0825	0.018	0.0067	0.0033	0.0042	0.0888	0.1039	0.0093	0.009	0.0083	0.0278	0.006	0.0138	0.1754
3	rs76186392	28610263	1.06	0.964986553882562	3.12	0.452863978564029	0.174997366974762	0.276994721239322	0.1248	0.0666	0.005	0.0035	0.0188	0.0036	0.0033	0.0262	0.1552	0.0116	0.0156	0.0062	0.0827	0.018	0.0067	0.0037	0.0044	0.0884	0.1032	0.0093	0.0089	0.0085	0.0273	0.0059	0.0139	0.175
3	rs115978413	28616570	1.06	0.964986553882562	3.12	0.452863978564029	0.17506956559408	0.254540955178961	0.1248	0.0665	0.005	0.0035	0.0188	0.0037	0.0033	0.0263	0.1551	0.0116	0.0157	0.0062	0.0828	0.018	0.0068	0.0039	0.0044	0.0883	0.103	0.0093	0.0089	0.0085	0.0271	0.0058	0.0139	0.1749
3	rs115464808	28619593	1.06	0.964986553882562	3.12	0.452863978564029	0.173377461879135	0.243762834060844	0.1248	0.0664	0.005	0.0035	0.0188	0.0037	0.0033	0.0264	0.1552	0.0116	0.0157	0.0062	0.0828	0.018	0.0068	0.0039	0.0044	0.0883	0.1029	0.0093	0.0089	0.0085	0.027	0.0058	0.0139	0.175
3	rs6789363	28624219	1.06	0.964986553882562	3.11	0.470604638115432	0.167512564720948	0.237433968677813	0.1248	0.0664	0.005	0.0035	0.0188	0.0037	0.0033	0.0265	0.1551	0.0116	0.0158	0.0062	0.0828	0.018	0.0068	0.0039	0.0044	0.0883	0.1029	0.0093	0.0089	0.0085	0.027	0.0058	0.0139	0.175
3	rs76130772	28625838	1.06	0.964986553882562	3.11	0.470604638115432	0.173844536822722	0.247563158973308	0.1248	0.0664	0.0051	0.0035	0.0188	0.0037	0.0034	0.0265	0.1551	0.0116	0.0158	0.0062	0.0828	0.018	0.0068	0.0039	0.0044	0.0883	0.1029	0.0093	0.0089	0.0085	0.027	0.0058	0.0139	0.1749
3	rs6769096	28629129	1.06	0.964986553882562	3.11	0.470604638115432	0.165898436450641	0.246779211477227	0.1248	0.0664	0.0051	0.0035	0.0189	0.0037	0.0034	0.0265	0.1552	0.0116	0.0158	0.0062	0.0826	0.018	0.0068	0.004	0.0044	0.0884	0.1028	0.0094	0.0089	0.0085	0.027	0.0058	0.014	0.1747
3	rs116451277	28632509	1.06	0.964986553882562	3.11	0.470604638115432	0.182007163434318	0.276414639466011	0.1248	0.0663	0.0051	0.0035	0.0189	0.0037	0.0034	0.0265	0.1553	0.0116	0.0158	0.0062	0.0825	0.018	0.0068	0.004	0.0044	0.0884	0.1028	0.0094	0.0088	0.0086	0.027	0.0058	0.014	0.1747
3	rs112779669	28633412	1.06	0.964986553882562	3.11	0.470604638115432	0.186431654923517	0.297885461275152	0.1248	0.0663	0.0051	0.0035	0.0189	0.0037	0.0034	0.0265	0.1553	0.0116	0.0158	0.0062	0.0826	0.018	0.0068	0.004	0.0044	0.0884	0.1028	0.0094	0.0088	0.0086	0.0271	0.0058	0.014	0.1746
3	rs73048863	28635734	1.06	0.964986553882562	3.11	0.470604638115432	0.188083081111802	0.300380292506167	0.1248	0.0663	0.0051	0.0035	0.0189	0.0037	0.0034	0.0265	0.1553	0.0116	0.0158	0.0062	0.0826	0.018	0.0068	0.004	0.0044	0.0883	0.1028	0.0094	0.0088	0.0086	0.0271	0.0058	0.014	0.1746
3	rs79638749	28635895	1.06	0.964986553882562	3.11	0.470604638115432	0.188271271954255	0.298478900403108	0.1248	0.0663	0.0051	0.0035	0.0189	0.0037	0.0034	0.0265	0.1553	0.0116	0.0158	0.0062	0.0826	0.018	0.0068	0.004	0.0044	0.0882	0.1028	0.0094	0.0088	0.0086	0.0271	0.0058	0.014	0.1746
3	rs6774466	28641634	1.06	0.964986553882562	3.11	0.470604638115432	0.163112988568361	0.318501041760164	0.125	0.0661	0.0052	0.0036	0.019	0.0039	0.0035	0.0266	0.1561	0.0116	0.0159	0.0063	0.0826	0.018	0.0067	0.0042	0.0045	0.0878	0.1027	0.0094	0.0084	0.0087	0.0269	0.0058	0.0141	0.1739
3	rs115175108	28642586	1.07	0.897462410887183	3.11	0.470604638115432	0.194810735845947	0.419395388203675	0.125	0.0661	0.0052	0.0036	0.019	0.0039	0.0035	0.0266	0.1562	0.0116	0.0159	0.0063	0.0826	0.0179	0.0067	0.0042	0.0045	0.0877	0.1026	0.0094	0.0084	0.0087	0.0268	0.0058	0.0141	0.1738
3	rs11923408	28647903	1.07	0.897462410887183	3.11	0.470604638115432	0.107043293644825	0.265579407875778	0.1263	0.0658	0.0055	0.0034	0.0194	0.0042	0.0038	0.0265	0.1587	0.0117	0.016	0.0063	0.0833	0.0176	0.0063	0.0045	0.0044	0.0856	0.1022	0.0093	0.0084	0.0091	0.0267	0.0059	0.0143	0.1712
3	rs34203839	28648163	1.08	0.832982220188166	3.11	0.470604638115432	0.156439003117858	0.252621592306637	0.1269	0.0658	0.0056	0.0034	0.0194	0.0043	0.0039	0.0266	0.1601	0.0116	0.0161	0.0064	0.0833	0.0175	0.0063	0.0048	0.0043	0.0846	0.102	0.0089	0.0084	0.0093	0.0263	0.0059	0.015	0.1698
3	rs57124959	28648944	1.08	0.832982220188166	3.11	0.470604638115432	0.580319932094429	0.174056350721269	0.1287	0.0659	0.0059	0.0035	0.0195	0.0045	0.0042	0.0273	0.1652	0.0112	0.0163	0.0066	0.0833	0.0176	0.0061	0.0056	0.0041	0.0814	0.1014	0.0085	0.0081	0.0097	0.0251	0.0055	0.0163	0.1649
3	rs9858600	28649011	1.07	0.897462410887183	3.11	0.470604638115432	0.533733560011598	0.149303791932718	0.129	0.066	0.0059	0.0035	0.0195	0.0045	0.0042	0.0274	0.1653	0.0112	0.0163	0.0066	0.0837	0.0175	0.0061	0.0056	0.0041	0.0816	0.1008	0.0085	0.008	0.0097	0.025	0.0055	0.0164	0.1643
3	rs6776912	28652496	1.07	0.897462410887183	3.11	0.470604638115432	0.802075550906653	0.0384051254745894	0.1325	0.0626	0.0061	0.003	0.0199	0.0043	0.0042	0.0286	0.1685	0.011	0.0161	0.0073	0.0867	0.0171	0.0057	0.0055	0.0036	0.0798	0.0986	0.0082	0.0075	0.0097	0.0251	0.0055	0.0177	0.1617
3	rs7613730	28656509	1.07	0.897462410887183	3.11	0.470604638115432	0.796217423822384	0.0376497319331848	0.1327	0.0626	0.0061	0.003	0.0197	0.0044	0.0042	0.0286	0.1684	0.011	0.016	0.0073	0.0866	0.017	0.0058	0.0055	0.0035	0.0803	0.0985	0.0082	0.0075	0.0096	0.0254	0.0055	0.0178	0.1613
3	rs11708442	28657623	1.07	0.897462410887183	3.11	0.470604638115432	0.805991265752527	0.0380265792643698	0.133	0.0626	0.0061	0.0031	0.0197	0.0044	0.0042	0.0286	0.1685	0.0109	0.016	0.0074	0.0866	0.0169	0.0057	0.0055	0.0034	0.0803	0.0985	0.0082	0.0075	0.0096	0.0253	0.0055	0.0178	0.1613
3	rs4680769	28658955	1.07	0.897462410887183	3.11	0.470604638115432	0.80669696779203	0.0389488455233696	0.133	0.0626	0.0061	0.0031	0.0197	0.0044	0.0042	0.0286	0.1685	0.0109	0.0161	0.0073	0.0865	0.0169	0.0057	0.0055	0.0034	0.0803	0.0985	0.0082	0.0076	0.0096	0.0253	0.0055	0.0178	0.1613
3	rs34912017	28679224	1.07	0.897462410887183	3.11	0.470604638115432	0.731211459087041	0.0403786316930395	0.1338	0.0626	0.0061	0.0031	0.0197	0.0044	0.0041	0.0289	0.1684	0.0108	0.0161	0.0074	0.0864	0.0168	0.0057	0.0054	0.0033	0.0806	0.0981	0.0082	0.0077	0.0094	0.0252	0.0056	0.0177	0.1611
3	rs114927086	28679413	1.07	0.897462410887183	3.11	0.470604638115432	0.7306855908616	0.0404340865136578	0.1339	0.0626	0.0061	0.0031	0.0197	0.0044	0.0041	0.0289	0.1684	0.0108	0.0161	0.0074	0.0864	0.0168	0.0057	0.0054	0.0033	0.0806	0.0981	0.0082	0.0077	0.0094	0.0252	0.0056	0.0177	0.1611
3	rs970624	28682296	1.07	0.897462410887183	3.12	0.452863978564029	0.72483722552804	0.0433646137910952	0.1341	0.0626	0.0061	0.0031	0.0197	0.0044	0.0041	0.0289	0.1684	0.0108	0.0161	0.0074	0.0864	0.0168	0.0057	0.0054	0.0033	0.0806	0.0981	0.0082	0.0077	0.0094	0.0252	0.0056	0.0177	0.161
3	rs74929908	28683727	1.07	0.897462410887183	3.12	0.452863978564029	0.731662336182737	0.0415503506278953	0.1342	0.0626	0.0061	0.0031	0.0197	0.0044	0.0041	0.029	0.1683	0.0108	0.0161	0.0073	0.0864	0.0168	0.0057	0.0054	0.0033	0.0805	0.0981	0.0082	0.0078	0.0093	0.0252	0.0056	0.0177	0.161
3	rs111800467	28685190	1.07	0.897462410887183	3.12	0.452863978564029	0.752991447226631	0.0413820422838874	0.1343	0.0625	0.0061	0.003	0.0196	0.0044	0.004	0.029	0.1688	0.0108	0.0162	0.0073	0.0865	0.0168	0.0057	0.0054	0.0032	0.0803	0.098	0.0081	0.0078	0.0093	0.0252	0.0056	0.0178	0.1608
3	rs73824736	28702951	1.07	0.897462410887183	3.12	0.452863978564029	0.764905911087771	0.0393315022812754	0.1351	0.0626	0.0061	0.0029	0.0196	0.0043	0.0039	0.0291	0.1678	0.0107	0.0162	0.0073	0.0871	0.0167	0.0056	0.0054	0.0032	0.0803	0.0979	0.0082	0.0079	0.0093	0.025	0.0056	0.0178	0.1611
3	rs113753653	28705194	1.07	0.897462410887183	3.12	0.452863978564029	0.751545923337653	0.0417189648434239	0.1353	0.0626	0.0061	0.0029	0.0196	0.0043	0.004	0.0291	0.1677	0.0107	0.0162	0.0073	0.0872	0.0167	0.0055	0.0054	0.0032	0.0803	0.0978	0.0082	0.0079	0.0093	0.025	0.0056	0.0178	0.1612
3	rs7617877	28705764	1.07	0.897462410887183	3.12	0.452863978564029	0.750101617615839	0.0475721379941489	0.1353	0.0626	0.0061	0.0029	0.0196	0.0043	0.004	0.0291	0.1677	0.0107	0.0162	0.0073	0.0872	0.0167	0.0055	0.0054	0.0032	0.0803	0.0978	0.0082	0.008	0.0093	0.025	0.0057	0.0178	0.1612
3	rs7643034	28706442	1.07	0.897462410887183	3.13	0.435575753324506	0.748203072710541	0.0429647877345991	0.1353	0.0626	0.0061	0.0029	0.0196	0.0043	0.004	0.0291	0.1676	0.0107	0.0162	0.0073	0.0872	0.0167	0.0055	0.0054	0.0032	0.0803	0.0977	0.0082	0.008	0.0093	0.025	0.0057	0.0178	0.1612
3	rs73050626	28707647	1.07	0.897462410887183	3.13	0.435575753324506	0.739194990806658	0.0406562476859755	0.1353	0.0626	0.0061	0.0029	0.0195	0.0042	0.0039	0.0291	0.1675	0.0106	0.0162	0.0073	0.0874	0.0167	0.0055	0.0054	0.0032	0.0804	0.0977	0.0082	0.008	0.0092	0.0251	0.0057	0.0178	0.1612
3	rs7641865	28711243	1.07	0.897462410887183	3.13	0.435575753324506	0.70986242693014	0.0416627261370091	0.1352	0.0627	0.0061	0.0028	0.0195	0.0041	0.0039	0.0292	0.1669	0.0105	0.0162	0.0073	0.0881	0.0168	0.0055	0.0053	0.0032	0.0804	0.0974	0.0083	0.0081	0.0092	0.0252	0.0057	0.0178	0.1614
3	rs13075697	28712239	1.07	0.897462410887183	3.15	0.402339212139645	0.698262407593975	0.0613348109297567	0.1356	0.063	0.0064	0.0028	0.0194	0.0041	0.0038	0.0293	0.167	0.0104	0.0162	0.0073	0.0874	0.0169	0.0056	0.0052	0.0032	0.0804	0.0971	0.0083	0.0081	0.0092	0.0254	0.0057	0.0178	0.1615
3	rs72899779	28716349	1.07	0.897462410887183	3.14	0.418735639412168	0.572630460987226	0.0518881570009337	0.1361	0.0622	0.0066	0.0026	0.0194	0.004	0.004	0.0298	0.166	0.0103	0.0161	0.0075	0.0889	0.0169	0.006	0.0049	0.0032	0.0797	0.0966	0.0081	0.0082	0.0091	0.0254	0.0058	0.0177	0.1617
3	rs6549871	28717962	1.07	0.897462410887183	3.14	0.418735639412168	0.56545671720551	0.0485304296482857	0.1361	0.0624	0.0066	0.0026	0.0194	0.004	0.004	0.0298	0.166	0.0103	0.0161	0.0075	0.089	0.0169	0.006	0.0049	0.0032	0.0796	0.0966	0.0081	0.0082	0.0091	0.0254	0.0058	0.0177	0.1616
3	rs74696315	28722206	1.07	0.897462410887183	3.14	0.418735639412168	0.566727472122089	0.0343866830986205	0.1363	0.0622	0.0066	0.0026	0.0195	0.0039	0.004	0.0299	0.1661	0.0103	0.016	0.0075	0.0891	0.0169	0.0061	0.0048	0.0031	0.0795	0.097	0.0081	0.0081	0.0091	0.0254	0.0057	0.0178	0.1615
3	rs75369252	28724137	1.07	0.897462410887183	3.14	0.418735639412168	0.574043349497792	0.0353723027871356	0.1364	0.0622	0.0066	0.0026	0.0195	0.0039	0.004	0.03	0.1661	0.0103	0.0159	0.0075	0.0892	0.0168	0.0062	0.0047	0.0031	0.0794	0.0971	0.008	0.0081	0.009	0.0253	0.0057	0.0178	0.1614
3	rs4680705	28733649	1.07	0.897462410887183	3.14	0.418735639412168	0.622411180277612	0.0432502093949739	0.1366	0.062	0.0067	0.0026	0.0196	0.0039	0.0039	0.0301	0.1662	0.0101	0.0159	0.0074	0.0892	0.0168	0.0062	0.0047	0.0031	0.0793	0.0974	0.008	0.0081	0.009	0.0253	0.0057	0.0178	0.1614
3	rs9829923	28743773	1.07	0.897462410887183	3.14	0.418735639412168	0.632441330064092	0.0338730656623439	0.1368	0.0619	0.0067	0.0026	0.0197	0.0038	0.0039	0.0306	0.1664	0.0101	0.0158	0.0074	0.0891	0.0167	0.0063	0.0046	0.003	0.0792	0.0975	0.008	0.0081	0.009	0.0253	0.0057	0.0177	0.1611
3	rs6807741	28744453	1.07	0.897462410887183	3.14	0.418735639412168	0.635401160564179	0.0377572290299167	0.1368	0.0619	0.0067	0.0026	0.0197	0.0038	0.0039	0.0306	0.1664	0.0101	0.0158	0.0074	0.0891	0.0167	0.0063	0.0046	0.003	0.0792	0.0975	0.008	0.0081	0.009	0.0253	0.0057	0.0177	0.1611
3	rs1461822	28747508	1.07	0.897462410887183	3.14	0.418735639412168	0.647943846011717	0.0472149463288111	0.1368	0.0619	0.0067	0.0026	0.0197	0.0038	0.0039	0.0307	0.1665	0.0101	0.0158	0.0074	0.0891	0.0167	0.0064	0.0045	0.003	0.0791	0.0975	0.008	0.0081	0.009	0.0253	0.0057	0.0178	0.161
3	rs17652437	28748164	1.07	0.897462410887183	3.13	0.435575753324506	0.648228584054231	0.0499226334494273	0.1368	0.0619	0.0067	0.0026	0.0197	0.0038	0.0038	0.0307	0.1665	0.0101	0.0158	0.0074	0.0891	0.0167	0.0064	0.0045	0.003	0.0791	0.0975	0.008	0.0081	0.009	0.0253	0.0057	0.0178	0.1609
3	rs1381391	28749353	1.07	0.897462410887183	3.13	0.435575753324506	0.664624268874816	0.0485906013625322	0.1368	0.0619	0.0067	0.0026	0.0197	0.0038	0.0038	0.0308	0.1666	0.0101	0.0158	0.0074	0.0891	0.0167	0.0064	0.0045	0.003	0.0791	0.0976	0.008	0.0081	0.009	0.0252	0.0057	0.0178	0.1608
3	rs73054638	28750901	1.08	0.832982220188166	3.13	0.435575753324506	0.766362615135755	0.0618681926941815	0.1371	0.0619	0.0067	0.0026	0.0195	0.0038	0.0039	0.0315	0.1669	0.01	0.0157	0.0074	0.089	0.0166	0.0063	0.0044	0.0032	0.0793	0.0977	0.0078	0.0081	0.009	0.0251	0.0057	0.0178	0.1601
3	rs1461811	28752588	1.08	0.832982220188166	3.13	0.435575753324506	0.908494925671598	0.0954274929429257	0.1374	0.0619	0.0067	0.0026	0.0194	0.0038	0.0039	0.0322	0.167	0.01	0.0156	0.0073	0.089	0.0164	0.0062	0.0044	0.0034	0.0795	0.0978	0.0077	0.008	0.009	0.025	0.0057	0.0178	0.1595
3	rs72911400	28752749	1.08	0.832982220188166	3.13	0.435575753324506	0.911218709099729	0.0935211853224141	0.1376	0.0619	0.0066	0.0025	0.0194	0.0038	0.0039	0.0322	0.167	0.01	0.0156	0.0073	0.0891	0.0164	0.0062	0.0044	0.0034	0.0795	0.0976	0.0077	0.008	0.009	0.0251	0.0057	0.0179	0.1594
3	rs17021783	28757739	1.08	0.832982220188166	3.13	0.435575753324506	0.914276702246944	0.0822572181755954	0.1378	0.0619	0.0066	0.0025	0.0194	0.0036	0.0039	0.0322	0.167	0.01	0.0155	0.0072	0.0895	0.0164	0.0061	0.0043	0.0033	0.0796	0.0975	0.0076	0.008	0.009	0.0251	0.0056	0.0178	0.1593
3	rs9852371	28763088	1.08	0.832982220188166	3.13	0.435575753324506	0.915186660986243	0.081581939666704	0.1379	0.0619	0.0066	0.0025	0.0194	0.0036	0.0039	0.0322	0.167	0.01	0.0155	0.0072	0.0896	0.0164	0.0061	0.0043	0.0033	0.0796	0.0975	0.0076	0.008	0.009	0.0251	0.0056	0.0178	0.1593
3	rs73054681	28771060	1.08	0.832982220188166	3.13	0.435575753324506	0.875752088656357	0.080312573535994	0.1388	0.0624	0.0065	0.0024	0.0192	0.0035	0.0038	0.0324	0.1668	0.0101	0.0155	0.0068	0.0906	0.0164	0.006	0.0042	0.0032	0.0795	0.097	0.0075	0.0079	0.0091	0.0253	0.0056	0.0177	0.159
3	rs4258918	28772553	1.08	0.832982220188166	3.13	0.435575753324506	0.87437174360576	0.0818817853667275	0.1389	0.0624	0.0065	0.0024	0.0193	0.0035	0.0038	0.0324	0.1668	0.0101	0.0154	0.0067	0.0906	0.0164	0.006	0.0041	0.0032	0.0795	0.097	0.0075	0.0079	0.0091	0.0253	0.0055	0.0177	0.159
3	rs7428667	28780713	1.08	0.832982220188166	3.13	0.435575753324506	0.886256396933861	0.0827839899811906	0.1394	0.0628	0.0063	0.0024	0.0194	0.0034	0.0039	0.0322	0.1668	0.01	0.0154	0.0067	0.0913	0.0164	0.006	0.0041	0.0032	0.0791	0.097	0.0074	0.0079	0.0094	0.0252	0.0055	0.0174	0.1584
3	rs74564767	28790651	1.09	0.771508143262462	3.14	0.418735639412168	0.920073798220591	0.07655322193468	0.1397	0.063	0.0063	0.0024	0.0195	0.0034	0.0038	0.0322	0.1666	0.0101	0.0155	0.0067	0.0915	0.0164	0.0057	0.004	0.0032	0.0788	0.0968	0.0074	0.0078	0.0095	0.0252	0.0055	0.0174	0.1586
3	rs79189587	28797358	1.09	0.771508143262462	3.17	0.370859203571921	1.0164326976432	0.0717272723099275	0.1402	0.0633	0.0062	0.0024	0.0196	0.0033	0.0037	0.0323	0.1664	0.0101	0.0155	0.0067	0.0916	0.0164	0.0053	0.0039	0.0032	0.0784	0.0965	0.0074	0.0077	0.0097	0.0252	0.0056	0.0173	0.1589
3	rs2306082	28798728	1.09	0.771508143262462	3.16	0.386381943985473	1.05473525441464	0.0701710063148475	0.1404	0.0634	0.0063	0.0024	0.0196	0.0033	0.0037	0.0323	0.1663	0.0101	0.0155	0.0067	0.0916	0.0164	0.0051	0.0039	0.0032	0.0783	0.0963	0.0074	0.0078	0.0097	0.0252	0.0056	0.0173	0.1589
3	rs17021907	28799676	1.09	0.771508143262462	3.15	0.402339212139645	1.06096941871181	0.0711597208539479	0.1404	0.0634	0.0063	0.0024	0.0196	0.0033	0.0037	0.0323	0.1666	0.0101	0.0155	0.0067	0.0914	0.0164	0.0051	0.0039	0.0032	0.0783	0.0962	0.0074	0.0077	0.0097	0.0252	0.0056	0.0173	0.159
3	rs7640599	28801945	1.09	0.771508143262462	3.15	0.402339212139645	1.04860338779002	0.0715852094895178	0.1403	0.0634	0.0063	0.0024	0.0196	0.0033	0.0037	0.0324	0.1666	0.0101	0.0155	0.0067	0.0915	0.0164	0.0051	0.0039	0.0032	0.0784	0.0961	0.0074	0.0077	0.0097	0.0252	0.0056	0.0173	0.1591
3	rs6549889	28803148	1.09	0.771508143262462	3.15	0.402339212139645	1.0308158117557	0.0671703131928342	0.1402	0.0633	0.0063	0.0024	0.0196	0.0033	0.0037	0.0323	0.1665	0.0101	0.0155	0.0067	0.0916	0.0165	0.0051	0.0039	0.0032	0.0784	0.0962	0.0074	0.0077	0.0097	0.0252	0.0056	0.0173	0.1591
3	rs1870815	28817956	1.09	0.771508143262462	3.15	0.402339212139645	0.995869146735529	0.0634125350556216	0.1399	0.0635	0.0063	0.0024	0.0196	0.0033	0.0037	0.0323	0.1666	0.0102	0.0155	0.0067	0.0918	0.0165	0.0052	0.0038	0.0033	0.0785	0.0962	0.0074	0.0077	0.0098	0.0251	0.0056	0.0173	0.1588
3	rs11915504	28823318	1.09	0.771508143262462	3.14	0.418735639412168	0.882912093140523	0.0648365928645739	0.1398	0.0639	0.0064	0.0026	0.0197	0.0032	0.0037	0.0321	0.1665	0.0103	0.0155	0.0068	0.0919	0.0165	0.0053	0.004	0.0033	0.0785	0.0959	0.0075	0.0079	0.0098	0.0252	0.0057	0.0171	0.1578
3	rs17021945	28823365	1.09	0.771508143262462	3.15	0.402339212139645	0.834585278503815	0.0598122729134044	0.1399	0.0639	0.0064	0.0026	0.0196	0.0032	0.0037	0.0321	0.1666	0.0105	0.0155	0.0067	0.0919	0.0164	0.0053	0.004	0.0033	0.0785	0.0959	0.0075	0.0079	0.0098	0.0252	0.0057	0.0171	0.1576
3	rs17699575	28823840	1.1	0.712999886098274	3.15	0.402339212139645	0.809129756493884	0.0617346638076259	0.14	0.064	0.0064	0.0026	0.0196	0.0032	0.0037	0.032	0.1665	0.0106	0.0155	0.0067	0.0919	0.0165	0.0053	0.004	0.0033	0.0786	0.0958	0.0075	0.0079	0.0098	0.0253	0.0057	0.017	0.1573
3	rs17021958	28827335	1.1	0.712999886098274	3.14	0.418735639412168	0.761996134959152	0.0614679728446678	0.1401	0.0642	0.0065	0.0026	0.0196	0.0032	0.0038	0.0321	0.1661	0.0107	0.0156	0.0067	0.0918	0.0165	0.0054	0.004	0.0033	0.079	0.0955	0.0076	0.008	0.0099	0.0254	0.0057	0.017	0.1568
3	rs112395253	28833580	1.1	0.712999886098274	3.14	0.418735639412168	0.642899203708977	0.0925737372595318	0.1409	0.065	0.0075	0.0027	0.0195	0.0032	0.0038	0.0317	0.165	0.0108	0.0156	0.0068	0.0913	0.0164	0.0057	0.0041	0.0033	0.0811	0.0936	0.0076	0.0081	0.01	0.0257	0.0059	0.0163	0.1553
3	rs4398389	28834102	1.1	0.712999886098274	3.14	0.418735639412168	0.653649386687295	0.104769529533759	0.1411	0.0651	0.0077	0.0027	0.0194	0.0032	0.0038	0.0317	0.1648	0.0108	0.0157	0.0068	0.0912	0.0164	0.0058	0.0041	0.0033	0.0815	0.0932	0.0076	0.0081	0.01	0.0258	0.0059	0.0161	0.1549
3	rs11915084	28835187	1.1	0.712999886098274	3.14	0.418735639412168	0.738138372788037	0.128262199424977	0.1415	0.0651	0.008	0.0028	0.0193	0.0032	0.0038	0.0317	0.164	0.0108	0.0156	0.0068	0.091	0.0164	0.0059	0.0041	0.0033	0.0816	0.0933	0.0077	0.0082	0.0101	0.0259	0.006	0.0162	0.1545
3	rs79824223	28835894	1.1	0.712999886098274	3.14	0.418735639412168	0.74168822231209	0.133843103909658	0.1417	0.0651	0.0081	0.0028	0.0193	0.0032	0.0039	0.0317	0.164	0.0108	0.0156	0.0068	0.0908	0.0164	0.006	0.0041	0.0033	0.0817	0.0933	0.0077	0.0081	0.0101	0.0259	0.006	0.0161	0.1545
3	rs76975069	28837429	1.1	0.712999886098274	3.14	0.418735639412168	0.742822730206282	0.135206467687963	0.1417	0.065	0.0081	0.0028	0.0193	0.0032	0.0039	0.0317	0.164	0.0108	0.0156	0.0068	0.0909	0.0163	0.006	0.0041	0.0033	0.0817	0.0933	0.0077	0.0081	0.0101	0.0259	0.006	0.0161	0.1545
3	rs73053935	28844038	1.1	0.712999886098274	3.13	0.435575753324506	0.752078343089577	0.135206467687963	0.1417	0.065	0.0081	0.0028	0.0193	0.0032	0.0039	0.0317	0.164	0.0108	0.0156	0.0068	0.0908	0.0163	0.006	0.0041	0.0034	0.0817	0.0933	0.0077	0.0081	0.0101	0.0258	0.006	0.0161	0.1545
3	rs192934407	28852864	1.1	0.712999886098274	3.13	0.435575753324506	0.769586988545093	0.133571041827139	0.1419	0.0649	0.0081	0.0027	0.0192	0.0032	0.0039	0.0315	0.1643	0.0108	0.0156	0.0067	0.0907	0.0163	0.0061	0.0041	0.0035	0.0819	0.0931	0.0077	0.008	0.01	0.0257	0.0059	0.0161	0.1547
3	rs62244519	28857037	1.1	0.712999886098274	3.13	0.435575753324506	0.779990968666157	0.133208609778231	0.1419	0.0648	0.0081	0.0027	0.0192	0.0032	0.0039	0.0315	0.1644	0.0108	0.0155	0.0067	0.0907	0.0163	0.0061	0.0041	0.0035	0.082	0.0931	0.0077	0.008	0.01	0.0256	0.0059	0.0161	0.1548
3	rs79432054	28860034	1.1	0.712999886098274	3.14	0.418735639412168	0.787736750066447	0.133027529911628	0.142	0.0648	0.0081	0.0027	0.0192	0.0032	0.0039	0.0315	0.1644	0.0108	0.0155	0.0067	0.0907	0.0163	0.0061	0.0041	0.0035	0.082	0.093	0.0077	0.008	0.01	0.0256	0.0058	0.0161	0.1548
3	rs12498054	28862496	1.1	0.712999886098274	3.09	0.50746005104726	0.812509492289288	0.136574902417033	0.1421	0.0647	0.0082	0.0027	0.0192	0.0032	0.0039	0.0314	0.1645	0.0108	0.0155	0.0066	0.0906	0.0163	0.0062	0.0041	0.0036	0.0821	0.0929	0.0078	0.008	0.01	0.0255	0.0058	0.0161	0.1549
3	rs13087479	28867071	1.1	0.712999886098274	3.08	0.526582953384854	1.06704211912067	0.146762737124502	0.1425	0.0645	0.0087	0.0028	0.0191	0.0031	0.0039	0.0312	0.1644	0.0108	0.0155	0.0066	0.0903	0.0163	0.0062	0.004	0.0038	0.0821	0.0927	0.0078	0.008	0.01	0.0256	0.0058	0.016	0.1551
3	rs1392301	28868231	1.1	0.712999886098274	3.14	0.418735639412168	1.14234659603387	0.147890154095013	0.1427	0.0645	0.0088	0.0028	0.0191	0.003	0.0039	0.0311	0.1645	0.0107	0.0155	0.0066	0.0901	0.0163	0.0062	0.004	0.0038	0.082	0.093	0.0078	0.0079	0.01	0.0255	0.0058	0.016	0.1551
3	rs76942027	28871098	1.11	0.657414555049712	3.14	0.418735639412168	1.3788039189826	0.145170903389879	0.1434	0.0642	0.0093	0.0029	0.0191	0.0029	0.0039	0.0308	0.1648	0.0108	0.0154	0.0066	0.0887	0.0163	0.0064	0.004	0.0038	0.0822	0.0934	0.0078	0.0076	0.01	0.0252	0.0057	0.016	0.1555
3	rs2221152	28871192	1.11	0.657414555049712	3.14	0.418735639412168	1.38075083679672	0.144797267381713	0.1434	0.0642	0.0093	0.0029	0.0191	0.0029	0.0039	0.0308	0.1648	0.0108	0.0154	0.0066	0.0887	0.0163	0.0064	0.004	0.0038	0.0822	0.0934	0.0078	0.0076	0.01	0.0252	0.0057	0.016	0.1555
3	rs74318224	28874276	1.11	0.657414555049712	3.14	0.418735639412168	1.36908476591098	0.147420018860271	0.1433	0.0642	0.0093	0.0029	0.0191	0.0029	0.0039	0.0307	0.1647	0.0108	0.0154	0.0066	0.0887	0.0163	0.0064	0.004	0.0038	0.0823	0.0934	0.0078	0.0076	0.01	0.0253	0.0057	0.016	0.1555
3	rs73827621	28875430	1.11	0.657414555049712	3.15	0.402339212139645	1.55286260097455	0.174654689430168	0.1429	0.064	0.0095	0.003	0.0191	0.003	0.0041	0.031	0.1648	0.0108	0.0154	0.0067	0.0885	0.0163	0.0065	0.0041	0.0038	0.0823	0.0933	0.0079	0.0076	0.0101	0.0252	0.0058	0.016	0.1552
3	rs80005677	28876742	1.11	0.657414555049712	3.15	0.402339212139645	1.53804448147295	0.173558279992957	0.1429	0.064	0.0095	0.003	0.0191	0.003	0.0041	0.0309	0.1648	0.0108	0.0154	0.0067	0.0885	0.0163	0.0065	0.0041	0.0038	0.0823	0.0933	0.0079	0.0076	0.01	0.0252	0.0058	0.016	0.1552
3	rs11129334	28879216	1.12	0.604706511137083	3.15	0.402339212139645	1.36297493943193	0.17276239914048	0.1434	0.064	0.0095	0.0031	0.0191	0.0031	0.0041	0.0308	0.1644	0.0108	0.0154	0.0067	0.0884	0.0163	0.0066	0.0041	0.0038	0.0824	0.0928	0.0079	0.0075	0.0099	0.0253	0.0059	0.0159	0.1556
3	rs115657986	28880497	1.12	0.604706511137083	3.15	0.402339212139645	1.32758761215154	0.182497408189411	0.1434	0.0641	0.0095	0.0031	0.0191	0.0031	0.0041	0.0308	0.1644	0.0108	0.0154	0.0066	0.0884	0.0163	0.0066	0.0041	0.0038	0.0823	0.0929	0.0078	0.0075	0.0099	0.0253	0.0059	0.0159	0.1557
3	rs4680791	28882188	1.12	0.604706511137083	3.15	0.402339212139645	1.33306069248554	0.192414099329676	0.1434	0.0641	0.0094	0.0031	0.0191	0.003	0.0041	0.0308	0.1644	0.0106	0.0154	0.0066	0.0884	0.0163	0.0066	0.0041	0.0038	0.0822	0.0929	0.0078	0.0075	0.0099	0.0253	0.0059	0.0159	0.1557
3	rs1125186	28885804	1.12	0.604706511137083	3.15	0.402339212139645	1.27918847273725	0.206085717253098	0.1433	0.0641	0.0093	0.0032	0.0191	0.0031	0.0042	0.0308	0.1643	0.0106	0.0155	0.0067	0.0884	0.0163	0.0066	0.0041	0.0039	0.0821	0.0929	0.0078	0.0075	0.0099	0.0253	0.0059	0.016	0.1557
3	rs1500007	28890121	1.15	0.46334549806667	3.16	0.386381943985473	1.46891544149328	0.223744197961251	0.1447	0.0643	0.0096	0.0035	0.0195	0.0033	0.0042	0.031	0.1611	0.0108	0.0158	0.0066	0.0903	0.0157	0.0059	0.0044	0.0038	0.0803	0.0932	0.0078	0.0077	0.01	0.0256	0.0062	0.0157	0.1553
3	rs72925895	28891930	1.15	0.46334549806667	3.16	0.386381943985473	1.48618877086063	0.255672128969427	0.1449	0.0643	0.0096	0.0035	0.0194	0.0033	0.0042	0.031	0.1608	0.0108	0.0158	0.0066	0.0906	0.0157	0.0059	0.0044	0.0038	0.0803	0.0933	0.0079	0.0077	0.0099	0.0256	0.0063	0.0157	0.155
3	rs75265153	28892989	1.15	0.46334549806667	3.16	0.386381943985473	1.52095641322059	0.296818168391985	0.1449	0.0644	0.0096	0.0035	0.0194	0.0033	0.0042	0.031	0.1605	0.0108	0.0157	0.0065	0.0908	0.0157	0.0059	0.0044	0.0038	0.0803	0.0935	0.0079	0.0076	0.0099	0.0257	0.0063	0.0157	0.1548
3	rs115641168	28899137	1.15	0.46334549806667	3.16	0.386381943985473	1.50685325909709	0.311984515203109	0.145	0.0645	0.0097	0.0036	0.0193	0.0033	0.0042	0.031	0.1603	0.0108	0.0158	0.0065	0.0909	0.0157	0.0058	0.0044	0.0038	0.0803	0.0936	0.0081	0.0075	0.0099	0.0256	0.0063	0.0155	0.1547
3	rs13081338	28901910	1.15	0.46334549806667	3.16	0.386381943985473	1.50946879666998	0.312104827994577	0.145	0.0645	0.0097	0.0036	0.0193	0.0033	0.0042	0.0309	0.1602	0.0108	0.0159	0.0065	0.0909	0.0157	0.0058	0.0044	0.0038	0.0803	0.0936	0.0081	0.0075	0.0098	0.0256	0.0063	0.0155	0.1547
3	rs73057974	28923278	1.15	0.46334549806667	3.16	0.386381943985473	1.46433501833747	0.273288684295087	0.1452	0.0645	0.0097	0.0036	0.0193	0.0033	0.0042	0.0309	0.16	0.0108	0.016	0.0065	0.0911	0.0157	0.0058	0.0044	0.0038	0.0803	0.0937	0.0082	0.0075	0.0098	0.0255	0.0064	0.0154	0.1545
3	rs80307511	28924115	1.15	0.46334549806667	3.16	0.386381943985473	1.46184786452971	0.266496312868419	0.1452	0.0645	0.0097	0.0036	0.0193	0.0033	0.0042	0.0309	0.16	0.0108	0.016	0.0065	0.0911	0.0157	0.0058	0.0044	0.0038	0.0803	0.0937	0.0082	0.0075	0.0098	0.0255	0.0064	0.0154	0.1545
3	rs1500013	28926221	1.15	0.46334549806667	3.16	0.386381943985473	1.43992925914073	0.243205543777458	0.1452	0.0645	0.0097	0.0036	0.0193	0.0033	0.0042	0.0309	0.16	0.0108	0.016	0.0065	0.0911	0.0157	0.0058	0.0044	0.0038	0.0803	0.0937	0.0082	0.0075	0.0098	0.0256	0.0064	0.0155	0.1545
3	rs2221154	28928860	1.15	0.46334549806667	3.16	0.386381943985473	1.36947303735708	0.220714078183654	0.1451	0.0645	0.0097	0.0036	0.0193	0.0033	0.0042	0.0308	0.1598	0.0108	0.016	0.0064	0.0909	0.0158	0.0058	0.0043	0.0038	0.081	0.0935	0.0082	0.0074	0.0098	0.0256	0.0064	0.0155	0.1544
3	rs77695779	28934657	1.15	0.46334549806667	3.16	0.386381943985473	1.35378112486355	0.233794382761403	0.1451	0.0645	0.0097	0.0036	0.0193	0.0033	0.0042	0.0308	0.1598	0.0108	0.016	0.0065	0.0908	0.0158	0.0058	0.0043	0.0038	0.0812	0.0936	0.0082	0.0074	0.0098	0.0256	0.0065	0.0155	0.1543
3	rs61291607	28936185	1.15	0.46334549806667	3.16	0.386381943985473	1.34827607376401	0.235667061808882	0.1451	0.0645	0.0097	0.0036	0.0193	0.0033	0.0042	0.0308	0.1598	0.0108	0.016	0.0065	0.0907	0.0158	0.0058	0.0043	0.0038	0.0813	0.0936	0.0082	0.0074	0.0098	0.0256	0.0065	0.0155	0.1543
3	rs78405372	28938873	1.15	0.46334549806667	3.17	0.370859203571921	1.33382952485701	0.282582462987247	0.1452	0.0645	0.0097	0.0036	0.0194	0.0033	0.0042	0.0308	0.1598	0.0108	0.016	0.0065	0.0906	0.0158	0.0059	0.0043	0.0039	0.0815	0.0935	0.0082	0.0074	0.0098	0.0256	0.0065	0.0155	0.1542
3	rs79692258	28943660	1.15	0.46334549806667	3.16	0.386381943985473	1.34653939136251	0.325300772011758	0.1452	0.0645	0.0097	0.0036	0.0194	0.0033	0.0042	0.0308	0.1598	0.0108	0.016	0.0065	0.0906	0.0157	0.0059	0.0043	0.0039	0.0816	0.0934	0.0082	0.0074	0.0098	0.0256	0.0065	0.0155	0.1541
3	rs80242452	28947253	1.15	0.46334549806667	3.16	0.386381943985473	1.33392564067573	0.336193615399693	0.1453	0.0645	0.0097	0.0036	0.0194	0.0033	0.0042	0.0308	0.1597	0.0108	0.0159	0.0065	0.0905	0.0157	0.0059	0.0043	0.0039	0.0819	0.0932	0.0082	0.0074	0.0098	0.0256	0.0065	0.0154	0.154
3	rs55650040	28950624	1.16	0.421630287221885	3.16	0.386381943985473	1.34277947321584	0.320197003853536	0.1453	0.0645	0.0097	0.0036	0.0194	0.0033	0.0042	0.0308	0.1597	0.0107	0.0159	0.0065	0.0904	0.0157	0.0059	0.0043	0.0039	0.0822	0.093	0.0082	0.0074	0.0098	0.0256	0.0066	0.0154	0.154
3	rs13063814	28953410	1.16	0.421630287221885	3.16	0.386381943985473	1.33921603617979	0.311984515203109	0.1454	0.0644	0.0097	0.0036	0.0194	0.0033	0.0042	0.0307	0.1597	0.0107	0.0159	0.0066	0.0903	0.0157	0.0059	0.0043	0.0039	0.0823	0.0929	0.0082	0.0074	0.0098	0.0256	0.0066	0.0154	0.1539
3	rs1392307	28959211	1.16	0.421630287221885	3.16	0.386381943985473	1.3323881015317	0.303358468565184	0.1455	0.0644	0.0097	0.0036	0.0195	0.0033	0.0043	0.0308	0.1596	0.0107	0.0158	0.0066	0.0902	0.0156	0.006	0.0043	0.0039	0.0828	0.0926	0.0083	0.0074	0.0098	0.0256	0.0066	0.0154	0.1538
3	rs114213921	28964455	1.16	0.421630287221885	3.16	0.386381943985473	1.39294231585717	0.354410797068161	0.1462	0.0644	0.0098	0.0036	0.0195	0.0033	0.0043	0.0307	0.159	0.0107	0.0157	0.0066	0.0897	0.0156	0.0061	0.0043	0.0039	0.0827	0.0928	0.0083	0.0074	0.0098	0.0255	0.0066	0.0154	0.154
3	rs55779594	28964850	1.16	0.421630287221885	3.16	0.386381943985473	1.38523264489083	0.354161096644246	0.1462	0.0644	0.0098	0.0036	0.0195	0.0033	0.0043	0.0307	0.1589	0.0107	0.0157	0.0066	0.0897	0.0156	0.0061	0.0043	0.0039	0.0827	0.0929	0.0083	0.0075	0.0099	0.0255	0.0066	0.0154	0.154
3	rs57529509	28965742	1.16	0.421630287221885	3.15	0.402339212139645	1.35126900189974	0.348431932377231	0.1463	0.0644	0.0098	0.0036	0.0195	0.0033	0.0043	0.0307	0.1588	0.0108	0.0157	0.0066	0.0896	0.0156	0.0061	0.0043	0.0039	0.0827	0.0929	0.0083	0.0075	0.0099	0.0255	0.0066	0.0154	0.1539
3	rs180889013	28968149	1.16	0.421630287221885	3.15	0.402339212139645	1.38562262383418	0.400151669941544	0.1463	0.0644	0.0098	0.0036	0.0195	0.0033	0.0043	0.0307	0.1588	0.0108	0.0157	0.0067	0.0895	0.0156	0.0061	0.0042	0.0039	0.0826	0.0928	0.0083	0.0075	0.0099	0.0255	0.0067	0.0154	0.154
3	rs17022191	28971268	1.16	0.421630287221885	3.15	0.402339212139645	1.3886463507365	0.426477510138837	0.1464	0.0644	0.0098	0.0036	0.0195	0.0033	0.0043	0.0307	0.1589	0.0108	0.0157	0.0067	0.0895	0.0155	0.0062	0.0042	0.0039	0.0826	0.0926	0.0083	0.0075	0.0099	0.0255	0.0067	0.0155	0.1542
3	rs74732602	28972456	1.16	0.421630287221885	3.14	0.418735639412168	1.40438972899386	0.499803800429346	0.1465	0.0643	0.0098	0.0036	0.0195	0.0033	0.0043	0.0307	0.1589	0.0107	0.0157	0.0067	0.0895	0.0156	0.0061	0.0042	0.0038	0.0826	0.0926	0.0083	0.0075	0.0098	0.0255	0.0067	0.0155	0.1542
3	rs77434061	28975175	1.17	0.382518045708746	3.14	0.418735639412168	1.3873780365139	0.548053903115687	0.1466	0.0643	0.0097	0.0035	0.0196	0.0033	0.0043	0.0306	0.1588	0.0107	0.0157	0.0068	0.0894	0.0156	0.0061	0.0042	0.0038	0.0827	0.0926	0.0083	0.0074	0.0098	0.0255	0.0068	0.0155	0.1543
3	rs62242397	28980045	1.17	0.382518045708746	3.14	0.418735639412168	1.31829336960865	0.640258328411151	0.147	0.064	0.0096	0.0034	0.0195	0.0033	0.0041	0.0304	0.1586	0.0106	0.0157	0.007	0.0892	0.0156	0.0061	0.0041	0.0036	0.083	0.0927	0.0082	0.0074	0.0097	0.0256	0.007	0.0158	0.1546
3	rs113574025	28983350	1.17	0.382518045708746	3.14	0.418735639412168	1.27380066524098	0.614761945493761	0.1471	0.0639	0.0096	0.0034	0.0194	0.0033	0.0041	0.0304	0.1586	0.0106	0.0157	0.007	0.0893	0.0157	0.0061	0.004	0.0036	0.083	0.0927	0.0082	0.0074	0.0097	0.0256	0.0071	0.0158	0.1547
3	rs73064015	28984533	1.17	0.382518045708746	3.13	0.435575753324506	1.27172348786668	0.612744322732249	0.1472	0.0639	0.0096	0.0034	0.0194	0.0033	0.0041	0.0304	0.1586	0.0106	0.0157	0.007	0.0893	0.0157	0.0061	0.004	0.0036	0.0828	0.0927	0.0082	0.0074	0.0097	0.0255	0.0071	0.0158	0.1547
3	rs73064020	28987716	1.17	0.382518045708746	3.13	0.435575753324506	1.25938175109236	0.584379691336892	0.1473	0.0639	0.0096	0.0034	0.0194	0.0033	0.0041	0.0304	0.1587	0.0106	0.0157	0.007	0.0892	0.0157	0.0061	0.004	0.0036	0.0827	0.0926	0.0082	0.0074	0.0097	0.0255	0.0071	0.0158	0.1547
3	rs73825760	28990378	1.17	0.382518045708746	3.13	0.435575753324506	1.25581034862027	0.569894617511545	0.1472	0.0639	0.0096	0.0034	0.0194	0.0033	0.0041	0.0304	0.1587	0.0106	0.0157	0.007	0.0892	0.0157	0.0062	0.004	0.0036	0.0827	0.0926	0.0082	0.0074	0.0097	0.0255	0.0071	0.0158	0.1547
3	rs116074166	28992331	1.17	0.382518045708746	3.14	0.418735639412168	1.26549974729502	0.604115205272134	0.1474	0.0639	0.0096	0.0034	0.0194	0.0033	0.0041	0.0304	0.1586	0.0106	0.0157	0.007	0.0892	0.0157	0.0062	0.004	0.0036	0.0826	0.0926	0.0082	0.0074	0.0097	0.0255	0.0071	0.0158	0.1547
3	rs7653497	28998293	1.18	0.345943801679723	3.14	0.418735639412168	1.14207500588049	0.856017771737236	0.1474	0.0639	0.0094	0.0034	0.0194	0.0033	0.0041	0.0303	0.1586	0.0105	0.0156	0.007	0.0894	0.0156	0.0063	0.0039	0.0036	0.0826	0.0925	0.0082	0.0074	0.0097	0.0254	0.0072	0.0159	0.1549
3	rs78244675	28999747	1.18	0.345943801679723	3.12	0.452863978564029	1.16242355634222	0.870469773152923	0.1473	0.0639	0.0094	0.0034	0.0194	0.0033	0.0041	0.0303	0.1586	0.0105	0.0156	0.0071	0.0894	0.0156	0.0063	0.0039	0.0036	0.0826	0.0925	0.0082	0.0075	0.0097	0.0254	0.0072	0.0159	0.1549
3	rs1449694	29014823	1.18	0.345943801679723	3.08	0.526582953384854	1.15950797606562	0.976792568912227	0.1473	0.0638	0.0093	0.0033	0.0193	0.0033	0.0041	0.0303	0.1583	0.0106	0.0156	0.0071	0.0896	0.0156	0.0064	0.0039	0.0037	0.0827	0.0925	0.0081	0.0075	0.0098	0.0253	0.0072	0.0159	0.1548
3	rs7641837	29019592	1.22	0.223600634562227	3.04	0.607799794750251	0.775667863122185	1.35957794769248	0.1508	0.0617	0.008	0.0036	0.0193	0.0033	0.0035	0.027	0.1601	0.0108	0.0149	0.0075	0.0909	0.0153	0.0071	0.0035	0.0035	0.0819	0.0932	0.0091	0.0084	0.0106	0.0256	0.0089	0.0158	0.1511
3	rs6801133	29020597	1.22	0.223600634562227	3.04	0.607799794750251	0.565523565765904	0.964542058305909	0.151	0.0617	0.0079	0.0037	0.0193	0.0033	0.0035	0.0267	0.1603	0.0108	0.015	0.0075	0.091	0.0153	0.0072	0.0035	0.0035	0.0819	0.0933	0.0092	0.0085	0.0106	0.0256	0.009	0.0158	0.1508
3	rs76707595	29020602	1.22	0.223600634562227	3.03	0.629303794260587	0.565991609230805	0.965177702833725	0.151	0.0617	0.0079	0.0037	0.0193	0.0033	0.0035	0.0267	0.1603	0.0108	0.015	0.0075	0.091	0.0153	0.0072	0.0035	0.0035	0.0819	0.0933	0.0092	0.0085	0.0106	0.0256	0.009	0.0158	0.1508
3	rs56194871	29022558	1.22	0.223600634562227	3	0.696751202985924	0.556068151677281	0.918522880293324	0.1509	0.0617	0.0078	0.0037	0.0193	0.0033	0.0035	0.0267	0.1602	0.0108	0.015	0.0075	0.091	0.0153	0.0072	0.0035	0.0035	0.0818	0.0934	0.0091	0.0084	0.0106	0.0256	0.009	0.0159	0.1508
3	rs7630386	29024237	1.22	0.223600634562227	2.99	0.72022314582581	0.545503953661601	0.899677749196118	0.1509	0.0617	0.0078	0.0037	0.0193	0.0033	0.0035	0.0267	0.1601	0.0109	0.0151	0.0075	0.091	0.0153	0.0072	0.0035	0.0035	0.0818	0.0935	0.0091	0.0084	0.0106	0.0256	0.0091	0.016	0.1508
3	rs7641018	29024646	1.22	0.223600634562227	2.99	0.72022314582581	0.544649806286065	0.906892418418606	0.1508	0.0617	0.0078	0.0037	0.0193	0.0033	0.0035	0.0267	0.1601	0.0109	0.0151	0.0075	0.091	0.0153	0.0072	0.0035	0.0035	0.0818	0.0935	0.0091	0.0084	0.0106	0.0256	0.0091	0.016	0.1509
3	rs1449688	29026168	1.22	0.223600634562227	3	0.696751202985924	0.537643532799111	0.907677320967842	0.1508	0.0617	0.0078	0.0037	0.0193	0.0033	0.0035	0.0267	0.1601	0.0109	0.015	0.0075	0.091	0.0153	0.0072	0.0036	0.0035	0.0818	0.0935	0.0091	0.0084	0.0106	0.0256	0.0091	0.016	0.151
3	rs75498074	29036305	1.22	0.223600634562227	2.99	0.72022314582581	0.547477471894489	0.860984880589317	0.1508	0.0616	0.0077	0.0037	0.0193	0.0033	0.0035	0.0266	0.1599	0.0109	0.015	0.0075	0.0909	0.0154	0.0072	0.0036	0.0035	0.082	0.0937	0.0091	0.0084	0.0106	0.0256	0.0091	0.016	0.1509
3	rs9859503	29055276	1.23	0.19861485684188	2.99	0.72022314582581	0.481478318807604	0.639676185164152	0.1504	0.0607	0.0076	0.0037	0.0194	0.0033	0.0037	0.0266	0.1594	0.0111	0.0149	0.0075	0.0905	0.0157	0.0071	0.0035	0.0036	0.0839	0.0944	0.009	0.0084	0.0107	0.0257	0.0092	0.0162	0.1494
3	rs78895533	29061635	1.23	0.19861485684188	2.99	0.72022314582581	0.513684230236489	0.670549885790625	0.1504	0.0607	0.0076	0.0037	0.0194	0.0033	0.0036	0.0267	0.1594	0.0111	0.0149	0.0075	0.0905	0.0157	0.0071	0.0036	0.0036	0.0839	0.0945	0.0091	0.0084	0.0107	0.0257	0.0092	0.0162	0.1493
3	rs112646336	29068994	1.23	0.19861485684188	2.98	0.744195120258389	0.523115396964336	0.671874171145147	0.1505	0.0606	0.0076	0.0036	0.0194	0.0033	0.0036	0.0267	0.1594	0.0111	0.0149	0.0075	0.0905	0.0156	0.0071	0.0036	0.0036	0.0839	0.0945	0.0092	0.0084	0.0108	0.0256	0.0092	0.0163	0.1492
3	rs35665789	29072325	1.23	0.19861485684188	2.98	0.744195120258389	0.528023409634496	0.654120175913925	0.1505	0.0606	0.0076	0.0036	0.0194	0.0033	0.0037	0.0267	0.1593	0.0111	0.0149	0.0075	0.0905	0.0155	0.0071	0.0036	0.0036	0.084	0.0946	0.0092	0.0084	0.0108	0.0256	0.0092	0.0163	0.1492
3	rs638591	29077542	1.23	0.19861485684188	2.99	0.72022314582581	0.540584873604584	0.673346297996137	0.1505	0.0606	0.0076	0.0036	0.0194	0.0034	0.0037	0.0267	0.1593	0.0111	0.0149	0.0075	0.0905	0.0155	0.0072	0.0036	0.0036	0.084	0.0946	0.0092	0.0084	0.0108	0.0256	0.0092	0.0163	0.1492
3	rs662120	29091210	1.23	0.19861485684188	2.98	0.744195120258389	0.521184026867055	0.591797827938016	0.1505	0.0604	0.0076	0.0036	0.0194	0.0034	0.0037	0.0267	0.1593	0.0111	0.0149	0.0074	0.0905	0.0155	0.0072	0.0036	0.0036	0.084	0.0947	0.0092	0.0084	0.0109	0.0257	0.0091	0.0164	0.149
3	rs619656	29105651	1.23	0.19861485684188	2.98	0.744195120258389	0.471314106179825	0.578262523583105	0.1503	0.0604	0.0076	0.0036	0.0195	0.0034	0.0037	0.0266	0.1593	0.0111	0.015	0.0075	0.0904	0.0156	0.0072	0.0036	0.0037	0.084	0.0948	0.0092	0.0084	0.0108	0.0257	0.0091	0.0164	0.149
3	rs12495154	29109955	1.23	0.19861485684188	2.98	0.744195120258389	0.497267201306368	0.649589289338077	0.1503	0.0604	0.0076	0.0036	0.0195	0.0034	0.0037	0.0266	0.1593	0.0111	0.015	0.0075	0.0903	0.0156	0.0072	0.0036	0.0037	0.084	0.0948	0.0092	0.0084	0.0108	0.0257	0.0091	0.0163	0.1491
3	rs73062739	29117275	1.23	0.19861485684188	2.98	0.744195120258389	0.493437913175777	0.64856719373249	0.1502	0.0604	0.0076	0.0036	0.0195	0.0034	0.0037	0.0266	0.1594	0.0111	0.0151	0.0074	0.0903	0.0156	0.0072	0.0036	0.0036	0.084	0.0948	0.0092	0.0084	0.0108	0.0257	0.0091	0.0163	0.1492
3	rs74492482	29129385	1.23	0.19861485684188	2.99	0.72022314582581	0.481787967127014	0.642733809075924	0.1502	0.0604	0.0076	0.0036	0.0195	0.0034	0.0038	0.0265	0.1594	0.011	0.0151	0.0074	0.0903	0.0156	0.0072	0.0036	0.0036	0.0841	0.0948	0.0092	0.0084	0.0108	0.0257	0.009	0.0163	0.1493
3	rs603682	29134109	1.24	0.175701215111077	3.01	0.673776155564303	0.476968441636172	0.625886719695506	0.1502	0.0604	0.0076	0.0036	0.0195	0.0034	0.0038	0.0265	0.1593	0.011	0.0151	0.0075	0.0903	0.0156	0.0072	0.0036	0.0036	0.0841	0.0948	0.0092	0.0084	0.0108	0.0257	0.009	0.0163	0.1493
3	rs538533	29140582	1.24	0.175701215111077	3.01	0.673776155564303	0.498273963094517	0.642588131167995	0.1502	0.0604	0.0075	0.0036	0.0195	0.0034	0.0038	0.0264	0.1592	0.011	0.0151	0.0074	0.0903	0.0156	0.0071	0.0036	0.0036	0.0843	0.0948	0.0092	0.0084	0.0108	0.0256	0.009	0.0162	0.1494
3	rs34715167	29142706	1.25	0.154769873779188	3.03	0.629303794260587	0.299692001885165	0.346693607835609	0.1492	0.0608	0.0073	0.0038	0.0195	0.0032	0.0045	0.0247	0.157	0.0114	0.0156	0.0075	0.0906	0.016	0.0074	0.0035	0.0036	0.0865	0.095	0.0091	0.0083	0.0111	0.0248	0.008	0.0164	0.1507
3	rs12635442	29143001	1.25	0.154769873779188	3.03	0.629303794260587	0.25268724547715	0.150722260023125	0.1485	0.0608	0.0072	0.0039	0.0201	0.0031	0.0046	0.0244	0.1567	0.0117	0.0161	0.0073	0.0902	0.0161	0.0075	0.0036	0.0037	0.0868	0.095	0.009	0.0083	0.0112	0.0247	0.008	0.0167	0.1507
3	rs643454	29146469	1.25	0.154769873779188	3.03	0.629303794260587	0.256700160366659	0.105017761869895	0.1478	0.0611	0.0072	0.0039	0.0204	0.003	0.0048	0.0242	0.156	0.0119	0.0166	0.0074	0.0898	0.0163	0.0075	0.0035	0.0037	0.0872	0.0948	0.009	0.0082	0.0113	0.0249	0.0079	0.0169	0.1507
3	rs13059236	29153755	1.25	0.154769873779188	3.03	0.629303794260587	0.246951816650084	0.0816568593424426	0.1475	0.0613	0.0072	0.0039	0.0204	0.003	0.0048	0.0241	0.1559	0.0121	0.0166	0.0075	0.0896	0.0162	0.0075	0.0036	0.0037	0.0874	0.0947	0.009	0.0082	0.0113	0.0249	0.0079	0.0169	0.1506
3	rs6779345	29163053	1.25	0.154769873779188	3.02	0.651294786134349	0.251490106116942	0.0678632666738902	0.1475	0.0613	0.0073	0.004	0.0204	0.003	0.0049	0.0241	0.1559	0.0122	0.0167	0.0075	0.0893	0.0162	0.0075	0.0036	0.0037	0.0875	0.0945	0.009	0.0082	0.0113	0.025	0.008	0.0171	0.1505
3	rs7614132	29163590	1.25	0.154769873779188	3.02	0.651294786134349	0.249898759031786	0.0604722476806379	0.1475	0.0614	0.0073	0.004	0.0204	0.003	0.0049	0.0241	0.1559	0.0123	0.0167	0.0075	0.0893	0.0162	0.0075	0.0036	0.0037	0.0875	0.0945	0.009	0.0082	0.0113	0.025	0.008	0.0171	0.1505
3	rs1517143	29164637	1.25	0.154769873779188	3.02	0.651294786134349	0.248928992464683	0.0570096677885933	0.1475	0.0614	0.0073	0.004	0.0204	0.003	0.0049	0.0241	0.1559	0.0123	0.0167	0.0075	0.0891	0.0162	0.0075	0.0036	0.0037	0.0876	0.0945	0.009	0.0082	0.0113	0.025	0.008	0.0171	0.1504
3	rs78536404	29168440	1.25	0.154769873779188	3.01	0.673776155564303	0.250296077246426	0.0548345780143879	0.1475	0.0613	0.0072	0.004	0.0204	0.0029	0.0049	0.0241	0.1558	0.0124	0.0167	0.0075	0.089	0.0162	0.0075	0.0036	0.0037	0.0877	0.0944	0.009	0.0084	0.0114	0.025	0.0079	0.0171	0.1504
3	rs13068014	29170975	1.25	0.154769873779188	3.02	0.651294786134349	0.249854633906671	0.0647003949659433	0.1475	0.0614	0.0072	0.0039	0.0203	0.0029	0.0049	0.0241	0.1557	0.0124	0.0167	0.0075	0.089	0.0162	0.0075	0.0036	0.0037	0.0877	0.0944	0.009	0.0084	0.0114	0.025	0.008	0.0171	0.1503
3	rs1400566	29178581	1.26	0.135727966888585	3.02	0.651294786134349	0.160664009425754	0.103120468461407	0.1466	0.0613	0.0072	0.0039	0.0202	0.0031	0.005	0.024	0.1549	0.0131	0.0169	0.0075	0.0885	0.0163	0.0077	0.0036	0.0038	0.0886	0.0931	0.0088	0.0085	0.0113	0.0256	0.008	0.0173	0.1513
3	rs6767443	29179025	1.26	0.135727966888585	3.01	0.673776155564303	0.154955721118883	0.0717272723099275	0.1465	0.0613	0.0072	0.0039	0.0202	0.0031	0.005	0.024	0.1549	0.0131	0.0169	0.0075	0.0884	0.0163	0.0076	0.0036	0.0039	0.0887	0.0931	0.0088	0.0084	0.0113	0.0256	0.008	0.0173	0.1513
3	rs115010343	29179666	1.26	0.135727966888585	3.03	0.629303794260587	0.170234899985292	0.117800852466429	0.1465	0.0613	0.0072	0.0039	0.0202	0.0031	0.005	0.0239	0.1549	0.0131	0.0169	0.0075	0.0884	0.0163	0.0076	0.0036	0.0039	0.0887	0.093	0.0088	0.0084	0.0113	0.0256	0.008	0.0173	0.1513
3	rs56130228	29180766	1.26	0.135727966888585	3.03	0.629303794260587	0.182302691577962	0.128798433641839	0.1465	0.0612	0.0073	0.0039	0.0202	0.0031	0.005	0.0239	0.1549	0.0131	0.0169	0.0075	0.0883	0.0163	0.0076	0.0036	0.0039	0.0887	0.0929	0.0088	0.0084	0.0113	0.0257	0.008	0.0173	0.1514
3	rs1568138	29182000	1.26	0.135727966888585	3.03	0.629303794260587	0.182265735451162	0.136209492044999	0.1464	0.0612	0.0073	0.0039	0.0201	0.0031	0.005	0.0239	0.155	0.0131	0.0169	0.0075	0.0882	0.0162	0.0077	0.0036	0.0039	0.0887	0.0929	0.0088	0.0084	0.0113	0.0258	0.008	0.0174	0.1515
3	rs6778564	29184776	1.26	0.135727966888585	3.03	0.629303794260587	0.174096340799738	0.135297539177865	0.1463	0.0612	0.0073	0.0039	0.0201	0.0031	0.005	0.0239	0.155	0.0131	0.017	0.0076	0.0881	0.0162	0.0077	0.0037	0.0039	0.0886	0.0926	0.0088	0.0084	0.0113	0.0259	0.008	0.0174	0.1517
3	rs9854300	29200846	1.26	0.135727966888585	3.04	0.607799794750251	0.147794933434196	0.133843103909658	0.1461	0.0612	0.0074	0.0039	0.0201	0.0032	0.005	0.0237	0.155	0.0131	0.0169	0.0077	0.0876	0.0162	0.0078	0.0037	0.004	0.0888	0.0921	0.0088	0.0084	0.0114	0.0262	0.0081	0.0174	0.1521
3	rs7650677	29203494	1.26	0.135727966888585	3.04	0.607799794750251	0.166493899083021	0.17997078875918	0.146	0.0612	0.0074	0.0039	0.0201	0.0032	0.005	0.0237	0.1549	0.0131	0.0168	0.0077	0.0876	0.0162	0.0078	0.0037	0.004	0.0888	0.092	0.0088	0.0084	0.0114	0.0262	0.0081	0.0174	0.1521
3	rs115527552	29207034	1.26	0.135727966888585	3.05	0.586779315918157	0.18508670402058	0.198115648868462	0.1459	0.0612	0.0074	0.0039	0.0201	0.0033	0.0049	0.0237	0.1548	0.0132	0.0168	0.0079	0.0875	0.0162	0.0079	0.0037	0.004	0.0887	0.0918	0.0087	0.0085	0.0114	0.0263	0.0081	0.0174	0.1524
3	rs113962226	29208959	1.26	0.135727966888585	3.04	0.607799794750251	0.151549241444167	0.189635846206003	0.1456	0.0612	0.0074	0.0039	0.0202	0.0033	0.0049	0.0237	0.1547	0.0132	0.0168	0.0079	0.0875	0.0162	0.0079	0.0037	0.004	0.0887	0.0916	0.0087	0.0085	0.0114	0.0263	0.0082	0.0174	0.1526
3	rs1020041	29214397	1.26	0.135727966888585	3.04	0.607799794750251	0.0311729100582423	0.312947403340228	0.142	0.0605	0.0078	0.0041	0.0209	0.0037	0.0047	0.0234	0.154	0.0137	0.017	0.0084	0.0865	0.017	0.0087	0.0038	0.0043	0.0882	0.0887	0.0088	0.0087	0.0115	0.0274	0.0087	0.0178	0.1554
3	rs9829407	29215091	1.26	0.135727966888585	3.04	0.607799794750251	0.0210585483252398	0.31959099796128	0.1407	0.0605	0.0078	0.0042	0.0211	0.0038	0.0047	0.0231	0.154	0.0139	0.017	0.0085	0.0871	0.0171	0.0088	0.0038	0.0044	0.0882	0.0882	0.0089	0.0087	0.0115	0.0275	0.0088	0.0176	0.156
3	rs6780332	29218259	1.26	0.135727966888585	3.05	0.586779315918157	0.00070030136065312	0.251269512319485	0.1429	0.0592	0.0073	0.0039	0.0205	0.0039	0.0039	0.0222	0.1534	0.0137	0.016	0.0082	0.0861	0.0179	0.0087	0.0038	0.0041	0.0877	0.0884	0.0089	0.0089	0.0105	0.0276	0.0086	0.0166	0.1628
3	rs77720953	29220270	1.26	0.135727966888585	3.06	0.566238797870229	0.000790317140054498	0.389725425379494	0.1439	0.0588	0.0072	0.0036	0.0204	0.0038	0.0038	0.0223	0.1526	0.0136	0.0161	0.0081	0.0861	0.0181	0.0086	0.0037	0.0041	0.087	0.0887	0.0089	0.0089	0.0103	0.0282	0.0086	0.0162	0.1641
3	rs55896704	29220495	1.26	0.135727966888585	3.06	0.566238797870229	0.000493388245763954	0.314031705047368	0.1439	0.0587	0.0072	0.0036	0.0204	0.0038	0.0038	0.0223	0.1526	0.0136	0.0161	0.0081	0.0862	0.0182	0.0086	0.0037	0.0041	0.087	0.0887	0.0089	0.0089	0.0103	0.0282	0.0086	0.0162	0.1643
3	rs6808363	29221465	1.26	0.135727966888585	3.06	0.566238797870229	0.000437384276235175	0.276298668046304	0.1442	0.0586	0.0072	0.0035	0.0204	0.0038	0.0037	0.0223	0.1524	0.0136	0.0161	0.0079	0.0863	0.0183	0.0086	0.0037	0.0042	0.0867	0.0888	0.0088	0.0089	0.0102	0.0283	0.0085	0.0161	0.165
3	rs9883170	29223853	1.26	0.135727966888585	3.07	0.546174590811499	0.000743532125505242	0.244208959014143	0.1446	0.0583	0.007	0.0035	0.0202	0.0038	0.0036	0.0223	0.1521	0.0135	0.0161	0.0078	0.0863	0.0184	0.0086	0.0037	0.0043	0.0867	0.089	0.0088	0.0088	0.0101	0.0284	0.0084	0.0159	0.1659
3	rs13068166	29225338	1.26	0.135727966888585	3.08	0.526582953384854	0.000984255165993173	0.235667061808882	0.1448	0.0581	0.0069	0.0035	0.0202	0.0037	0.0036	0.0223	0.152	0.0135	0.0161	0.0077	0.0862	0.0184	0.0085	0.0036	0.0043	0.0868	0.0891	0.0087	0.0087	0.01	0.0284	0.0084	0.0159	0.1662
3	rs73058384	29225920	1.26	0.135727966888585	3.08	0.526582953384854	0.00127039376348383	0.267414200360068	0.1448	0.058	0.0069	0.0035	0.0202	0.0038	0.0036	0.0223	0.152	0.0134	0.0161	0.0077	0.0861	0.0184	0.0085	0.0036	0.0043	0.0868	0.0891	0.0087	0.0087	0.01	0.0284	0.0084	0.0159	0.1665
3	rs1156362	29228968	1.26	0.135727966888585	3.09	0.50746005104726	0.00118479305891531	0.186156916101029	0.1449	0.0578	0.0068	0.0035	0.0202	0.0038	0.0035	0.0224	0.152	0.0134	0.016	0.0076	0.0862	0.0185	0.0085	0.0036	0.0043	0.0869	0.0892	0.0086	0.0087	0.01	0.0284	0.0084	0.0158	0.1669
3	rs76014292	29229641	1.26	0.135727966888585	3.09	0.50746005104726	0.00125028169605493	0.255898553140509	0.1449	0.0577	0.0068	0.0035	0.0202	0.0039	0.0035	0.0224	0.152	0.0134	0.016	0.0076	0.0862	0.0185	0.0084	0.0036	0.0043	0.0869	0.0892	0.0086	0.0087	0.01	0.0284	0.0083	0.0158	0.1669
3	rs73058397	29229732	1.26	0.135727966888585	3.09	0.50746005104726	0.00130312216345397	0.274098063617507	0.1449	0.0577	0.0068	0.0035	0.0202	0.0039	0.0035	0.0224	0.152	0.0134	0.016	0.0076	0.0862	0.0185	0.0084	0.0036	0.0043	0.0869	0.0892	0.0086	0.0087	0.01	0.0284	0.0083	0.0158	0.1669
3	rs62243105	29240809	1.25	0.154769873779188	3.09	0.50746005104726	0.0248379735988889	0.204609657644606	0.1446	0.0567	0.006	0.0037	0.0195	0.0033	0.0031	0.0228	0.1528	0.0122	0.0156	0.0068	0.0868	0.0191	0.0082	0.0034	0.0039	0.0891	0.0892	0.0082	0.0088	0.0096	0.0287	0.0079	0.0147	0.1713
3	rs73062504	29242739	1.25	0.154769873779188	3.09	0.50746005104726	0.0337825008869034	0.178963540689277	0.1444	0.0567	0.0059	0.0038	0.0194	0.0032	0.0031	0.0236	0.1527	0.0121	0.0155	0.0067	0.0869	0.0191	0.0081	0.0034	0.0039	0.0891	0.0892	0.0082	0.0088	0.0095	0.0288	0.0079	0.0145	0.1715
3	rs13071082	29243841	1.25	0.154769873779188	3.09	0.50746005104726	0.036395352565636	0.119187917616413	0.1443	0.0567	0.0058	0.0038	0.0194	0.0032	0.0031	0.0238	0.1528	0.012	0.0155	0.0067	0.0869	0.0191	0.0081	0.0034	0.0039	0.0891	0.0893	0.0082	0.0088	0.0095	0.0289	0.0079	0.0145	0.1716
3	rs36048518	29255276	1.25	0.154769873779188	3.09	0.50746005104726	0.0505896851408827	0.0489523179733826	0.1441	0.0565	0.0058	0.0038	0.0193	0.0032	0.0031	0.0245	0.1529	0.0119	0.0155	0.0064	0.0871	0.0191	0.008	0.0035	0.004	0.0892	0.0898	0.0082	0.0086	0.0095	0.029	0.0078	0.0143	0.1712
3	rs2196553	29255364	1.25	0.154769873779188	3.09	0.50746005104726	0.045021542392801	0.0462093511636146	0.1443	0.0565	0.0058	0.0038	0.0193	0.0032	0.0031	0.0245	0.1529	0.0119	0.0155	0.0064	0.0871	0.0191	0.0078	0.0034	0.0039	0.0893	0.0899	0.0082	0.0086	0.0095	0.029	0.0079	0.0144	0.1713
3	rs6790879	29258177	1.25	0.154769873779188	3.09	0.50746005104726	0.0525668265960433	0.0504109108230299	0.1444	0.0564	0.0058	0.0038	0.0192	0.0032	0.0031	0.0246	0.1529	0.0118	0.0155	0.0064	0.0871	0.0191	0.0078	0.0034	0.0039	0.0893	0.09	0.0082	0.0086	0.0095	0.0291	0.0079	0.0143	0.1713
3	rs62243140	29258867	1.25	0.154769873779188	3.09	0.50746005104726	0.0536433459532489	0.0508398538774905	0.1444	0.0564	0.0058	0.0038	0.0193	0.0032	0.0031	0.0246	0.1529	0.0118	0.0155	0.0064	0.0871	0.0191	0.0077	0.0034	0.0039	0.0894	0.09	0.0082	0.0086	0.0095	0.0291	0.0079	0.0143	0.1713
3	rs115299006	29259518	1.25	0.154769873779188	3.09	0.50746005104726	0.0570328123265688	0.0490731513813373	0.1444	0.0564	0.0058	0.0038	0.0193	0.0031	0.0031	0.0246	0.153	0.0118	0.0155	0.0063	0.0871	0.0191	0.0077	0.0035	0.0039	0.0894	0.0901	0.0082	0.0086	0.0095	0.0291	0.0079	0.0142	0.1711
3	rs75377324	29262136	1.25	0.154769873779188	3.08	0.526582953384854	0.0655400988847748	0.0437086340941684	0.1444	0.0564	0.0058	0.0038	0.0193	0.0031	0.0031	0.0247	0.1531	0.0118	0.0154	0.0063	0.0871	0.019	0.0077	0.0035	0.0039	0.0895	0.0901	0.0082	0.0085	0.0096	0.0291	0.0078	0.0142	0.1711
3	rs12638375	29262216	1.25	0.154769873779188	3.07	0.546174590811499	0.0656187160542293	0.0443424760554932	0.1444	0.0564	0.0058	0.0038	0.0193	0.0031	0.0031	0.0247	0.1531	0.0118	0.0154	0.0063	0.0871	0.019	0.0077	0.0035	0.0039	0.0895	0.0901	0.0082	0.0085	0.0096	0.0291	0.0078	0.0142	0.1711
3	rs4496436	29267732	1.25	0.154769873779188	3.07	0.546174590811499	0.0838427309888813	0.0456222928347064	0.1446	0.0564	0.0059	0.0038	0.0192	0.0031	0.003	0.0249	0.1532	0.0118	0.0154	0.0063	0.087	0.019	0.0075	0.0035	0.0039	0.0895	0.0901	0.0082	0.0085	0.0098	0.0292	0.0078	0.014	0.1711
3	rs7647838	29281460	1.25	0.154769873779188	3.06	0.566238797870229	0.105491714112321	0.0481101441270902	0.145	0.0556	0.0062	0.0036	0.0189	0.0027	0.0031	0.025	0.1529	0.0121	0.0159	0.0064	0.0886	0.0191	0.0074	0.0033	0.0039	0.0882	0.0911	0.0081	0.0081	0.01	0.0296	0.0077	0.0137	0.1704
3	rs6791840	29281716	1.25	0.154769873779188	3.06	0.566238797870229	0.106506677766995	0.0486508057765096	0.145	0.0556	0.0062	0.0036	0.0189	0.0027	0.0031	0.025	0.1529	0.0121	0.0159	0.0064	0.0885	0.0191	0.0074	0.0033	0.0039	0.0882	0.0911	0.0081	0.0081	0.01	0.0296	0.0077	0.0137	0.1705
3	rs17756918	29283794	1.25	0.154769873779188	3.06	0.566238797870229	0.0946488771014035	0.0486508057765096	0.145	0.0556	0.0062	0.0036	0.0189	0.0028	0.0031	0.0249	0.1529	0.0121	0.016	0.0064	0.0885	0.0191	0.0074	0.0033	0.0039	0.0881	0.0911	0.0081	0.0081	0.01	0.0296	0.0077	0.0137	0.1705
3	rs984462	29284286	1.25	0.154769873779188	3.06	0.566238797870229	0.0912297505824963	0.0506558270656353	0.145	0.0556	0.0062	0.0036	0.0189	0.0028	0.0031	0.025	0.1529	0.0121	0.0159	0.0064	0.0885	0.0191	0.0074	0.0033	0.0039	0.0881	0.0911	0.0081	0.0081	0.01	0.0296	0.0077	0.0137	0.1705
3	rs17706162	29287021	1.25	0.154769873779188	3.06	0.566238797870229	0.0950475447429809	0.0552157708384631	0.1449	0.0555	0.0063	0.0036	0.019	0.0028	0.0031	0.025	0.1528	0.0121	0.0159	0.0064	0.0885	0.0191	0.0074	0.0033	0.0039	0.088	0.0911	0.0081	0.0081	0.01	0.0296	0.0077	0.0137	0.1705
3	rs13072528	29296192	1.25	0.154769873779188	3.06	0.566238797870229	0.109969958410794	0.051393677963029	0.1449	0.0555	0.0065	0.0036	0.0192	0.0028	0.0031	0.0251	0.1531	0.0121	0.0159	0.0063	0.0884	0.0191	0.0076	0.0033	0.004	0.0875	0.0909	0.0082	0.0077	0.0101	0.0296	0.0077	0.0136	0.1706
3	rs7622721	29296791	1.25	0.154769873779188	3.05	0.586779315918157	0.102404532076985	0.0473933940621845	0.1448	0.0555	0.0065	0.0036	0.0192	0.0029	0.0031	0.0251	0.153	0.0121	0.0159	0.0066	0.0888	0.0193	0.0075	0.0033	0.004	0.0872	0.0908	0.0082	0.0075	0.0102	0.0297	0.0077	0.0136	0.1706
3	rs2371605	29298404	1.25	0.154769873779188	3.04	0.607799794750251	0.115462721838774	0.0714432632550444	0.1445	0.0556	0.0066	0.0038	0.0194	0.0029	0.0032	0.0249	0.1537	0.0122	0.0159	0.0067	0.089	0.0193	0.0076	0.0034	0.0041	0.0864	0.0901	0.0082	0.0075	0.0103	0.0297	0.0077	0.0135	0.1702
3	rs73070599	29298902	1.25	0.154769873779188	3.05	0.586779315918157	0.119044148220777	0.0787557124975163	0.1444	0.0554	0.0067	0.0038	0.0195	0.0029	0.0032	0.0249	0.1537	0.0123	0.0159	0.0067	0.0891	0.0193	0.0077	0.0034	0.0042	0.0864	0.09	0.0082	0.0075	0.0103	0.0298	0.0077	0.0134	0.1701
3	rs34828172	29301281	1.24	0.175701215111077	3.05	0.586779315918157	0.13912565852064	0.0940756232891506	0.1441	0.0551	0.0069	0.0039	0.0194	0.0029	0.0033	0.0248	0.1539	0.0123	0.0159	0.0068	0.0893	0.0193	0.0078	0.0034	0.0043	0.0863	0.0898	0.008	0.0076	0.0104	0.0298	0.0077	0.0134	0.1697
3	rs73072008	29301298	1.24	0.175701215111077	3.05	0.586779315918157	0.139031088232852	0.0941549343395938	0.1441	0.0551	0.0069	0.0039	0.0194	0.0029	0.0033	0.0248	0.1539	0.0123	0.0159	0.0068	0.0893	0.0193	0.0078	0.0034	0.0043	0.0863	0.0898	0.008	0.0076	0.0104	0.0298	0.0077	0.0134	0.1697
3	rs9836025	29304713	1.24	0.175701215111077	3.05	0.586779315918157	0.161523848132768	0.100421787636218	0.1437	0.0547	0.0071	0.004	0.0194	0.0029	0.0035	0.0248	0.1541	0.0124	0.0159	0.0069	0.0894	0.0193	0.0079	0.0035	0.0044	0.0863	0.0896	0.008	0.0078	0.0105	0.0298	0.0077	0.0134	0.1694
3	rs17706830	29305016	1.24	0.175701215111077	3.05	0.586779315918157	0.169135819228808	0.131492025040899	0.1434	0.0545	0.0072	0.004	0.0194	0.0029	0.0036	0.0249	0.154	0.0124	0.0159	0.007	0.0896	0.0192	0.008	0.0035	0.0044	0.0861	0.0894	0.008	0.0078	0.0106	0.0299	0.0078	0.0134	0.1696
3	rs987693	29305716	1.24	0.175701215111077	3.04	0.607799794750251	0.166248557657743	0.145544887728679	0.1428	0.0543	0.0075	0.0041	0.0195	0.003	0.0037	0.0248	0.1542	0.0124	0.016	0.0071	0.0902	0.0192	0.0081	0.0036	0.0045	0.0858	0.0887	0.008	0.0078	0.0107	0.0299	0.0077	0.0133	0.1696
3	rs9871008	29307067	1.25	0.154769873779188	3.05	0.586779315918157	0.173628873147503	0.151290994582661	0.1425	0.0536	0.0077	0.0041	0.0196	0.003	0.0037	0.0248	0.1546	0.0125	0.016	0.0071	0.0901	0.0192	0.0081	0.0036	0.0045	0.0857	0.0883	0.0081	0.0078	0.0106	0.0297	0.0077	0.0133	0.1703
3	rs77974238	29307632	1.25	0.154769873779188	3.05	0.586779315918157	0.163494351615089	0.21255813402868	0.1424	0.0536	0.0077	0.0041	0.0197	0.003	0.0038	0.0248	0.1546	0.0125	0.0159	0.0071	0.0901	0.0192	0.0081	0.0036	0.0045	0.0857	0.0884	0.0081	0.0077	0.0106	0.0296	0.0077	0.0133	0.1704
3	rs76212606	29308555	1.25	0.154769873779188	3.05	0.586779315918157	0.161489402876753	0.220390224613023	0.1421	0.0535	0.0078	0.0042	0.0197	0.0031	0.0038	0.0248	0.1545	0.0125	0.0159	0.0071	0.0904	0.0192	0.008	0.0036	0.0045	0.0856	0.0885	0.0081	0.0077	0.0105	0.0295	0.0076	0.0132	0.1704
3	rs74280180	29310343	1.25	0.154769873779188	3.05	0.586779315918157	0.177170835392919	0.176253736723342	0.1415	0.0533	0.0081	0.0043	0.0198	0.0031	0.004	0.0248	0.1545	0.0126	0.0158	0.0071	0.0903	0.0193	0.008	0.0037	0.0045	0.0856	0.0887	0.0082	0.0077	0.0105	0.0293	0.0076	0.0132	0.1707
3	rs13094301	29310929	1.25	0.154769873779188	3.05	0.586779315918157	0.176662302972644	0.145919219953909	0.1411	0.0533	0.0081	0.0043	0.0199	0.0031	0.004	0.0248	0.1545	0.0126	0.0157	0.0072	0.0903	0.0194	0.008	0.0037	0.0046	0.0856	0.0887	0.0082	0.0078	0.0104	0.0293	0.0076	0.0132	0.1709
3	rs76099748	29313175	1.25	0.154769873779188	3.05	0.586779315918157	0.154351325384007	0.126303135951984	0.1406	0.0532	0.0082	0.0043	0.02	0.0032	0.0041	0.0249	0.1546	0.0126	0.0158	0.0072	0.0901	0.0193	0.0079	0.0037	0.0046	0.0854	0.089	0.0083	0.0078	0.0103	0.0292	0.0076	0.0132	0.1711
3	rs981829	29319042	1.25	0.154769873779188	3.04	0.607799794750251	0.14287599925486	0.103120468461407	0.1392	0.053	0.0086	0.0045	0.0204	0.0035	0.0043	0.0249	0.1546	0.0126	0.0159	0.007	0.0897	0.0193	0.0079	0.0038	0.0047	0.0849	0.0893	0.0084	0.0079	0.0102	0.0292	0.0076	0.0131	0.1715
3	rs11709388	29320253	1.24	0.175701215111077	3.04	0.607799794750251	0.125428903179081	0.0713723338817499	0.1363	0.0528	0.0092	0.0047	0.0208	0.0041	0.0048	0.0248	0.1546	0.0129	0.0166	0.0072	0.0889	0.0195	0.0077	0.0041	0.005	0.0838	0.0896	0.0087	0.0083	0.01	0.029	0.0077	0.0131	0.1721
3	rs13079598	29320833	1.23	0.19861485684188	3.03	0.629303794260587	0.129435995417246	0.0692580629845816	0.1351	0.0527	0.0094	0.0048	0.0209	0.0043	0.0052	0.0249	0.1546	0.0132	0.0168	0.0074	0.0884	0.0195	0.0076	0.0041	0.0052	0.0831	0.0897	0.0089	0.0084	0.0098	0.0289	0.0078	0.0132	0.1722
3	rs2217935	29321031	1.23	0.19861485684188	3.03	0.629303794260587	0.131468213007479	0.0797922432827434	0.1348	0.0525	0.0095	0.0048	0.0209	0.0044	0.0052	0.025	0.1549	0.0132	0.0169	0.0075	0.0882	0.0195	0.0076	0.0042	0.0052	0.0829	0.0896	0.0089	0.0085	0.0098	0.0288	0.0078	0.0132	0.1723
3	rs17023157	29322067	1.22	0.223600634562227	3.04	0.607799794750251	0.209030933900761	0.0797922432827434	0.134	0.0524	0.0098	0.0048	0.021	0.0046	0.0053	0.0252	0.1556	0.0133	0.0172	0.0075	0.0882	0.0194	0.0075	0.0042	0.0052	0.0824	0.0895	0.009	0.0087	0.0097	0.0284	0.0078	0.0133	0.1721
3	rs4680816	29325250	1.22	0.223600634562227	3.04	0.607799794750251	0.291574558675328	0.111466161670666	0.1335	0.0526	0.0102	0.005	0.0209	0.0052	0.0053	0.0252	0.1555	0.0135	0.0175	0.0074	0.0874	0.0195	0.0075	0.0042	0.0053	0.0819	0.0892	0.0093	0.0088	0.0097	0.0282	0.0082	0.0134	0.1718
3	rs9821454	29326686	1.21	0.250745108472337	3.04	0.607799794750251	0.271570538835486	0.1161617008798	0.1332	0.0529	0.0101	0.005	0.0209	0.0054	0.0053	0.0254	0.1555	0.0136	0.0177	0.0073	0.0872	0.0194	0.0075	0.0042	0.0054	0.0818	0.0891	0.0094	0.0089	0.0098	0.028	0.0082	0.0134	0.1715
3	rs9832625	29329020	1.21	0.250745108472337	3.03	0.629303794260587	0.315481085012268	0.114360159248275	0.1331	0.0527	0.0101	0.0049	0.0212	0.0054	0.0054	0.0256	0.155	0.014	0.0179	0.0073	0.0871	0.0194	0.0076	0.004	0.0053	0.0822	0.0887	0.0092	0.009	0.0098	0.028	0.0083	0.0135	0.1715
3	rs12489636	29330556	1.21	0.250745108472337	3.03	0.629303794260587	0.31658230098567	0.118406938826225	0.1331	0.0527	0.0101	0.0049	0.021	0.0056	0.0054	0.0256	0.155	0.014	0.0179	0.0073	0.087	0.0193	0.0075	0.0041	0.0053	0.0823	0.0887	0.0092	0.009	0.0098	0.0279	0.0083	0.0135	0.1714
3	rs6549922	29332630	1.21	0.250745108472337	3.03	0.629303794260587	0.34387591972583	0.12648076842974	0.133	0.0528	0.0101	0.0049	0.0208	0.0058	0.0054	0.0256	0.155	0.014	0.018	0.0073	0.0869	0.0193	0.0075	0.0041	0.0053	0.0823	0.0887	0.0092	0.009	0.0098	0.0279	0.0083	0.0135	0.1714
3	rs13093931	29338902	1.21	0.250745108472337	3.03	0.629303794260587	0.346391526599159	0.146856569611535	0.1329	0.0529	0.0101	0.005	0.0209	0.006	0.0054	0.0257	0.1553	0.014	0.0181	0.0073	0.0867	0.0192	0.0074	0.0043	0.0053	0.0821	0.0887	0.0093	0.009	0.0098	0.0281	0.0083	0.0135	0.171
3	rs9654034	29343465	1.21	0.250745108472337	3.03	0.629303794260587	0.33344501211824	0.149870600827366	0.1326	0.0531	0.0101	0.005	0.0207	0.006	0.0054	0.0258	0.1554	0.014	0.0181	0.0072	0.0867	0.0191	0.0073	0.0043	0.0054	0.0823	0.0886	0.0093	0.009	0.0098	0.0282	0.0084	0.0136	0.1707
3	rs17023226	29349070	1.22	0.223600634562227	3.03	0.629303794260587	0.350129906654617	0.183105595958384	0.1323	0.0533	0.0099	0.0049	0.0207	0.0062	0.0054	0.0259	0.1563	0.014	0.0185	0.0073	0.0854	0.0191	0.0074	0.0042	0.0054	0.082	0.0888	0.0092	0.009	0.0098	0.0289	0.0084	0.0135	0.1706
3	rs17722069	29352756	1.22	0.223600634562227	3.04	0.607799794750251	0.358095933120539	0.185239708348714	0.1324	0.0537	0.0098	0.0048	0.0206	0.0062	0.0053	0.026	0.1565	0.0141	0.0188	0.0075	0.0842	0.0191	0.0073	0.0042	0.0056	0.0819	0.089	0.0091	0.0089	0.0095	0.0294	0.0083	0.0134	0.1707
3	rs114386543	29354883	1.22	0.223600634562227	3.04	0.607799794750251	0.332210687898356	0.177556673590992	0.1324	0.0541	0.0098	0.0047	0.0206	0.0062	0.0053	0.026	0.1568	0.0142	0.0188	0.0076	0.0834	0.0191	0.0072	0.0044	0.0055	0.0822	0.0887	0.009	0.0088	0.0093	0.0295	0.0084	0.0132	0.171
3	rs74459787	29357647	1.22	0.223600634562227	3.05	0.586779315918157	0.266334782831845	0.202507155376648	0.1321	0.0544	0.0097	0.0046	0.0207	0.0063	0.0052	0.026	0.1545	0.0143	0.0188	0.0076	0.0825	0.0191	0.0075	0.0047	0.0054	0.083	0.0888	0.0089	0.0087	0.009	0.0297	0.0088	0.0131	0.1728
3	rs58361872	29364780	1.22	0.223600634562227	3.05	0.586779315918157	0.289754931175008	0.243094134555657	0.1318	0.0546	0.0096	0.0046	0.0208	0.0063	0.0052	0.0261	0.1547	0.0144	0.0189	0.0076	0.0818	0.0191	0.0074	0.0048	0.0054	0.0832	0.0888	0.0089	0.0086	0.0089	0.0298	0.0088	0.013	0.1731
3	rs78317600	29366965	1.22	0.223600634562227	3.05	0.586779315918157	0.311493680828601	0.29421410445727	0.1318	0.0547	0.0096	0.0046	0.0208	0.0064	0.0052	0.026	0.1544	0.0144	0.0189	0.0076	0.0819	0.019	0.0075	0.0049	0.0053	0.0833	0.0888	0.0089	0.0086	0.0089	0.03	0.0089	0.013	0.1731
3	rs4991440	29367463	1.22	0.223600634562227	3.05	0.586779315918157	0.329698015042321	0.331897422196651	0.1318	0.0547	0.0096	0.0046	0.0208	0.0064	0.0052	0.026	0.1543	0.0144	0.0189	0.0075	0.0819	0.0191	0.0075	0.0049	0.0052	0.0834	0.0888	0.0088	0.0086	0.0089	0.03	0.009	0.0128	0.1733
3	rs78172579	29369360	1.23	0.19861485684188	3.05	0.586779315918157	0.268349065872126	0.234014448019754	0.1319	0.0546	0.0095	0.0046	0.0208	0.0064	0.0051	0.026	0.1544	0.0144	0.0188	0.0075	0.0818	0.019	0.0075	0.005	0.0052	0.0836	0.0887	0.0089	0.0086	0.0087	0.03	0.009	0.0129	0.1732
3	rs62241719	29375497	1.23	0.19861485684188	3.05	0.586779315918157	0.294074423434729	0.194170386651712	0.1324	0.0547	0.0092	0.0044	0.0211	0.0064	0.005	0.0259	0.1552	0.0148	0.0186	0.0075	0.0813	0.0183	0.0073	0.0052	0.0051	0.0846	0.0886	0.0089	0.0083	0.0082	0.0302	0.0091	0.0129	0.173
3	rs9882071	29376271	1.23	0.19861485684188	3.06	0.566238797870229	0.283103552017955	0.203978145198767	0.1327	0.0545	0.0092	0.0044	0.0211	0.0064	0.0049	0.0259	0.1552	0.0148	0.0186	0.0075	0.0812	0.0183	0.0072	0.0052	0.0051	0.0848	0.0886	0.0089	0.0083	0.0082	0.0303	0.0091	0.0129	0.173
3	rs114264379	29387659	1.24	0.175701215111077	3.05	0.586779315918157	0.211114496703811	0.0886673725206129	0.1338	0.0549	0.0088	0.0041	0.0211	0.0061	0.0046	0.0259	0.1563	0.0145	0.0183	0.0074	0.0808	0.018	0.0068	0.005	0.0048	0.0843	0.0903	0.0088	0.0082	0.0079	0.0304	0.009	0.013	0.173
3	rs77143624	29389202	1.24	0.175701215111077	3.05	0.586779315918157	0.217761997031215	0.0885125145235343	0.1338	0.0549	0.0088	0.0041	0.0211	0.0061	0.0046	0.0259	0.1563	0.0145	0.0183	0.0075	0.0808	0.018	0.0068	0.005	0.0048	0.0843	0.0904	0.0088	0.0082	0.0079	0.0304	0.009	0.0131	0.173
3	rs62241726	29390570	1.24	0.175701215111077	3.06	0.566238797870229	0.228747849993603	0.0922587702781555	0.1338	0.0549	0.0088	0.0041	0.0211	0.0061	0.0046	0.0258	0.1564	0.0144	0.0183	0.0075	0.0808	0.018	0.0068	0.0051	0.0048	0.0843	0.0902	0.0088	0.0082	0.0079	0.0304	0.009	0.013	0.173
3	rs115132475	29392199	1.24	0.175701215111077	3.06	0.566238797870229	0.223652727182562	0.0915516510170901	0.1338	0.055	0.0088	0.0041	0.0211	0.0061	0.0046	0.0258	0.1564	0.0144	0.0182	0.0075	0.0808	0.018	0.0068	0.0051	0.0048	0.0843	0.0902	0.0088	0.0082	0.0079	0.0304	0.009	0.013	0.173
3	rs9784372	29404377	1.24	0.175701215111077	3.06	0.566238797870229	0.230052694385425	0.0924162006216931	0.1337	0.0551	0.0088	0.004	0.0211	0.006	0.0047	0.0257	0.1567	0.0144	0.0182	0.0076	0.0807	0.018	0.0068	0.0052	0.0047	0.0842	0.0904	0.0087	0.0082	0.0079	0.0304	0.009	0.013	0.173
3	rs11919562	29404529	1.24	0.175701215111077	3.06	0.566238797870229	0.230812238387405	0.0939170803644566	0.1337	0.0551	0.0088	0.004	0.0211	0.006	0.0047	0.0257	0.1567	0.0144	0.0182	0.0076	0.0807	0.018	0.0068	0.0052	0.0047	0.0843	0.0903	0.0087	0.0082	0.0079	0.0304	0.009	0.0131	0.1729
3	rs9849677	29407073	1.24	0.175701215111077	3.06	0.566238797870229	0.193240320412106	0.094949494324367	0.1349	0.0553	0.0088	0.004	0.0212	0.006	0.0049	0.0253	0.1561	0.0143	0.0184	0.0077	0.08	0.0178	0.0067	0.0052	0.0049	0.084	0.0905	0.0088	0.0084	0.0081	0.0304	0.009	0.0131	0.1725
3	rs13085774	29407800	1.24	0.175701215111077	3.06	0.566238797870229	0.197392635518835	0.0973489153999478	0.1346	0.0552	0.0088	0.004	0.0212	0.006	0.0048	0.0254	0.1562	0.0143	0.0185	0.0077	0.0802	0.0178	0.0065	0.0052	0.0048	0.0839	0.0904	0.0088	0.0085	0.0081	0.0304	0.009	0.0131	0.1724
3	rs13323108	29410916	1.25	0.154769873779188	3.06	0.566238797870229	0.245725939996513	0.0918656599200028	0.1361	0.0561	0.0091	0.004	0.0208	0.0058	0.0049	0.0251	0.1553	0.0151	0.0188	0.0078	0.0786	0.0177	0.0063	0.0053	0.0046	0.0858	0.0899	0.0085	0.0091	0.0081	0.03	0.009	0.0144	0.1698
3	rs13097194	29411273	1.25	0.154769873779188	3.06	0.566238797870229	0.220964223339202	0.0863558830275961	0.1364	0.0562	0.0092	0.004	0.0207	0.0055	0.0048	0.0251	0.1551	0.0152	0.019	0.0077	0.0787	0.0175	0.0063	0.0052	0.0045	0.0859	0.0901	0.0084	0.0092	0.0082	0.0305	0.0089	0.0143	0.1694
3	rs28515521	29411413	1.25	0.154769873779188	3.06	0.566238797870229	0.222037445644518	0.0889774124480261	0.1366	0.0562	0.0093	0.004	0.0203	0.0054	0.0047	0.025	0.155	0.0152	0.0191	0.0077	0.0786	0.0175	0.0063	0.0052	0.0046	0.086	0.0902	0.0084	0.0093	0.0082	0.0307	0.0089	0.0144	0.1694
3	rs79531236	29413111	1.26	0.135727966888585	3.06	0.566238797870229	0.0208976952716038	0.117714364705915	0.1386	0.0562	0.0076	0.0038	0.02	0.0048	0.0046	0.0244	0.1541	0.0154	0.0191	0.0077	0.0783	0.0176	0.0063	0.0049	0.0044	0.0867	0.0901	0.0082	0.0093	0.0081	0.0323	0.0085	0.0145	0.1706
3	rs73064307	29413200	1.26	0.135727966888585	3.06	0.566238797870229	0.0155574348404571	0.105183376293743	0.1387	0.0562	0.0075	0.0038	0.02	0.0048	0.0046	0.0244	0.1542	0.0154	0.0191	0.0077	0.0783	0.0176	0.0063	0.0049	0.0044	0.0868	0.09	0.0082	0.0093	0.0081	0.0323	0.0085	0.0145	0.1707
3	rs75877123	29413352	1.26	0.135727966888585	3.06	0.566238797870229	0.0149626412930079	0.117109623517127	0.1389	0.0563	0.0075	0.0038	0.0199	0.0048	0.0046	0.0243	0.1541	0.0153	0.0191	0.0077	0.0783	0.0175	0.0063	0.0049	0.0044	0.0869	0.09	0.0081	0.0093	0.0081	0.0323	0.0084	0.0145	0.1707
3	rs13089350	29413405	1.26	0.135727966888585	3.06	0.566238797870229	0.0138039890475164	0.111042965294375	0.1389	0.0563	0.0075	0.0038	0.0199	0.0048	0.0047	0.0242	0.1541	0.0153	0.0191	0.0077	0.0783	0.0175	0.0063	0.0049	0.0044	0.0869	0.09	0.0081	0.0093	0.0081	0.0323	0.0084	0.0145	0.1707
3	rs4331634	29414617	1.26	0.135727966888585	3.04	0.607799794750251	0.0131961935534456	0.0987190025728673	0.1398	0.0565	0.0076	0.0037	0.0199	0.0046	0.0046	0.0243	0.1533	0.0153	0.019	0.0079	0.0783	0.0175	0.0063	0.0048	0.0043	0.0875	0.0896	0.0081	0.0094	0.0081	0.0326	0.0085	0.0144	0.1703
3	rs3923401	29414861	1.26	0.135727966888585	3.05	0.586779315918157	0.0119873436887784	0.0828593539718707	0.14	0.0566	0.0076	0.0037	0.0198	0.0046	0.0046	0.0243	0.153	0.0153	0.0189	0.0079	0.0783	0.0175	0.0063	0.0048	0.0044	0.0876	0.0896	0.008	0.0094	0.0081	0.0327	0.0085	0.0144	0.1701
3	rs73828631	29419633	1.26	0.135727966888585	3.06	0.566238797870229	0.0141892409451407	0.0617346638076259	0.1413	0.0568	0.0076	0.0037	0.0199	0.0044	0.0045	0.0243	0.1526	0.0155	0.019	0.0079	0.0781	0.0178	0.0061	0.0046	0.0042	0.0882	0.089	0.0079	0.0096	0.008	0.0328	0.0086	0.0142	0.1694
3	rs4287886	29422762	1.26	0.135727966888585	3.06	0.566238797870229	0.0148999255778571	0.0489523179733826	0.1418	0.0568	0.0076	0.0036	0.02	0.0043	0.0045	0.0243	0.1526	0.0155	0.0191	0.0079	0.078	0.0179	0.0061	0.0045	0.0042	0.0886	0.0887	0.0079	0.0097	0.008	0.0329	0.0087	0.0141	0.1693
3	rs11707804	29422997	1.26	0.135727966888585	3.04	0.607799794750251	0.01697456021594	0.051085675261764	0.1418	0.0568	0.0076	0.0036	0.02	0.0043	0.0045	0.0243	0.1525	0.0155	0.019	0.0079	0.0778	0.0179	0.0061	0.0045	0.0042	0.0886	0.0887	0.0079	0.0097	0.008	0.033	0.0087	0.0141	0.1694
3	rs9878528	29423284	1.26	0.135727966888585	3.04	0.607799794750251	0.0186641200718879	0.0511472113061697	0.1418	0.0567	0.0076	0.0035	0.02	0.0044	0.0045	0.0243	0.1525	0.0155	0.019	0.008	0.0779	0.0179	0.006	0.0045	0.0042	0.0886	0.0887	0.0079	0.0097	0.008	0.0331	0.0087	0.014	0.1693
3	rs13059377	29424794	1.26	0.135727966888585	3.04	0.607799794750251	0.0190029111534088	0.0469181924348077	0.1418	0.0566	0.0076	0.0035	0.0198	0.0043	0.0045	0.0242	0.1529	0.0155	0.019	0.008	0.0782	0.018	0.006	0.0045	0.0041	0.0888	0.0886	0.0079	0.0097	0.0079	0.0331	0.0087	0.014	0.1692
3	rs11713209	29427676	1.26	0.135727966888585	3.04	0.607799794750251	0.0173217783205861	0.0426802090410908	0.1418	0.0564	0.0075	0.0034	0.0197	0.0043	0.0045	0.0241	0.1534	0.0155	0.019	0.008	0.0784	0.0181	0.0059	0.0045	0.004	0.0891	0.0885	0.0079	0.0096	0.0078	0.0331	0.0086	0.014	0.1692
3	rs4377455	29428187	1.26	0.135727966888585	3.05	0.586779315918157	0.016852344071992	0.0413260075238987	0.1418	0.0563	0.0075	0.0034	0.0197	0.0042	0.0045	0.0241	0.1534	0.0155	0.019	0.008	0.0785	0.0182	0.006	0.0045	0.0039	0.0891	0.0885	0.0079	0.0096	0.0078	0.0331	0.0086	0.014	0.1692
3	rs115444398	29428333	1.26	0.135727966888585	3.05	0.586779315918157	0.016852344071992	0.0403786316930395	0.1419	0.0562	0.0074	0.0034	0.0197	0.0042	0.0045	0.0239	0.1534	0.0155	0.019	0.008	0.0784	0.0182	0.0059	0.0045	0.004	0.0893	0.0885	0.0079	0.0096	0.0078	0.0331	0.0086	0.014	0.1692
3	rs78381265	29428965	1.27	0.118479912290321	3.06	0.566238797870229	0.0147958316873542	0.0374351547775901	0.1423	0.0561	0.0074	0.0034	0.0196	0.0041	0.0044	0.0239	0.1538	0.0155	0.019	0.0079	0.0783	0.0183	0.006	0.0043	0.0039	0.0898	0.0884	0.0078	0.0096	0.0078	0.0332	0.0085	0.0138	0.1692
3	rs73040667	29430417	1.27	0.118479912290321	3.06	0.566238797870229	0.0126639602861597	0.0439962412285904	0.1432	0.0559	0.0073	0.0032	0.0195	0.004	0.0042	0.0238	0.1545	0.0155	0.0191	0.0076	0.078	0.0181	0.006	0.004	0.0037	0.0909	0.0881	0.0078	0.0095	0.0079	0.0333	0.0083	0.0137	0.1691
3	rs73828632	29432111	1.27	0.118479912290321	3.07	0.546174590811499	0.0106506501543314	0.0242729941931404	0.1436	0.0559	0.0073	0.0031	0.0195	0.0039	0.0041	0.0237	0.1548	0.0155	0.0191	0.0075	0.0779	0.0181	0.0061	0.0039	0.0036	0.0915	0.088	0.0078	0.0095	0.0079	0.0333	0.0082	0.0136	0.1691
3	rs4680830	29446983	1.27	0.118479912290321	3.07	0.546174590811499	0.0117874034839693	0.0322033852047225	0.1442	0.0557	0.0072	0.0029	0.0194	0.0039	0.004	0.0236	0.155	0.0155	0.0192	0.0073	0.0772	0.018	0.0061	0.0037	0.0035	0.0925	0.0881	0.0078	0.0095	0.0079	0.0333	0.0081	0.0134	0.1692
3	rs60897049	29451471	1.27	0.118479912290321	3.07	0.546174590811499	0.0129625065169341	0.036264948426198	0.1446	0.0556	0.0072	0.0029	0.0195	0.0038	0.004	0.0236	0.155	0.0155	0.0192	0.0073	0.0772	0.018	0.0061	0.0037	0.0035	0.0927	0.0881	0.0077	0.0095	0.0079	0.0333	0.008	0.0134	0.1689
3	rs9849469	29458158	1.27	0.118479912290321	3.07	0.546174590811499	0.011315487044204	0.0253348796135984	0.1449	0.0556	0.0072	0.0029	0.0196	0.0039	0.0038	0.0236	0.1551	0.0155	0.0192	0.0071	0.077	0.0181	0.0061	0.0036	0.0035	0.0931	0.0879	0.0077	0.0095	0.0079	0.0333	0.008	0.0134	0.1689
3	rs17666176	29461454	1.27	0.118479912290321	3.1	0.488801954490689	0.0109792817636509	0.0246245546219409	0.1449	0.0556	0.0072	0.0029	0.0195	0.0039	0.0039	0.0236	0.1551	0.0154	0.0192	0.0071	0.077	0.0181	0.0061	0.0036	0.0035	0.0935	0.0877	0.0077	0.0095	0.008	0.0333	0.008	0.0133	0.1689
3	rs77615829	29471682	1.27	0.118479912290321	3.1	0.488801954490689	0.00832666550064462	0.0213001342230555	0.1448	0.0557	0.0072	0.0029	0.0196	0.0039	0.0039	0.0236	0.1549	0.0153	0.0191	0.0071	0.0768	0.0181	0.0061	0.0036	0.0035	0.0944	0.0875	0.0077	0.0094	0.008	0.0334	0.008	0.013	0.1689
3	rs3773018	29476428	1.27	0.118479912290321	3.12	0.452863978564029	0.00508200172143824	0.0188624929852197	0.1448	0.0558	0.0071	0.003	0.0197	0.004	0.0039	0.0237	0.1544	0.0149	0.019	0.0072	0.0766	0.0183	0.0062	0.0034	0.0035	0.0966	0.0869	0.0078	0.0093	0.0081	0.0334	0.008	0.0123	0.1687
3	rs62236873	29476620	1.27	0.118479912290321	3.12	0.452863978564029	0.00517158907781838	0.0192130934442675	0.1447	0.0558	0.0071	0.003	0.0197	0.004	0.0039	0.0237	0.1543	0.0149	0.019	0.0072	0.0766	0.0183	0.0062	0.0034	0.0035	0.0966	0.0869	0.0078	0.0093	0.0081	0.0334	0.008	0.0124	0.1686
3	rs9878948	29479352	1.27	0.118479912290321	3.12	0.452863978564029	0.00532575477934439	0.0178673698449994	0.1444	0.0558	0.0071	0.003	0.0197	0.004	0.004	0.0237	0.1542	0.0151	0.019	0.0072	0.0766	0.0182	0.0062	0.0034	0.0036	0.0977	0.0867	0.0078	0.0093	0.0081	0.0333	0.008	0.0124	0.1682
3	rs17666612	29482326	1.27	0.118479912290321	3.11	0.470604638115432	0.00789523324679647	0.0225091570538421	0.1444	0.0558	0.0071	0.0033	0.0196	0.0042	0.0042	0.0237	0.1542	0.0148	0.019	0.0072	0.0757	0.0184	0.0061	0.0034	0.0036	0.0994	0.0857	0.0078	0.0096	0.0081	0.0334	0.0081	0.012	0.1681
3	rs5028435	29490420	1.27	0.118479912290321	3.11	0.470604638115432	0.0166551219915809	0.0345931221457709	0.1432	0.0554	0.0071	0.0032	0.0196	0.0043	0.0041	0.0237	0.1539	0.0145	0.019	0.0071	0.0757	0.0188	0.0059	0.0033	0.0039	0.1006	0.0848	0.0078	0.0097	0.0078	0.0339	0.0082	0.0121	0.1692
3	rs113333370	29490856	1.27	0.118479912290321	3.11	0.470604638115432	0.0168371125871352	0.0332614138725438	0.1431	0.0555	0.0071	0.0032	0.0196	0.0043	0.0041	0.0237	0.1538	0.0145	0.019	0.0071	0.0756	0.0188	0.0059	0.0033	0.0039	0.1007	0.0847	0.0078	0.0097	0.0078	0.0339	0.0082	0.0121	0.1692
3	rs12495100	29498599	1.27	0.118479912290321	3.11	0.470604638115432	0.0347576577027944	0.0517643442350716	0.1428	0.0552	0.0072	0.0032	0.0197	0.0043	0.0041	0.0236	0.1535	0.0145	0.019	0.0071	0.0759	0.019	0.0058	0.0033	0.0039	0.1011	0.0842	0.0077	0.0097	0.0076	0.0344	0.0082	0.0122	0.1696
3	rs10510621	29516639	1.27	0.118479912290321	3.11	0.470604638115432	0.0677246500481653	0.0602078881705046	0.1413	0.0548	0.0073	0.0031	0.0197	0.0042	0.004	0.0236	0.1538	0.0144	0.019	0.0072	0.0755	0.0193	0.0057	0.0032	0.004	0.1002	0.0862	0.0075	0.0098	0.0075	0.0351	0.0085	0.0123	0.1695
3	rs76183101	29518003	1.26	0.135727966888585	3.11	0.470604638115432	0.0754628945791099	0.0625376679516786	0.141	0.0547	0.0073	0.0031	0.0197	0.0042	0.004	0.0237	0.1537	0.0144	0.019	0.0072	0.0753	0.0193	0.0057	0.0032	0.0041	0.1003	0.0864	0.0075	0.0099	0.0075	0.0352	0.0085	0.0124	0.1696
3	rs1347773	29520349	1.26	0.135727966888585	3.11	0.470604638115432	0.10904332936278	0.0789034504929872	0.1404	0.0546	0.0073	0.0031	0.0197	0.0044	0.004	0.0239	0.1535	0.0144	0.019	0.0071	0.0751	0.0194	0.0058	0.0032	0.0041	0.1005	0.0864	0.0075	0.0099	0.0075	0.0353	0.0086	0.0124	0.1698
3	rs1347772	29520501	1.26	0.135727966888585	3.12	0.452863978564029	0.111699771588416	0.0775045018373055	0.1405	0.0546	0.0073	0.0031	0.0197	0.0044	0.0039	0.0239	0.1535	0.0144	0.019	0.0071	0.0751	0.0194	0.0058	0.0032	0.004	0.1001	0.0865	0.0075	0.0099	0.0075	0.0353	0.0086	0.0124	0.1702
3	rs17724551	29520535	1.26	0.135727966888585	3.1	0.488801954490689	0.110956382040588	0.0764072979413735	0.1405	0.0546	0.0073	0.0031	0.0197	0.0044	0.0039	0.0239	0.1535	0.0144	0.019	0.0071	0.0751	0.0194	0.0058	0.0032	0.004	0.1001	0.0865	0.0075	0.0099	0.0075	0.0353	0.0086	0.0124	0.1702
3	rs17023708	29527189	1.27	0.118479912290321	3.1	0.488801954490689	0.105172452456557	0.0750991219077738	0.1395	0.0548	0.0073	0.0031	0.0196	0.0044	0.0037	0.0238	0.1546	0.0144	0.0189	0.007	0.0751	0.0195	0.0058	0.0032	0.0041	0.0998	0.0867	0.0074	0.01	0.0075	0.0356	0.0086	0.0124	0.1699
3	rs2053283	29543600	1.27	0.118479912290321	3.1	0.488801954490689	0.112751214759458	0.0924162006216931	0.1382	0.0556	0.0075	0.0032	0.0194	0.0044	0.0038	0.0234	0.1558	0.0144	0.0186	0.0069	0.0755	0.0197	0.0058	0.0033	0.0043	0.0986	0.0866	0.0071	0.0106	0.0076	0.0361	0.0086	0.0125	0.1691
3	rs35976064	29545682	1.27	0.118479912290321	3.1	0.488801954490689	0.116762456211715	0.0868930442417432	0.1382	0.0556	0.0075	0.0033	0.0194	0.0044	0.0037	0.0234	0.1559	0.0144	0.0186	0.0069	0.0756	0.0197	0.0058	0.0033	0.0044	0.0986	0.0866	0.0071	0.0106	0.0076	0.0361	0.0086	0.0125	0.1691
3	rs9867172	29551939	1.27	0.118479912290321	3.1	0.488801954490689	0.1380561175095	0.104273747164463	0.1375	0.0557	0.0076	0.0034	0.0192	0.0044	0.0038	0.0231	0.1561	0.0143	0.0185	0.0068	0.076	0.0199	0.0059	0.0033	0.0044	0.0987	0.0859	0.007	0.0109	0.0076	0.0362	0.0087	0.0125	0.169
3	rs258946	29562809	1.27	0.118479912290321	3.1	0.488801954490689	0.134506090984888	0.108014202389962	0.1369	0.0559	0.0077	0.0033	0.0191	0.0044	0.0038	0.0229	0.1564	0.0143	0.0184	0.0067	0.0765	0.02	0.006	0.0033	0.0042	0.0988	0.0853	0.007	0.0114	0.0076	0.0363	0.0087	0.0126	0.1691
3	rs116753621	29571564	1.27	0.118479912290321	3.1	0.488801954490689	0.137679813502954	0.0996095188275764	0.1367	0.0558	0.0077	0.0032	0.0191	0.0045	0.0038	0.0228	0.1564	0.0143	0.0185	0.0067	0.0769	0.0201	0.006	0.0033	0.0041	0.0986	0.085	0.007	0.0114	0.0077	0.0364	0.0087	0.0126	0.1694
3	rs1530057	29575463	1.27	0.118479912290321	3.1	0.488801954490689	0.124012097433842	0.097027633773626	0.1367	0.0557	0.0076	0.0031	0.019	0.0045	0.0037	0.0227	0.1564	0.0143	0.0185	0.0067	0.0771	0.02	0.006	0.0033	0.0041	0.0987	0.0849	0.007	0.0114	0.0077	0.0364	0.0087	0.0126	0.1696
3	rs73044680	29575660	1.27	0.118479912290321	3.1	0.488801954490689	0.124159224848823	0.0963863223204539	0.1367	0.0557	0.0076	0.0031	0.019	0.0045	0.0037	0.0227	0.1564	0.0143	0.0185	0.0067	0.0771	0.02	0.006	0.0033	0.0041	0.0987	0.0849	0.0071	0.0114	0.0077	0.0364	0.0087	0.0126	0.1696
3	rs114816214	29579853	1.26	0.135727966888585	3.09	0.50746005104726	0.127961854250459	0.0937586430663705	0.1366	0.0556	0.0077	0.0031	0.019	0.0045	0.0037	0.0226	0.1565	0.0143	0.0185	0.0067	0.0773	0.02	0.0061	0.0033	0.004	0.0987	0.0847	0.0071	0.0115	0.0078	0.0364	0.0087	0.0126	0.1698
3	rs115046564	29582632	1.26	0.135727966888585	3.09	0.50746005104726	0.131773170442771	0.0924949556582326	0.1365	0.0555	0.0077	0.003	0.019	0.0045	0.0037	0.0225	0.1566	0.0143	0.0185	0.0067	0.0774	0.02	0.0061	0.0033	0.004	0.0987	0.0845	0.0071	0.0115	0.0078	0.0365	0.0086	0.0126	0.1699
3	rs6792997	29586445	1.26	0.135727966888585	3.08	0.526582953384854	0.143871156235319	0.0991233950663608	0.1364	0.0554	0.0077	0.003	0.019	0.0045	0.0036	0.0225	0.1566	0.0143	0.0185	0.0067	0.0776	0.02	0.0061	0.0033	0.004	0.0987	0.0843	0.0071	0.0115	0.0079	0.0365	0.0087	0.0126	0.1701
3	rs76034509	29588982	1.26	0.135727966888585	3.07	0.546174590811499	0.151416565783713	0.0961462615445758	0.1363	0.0553	0.0077	0.003	0.019	0.0046	0.0037	0.0225	0.1568	0.0143	0.0185	0.0067	0.0776	0.02	0.0061	0.0033	0.0041	0.0987	0.0842	0.0071	0.0115	0.0079	0.0365	0.0087	0.0126	0.17
3	rs10865827	29591201	1.26	0.135727966888585	3.07	0.546174590811499	0.158611382491684	0.0900659459725021	0.1363	0.0552	0.0077	0.0029	0.019	0.0046	0.0037	0.0225	0.1568	0.0142	0.0185	0.0067	0.0777	0.02	0.0061	0.0033	0.0042	0.0987	0.0842	0.0071	0.0115	0.0079	0.0364	0.0087	0.0126	0.1701
3	rs115377115	29591658	1.26	0.135727966888585	3.08	0.526582953384854	0.160355126720314	0.0900659459725021	0.1363	0.0552	0.0077	0.0029	0.019	0.0046	0.0037	0.0225	0.1568	0.0142	0.0185	0.0067	0.0777	0.0199	0.0061	0.0033	0.0042	0.0988	0.0842	0.0071	0.0115	0.0078	0.0364	0.0086	0.0126	0.1702
3	rs35887	29596812	1.26	0.135727966888585	3.08	0.526582953384854	0.199526579196599	0.0952680550137495	0.1362	0.0549	0.0077	0.0029	0.019	0.0046	0.0037	0.0225	0.1567	0.0142	0.0185	0.0067	0.0777	0.0199	0.0061	0.0033	0.0044	0.0989	0.0841	0.0071	0.0115	0.0078	0.0364	0.0086	0.0127	0.1704
3	rs115426533	29604960	1.27	0.118479912290321	3.08	0.526582953384854	0.229547104086378	0.0924162006216931	0.1366	0.0547	0.0078	0.0029	0.0191	0.0047	0.0036	0.0228	0.1561	0.0142	0.0185	0.0068	0.0777	0.0199	0.0061	0.0034	0.0047	0.0983	0.0843	0.0071	0.0115	0.008	0.0361	0.0087	0.0128	0.17
3	rs11707880	29609335	1.27	0.118479912290321	3.08	0.526582953384854	0.247917355323121	0.0968671493317768	0.1367	0.0546	0.0078	0.003	0.0191	0.0047	0.0036	0.0229	0.1559	0.0142	0.0185	0.0068	0.0778	0.0199	0.0061	0.0034	0.0048	0.098	0.0843	0.0072	0.0115	0.008	0.0361	0.0088	0.0129	0.1698
3	rs1545635	29635478	1.27	0.118479912290321	3.08	0.526582953384854	0.384758258860891	0.151196152137267	0.1371	0.0544	0.0079	0.0031	0.0191	0.0049	0.0036	0.0233	0.1549	0.0143	0.0186	0.007	0.0778	0.0199	0.0062	0.0036	0.0052	0.0972	0.0846	0.0073	0.0116	0.0082	0.0359	0.0089	0.0129	0.1691
3	rs79685590	29637957	1.27	0.118479912290321	3.11	0.470604638115432	0.386866663797122	0.148926348600194	0.1371	0.0543	0.0079	0.0031	0.0191	0.0049	0.0036	0.0233	0.1548	0.0143	0.0186	0.007	0.0778	0.0199	0.0062	0.0036	0.0053	0.0971	0.0846	0.0073	0.0116	0.0082	0.0359	0.0089	0.013	0.1691
3	rs11129368	29640134	1.27	0.118479912290321	3.11	0.470604638115432	0.400034815385337	0.169295433701399	0.137	0.0543	0.0079	0.0031	0.0191	0.0049	0.0036	0.0234	0.1548	0.0143	0.0186	0.0069	0.0778	0.0199	0.0062	0.0036	0.0053	0.097	0.0846	0.0073	0.0118	0.0082	0.0359	0.0089	0.013	0.169
3	rs1379527	29641319	1.27	0.118479912290321	3.12	0.452863978564029	0.405079847584457	0.155293550685093	0.137	0.0543	0.0079	0.0031	0.0191	0.0049	0.0036	0.0234	0.1548	0.0143	0.0186	0.007	0.0778	0.0199	0.0062	0.0036	0.0053	0.097	0.0845	0.0073	0.0118	0.0082	0.0359	0.0089	0.013	0.1691
3	rs77081998	29645035	1.27	0.118479912290321	3.11	0.470604638115432	0.404966127435227	0.141542879010678	0.1369	0.0543	0.0079	0.0031	0.0191	0.0049	0.0036	0.0234	0.1548	0.0143	0.0186	0.007	0.0778	0.0199	0.0062	0.0036	0.0053	0.097	0.0844	0.0073	0.0118	0.0082	0.0358	0.0089	0.013	0.1691
3	rs75085905	29654204	1.27	0.118479912290321	3.11	0.470604638115432	0.422551032485531	0.143213210765315	0.1363	0.0545	0.0078	0.0031	0.019	0.0049	0.0036	0.0233	0.1549	0.0142	0.0187	0.007	0.0782	0.02	0.0062	0.0038	0.0054	0.0967	0.0843	0.0073	0.012	0.0082	0.0357	0.0089	0.013	0.1692
3	rs75602843	29658428	1.27	0.118479912290321	3.11	0.470604638115432	0.436662444664251	0.152240590799791	0.136	0.0546	0.0078	0.0032	0.0189	0.005	0.0035	0.0232	0.155	0.0141	0.0187	0.007	0.0784	0.02	0.0063	0.0039	0.0054	0.0966	0.0842	0.0073	0.0121	0.0082	0.0357	0.0089	0.013	0.1692
3	rs112772709	29666340	1.27	0.118479912290321	3.11	0.470604638115432	0.454488121034666	0.150059708613022	0.1356	0.0547	0.0078	0.0032	0.0189	0.005	0.0035	0.0232	0.155	0.0141	0.0187	0.007	0.0786	0.02	0.0063	0.0041	0.0055	0.0965	0.0841	0.0073	0.0122	0.0081	0.0356	0.009	0.0131	0.1693
3	rs74628346	29667872	1.27	0.118479912290321	3.09	0.50746005104726	0.465875373055051	0.159913326398094	0.1356	0.0547	0.0078	0.0032	0.0189	0.005	0.0036	0.0231	0.1551	0.0141	0.0187	0.007	0.0786	0.02	0.0063	0.0041	0.0055	0.0965	0.084	0.0074	0.0123	0.0081	0.0356	0.009	0.0131	0.1693
3	rs114861833	29668600	1.27	0.118479912290321	3.09	0.50746005104726	0.474075720102187	0.150627545670287	0.1356	0.0547	0.0078	0.0032	0.0189	0.005	0.0035	0.0231	0.1551	0.0141	0.0187	0.007	0.0786	0.02	0.0063	0.0041	0.0055	0.0964	0.084	0.0074	0.0123	0.0081	0.0356	0.009	0.0131	0.1693
3	rs9846261	29677966	1.27	0.118479912290321	3.09	0.50746005104726	0.549058704809591	0.161269788849261	0.1353	0.0547	0.0077	0.0033	0.0188	0.005	0.0035	0.0231	0.155	0.0141	0.0188	0.007	0.0787	0.02	0.0063	0.0041	0.0057	0.0964	0.0838	0.0074	0.0125	0.0081	0.0356	0.009	0.0131	0.1692
3	rs13061963	29683618	1.27	0.118479912290321	3.09	0.50746005104726	0.547938442865015	0.157693680167223	0.1353	0.0547	0.0077	0.0033	0.0188	0.005	0.0035	0.0231	0.155	0.0142	0.0188	0.007	0.0788	0.02	0.0063	0.004	0.0057	0.0963	0.0838	0.0074	0.0125	0.0081	0.0356	0.009	0.0131	0.1692
3	rs9882829	29700225	1.27	0.118479912290321	3.09	0.50746005104726	0.566794390926768	0.161560986204375	0.1353	0.055	0.0078	0.0033	0.019	0.0051	0.0035	0.0232	0.1548	0.0143	0.0189	0.0071	0.0789	0.0199	0.0062	0.004	0.0057	0.096	0.0839	0.0074	0.0127	0.0081	0.0353	0.009	0.0131	0.1688
3	rs893957	29702869	1.27	0.118479912290321	3.09	0.50746005104726	0.567731642198146	0.160010082057872	0.1352	0.0553	0.0078	0.0032	0.019	0.0051	0.0035	0.0232	0.1547	0.0143	0.019	0.007	0.0791	0.0198	0.0062	0.004	0.0057	0.0959	0.0838	0.0074	0.0127	0.0081	0.0352	0.009	0.0131	0.1687
3	rs7624637	29707139	1.27	0.118479912290321	3.1	0.488801954490689	0.51521842074242	0.143027266924976	0.1332	0.056	0.0078	0.0034	0.0196	0.0052	0.0036	0.0233	0.1578	0.0144	0.0193	0.0074	0.08	0.0199	0.0063	0.0041	0.006	0.0956	0.0846	0.0072	0.0125	0.0083	0.0345	0.009	0.0133	0.1638
3	rs59883602	29708186	1.28	0.102927797709035	3.1	0.488801954490689	0.262104382882779	0.171570966297997	0.1312	0.058	0.0072	0.0033	0.0202	0.0051	0.0034	0.0229	0.1575	0.0144	0.0194	0.008	0.0813	0.0195	0.0063	0.0039	0.0055	0.0961	0.0835	0.0074	0.0131	0.0075	0.0348	0.0089	0.0138	0.1636
3	rs115761422	29708198	1.28	0.102927797709035	3.11	0.470604638115432	0.236595925180706	0.178561187598278	0.1312	0.0581	0.0072	0.0033	0.0202	0.0051	0.0035	0.0228	0.1575	0.0145	0.0194	0.008	0.0813	0.0194	0.0063	0.0039	0.0055	0.0961	0.0835	0.0074	0.0131	0.0075	0.0348	0.0089	0.0138	0.1636
3	rs118041683	29720329	1.28	0.102927797709035	3.12	0.452863978564029	0.169348220989852	0.252396086480084	0.1305	0.0589	0.0069	0.0032	0.0204	0.005	0.0034	0.0227	0.1575	0.0145	0.0194	0.0082	0.0817	0.0191	0.0063	0.0038	0.0053	0.0965	0.0843	0.0074	0.0131	0.0074	0.0348	0.0088	0.0139	0.1626
3	rs73052458	29725977	1.28	0.102927797709035	3.12	0.452863978564029	0.155224788984115	0.247227084769851	0.1305	0.0589	0.0069	0.0032	0.0205	0.0049	0.0034	0.0226	0.1575	0.0145	0.0194	0.0082	0.0818	0.0191	0.0062	0.0038	0.0052	0.0965	0.0844	0.0074	0.0132	0.0074	0.0349	0.0088	0.0139	0.1626
3	rs35718383	29727298	1.28	0.102927797709035	3.12	0.452863978564029	0.144547636505083	0.227987104214197	0.1305	0.059	0.0069	0.0032	0.0205	0.0049	0.0035	0.0226	0.1576	0.0145	0.0194	0.0082	0.0818	0.0191	0.0063	0.0038	0.0052	0.0965	0.0844	0.0074	0.0132	0.0074	0.0348	0.0088	0.0139	0.1625
3	rs7610368	29727696	1.28	0.102927797709035	3.12	0.452863978564029	0.14277991241977	0.232365587841806	0.1305	0.059	0.0069	0.0032	0.0205	0.0049	0.0035	0.0226	0.1576	0.0145	0.0194	0.0082	0.0818	0.0191	0.0063	0.0038	0.0052	0.0965	0.0844	0.0074	0.0131	0.0074	0.0348	0.0088	0.0139	0.1625
3	rs41455650	29732963	1.27	0.118479912290321	3.11	0.470604638115432	0.112446225131183	0.209578943971884	0.1304	0.059	0.0069	0.0032	0.0207	0.0049	0.0035	0.0225	0.1577	0.0145	0.0194	0.0082	0.0819	0.0192	0.0063	0.0038	0.0052	0.0965	0.0845	0.0074	0.0131	0.0075	0.0346	0.0088	0.0138	0.1625
3	rs73054355	29741384	1.27	0.118479912290321	3.11	0.470604638115432	0.118471189279254	0.23699184441006	0.1306	0.059	0.0069	0.0032	0.0205	0.0049	0.0035	0.0225	0.1578	0.0144	0.0193	0.0083	0.0819	0.0191	0.0063	0.0038	0.0052	0.0965	0.0845	0.0074	0.0131	0.0075	0.0347	0.0088	0.0138	0.1625
3	rs76273477	29746737	1.27	0.118479912290321	3.11	0.470604638115432	0.129738096895832	0.246891155610143	0.1305	0.059	0.0069	0.0032	0.0205	0.0049	0.0035	0.0224	0.158	0.0144	0.0193	0.0083	0.0817	0.019	0.0063	0.0038	0.0052	0.0966	0.0846	0.0073	0.013	0.0075	0.0347	0.0087	0.0137	0.1627
3	rs77031769	29749465	1.27	0.118479912290321	3.12	0.452863978564029	0.135994067366669	0.253411363149183	0.1304	0.0591	0.0069	0.0032	0.0205	0.0049	0.0035	0.0224	0.158	0.0144	0.0193	0.0083	0.0816	0.019	0.0063	0.0038	0.0052	0.0967	0.0847	0.0073	0.013	0.0075	0.0347	0.0087	0.0137	0.1627
3	rs73054379	29760653	1.27	0.118479912290321	3.12	0.452863978564029	0.143999863781458	0.289732574626647	0.1301	0.0592	0.0068	0.0031	0.0204	0.0049	0.0035	0.0223	0.1583	0.0144	0.0193	0.0083	0.0813	0.0189	0.0063	0.0038	0.0051	0.097	0.085	0.0072	0.0128	0.0075	0.0346	0.0087	0.0136	0.1631
3	rs17550187	29762928	1.27	0.118479912290321	3.12	0.452863978564029	0.135248848522847	0.261009698670476	0.1301	0.0592	0.0068	0.0031	0.0204	0.0049	0.0035	0.0223	0.1583	0.0144	0.0193	0.0083	0.0812	0.019	0.0063	0.0038	0.0051	0.097	0.085	0.0072	0.0128	0.0075	0.0346	0.0087	0.0136	0.1632
3	rs17024273	29763395	1.27	0.118479912290321	3.11	0.470604638115432	0.119101537157303	0.240980459697896	0.13	0.0592	0.0068	0.0031	0.0204	0.0049	0.0035	0.0223	0.1583	0.0144	0.0193	0.0083	0.0812	0.019	0.0063	0.0038	0.0051	0.0971	0.085	0.0072	0.0128	0.0075	0.0345	0.0088	0.0137	0.1632
3	rs17615827	29774064	1.27	0.118479912290321	3.11	0.470604638115432	0.100326441530933	0.235225998707462	0.1302	0.0595	0.0067	0.0031	0.0205	0.0049	0.0035	0.0223	0.1583	0.0144	0.0193	0.0084	0.081	0.019	0.0064	0.0037	0.005	0.0973	0.0852	0.0072	0.0127	0.0075	0.0344	0.0087	0.0137	0.1631
3	rs111785141	29774793	1.27	0.118479912290321	3.11	0.470604638115432	0.100403890103794	0.243205543777458	0.1302	0.0596	0.0067	0.0031	0.0206	0.0049	0.0035	0.0223	0.1583	0.0144	0.0193	0.0083	0.081	0.019	0.0064	0.0037	0.005	0.0972	0.0852	0.0072	0.0127	0.0075	0.0344	0.0087	0.0137	0.163
3	rs1866772	29778159	1.27	0.118479912290321	3.11	0.470604638115432	0.083566510239021	0.219096369421157	0.1301	0.0598	0.0066	0.0031	0.0206	0.0048	0.0035	0.0223	0.1582	0.0144	0.0193	0.0083	0.0809	0.0191	0.0064	0.0037	0.005	0.0973	0.0854	0.0072	0.0126	0.0075	0.0343	0.0087	0.0137	0.163
3	rs114932769	29779089	1.27	0.118479912290321	3.11	0.470604638115432	0.0907927838932328	0.2398703721829	0.1301	0.0598	0.0066	0.0031	0.0206	0.0048	0.0035	0.0222	0.1582	0.0144	0.0193	0.0083	0.0809	0.0191	0.0064	0.0037	0.005	0.0972	0.0854	0.0072	0.0126	0.0075	0.0343	0.0087	0.0137	0.163
3	rs79189016	29782808	1.27	0.118479912290321	3.09	0.50746005104726	0.0990923421511943	0.28550624581189	0.1299	0.0599	0.0066	0.0031	0.0207	0.0049	0.0035	0.022	0.1584	0.0145	0.0193	0.0084	0.0809	0.0191	0.0064	0.0037	0.005	0.0973	0.0853	0.0072	0.0126	0.0075	0.0343	0.0087	0.0138	0.163
3	rs2577122	29787606	1.27	0.118479912290321	3.09	0.50746005104726	0.0987341956584494	0.325422579179607	0.1297	0.06	0.0067	0.0031	0.0207	0.0049	0.0035	0.0215	0.1585	0.0145	0.0192	0.0084	0.0809	0.0194	0.0064	0.0037	0.005	0.0974	0.0852	0.0071	0.0126	0.0075	0.0342	0.0087	0.0139	0.163
3	rs79539633	29795977	1.27	0.118479912290321	3.09	0.50746005104726	0.0924505145644384	0.386394937848779	0.1293	0.0602	0.0069	0.0032	0.0207	0.005	0.0035	0.0212	0.1584	0.0146	0.0192	0.0085	0.0808	0.0194	0.0064	0.0038	0.005	0.0973	0.0854	0.0071	0.0126	0.0075	0.0344	0.0086	0.014	0.1629
3	rs1371840	29804509	1.27	0.118479912290321	3.09	0.50746005104726	0.0791592684011383	0.316203641319812	0.1292	0.0603	0.007	0.0032	0.0207	0.005	0.0035	0.0211	0.1584	0.0146	0.0192	0.0085	0.0808	0.0194	0.0064	0.0038	0.005	0.0974	0.0854	0.0071	0.0126	0.0075	0.0344	0.0086	0.0141	0.1629
3	rs1440498	29808247	1.27	0.118479912290321	3.09	0.50746005104726	0.0845821674091836	0.358913981861686	0.129	0.0604	0.007	0.0032	0.0206	0.005	0.0035	0.0209	0.1585	0.0145	0.0191	0.0085	0.0808	0.0195	0.0065	0.0038	0.0049	0.0976	0.0853	0.0071	0.0127	0.0075	0.0344	0.0086	0.014	0.1625
3	rs56784629	29809870	1.27	0.118479912290321	3.08	0.526582953384854	0.103085642447912	0.412215255089743	0.1289	0.0604	0.007	0.0032	0.0206	0.005	0.0035	0.0208	0.1586	0.0145	0.0191	0.0085	0.0808	0.0195	0.0065	0.0038	0.0049	0.0976	0.0854	0.0071	0.0127	0.0076	0.0344	0.0085	0.0141	0.1625
3	rs111889811	29810486	1.27	0.118479912290321	3.07	0.546174590811499	0.0909140304332738	0.26021255155635	0.1284	0.0603	0.0071	0.0032	0.0205	0.005	0.0035	0.0206	0.1587	0.0143	0.0191	0.0085	0.0812	0.0198	0.0065	0.004	0.0049	0.0971	0.0858	0.0072	0.0126	0.0077	0.0344	0.0084	0.0141	0.1627
3	rs12489960	29811334	1.28	0.102927797709035	3.07	0.546174590811499	0.0565324656607668	0.214694623864506	0.1276	0.0602	0.0072	0.0031	0.0204	0.005	0.0035	0.0204	0.1588	0.0141	0.019	0.0086	0.0817	0.0204	0.0066	0.0042	0.0048	0.0963	0.0863	0.0073	0.0125	0.0078	0.0345	0.0083	0.0143	0.1629
3	rs1440499	29811532	1.28	0.102927797709035	3.06	0.566238797870229	0.0599114395504477	0.225699239170223	0.1274	0.0601	0.0072	0.0031	0.0204	0.005	0.0035	0.0203	0.1589	0.014	0.019	0.0086	0.0818	0.0205	0.0067	0.0043	0.0048	0.0961	0.0864	0.0073	0.0125	0.0079	0.0345	0.0083	0.0144	0.163
3	rs78981226	29815295	1.26	0.135727966888585	3.05	0.586779315918157	0.129074035926606	0.183816025136893	0.1244	0.0597	0.0074	0.0032	0.0204	0.0048	0.0037	0.0189	0.1598	0.0134	0.0193	0.0087	0.084	0.0213	0.0071	0.0052	0.0046	0.0936	0.0876	0.0079	0.012	0.0077	0.0344	0.0083	0.0143	0.1639
3	rs73045926	29816685	1.26	0.135727966888585	3.04	0.607799794750251	0.116054971185838	0.155293550685093	0.1246	0.0597	0.0074	0.0032	0.0204	0.0048	0.0037	0.0189	0.1599	0.0134	0.0193	0.0087	0.084	0.0213	0.0071	0.0053	0.0046	0.0936	0.0876	0.0079	0.012	0.0077	0.0344	0.0082	0.0143	0.1639
3	rs9867911	29817081	1.26	0.135727966888585	3.04	0.607799794750251	0.111203838246846	0.147514002725203	0.1246	0.0597	0.0074	0.0032	0.0204	0.0048	0.0037	0.0189	0.1599	0.0133	0.0193	0.0087	0.084	0.0212	0.0071	0.0053	0.0046	0.0936	0.0876	0.0079	0.012	0.0077	0.0344	0.0082	0.0143	0.164
3	rs67968268	29822132	1.26	0.135727966888585	3.04	0.607799794750251	0.118385391317922	0.196243503868553	0.1244	0.0596	0.0074	0.0032	0.0204	0.0047	0.0037	0.0187	0.1601	0.0133	0.0194	0.0087	0.0843	0.0212	0.0071	0.0052	0.0045	0.0935	0.0877	0.0079	0.0121	0.0077	0.0343	0.0082	0.0143	0.1642
3	rs11918844	29831283	1.25	0.154769873779188	3.04	0.607799794750251	0.0762190707163457	0.0834632620091467	0.1242	0.0592	0.0073	0.0031	0.0204	0.0045	0.0037	0.0182	0.1608	0.0131	0.0195	0.0086	0.0853	0.021	0.0072	0.0052	0.0044	0.0929	0.088	0.0079	0.0123	0.0078	0.034	0.0078	0.0143	0.1653
3	rs7652078	29831996	1.25	0.154769873779188	3.04	0.607799794750251	0.0739438718856776	0.0908466920878404	0.1243	0.0592	0.0073	0.003	0.0204	0.0045	0.0037	0.0182	0.1609	0.0131	0.0195	0.0086	0.0854	0.021	0.0072	0.0052	0.0042	0.0931	0.088	0.0079	0.0123	0.0079	0.034	0.0078	0.0143	0.1651
3	rs12496468	29841844	1.25	0.154769873779188	3.04	0.607799794750251	0.0556991870706586	0.0506558270656353	0.1243	0.0596	0.0074	0.0031	0.0203	0.0043	0.0037	0.018	0.1617	0.0129	0.0196	0.0084	0.0859	0.021	0.0072	0.005	0.0041	0.0935	0.0878	0.0079	0.0124	0.0077	0.0336	0.0078	0.0142	0.1649
3	rs10510627	29843576	1.25	0.154769873779188	3.03	0.629303794260587	0.0766316067280624	0.0293636850180866	0.1244	0.0597	0.0074	0.0029	0.0202	0.0042	0.0035	0.0179	0.1616	0.0128	0.0195	0.0083	0.0862	0.021	0.0072	0.0051	0.004	0.0936	0.0881	0.0079	0.0125	0.0077	0.0335	0.0081	0.0141	0.1649
3	rs10510628	29853403	1.24	0.175701215111077	3.03	0.629303794260587	0.0789595448240101	0.0167154648821006	0.1242	0.0598	0.0076	0.0029	0.0201	0.0042	0.0035	0.0175	0.163	0.0128	0.0195	0.0082	0.086	0.0207	0.0073	0.005	0.004	0.0927	0.0885	0.008	0.0128	0.0077	0.0332	0.0082	0.0139	0.165
3	rs9837143	29867910	1.24	0.175701215111077	3.02	0.651294786134349	0.0713594860571784	0.0122374530174724	0.1246	0.0594	0.0076	0.0029	0.0202	0.0042	0.0036	0.0174	0.1632	0.0128	0.0195	0.0082	0.0863	0.0206	0.0073	0.005	0.0038	0.0923	0.0882	0.008	0.0128	0.0076	0.0332	0.0083	0.0138	0.1655
3	rs149363219	29869650	1.24	0.175701215111077	3	0.696751202985924	0.0798496892299289	0.011377548202471	0.1246	0.0594	0.0076	0.0029	0.0202	0.0042	0.0036	0.0174	0.1629	0.0128	0.0195	0.0082	0.0863	0.0205	0.0073	0.0051	0.0038	0.0923	0.0882	0.0081	0.0127	0.0076	0.0332	0.0083	0.0138	0.1657
3	rs4408838	29869893	1.24	0.175701215111077	2.96	0.793651312900757	0.0815360175372973	0.0109004539062345	0.1246	0.0594	0.0076	0.0029	0.0202	0.0042	0.0036	0.0174	0.1628	0.0128	0.0195	0.0082	0.0863	0.0205	0.0073	0.0051	0.0038	0.0923	0.0882	0.0081	0.0127	0.0076	0.0332	0.0083	0.0137	0.1657
3	rs75538884	29879422	1.24	0.175701215111077	2.94	0.845143312120842	0.0350526988447205	0.00565238572612421	0.1243	0.0595	0.0073	0.003	0.0203	0.0038	0.0034	0.0168	0.1628	0.0129	0.0195	0.0078	0.0878	0.0201	0.0075	0.0048	0.0034	0.0936	0.0873	0.0082	0.0125	0.0076	0.0331	0.0084	0.0133	0.1674
3	rs9853437	29879955	1.24	0.175701215111077	2.94	0.845143312120842	0.0306076210870092	0.00353125614551042	0.1242	0.0595	0.0072	0.003	0.0203	0.0037	0.0034	0.0167	0.1628	0.0129	0.0195	0.0077	0.088	0.02	0.0076	0.0047	0.0034	0.094	0.0872	0.0082	0.0125	0.0076	0.0331	0.0085	0.0132	0.1677
3	rs73053767	29883837	1.23	0.19861485684188	2.94	0.845143312120842	0.0609356399815878	0.00369601782297999	0.1235	0.0587	0.0068	0.0031	0.0205	0.0035	0.0032	0.0164	0.1617	0.0131	0.0194	0.0075	0.0889	0.0196	0.0075	0.0048	0.0033	0.0951	0.0874	0.0082	0.0122	0.0077	0.0335	0.0089	0.0128	0.169
3	rs2371833	29886761	1.23	0.19861485684188	2.94	0.845143312120842	0.0662894602096979	0.0026835674621607	0.1234	0.0586	0.0068	0.0032	0.0206	0.0035	0.0032	0.0163	0.1616	0.0131	0.0194	0.0075	0.0891	0.0195	0.0074	0.0048	0.0032	0.0951	0.0874	0.0082	0.0122	0.0077	0.0336	0.0089	0.0127	0.1692
3	rs6788405	29891253	1.23	0.19861485684188	2.94	0.845143312120842	0.105358615351132	0.00677445468628211	0.1231	0.0583	0.0066	0.0033	0.0205	0.0036	0.0034	0.0163	0.1613	0.0129	0.0193	0.0075	0.0894	0.0193	0.0074	0.005	0.0032	0.0957	0.0876	0.0082	0.0122	0.0077	0.0337	0.0091	0.0124	0.1698
3	rs7633961	29891801	1.23	0.19861485684188	2.93	0.871659766409689	0.124012097433842	0.00552742830914574	0.123	0.0582	0.0064	0.0033	0.0205	0.0036	0.0034	0.0162	0.1612	0.0128	0.0193	0.0075	0.0894	0.0193	0.0074	0.005	0.0032	0.0959	0.0877	0.0082	0.0123	0.0078	0.0337	0.0091	0.0124	0.1701
3	rs67426499	29898708	1.23	0.19861485684188	2.93	0.871659766409689	0.127871932771823	0.00254549777088301	0.1226	0.0581	0.0065	0.0033	0.0205	0.0035	0.0034	0.0161	0.1613	0.0128	0.0191	0.0074	0.0898	0.0191	0.0074	0.0051	0.0031	0.096	0.0876	0.0082	0.0121	0.0077	0.0337	0.0091	0.0123	0.1707
3	rs58850780	29898955	1.23	0.19861485684188	2.93	0.871659766409689	0.127841967457293	0.00255912447907442	0.1225	0.058	0.0065	0.0033	0.0205	0.0036	0.0034	0.0161	0.1614	0.0128	0.0191	0.0074	0.0896	0.019	0.0074	0.0051	0.0032	0.0961	0.0876	0.0082	0.0121	0.0077	0.0337	0.0091	0.0123	0.1709
3	rs77660904	29907220	1.22	0.223600634562227	2.93	0.871659766409689	0.147435629324458	0.00381377747685128	0.1217	0.0579	0.0065	0.0032	0.0205	0.0036	0.0034	0.016	0.1619	0.0129	0.019	0.0073	0.0908	0.0187	0.0074	0.0051	0.0031	0.0958	0.0877	0.0081	0.012	0.0077	0.0337	0.009	0.0123	0.1714
3	rs12490863	29907310	1.22	0.223600634562227	2.93	0.871659766409689	0.143100351929379	0.00675142240247479	0.1217	0.0579	0.0065	0.0032	0.0205	0.0036	0.0034	0.016	0.1619	0.0129	0.019	0.0074	0.0908	0.0186	0.0074	0.0051	0.0031	0.0958	0.0877	0.0081	0.012	0.0077	0.0338	0.009	0.0123	0.1714
3	rs17024515	29908532	1.22	0.223600634562227	2.93	0.871659766409689	0.124483278789438	0.00231995385091221	0.1218	0.0579	0.0065	0.0032	0.0205	0.0036	0.0033	0.016	0.1619	0.0128	0.0189	0.0074	0.0908	0.0186	0.0074	0.0051	0.0031	0.0957	0.0877	0.0081	0.012	0.0077	0.0337	0.009	0.0123	0.1715
3	rs7651260	29918606	1.22	0.223600634562227	2.92	0.898693461391643	0.0610668173845888	0.00645575509089252	0.1224	0.0579	0.0068	0.0032	0.0205	0.0037	0.0033	0.0161	0.1618	0.0128	0.0188	0.0073	0.0905	0.0185	0.0073	0.0046	0.0031	0.0958	0.0872	0.008	0.0119	0.0077	0.0338	0.0089	0.0122	0.1725
3	rs116378520	29919864	1.22	0.223600634562227	2.92	0.898693461391643	0.0840502786834366	0.00228134703520558	0.122	0.0577	0.007	0.0032	0.0208	0.0038	0.0033	0.0161	0.162	0.013	0.0186	0.0073	0.0907	0.0184	0.0073	0.0048	0.003	0.0962	0.0873	0.008	0.0113	0.0077	0.0337	0.0089	0.0122	0.1724
3	rs73055707	29922461	1.21	0.250745108472337	2.92	0.898693461391643	0.151151420832788	0.00148102039808509	0.1213	0.0573	0.0073	0.0032	0.0212	0.0038	0.0032	0.016	0.1623	0.0132	0.0185	0.0073	0.0911	0.0182	0.0073	0.0049	0.0028	0.0967	0.0877	0.008	0.0104	0.0077	0.0337	0.0089	0.012	0.1725
3	rs17618346	29928668	1.21	0.250745108472337	2.92	0.898693461391643	0.155730033624531	0.00137253430991809	0.1213	0.0573	0.0073	0.0032	0.0212	0.0038	0.0032	0.0161	0.1623	0.0132	0.0185	0.0073	0.0911	0.0182	0.0073	0.0049	0.0028	0.0967	0.0877	0.008	0.0103	0.0077	0.0337	0.0089	0.012	0.1725
3	rs2053858	29931832	1.21	0.250745108472337	2.91	0.926247013494653	0.165408991188039	0.00127791160520924	0.1213	0.0573	0.0072	0.0032	0.0212	0.0037	0.0031	0.0161	0.1624	0.0132	0.0185	0.0073	0.0911	0.0182	0.0073	0.005	0.0028	0.0967	0.0878	0.0079	0.0103	0.0077	0.0337	0.0089	0.012	0.1725
3	rs17553695	29932963	1.21	0.250745108472337	2.91	0.926247013494653	0.164920391039801	0.00150124297017339	0.1214	0.0572	0.0072	0.0032	0.0213	0.0037	0.0031	0.0161	0.1624	0.0133	0.0185	0.0073	0.0912	0.0182	0.0073	0.005	0.0028	0.0966	0.0878	0.0079	0.0103	0.0077	0.0337	0.0089	0.012	0.1726
3	rs115307564	29935924	1.21	0.250745108472337	2.91	0.926247013494653	0.161972028607845	0.00128720316956829	0.1213	0.0572	0.0072	0.0032	0.0213	0.0037	0.0031	0.0161	0.1625	0.0133	0.0186	0.0073	0.0911	0.0182	0.0073	0.005	0.0027	0.0966	0.0877	0.0079	0.0102	0.0077	0.0337	0.0089	0.0119	0.1727
3	rs2218725	29936507	1.21	0.250745108472337	2.9	0.954322971774498	0.163009070983206	0.00133422949023222	0.1214	0.0572	0.0072	0.0032	0.0213	0.0037	0.0031	0.0161	0.1625	0.0133	0.0186	0.0073	0.0912	0.0182	0.0073	0.005	0.0027	0.0966	0.0877	0.0079	0.0102	0.0078	0.0337	0.0089	0.0119	0.1727
3	rs17554023	29942993	1.21	0.250745108472337	2.9	0.954322971774498	0.169489908440809	0.00138220569585853	0.1214	0.0575	0.0073	0.0032	0.0216	0.0037	0.0031	0.0164	0.1628	0.0131	0.0184	0.0075	0.0915	0.0182	0.0073	0.0051	0.0026	0.0966	0.087	0.0076	0.0102	0.0079	0.0336	0.0086	0.0119	0.1725
3	rs116716353	29947132	1.21	0.250745108472337	2.9	0.954322971774498	0.173018669730002	0.0014016628615929	0.1214	0.0575	0.0073	0.0032	0.0216	0.0037	0.0031	0.0164	0.1628	0.0131	0.0184	0.0075	0.0916	0.0182	0.0073	0.0051	0.0026	0.0966	0.0869	0.0076	0.0102	0.0079	0.0336	0.0086	0.0119	0.1725
3	rs74881102	29952112	1.21	0.250745108472337	2.9	0.954322971774498	0.171552133394559	0.00139191520474454	0.1214	0.0575	0.0073	0.0032	0.0216	0.0037	0.0031	0.0164	0.1628	0.0131	0.0184	0.0075	0.0917	0.0182	0.0073	0.0051	0.0026	0.0966	0.0869	0.0076	0.0102	0.0079	0.0335	0.0086	0.0119	0.1724
3	rs17024608	29954690	1.21	0.250745108472337	2.89	0.982923819582558	0.17165919497956	0.00146095129286552	0.1214	0.0575	0.0073	0.0032	0.0216	0.0037	0.0031	0.0164	0.1628	0.0131	0.0184	0.0075	0.0917	0.0182	0.0073	0.0051	0.0026	0.0966	0.0869	0.0076	0.0102	0.008	0.0335	0.0086	0.012	0.1724
3	rs13324313	29963007	1.2	0.280131383133392	2.89	0.982923819582558	0.174997366974762	0.00890930020209289	0.1214	0.0573	0.0074	0.0032	0.0215	0.0038	0.0031	0.0173	0.1628	0.0134	0.0187	0.0078	0.092	0.0172	0.0073	0.0051	0.0025	0.0971	0.0863	0.0073	0.0104	0.008	0.0334	0.0085	0.0119	0.1721
3	rs1868488	29964567	1.19	0.311838986457593	2.89	0.982923819582558	0.194849129278401	0.0181707512241324	0.123	0.0568	0.0075	0.0033	0.0215	0.0036	0.0029	0.0178	0.1613	0.0136	0.019	0.0083	0.0925	0.0161	0.0072	0.0049	0.0025	0.0993	0.0864	0.0066	0.0107	0.0081	0.0332	0.0082	0.012	0.1702
3	rs6774183	29968403	1.19	0.311838986457593	2.89	0.982923819582558	0.253664991396818	0.0275696065741636	0.123	0.0566	0.0076	0.0034	0.0215	0.0036	0.0029	0.0178	0.1613	0.0136	0.019	0.0084	0.0925	0.0161	0.0072	0.005	0.0025	0.0996	0.0864	0.0065	0.0107	0.0081	0.0332	0.0082	0.012	0.1699
3	rs6799122	29968707	1.19	0.311838986457593	2.89	0.982923819582558	0.255492660766615	0.0281774060916844	0.1231	0.0568	0.0076	0.0034	0.0215	0.0036	0.0029	0.0178	0.1612	0.0136	0.019	0.0084	0.0926	0.0161	0.0072	0.005	0.0025	0.0996	0.0864	0.0065	0.0107	0.0081	0.0332	0.0082	0.012	0.1699
3	rs75517296	29974110	1.19	0.311838986457593	2.89	0.982923819582558	0.214585943866303	0.0249785181636325	0.1233	0.0571	0.0075	0.0034	0.0214	0.0036	0.0028	0.0177	0.1612	0.0136	0.0189	0.0085	0.0927	0.0158	0.0071	0.0049	0.0026	0.0997	0.0869	0.0064	0.0107	0.0081	0.0333	0.0082	0.0119	0.1693
3	rs1449287	29977739	1.19	0.311838986457593	2.89	0.982923819582558	0.21755761860852	0.0301833888372973	0.1235	0.0572	0.0075	0.0033	0.0214	0.0035	0.0028	0.0177	0.1612	0.0137	0.0189	0.0085	0.0929	0.0157	0.0071	0.0049	0.0026	0.0998	0.0872	0.0064	0.0107	0.0081	0.0334	0.0082	0.0119	0.1689
3	rs35694357	29988112	1.19	0.311838986457593	2.89	0.982923819582558	0.235398684605054	0.0687685394845203	0.1226	0.0579	0.0076	0.003	0.0214	0.0033	0.0024	0.0179	0.1608	0.0138	0.0189	0.0088	0.0942	0.0159	0.007	0.0047	0.0025	0.0994	0.0871	0.0063	0.0106	0.0083	0.0334	0.0082	0.0119	0.1689
3	rs73829208	29988484	1.19	0.311838986457593	2.88	1.01205197621114	0.2087912723633	0.0692580629845816	0.1227	0.0581	0.0076	0.0029	0.0214	0.0032	0.0024	0.0181	0.1607	0.0138	0.0189	0.0088	0.0946	0.016	0.007	0.0046	0.0025	0.0991	0.087	0.0062	0.0106	0.0083	0.0333	0.0082	0.012	0.1687
3	rs113573553	29988575	1.19	0.311838986457593	2.87	1.0417097985148	0.199098746581945	0.0670320793301974	0.1227	0.0582	0.0076	0.0029	0.0214	0.0032	0.0024	0.0181	0.1607	0.0138	0.0189	0.0088	0.0947	0.016	0.007	0.0045	0.0025	0.099	0.0871	0.0062	0.0106	0.0083	0.0333	0.0082	0.012	0.1686
3	rs17024650	29993977	1.17	0.382518045708746	2.85	1.10262356492582	0.0663290550821351	0.27908610919341	0.1238	0.0601	0.0078	0.0025	0.0213	0.0023	0.0023	0.0183	0.1585	0.0137	0.019	0.0093	0.0973	0.0162	0.007	0.003	0.0023	0.098	0.0887	0.006	0.0102	0.0086	0.0324	0.0079	0.0121	0.168
3	rs62235518	29994472	1.17	0.382518045708746	2.84	1.13388392478305	0.0677447250171315	0.283049649841416	0.1238	0.0602	0.0078	0.0024	0.0213	0.0023	0.0023	0.0183	0.1585	0.0137	0.019	0.0093	0.0974	0.0163	0.007	0.0029	0.0023	0.098	0.0887	0.006	0.0102	0.0086	0.0324	0.0079	0.0121	0.168
3	rs12630551	29998336	1.17	0.382518045708746	2.84	1.13388392478305	0.0722352539835287	0.297410966297307	0.1239	0.0604	0.0078	0.0024	0.0213	0.0023	0.0023	0.0184	0.1582	0.0136	0.019	0.0094	0.0977	0.0163	0.0069	0.0029	0.0023	0.0979	0.0889	0.0059	0.0101	0.0087	0.0322	0.0079	0.0122	0.1679
3	rs7612379	30004183	1.17	0.382518045708746	2.84	1.13388392478305	0.0695061637265376	0.300023504892742	0.1239	0.0604	0.0078	0.0024	0.0214	0.0023	0.0024	0.0184	0.1581	0.0136	0.019	0.0095	0.0977	0.0163	0.0069	0.0028	0.0024	0.0978	0.0889	0.0059	0.0101	0.0087	0.0322	0.0079	0.0122	0.1678
3	rs78103916	30015668	1.17	0.382518045708746	2.84	1.13388392478305	0.0752262443760473	0.288556699369835	0.124	0.0604	0.0078	0.0024	0.0215	0.0023	0.0024	0.0182	0.158	0.0137	0.019	0.0095	0.0975	0.0164	0.0068	0.0029	0.0023	0.097	0.089	0.0059	0.0101	0.0087	0.0322	0.0078	0.0123	0.1691
3	rs115321948	30015766	1.17	0.382518045708746	2.84	1.13388392478305	0.077307778724951	0.273404264652528	0.124	0.0604	0.0078	0.0024	0.0215	0.0022	0.0024	0.0182	0.158	0.0137	0.019	0.0095	0.0975	0.0164	0.0068	0.0029	0.0023	0.0969	0.0891	0.0059	0.0101	0.0085	0.0322	0.0078	0.0123	0.1692
3	rs4626054	30024496	1.16	0.421630287221885	2.84	1.13388392478305	0.0790704623239666	0.287617046972119	0.1239	0.0605	0.0079	0.0024	0.0215	0.0022	0.0024	0.018	0.1579	0.0137	0.019	0.0095	0.0974	0.0164	0.0069	0.0029	0.0024	0.0969	0.0892	0.0058	0.0101	0.0085	0.0322	0.0079	0.0123	0.1692
3	rs3773122	30029457	1.16	0.421630287221885	2.84	1.13388392478305	0.0767186395550477	0.282232227848496	0.1241	0.0605	0.0079	0.0024	0.0215	0.0022	0.0025	0.018	0.1577	0.0136	0.019	0.0095	0.0973	0.0163	0.0069	0.0029	0.0024	0.0968	0.0894	0.0058	0.01	0.0085	0.0321	0.0079	0.0122	0.1693
3	rs7635231	30031055	1.16	0.421630287221885	2.85	1.10262356492582	0.0735407587654112	0.305508201234763	0.1242	0.0605	0.008	0.0024	0.0215	0.0022	0.0025	0.0179	0.1576	0.0136	0.019	0.0095	0.0972	0.0163	0.0069	0.0029	0.0025	0.0967	0.0896	0.0058	0.01	0.0085	0.0321	0.0079	0.0122	0.1695
3	rs75285353	30031919	1.16	0.421630287221885	2.84	1.13388392478305	0.0773953057974636	0.34211154935086	0.1244	0.0606	0.008	0.0022	0.0215	0.0021	0.0025	0.0178	0.1576	0.0136	0.019	0.0095	0.0971	0.0163	0.0069	0.0029	0.0025	0.0967	0.0895	0.0058	0.0099	0.0085	0.032	0.0079	0.0122	0.1698
3	rs2197896	30032530	1.16	0.421630287221885	2.84	1.13388392478305	0.0844895111967376	0.357536288561415	0.1246	0.0606	0.008	0.0022	0.0215	0.0021	0.0025	0.0177	0.1575	0.0136	0.0189	0.0095	0.0972	0.0163	0.0069	0.0029	0.0025	0.0967	0.0894	0.0057	0.0099	0.0085	0.032	0.0079	0.0122	0.1701
3	rs114278295	30032626	1.16	0.421630287221885	2.83	1.16568278487026	0.0831991212010707	0.341493703791525	0.1246	0.0606	0.008	0.0022	0.0215	0.0021	0.0025	0.0177	0.1575	0.0136	0.0189	0.0095	0.0972	0.0163	0.0069	0.0029	0.0025	0.0967	0.0894	0.0057	0.0099	0.0085	0.032	0.0079	0.0122	0.1701
3	rs73829222	30033032	1.16	0.421630287221885	2.83	1.16568278487026	0.0828785039729586	0.318501041760164	0.1246	0.0606	0.008	0.0022	0.0215	0.0021	0.0025	0.0177	0.1573	0.0136	0.0189	0.0095	0.0973	0.0163	0.0069	0.0029	0.0025	0.0967	0.0895	0.0057	0.0099	0.0085	0.032	0.0079	0.0122	0.1701
3	rs79402373	30042389	1.16	0.421630287221885	2.83	1.16568278487026	0.0839579948161533	0.278969794203787	0.1247	0.0605	0.0079	0.0022	0.0216	0.0021	0.0025	0.0177	0.1572	0.0136	0.0189	0.0094	0.0973	0.0163	0.0066	0.0029	0.0025	0.0969	0.0897	0.0058	0.01	0.0085	0.032	0.0079	0.0122	0.1703
3	rs4680735	30043482	1.16	0.421630287221885	2.83	1.16568278487026	0.0828785039729586	0.281648798188484	0.1247	0.0605	0.0079	0.0022	0.0216	0.0021	0.0025	0.0177	0.1572	0.0136	0.0189	0.0093	0.0973	0.0163	0.0066	0.0029	0.0025	0.0969	0.0897	0.0058	0.0101	0.0086	0.032	0.0079	0.0122	0.1703
3	rs116015928	30049871	1.16	0.421630287221885	2.83	1.16568278487026	0.0603755613601403	0.242537332880538	0.1247	0.0606	0.0076	0.0021	0.0217	0.002	0.0025	0.0178	0.1573	0.0136	0.0189	0.0092	0.097	0.0163	0.0065	0.0029	0.0024	0.097	0.0897	0.0058	0.0101	0.0087	0.0319	0.0079	0.0122	0.1703
3	rs76416776	30055362	1.16	0.421630287221885	2.84	1.13388392478305	0.0395213588354905	0.186156916101029	0.1247	0.0607	0.0072	0.0021	0.0218	0.002	0.0026	0.0179	0.1573	0.0138	0.019	0.0088	0.0965	0.0163	0.0065	0.0029	0.0023	0.0974	0.0897	0.0058	0.0102	0.0089	0.0318	0.0079	0.0123	0.1705
3	rs1021947	30057161	1.16	0.421630287221885	2.83	1.16568278487026	0.0392702730501933	0.192517260682641	0.1247	0.0608	0.0071	0.0021	0.0218	0.002	0.0026	0.018	0.1573	0.0138	0.019	0.0088	0.0965	0.0162	0.0065	0.0029	0.0023	0.0974	0.0897	0.0058	0.0102	0.0089	0.0319	0.0079	0.0123	0.1705
3	rs13077725	30059761	1.16	0.421630287221885	2.83	1.16568278487026	0.0388128079983636	0.187075670563443	0.1247	0.0608	0.0071	0.0021	0.0219	0.002	0.0026	0.018	0.1573	0.0138	0.019	0.0088	0.0965	0.0162	0.0065	0.0029	0.0022	0.0974	0.0897	0.0058	0.0103	0.0089	0.0319	0.0079	0.0123	0.1705
3	rs1506283	30064457	1.16	0.421630287221885	2.85	1.10262356492582	0.040593687070074	0.195206015803662	0.1246	0.0608	0.0071	0.0021	0.022	0.002	0.0027	0.018	0.1572	0.0139	0.0191	0.0088	0.0962	0.0163	0.0065	0.0029	0.0022	0.0975	0.0896	0.0059	0.0103	0.0091	0.0318	0.0079	0.0123	0.1703
3	rs1506290	30069645	1.16	0.421630287221885	2.85	1.10262356492582	0.0407790927352043	0.204820306571179	0.1245	0.0608	0.0071	0.0022	0.022	0.0021	0.0028	0.018	0.1571	0.0139	0.0191	0.0088	0.096	0.0163	0.0065	0.0029	0.0023	0.0976	0.0894	0.0059	0.0103	0.0092	0.0317	0.0079	0.0123	0.1702
3	rs61312594	30071334	1.16	0.421630287221885	2.85	1.10262356492582	0.0364349854405669	0.182497408189411	0.1247	0.0609	0.0071	0.0022	0.022	0.0021	0.0028	0.018	0.1571	0.0139	0.0191	0.0088	0.0956	0.0163	0.0065	0.0029	0.0023	0.0976	0.0894	0.0059	0.0103	0.0092	0.0317	0.0079	0.0123	0.1703
3	rs74486543	30075598	1.16	0.421630287221885	2.85	1.10262356492582	0.0344643499707843	0.16448313627982	0.1248	0.0609	0.007	0.0022	0.0221	0.0021	0.0028	0.018	0.157	0.0139	0.0191	0.0088	0.0955	0.0163	0.0065	0.0029	0.0023	0.0977	0.0894	0.0059	0.0103	0.0093	0.0316	0.0079	0.0123	0.1702
3	rs6549972	30086319	1.15	0.46334549806667	2.85	1.10262356492582	0.0209601432361425	0.11444570419554	0.1255	0.0614	0.0068	0.0023	0.0219	0.0022	0.0031	0.0176	0.1568	0.014	0.0192	0.0087	0.095	0.0164	0.0065	0.0029	0.0023	0.0982	0.089	0.0059	0.0104	0.0095	0.0313	0.0078	0.0124	0.1698
3	rs77948695	30088848	1.15	0.46334549806667	2.85	1.10262356492582	0.0197879554228978	0.109777077185642	0.1256	0.0614	0.0068	0.0023	0.0219	0.0022	0.0031	0.0177	0.1567	0.014	0.0192	0.0087	0.0949	0.0164	0.0065	0.0029	0.0023	0.0982	0.0889	0.0059	0.0104	0.0095	0.0313	0.0078	0.0124	0.1698
3	rs73053011	30100854	1.15	0.46334549806667	2.85	1.10262356492582	0.016943945417386	0.0996095188275764	0.126	0.0616	0.0066	0.0024	0.0218	0.0022	0.0032	0.0176	0.1566	0.0139	0.0192	0.0086	0.095	0.0164	0.0065	0.0029	0.0024	0.0983	0.0887	0.0059	0.0105	0.0096	0.0312	0.0077	0.0124	0.1696
3	rs62237244	30108616	1.15	0.46334549806667	2.85	1.10262356492582	0.0188205687528336	0.0913164243517505	0.1263	0.0619	0.0066	0.0024	0.0217	0.0023	0.0032	0.0175	0.1565	0.014	0.0191	0.0086	0.095	0.0164	0.0065	0.0029	0.0023	0.0985	0.0886	0.0059	0.0105	0.0096	0.0311	0.0077	0.0125	0.1693
3	rs77387691	30113494	1.15	0.46334549806667	2.85	1.10262356492582	0.0209958883364205	0.0767723215417254	0.1264	0.0622	0.0066	0.0025	0.0217	0.0023	0.0032	0.0174	0.1565	0.0139	0.0192	0.0086	0.0949	0.0163	0.0064	0.0029	0.0023	0.0985	0.0885	0.0059	0.0106	0.0098	0.0311	0.0076	0.0126	0.1687
3	rs17024761	30114498	1.15	0.46334549806667	2.85	1.10262356492582	0.0211482970243258	0.075026717366591	0.1265	0.0622	0.0066	0.0025	0.0217	0.0023	0.0032	0.0174	0.1565	0.0139	0.0192	0.0086	0.0948	0.0163	0.0064	0.0029	0.0024	0.0986	0.0884	0.0059	0.0107	0.0098	0.0311	0.0076	0.0127	0.1687
3	rs953663	30117400	1.14	0.507725131913635	2.86	1.07189958250627	0.0216743000334206	0.0752440170072701	0.1267	0.0622	0.0066	0.0025	0.0217	0.0023	0.0032	0.0174	0.1564	0.0139	0.0191	0.0086	0.0947	0.0164	0.0064	0.003	0.0024	0.0986	0.0884	0.0059	0.0107	0.0098	0.0311	0.0076	0.0127	0.1685
3	rs57172169	30118293	1.14	0.507725131913635	2.86	1.07189958250627	0.0206139322861936	0.0700302302099865	0.1269	0.0623	0.0066	0.0026	0.0217	0.0023	0.0033	0.0174	0.1564	0.0139	0.0191	0.0086	0.0946	0.0164	0.0064	0.003	0.0024	0.0985	0.0884	0.0059	0.0107	0.0098	0.0311	0.0075	0.0127	0.1683
3	rs17619880	30124641	1.14	0.507725131913635	2.86	1.07189958250627	0.0116015181297657	0.0318044820468864	0.1279	0.0625	0.0066	0.0029	0.0214	0.0025	0.0035	0.0172	0.1564	0.0138	0.019	0.0086	0.0941	0.0164	0.0065	0.0032	0.0027	0.098	0.0889	0.0058	0.0106	0.01	0.0311	0.0072	0.0129	0.167
3	rs17555275	30124665	1.14	0.507725131913635	2.86	1.07189958250627	0.0115899737759113	0.0318044820468864	0.1279	0.0625	0.0066	0.0029	0.0214	0.0025	0.0035	0.0172	0.1564	0.0138	0.019	0.0086	0.0941	0.0164	0.0065	0.0032	0.0027	0.098	0.0889	0.0058	0.0106	0.01	0.0311	0.0072	0.0129	0.167
3	rs114034530	30131803	1.14	0.507725131913635	2.86	1.07189958250627	0.0105427714470431	0.0281304315236123	0.128	0.0626	0.0066	0.0029	0.0214	0.0025	0.0035	0.0172	0.1564	0.0138	0.0189	0.0086	0.0941	0.0164	0.0066	0.0032	0.0028	0.0979	0.0888	0.0058	0.0107	0.01	0.0311	0.0072	0.013	0.1668
3	rs115928657	30138316	1.14	0.507725131913635	2.86	1.07189958250627	0.00921413688790193	0.0240981167671086	0.1281	0.0626	0.0067	0.003	0.0214	0.0025	0.0037	0.0172	0.1564	0.0137	0.0189	0.0086	0.094	0.0165	0.0066	0.0033	0.0028	0.0977	0.0887	0.0059	0.0107	0.01	0.0312	0.0073	0.013	0.1665
3	rs73055143	30142543	1.14	0.507725131913635	2.86	1.07189958250627	0.00903114212603862	0.0233186363189109	0.1281	0.0626	0.0067	0.003	0.0214	0.0025	0.0037	0.0172	0.1564	0.0137	0.0189	0.0086	0.094	0.0165	0.0066	0.0033	0.0028	0.0977	0.0886	0.0059	0.0107	0.01	0.0312	0.0073	0.013	0.1664
3	rs1123429	30149009	1.14	0.507725131913635	2.86	1.07189958250627	0.00851697834951556	0.0215890254334355	0.1281	0.0627	0.0067	0.003	0.0214	0.0026	0.0038	0.0172	0.1564	0.0136	0.0188	0.0086	0.094	0.0165	0.0066	0.0033	0.0029	0.0976	0.0886	0.0059	0.0107	0.01	0.0312	0.0073	0.013	0.1663
3	rs1946640	30156811	1.14	0.507725131913635	2.86	1.07189958250627	0.00505139202610846	0.0123000889687837	0.1284	0.0628	0.0068	0.0031	0.0215	0.0026	0.0041	0.017	0.1559	0.0136	0.0187	0.0087	0.0938	0.0168	0.0067	0.0035	0.0031	0.0975	0.0882	0.0059	0.0108	0.0098	0.0312	0.0074	0.0132	0.1658
3	rs17620349	30160082	1.14	0.507725131913635	2.86	1.07189958250627	0.00473570130313388	0.0135866749403153	0.1283	0.0628	0.0068	0.0032	0.0215	0.0027	0.0041	0.0171	0.1558	0.0135	0.0187	0.0087	0.0937	0.0168	0.0068	0.0035	0.0031	0.0978	0.0881	0.0059	0.0108	0.0098	0.0311	0.0074	0.0132	0.1654
3	rs7619284	30161722	1.14	0.507725131913635	2.87	1.0417097985148	0.0042166204858249	0.0104915395644721	0.1283	0.0628	0.0068	0.0032	0.0215	0.0027	0.0041	0.0171	0.1557	0.0135	0.0187	0.0087	0.0937	0.0168	0.0068	0.0035	0.0032	0.0979	0.088	0.0059	0.0109	0.0098	0.0311	0.0074	0.0132	0.1651
3	rs11715853	30163689	1.14	0.507725131913635	2.87	1.0417097985148	0.00514365531332095	0.0124889663012906	0.1281	0.0628	0.0067	0.0033	0.0215	0.0028	0.0043	0.0172	0.1545	0.0136	0.0187	0.0088	0.0938	0.0169	0.0069	0.0038	0.0033	0.098	0.0874	0.006	0.011	0.0099	0.0312	0.0076	0.0132	0.1651
3	rs2196132	30164452	1.14	0.507725131913635	2.87	1.0417097985148	0.00427793496559916	0.0196458742101853	0.128	0.0626	0.0068	0.0034	0.0214	0.0029	0.0044	0.0173	0.1541	0.0136	0.0187	0.0088	0.0938	0.0168	0.007	0.004	0.0034	0.0979	0.0872	0.0063	0.011	0.0099	0.031	0.0079	0.0132	0.165
3	rs79882518	30170154	1.14	0.507725131913635	2.89	0.982923819582558	0.00419545646451009	0.0209722724199734	0.1279	0.0626	0.0068	0.0034	0.0214	0.0029	0.0044	0.0174	0.154	0.0136	0.0188	0.0088	0.0937	0.0169	0.007	0.004	0.0034	0.0979	0.0871	0.0065	0.011	0.0099	0.031	0.0079	0.0132	0.1649
3	rs73060778	30174978	1.14	0.507725131913635	2.88	1.01205197621114	0.00436168243836444	0.0267841997551785	0.1278	0.0625	0.0068	0.0034	0.0214	0.0029	0.0045	0.0175	0.1538	0.0136	0.0188	0.0088	0.0937	0.0169	0.007	0.0041	0.0035	0.098	0.087	0.0065	0.0111	0.0098	0.031	0.0079	0.0132	0.1647
3	rs12493458	30176020	1.14	0.507725131913635	2.89	0.982923819582558	0.00422457860220919	0.0266467087961266	0.1277	0.0625	0.0068	0.0034	0.0214	0.0029	0.0045	0.0175	0.1537	0.0136	0.0188	0.0088	0.0938	0.0169	0.0071	0.0042	0.0035	0.098	0.087	0.0066	0.0111	0.0098	0.0309	0.0079	0.0132	0.1646
3	rs17024983	30177040	1.14	0.507725131913635	2.9	0.954322971774498	0.00483522928325189	0.0341294310901948	0.1277	0.0625	0.0068	0.0034	0.0214	0.0029	0.0045	0.0175	0.1537	0.0135	0.0188	0.0088	0.0938	0.017	0.007	0.0041	0.0035	0.0981	0.0869	0.0066	0.0111	0.0098	0.0309	0.0079	0.0132	0.1646
3	rs78558198	30179099	1.14	0.507725131913635	2.9	0.954322971774498	0.0055193786170722	0.0473933940621845	0.1276	0.0625	0.0069	0.0034	0.0214	0.0029	0.0045	0.0176	0.1537	0.0135	0.0188	0.0088	0.0938	0.017	0.0071	0.0042	0.0035	0.0982	0.0868	0.0066	0.0111	0.0098	0.0309	0.008	0.0132	0.1643
3	rs35690285	30193458	1.14	0.507725131913635	2.9	0.954322971774498	0.00666512415572051	0.110029809857906	0.1275	0.0626	0.0069	0.0034	0.0214	0.003	0.0045	0.0176	0.1536	0.0136	0.0189	0.0088	0.0938	0.0171	0.0071	0.0042	0.0035	0.0984	0.0865	0.0067	0.0111	0.0098	0.031	0.008	0.0132	0.1637
3	rs7638300	30197892	1.14	0.507725131913635	2.9	0.954322971774498	0.00696166909439883	0.0803870185287636	0.1275	0.0626	0.0069	0.0034	0.0214	0.003	0.0045	0.0177	0.1537	0.0136	0.0189	0.0088	0.0939	0.0171	0.0071	0.0042	0.0035	0.0985	0.0864	0.0067	0.0111	0.0098	0.031	0.008	0.0132	0.1636
3	rs11718829	30199721	1.13	0.554827224596281	2.9	0.954322971774498	0.00268521233698441	0.0544545243824186	0.1265	0.0629	0.0071	0.0035	0.0213	0.0033	0.0046	0.0179	0.1531	0.0137	0.0189	0.0088	0.0945	0.0172	0.0071	0.0046	0.0038	0.1005	0.085	0.007	0.0113	0.0097	0.031	0.0082	0.0132	0.1613
3	rs2371996	30200658	1.13	0.554827224596281	2.9	0.954322971774498	0.0024150692120556	0.0598781317127712	0.1251	0.0628	0.0074	0.0037	0.021	0.0037	0.0049	0.0181	0.1523	0.0139	0.0186	0.0088	0.0959	0.0174	0.0073	0.005	0.0042	0.1013	0.083	0.0071	0.0118	0.0097	0.0311	0.0083	0.013	0.1604
3	rs12490550	30202249	1.12	0.604706511137083	2.9	0.954322971774498	0.00566481604955106	0.0690480901970368	0.1227	0.0628	0.0076	0.0038	0.0207	0.0043	0.0053	0.0185	0.1527	0.0142	0.0188	0.0082	0.0975	0.0175	0.0075	0.0055	0.0047	0.1016	0.0799	0.0077	0.0121	0.0098	0.0314	0.0082	0.0131	0.1595
3	rs73062976	30203272	1.11	0.657414555049712	2.9	0.954322971774498	0.0107157755464391	0.100828886621474	0.1221	0.0628	0.0076	0.0039	0.0206	0.0045	0.0055	0.0186	0.1528	0.0143	0.0187	0.008	0.0979	0.0175	0.0076	0.0057	0.005	0.1016	0.0792	0.0079	0.0121	0.0098	0.0314	0.0082	0.0132	0.1591
3	rs73823314	30203332	1.11	0.657414555049712	2.9	0.954322971774498	0.0102661438347525	0.09710791510032	0.1221	0.0628	0.0076	0.0039	0.0206	0.0045	0.0055	0.0186	0.1528	0.0143	0.0187	0.008	0.0979	0.0175	0.0076	0.0057	0.005	0.1016	0.0791	0.0079	0.0121	0.0098	0.0315	0.0082	0.0132	0.1591
3	rs115057662	30204398	1.11	0.657414555049712	2.91	0.926247013494653	0.0112194539367559	0.108600609017041	0.122	0.0628	0.0076	0.0039	0.0206	0.0045	0.0055	0.0186	0.1528	0.0143	0.0187	0.008	0.098	0.0175	0.0076	0.0057	0.005	0.1017	0.079	0.0079	0.0121	0.0098	0.0314	0.0082	0.0132	0.1589
3	rs78416983	30205492	1.11	0.657414555049712	2.91	0.926247013494653	0.0118400837447132	0.11112755530908	0.122	0.0628	0.0076	0.0039	0.0206	0.0045	0.0055	0.0187	0.1528	0.0144	0.0187	0.008	0.098	0.0175	0.0076	0.0057	0.0051	0.1017	0.079	0.0079	0.0122	0.0098	0.0314	0.0082	0.0132	0.1588
3	rs7652291	30207139	1.11	0.657414555049712	2.9	0.954322971774498	0.0119164887150945	0.120057941307694	0.122	0.0629	0.0076	0.0039	0.0206	0.0045	0.0055	0.0187	0.1527	0.0144	0.0187	0.008	0.0981	0.0175	0.0076	0.0057	0.0051	0.1017	0.0789	0.008	0.0122	0.0098	0.0313	0.0082	0.0132	0.1587
3	rs2371997	30211106	1.1	0.712999886098274	2.91	0.926247013494653	0.0115381308238556	0.10726204707087	0.1219	0.0629	0.0076	0.004	0.0206	0.0046	0.0055	0.0189	0.1527	0.0145	0.0187	0.008	0.0983	0.0176	0.0076	0.0057	0.0053	0.1018	0.0786	0.0079	0.0123	0.0098	0.0313	0.0082	0.0132	0.1585
3	rs117689924	30211205	1.1	0.712999886098274	2.91	0.926247013494653	0.0117640465199314	0.117455045604704	0.1218	0.0629	0.0076	0.004	0.0206	0.0046	0.0055	0.0189	0.1527	0.0145	0.0187	0.008	0.0983	0.0176	0.0076	0.0057	0.0053	0.1018	0.0786	0.0079	0.0123	0.0098	0.0313	0.0082	0.0132	0.1584
3	rs12494825	30212323	1.1	0.712999886098274	2.91	0.926247013494653	0.0127257298166293	0.118580322134213	0.1217	0.0628	0.0076	0.004	0.0205	0.0046	0.0055	0.0189	0.1526	0.0145	0.0187	0.008	0.0982	0.0176	0.0076	0.0058	0.0053	0.1019	0.0786	0.008	0.0124	0.0098	0.0313	0.0083	0.0132	0.1584
3	rs73062989	30214595	1.1	0.712999886098274	2.91	0.926247013494653	0.0127628993168652	0.168802158004557	0.1217	0.0628	0.0076	0.004	0.0205	0.0046	0.0055	0.0189	0.1529	0.0144	0.0186	0.008	0.0983	0.0176	0.0076	0.0057	0.0053	0.1019	0.0783	0.008	0.0124	0.0097	0.0312	0.0083	0.0133	0.1585
3	rs17025024	30215672	1.1	0.712999886098274	2.91	0.926247013494653	0.0121120985121429	0.168407900013418	0.1216	0.0629	0.0076	0.004	0.0205	0.0046	0.0055	0.019	0.153	0.0144	0.0186	0.008	0.0983	0.0176	0.0076	0.0057	0.0053	0.102	0.0781	0.008	0.0124	0.0097	0.0313	0.0083	0.0133	0.1586
3	rs6797856	30216669	1.1	0.712999886098274	2.91	0.926247013494653	0.012370578080708	0.178460648163086	0.1215	0.0628	0.0076	0.004	0.0204	0.0046	0.0054	0.019	0.153	0.0143	0.0185	0.008	0.0984	0.0176	0.0076	0.0057	0.0052	0.1022	0.0781	0.008	0.0124	0.0097	0.0313	0.0083	0.0132	0.1588
3	rs116437213	30218021	1.1	0.712999886098274	2.91	0.926247013494653	0.0157812875366568	0.178058685953681	0.1213	0.0628	0.0076	0.004	0.0203	0.0047	0.0055	0.019	0.153	0.0143	0.0186	0.008	0.0983	0.0176	0.0076	0.0058	0.0053	0.1024	0.0779	0.008	0.0124	0.0097	0.0312	0.0083	0.0133	0.1587
3	rs73062992	30219297	1.1	0.712999886098274	2.91	0.926247013494653	0.016088346591761	0.179366206051201	0.1213	0.0628	0.0076	0.004	0.0202	0.0047	0.0055	0.019	0.153	0.0143	0.0185	0.008	0.0984	0.0177	0.0075	0.0059	0.0053	0.1025	0.0779	0.008	0.0124	0.0097	0.0312	0.0083	0.0133	0.1587
3	rs62242197	30221580	1.1	0.712999886098274	2.91	0.926247013494653	0.018919869475714	0.206296871481922	0.1212	0.0627	0.0076	0.0041	0.0202	0.0048	0.0056	0.0191	0.153	0.0143	0.0185	0.008	0.0988	0.0177	0.0075	0.0059	0.0054	0.1022	0.0778	0.008	0.0124	0.0097	0.0312	0.0084	0.0133	0.1584
3	rs75306486	30223355	1.1	0.712999886098274	2.91	0.926247013494653	0.0207377330787716	0.218880969822173	0.1212	0.0627	0.0076	0.0041	0.0202	0.0048	0.0056	0.0191	0.1529	0.0143	0.0185	0.008	0.099	0.0177	0.0075	0.006	0.0055	0.102	0.0778	0.0081	0.0124	0.0097	0.0312	0.0083	0.0132	0.1582
3	rs9846192	30228083	1.1	0.712999886098274	2.91	0.926247013494653	0.0296472240564664	0.251719950842985	0.1209	0.0623	0.0076	0.0042	0.0202	0.0049	0.0057	0.0192	0.1529	0.0146	0.0185	0.008	0.0996	0.0178	0.0075	0.0061	0.0056	0.1017	0.0778	0.0081	0.0124	0.0096	0.0311	0.0082	0.0133	0.1578
3	rs1368855	30228163	1.1	0.712999886098274	2.91	0.926247013494653	0.0294645604174235	0.257712213404858	0.121	0.0623	0.0075	0.0043	0.0202	0.0049	0.0057	0.0192	0.1529	0.0146	0.0185	0.008	0.0992	0.0178	0.0075	0.0062	0.0057	0.1017	0.0778	0.008	0.0123	0.0096	0.0315	0.0083	0.0134	0.1578
3	rs115555613	30234374	1.1	0.712999886098274	2.91	0.926247013494653	0.0547694081443405	0.278039810743742	0.1205	0.0622	0.0076	0.0044	0.0203	0.005	0.0058	0.0191	0.1528	0.0146	0.0183	0.0082	0.0995	0.0176	0.0076	0.0065	0.0059	0.1016	0.0777	0.008	0.0124	0.0096	0.0312	0.0083	0.0135	0.1576
3	rs80119637	30239591	1.1	0.712999886098274	2.91	0.926247013494653	0.10164815055565	0.346321435366202	0.1199	0.062	0.0076	0.0046	0.0204	0.0051	0.0059	0.0189	0.1527	0.0145	0.0182	0.0085	0.1	0.0174	0.0077	0.0068	0.0062	0.1014	0.0775	0.0081	0.0124	0.0096	0.0309	0.0084	0.0135	0.1573
3	rs75800502	30241505	1.1	0.712999886098274	2.91	0.926247013494653	0.111121315039576	0.348307683446808	0.1197	0.062	0.0076	0.0046	0.0204	0.0051	0.006	0.0189	0.1527	0.0145	0.0182	0.0085	0.1001	0.0173	0.0077	0.0069	0.0062	0.1014	0.0775	0.0081	0.0125	0.0096	0.0309	0.0084	0.0135	0.1572
3	rs9870040	30243568	1.09	0.771508143262462	2.91	0.926247013494653	0.118185344035319	0.337547162062978	0.1196	0.062	0.0076	0.0047	0.0205	0.0051	0.006	0.0189	0.1527	0.0145	0.0181	0.0085	0.1001	0.0173	0.0077	0.007	0.0063	0.1014	0.0775	0.0081	0.0125	0.0096	0.0308	0.0084	0.0135	0.1572
3	rs6779757	30251789	1.09	0.771508143262462	2.91	0.926247013494653	0.154250728303413	0.383966154547333	0.1196	0.062	0.0076	0.0047	0.0206	0.0051	0.006	0.0189	0.1526	0.0145	0.0181	0.0085	0.1004	0.0173	0.0077	0.007	0.0064	0.1015	0.0773	0.0081	0.0125	0.0096	0.0308	0.0082	0.0135	0.1567
3	rs76621327	30259173	1.09	0.771508143262462	2.91	0.926247013494653	0.208990979540589	0.437160205110275	0.1195	0.0622	0.0076	0.0048	0.0206	0.0052	0.0061	0.0188	0.1522	0.0146	0.0181	0.0086	0.1006	0.0173	0.0077	0.0072	0.0065	0.1013	0.0773	0.0081	0.0125	0.0095	0.0308	0.0082	0.0134	0.1566
3	rs919904	30260434	1.09	0.771508143262462	2.89	0.982923819582558	0.226902895368779	0.480714883228163	0.1195	0.0624	0.0076	0.0048	0.0207	0.0052	0.0061	0.0188	0.1522	0.0146	0.0181	0.0086	0.1007	0.0173	0.0077	0.0072	0.0066	0.1012	0.0772	0.0081	0.0125	0.0095	0.0307	0.0081	0.0132	0.1567
3	rs79446518	30261201	1.09	0.771508143262462	2.87	1.0417097985148	0.251844489849008	0.568337778512303	0.1195	0.0624	0.0076	0.0048	0.0207	0.0052	0.0061	0.0188	0.1522	0.0146	0.0181	0.0086	0.1007	0.0173	0.0077	0.0072	0.0066	0.1012	0.0772	0.0081	0.0125	0.0095	0.0307	0.008	0.0132	0.1568
3	rs76778268	30261698	1.09	0.771508143262462	2.86	1.07189958250627	0.311742111016824	0.606413463282001	0.1195	0.0625	0.0076	0.0048	0.0207	0.0052	0.0061	0.0188	0.1521	0.0146	0.0181	0.0084	0.1005	0.0173	0.0079	0.0072	0.0067	0.1012	0.0772	0.0081	0.0126	0.0095	0.0307	0.0078	0.0133	0.1568
3	rs1434001	30267069	1.09	0.771508143262462	2.86	1.07189958250627	0.334011540655903	0.780418644538188	0.1199	0.0629	0.0077	0.005	0.0208	0.0054	0.0064	0.0183	0.152	0.0147	0.018	0.0085	0.1004	0.0174	0.0081	0.0074	0.007	0.1008	0.0767	0.0082	0.0125	0.0092	0.0302	0.0079	0.0135	0.1562
3	rs72853592	30267355	1.1	0.712999886098274	2.86	1.07189958250627	0.382324241521848	0.991948159198977	0.1196	0.0631	0.0077	0.0051	0.0208	0.0055	0.0065	0.0183	0.152	0.0148	0.018	0.0085	0.1007	0.0174	0.0082	0.0074	0.0071	0.1005	0.0766	0.0082	0.0124	0.0092	0.0301	0.008	0.0136	0.1557
3	rs9942088	30267512	1.1	0.712999886098274	2.86	1.07189958250627	0.391492137035101	1.11132388143194	0.1196	0.0632	0.0076	0.0052	0.0208	0.0056	0.0065	0.0183	0.1517	0.0148	0.018	0.0085	0.101	0.0174	0.0082	0.0074	0.0071	0.1004	0.0764	0.0082	0.0124	0.0091	0.0301	0.0081	0.0136	0.1555
3	rs1821388	30267757	1.1	0.712999886098274	2.86	1.07189958250627	0.301105223111364	1.215171928699	0.1197	0.0632	0.0076	0.0057	0.0207	0.0059	0.0067	0.0186	0.1501	0.0148	0.0182	0.0086	0.1021	0.0175	0.0083	0.0074	0.0073	0.0997	0.0768	0.0082	0.0125	0.009	0.0302	0.0084	0.0137	0.1543
3	rs75758516	30268158	1.09	0.771508143262462	2.86	1.07189958250627	0.277935513951349	1.37752237390128	0.1198	0.0631	0.0077	0.0065	0.0209	0.0064	0.007	0.0189	0.1474	0.0149	0.0181	0.0087	0.1036	0.018	0.0084	0.0076	0.0076	0.0983	0.0773	0.0082	0.0123	0.0092	0.03	0.0091	0.0138	0.1523
3	rs1433998	30268517	1.08	0.832982220188166	2.86	1.07189958250627	0.395021575726315	1.71102275087457	0.1201	0.0631	0.0075	0.0072	0.0212	0.0069	0.0073	0.0191	0.1453	0.015	0.018	0.0088	0.105	0.0182	0.0085	0.0076	0.0077	0.0972	0.078	0.0084	0.0121	0.0094	0.0299	0.0092	0.014	0.1503
3	rs892414	30268632	1.08	0.832982220188166	2.86	1.07189958250627	0.448606942754622	1.79954602515686	0.1201	0.0631	0.0076	0.0074	0.0213	0.0071	0.0074	0.0192	0.1446	0.015	0.018	0.0089	0.1053	0.0182	0.0085	0.0077	0.0078	0.0968	0.0782	0.0084	0.0122	0.0094	0.0299	0.0093	0.014	0.1495
3	rs1433997	30268817	1.07	0.897462410887183	2.86	1.07189958250627	0.558657613108737	1.90685577249743	0.1199	0.0625	0.0079	0.0077	0.0213	0.0073	0.0077	0.0192	0.144	0.0151	0.0179	0.0091	0.106	0.0184	0.0086	0.0078	0.008	0.0969	0.0781	0.0087	0.0121	0.0096	0.0296	0.0093	0.0139	0.1485
3	rs1433994	30272520	1.06	0.964986553882562	2.87	1.0417097985148	0.735424412526842	1.85087354779844	0.1214	0.0618	0.0081	0.008	0.0214	0.0074	0.0074	0.0193	0.1431	0.0144	0.018	0.0088	0.1079	0.019	0.0087	0.0076	0.0079	0.0966	0.0807	0.0092	0.0121	0.0094	0.0289	0.0095	0.0136	0.1448
3	rs62242227	30272656	1.06	0.964986553882562	2.86	1.07189958250627	0.718935079735123	1.86968570655183	0.1214	0.0618	0.0081	0.008	0.0214	0.0074	0.0074	0.0193	0.1431	0.0144	0.018	0.0088	0.1079	0.019	0.0087	0.0076	0.0079	0.0966	0.0808	0.0092	0.0121	0.0094	0.0289	0.0095	0.0136	0.1448
3	rs12633874	30273529	1.06	0.964986553882562	2.86	1.07189958250627	0.697085024391469	1.83191143637377	0.1215	0.0618	0.0081	0.008	0.0213	0.0075	0.0074	0.0192	0.143	0.0143	0.018	0.0088	0.1079	0.019	0.0087	0.0076	0.0079	0.0966	0.0808	0.0092	0.0121	0.0095	0.0288	0.0095	0.0136	0.145
3	rs112801164	30273860	1.06	0.964986553882562	2.87	1.0417097985148	0.686966964660558	1.84413615554669	0.1215	0.0618	0.0081	0.0079	0.0213	0.0075	0.0074	0.0192	0.143	0.0143	0.018	0.0088	0.108	0.019	0.0087	0.0075	0.0078	0.0967	0.0809	0.0092	0.0121	0.0095	0.0287	0.0095	0.0136	0.145
3	rs114422885	30278181	1.06	0.964986553882562	2.87	1.0417097985148	0.678876628749365	1.58722716231191	0.122	0.0616	0.008	0.0079	0.0212	0.0075	0.0074	0.0194	0.1424	0.0142	0.0181	0.0088	0.1085	0.0191	0.0086	0.0073	0.0075	0.0967	0.0815	0.0094	0.012	0.0098	0.0281	0.0093	0.0135	0.1454
3	rs11926889	30278290	1.06	0.964986553882562	2.87	1.0417097985148	0.780145558487376	1.64337097321329	0.1219	0.0616	0.008	0.008	0.0212	0.0075	0.0074	0.0194	0.1424	0.0142	0.0181	0.0088	0.1085	0.0191	0.0086	0.0073	0.0076	0.0967	0.0816	0.0094	0.012	0.0098	0.028	0.0093	0.0136	0.1454
3	rs17564259	30283362	1.06	0.964986553882562	2.87	1.0417097985148	0.696202569041575	1.55244230318462	0.1224	0.0616	0.008	0.0079	0.0215	0.0075	0.0073	0.0195	0.1419	0.0141	0.0182	0.0088	0.1088	0.0191	0.0085	0.0072	0.0074	0.0962	0.0816	0.0094	0.012	0.0099	0.0278	0.0092	0.0135	0.1456
3	rs74399436	30287710	1.05	1.03559017337659	2.87	1.0417097985148	0.685798139814032	1.44455716581572	0.1233	0.0617	0.0081	0.0078	0.0221	0.0076	0.0072	0.0198	0.141	0.0141	0.0185	0.0087	0.1094	0.0191	0.0085	0.007	0.0073	0.0952	0.0816	0.0095	0.012	0.01	0.0273	0.0091	0.0135	0.1459
3	rs1434006	30293504	1.05	1.03559017337659	2.87	1.0417097985148	0.724762381380676	1.4089331205842	0.1236	0.0617	0.0081	0.0078	0.0223	0.0076	0.0071	0.0199	0.1408	0.0141	0.0186	0.0087	0.1095	0.0191	0.0084	0.0069	0.0072	0.0949	0.0817	0.0095	0.012	0.0101	0.0272	0.0091	0.0135	0.1461
3	rs41533545	30298480	1.05	1.03559017337659	2.88	1.01205197621114	0.733015703268291	1.40570179426826	0.1236	0.0617	0.0081	0.0078	0.0223	0.0076	0.0071	0.0199	0.1407	0.0141	0.0186	0.0087	0.1095	0.0191	0.0084	0.0069	0.0072	0.0949	0.0817	0.0095	0.012	0.0101	0.0272	0.0091	0.0135	0.1461
3	rs62242243	30300995	1.05	1.03559017337659	2.88	1.01205197621114	0.800511569881603	1.39924279871604	0.1236	0.0617	0.0081	0.0078	0.0223	0.0076	0.0071	0.0199	0.1408	0.0141	0.0186	0.0087	0.1096	0.0191	0.0084	0.0069	0.0072	0.0948	0.0816	0.0095	0.012	0.0101	0.0271	0.0091	0.0135	0.1461
3	rs1368860	30301746	1.05	1.03559017337659	2.88	1.01205197621114	0.806383289568322	1.39805351720604	0.1237	0.0617	0.0081	0.0078	0.0223	0.0076	0.0071	0.0199	0.1408	0.0141	0.0186	0.0087	0.1096	0.0191	0.0084	0.0069	0.0072	0.0948	0.0816	0.0095	0.012	0.0101	0.0271	0.0091	0.0135	0.1461
3	rs4955322	30309919	1.05	1.03559017337659	2.88	1.01205197621114	0.771893725892988	1.36719108488753	0.1238	0.0617	0.008	0.0077	0.0223	0.0076	0.0071	0.02	0.1408	0.014	0.0186	0.0086	0.1096	0.019	0.0084	0.0069	0.0072	0.0948	0.0817	0.0095	0.012	0.0101	0.0271	0.0092	0.0133	0.1464
3	rs13322429	30327000	1.05	1.03559017337659	2.89	0.982923819582558	0.787736750066447	1.37159300602722	0.1238	0.062	0.008	0.0077	0.0223	0.0076	0.0071	0.0202	0.1408	0.014	0.0186	0.0085	0.1096	0.0189	0.0084	0.0068	0.0072	0.0946	0.0817	0.0095	0.012	0.0101	0.027	0.0093	0.0132	0.1469
3	rs1495586	30327788	1.05	1.03559017337659	2.89	0.982923819582558	0.740101192961669	1.34893149945648	0.1238	0.062	0.008	0.0077	0.0223	0.0076	0.0071	0.0203	0.1408	0.014	0.0186	0.0085	0.1096	0.0189	0.0084	0.0068	0.0072	0.0946	0.0817	0.0095	0.012	0.0101	0.027	0.0093	0.0132	0.1469
3	rs78534910	30329210	1.05	1.03559017337659	2.89	0.982923819582558	0.738968516637638	1.35146509850724	0.1239	0.0621	0.008	0.0076	0.0223	0.0076	0.0071	0.0203	0.1407	0.0139	0.0186	0.0085	0.1095	0.0189	0.0084	0.0068	0.0071	0.0946	0.0817	0.0095	0.012	0.0101	0.027	0.0093	0.0131	0.147
3	rs76552536	30334388	1.05	1.03559017337659	2.89	0.982923819582558	0.651863968814402	1.20522647230644	0.1241	0.0623	0.008	0.0075	0.0224	0.0075	0.007	0.0204	0.1405	0.0139	0.0186	0.0084	0.1094	0.019	0.0084	0.0066	0.007	0.0946	0.0816	0.0095	0.012	0.0101	0.0269	0.0093	0.0131	0.1475
3	rs17623155	30343405	1.05	1.03559017337659	2.89	0.982923819582558	0.572899457351493	0.986199658365658	0.1248	0.0628	0.0081	0.0073	0.0223	0.0074	0.0068	0.0207	0.1399	0.0137	0.0187	0.0083	0.109	0.0191	0.0084	0.0063	0.0068	0.0945	0.0815	0.0095	0.0119	0.0102	0.0267	0.0093	0.0129	0.1486
3	rs78513293	30344018	1.05	1.03559017337659	2.9	0.954322971774498	0.58025227291797	0.960729917153755	0.1249	0.0628	0.0081	0.0073	0.0223	0.0074	0.0067	0.0207	0.1398	0.0137	0.0187	0.0083	0.1089	0.0191	0.0084	0.0063	0.0068	0.0945	0.0814	0.0095	0.0119	0.0102	0.0267	0.0093	0.0129	0.1488
3	rs10510634	30346968	1.05	1.03559017337659	2.92	0.898693461391643	0.650009483012963	0.95819013773783	0.1249	0.063	0.0081	0.0073	0.0223	0.0074	0.0067	0.0208	0.1397	0.0137	0.0187	0.0083	0.1089	0.0191	0.0084	0.0062	0.0067	0.0944	0.0814	0.0095	0.0119	0.0103	0.0267	0.0092	0.0129	0.1491
3	rs1389543	30358258	1.05	1.03559017337659	2.92	0.898693461391643	0.69995644886891	0.970265807691217	0.125	0.063	0.0081	0.0073	0.0223	0.0074	0.0067	0.0209	0.1396	0.0136	0.0187	0.0082	0.1089	0.0191	0.0084	0.0062	0.0067	0.0944	0.0814	0.0095	0.012	0.0103	0.0267	0.0092	0.0128	0.1493
3	rs77211134	30366119	1.05	1.03559017337659	2.92	0.898693461391643	0.668373080291857	0.939342280740747	0.1251	0.063	0.0082	0.0073	0.0223	0.0074	0.0067	0.0209	0.1396	0.0136	0.0187	0.0082	0.1089	0.0191	0.0084	0.0062	0.0067	0.0944	0.0814	0.0095	0.0118	0.0103	0.0267	0.0092	0.0128	0.1492
3	rs17623519	30374293	1.05	1.03559017337659	2.92	0.898693461391643	0.645170627568768	0.912546762620056	0.1252	0.0631	0.0082	0.0073	0.0223	0.0074	0.0067	0.021	0.1395	0.0136	0.0187	0.0082	0.1088	0.019	0.0085	0.0061	0.0067	0.0944	0.0814	0.0095	0.0118	0.0103	0.0267	0.0093	0.0128	0.1493
3	rs75777686	30404539	1.05	1.03559017337659	2.92	0.898693461391643	0.713946226658653	0.8693802597197	0.1258	0.0634	0.0082	0.0072	0.0223	0.0074	0.0066	0.0213	0.1387	0.0135	0.0189	0.0082	0.1086	0.019	0.0085	0.0059	0.0065	0.0942	0.0813	0.0094	0.0119	0.0104	0.0266	0.0093	0.0129	0.1497
3	rs41438545	30412370	1.05	1.03559017337659	2.94	0.845143312120842	0.747975389237998	0.867513174055161	0.126	0.0634	0.0081	0.0072	0.0223	0.0074	0.0066	0.0213	0.1387	0.0135	0.0189	0.0081	0.1086	0.0189	0.0084	0.0058	0.0065	0.0943	0.0815	0.0094	0.012	0.0104	0.0266	0.0092	0.0128	0.1498
3	rs9844802	30416336	1.05	1.03559017337659	2.94	0.845143312120842	0.859732305121317	0.975836900057254	0.126	0.0635	0.0082	0.0072	0.0223	0.0074	0.0066	0.0213	0.1387	0.0135	0.0188	0.0081	0.1086	0.0189	0.0084	0.0058	0.0065	0.0943	0.0815	0.0094	0.012	0.0104	0.0266	0.0093	0.0129	0.1499
3	rs4336153	30416768	1.05	1.03559017337659	2.94	0.845143312120842	0.866675007614678	1.00330436369574	0.1261	0.0634	0.0082	0.0072	0.0223	0.0074	0.0066	0.0213	0.1386	0.0135	0.0188	0.0081	0.1086	0.019	0.0084	0.0058	0.0064	0.0942	0.0816	0.0094	0.012	0.0104	0.0266	0.0093	0.0129	0.1498
3	rs76179784	30432472	1.05	1.03559017337659	2.95	0.819141413036571	0.65844520993602	0.432271666213105	0.1261	0.0656	0.008	0.0062	0.0223	0.0069	0.0065	0.0225	0.1367	0.0133	0.0196	0.0076	0.1071	0.0188	0.0084	0.005	0.0054	0.0949	0.0811	0.0096	0.0123	0.0109	0.0271	0.0095	0.0127	0.1514
3	rs1565952	30433754	1.05	1.03559017337659	2.95	0.819141413036571	0.698998722287822	0.449911931592708	0.1261	0.0656	0.008	0.0061	0.0223	0.0069	0.0065	0.0226	0.1367	0.0133	0.0196	0.0076	0.1071	0.0188	0.0084	0.005	0.0054	0.095	0.0811	0.0096	0.0123	0.0109	0.0272	0.0095	0.0127	0.1514
3	rs9830156	30438344	1.05	1.03559017337659	2.95	0.819141413036571	0.728058755892711	0.447380437998086	0.1258	0.0656	0.008	0.0061	0.0223	0.0068	0.0065	0.0226	0.1368	0.0133	0.0196	0.0076	0.1071	0.0187	0.0084	0.0049	0.0053	0.095	0.0813	0.0097	0.0123	0.0109	0.0272	0.0096	0.0127	0.1516
3	rs9876686	30442007	1.05	1.03559017337659	2.97	0.768670182966371	0.737233230012929	0.453783056671463	0.126	0.0656	0.008	0.006	0.0224	0.0068	0.0064	0.0227	0.1368	0.0133	0.0197	0.0076	0.107	0.0186	0.0084	0.0049	0.0053	0.095	0.0814	0.0097	0.0123	0.011	0.0271	0.0096	0.0127	0.1518
3	rs79318544	30448990	1.05	1.03559017337659	2.97	0.768670182966371	0.708157743521179	0.402349499747689	0.1261	0.0656	0.008	0.0059	0.0224	0.0068	0.0063	0.0227	0.1367	0.0133	0.0199	0.0075	0.1069	0.0186	0.0084	0.0049	0.0053	0.095	0.0813	0.0097	0.0123	0.011	0.0271	0.0096	0.0126	0.152
3	rs13072507	30451023	1.05	1.03559017337659	2.98	0.744195120258389	0.715210596064054	0.406884820740752	0.1262	0.0657	0.008	0.0059	0.0224	0.0067	0.0063	0.0228	0.1366	0.0133	0.0199	0.0075	0.1068	0.0186	0.0084	0.0049	0.0052	0.095	0.0813	0.0097	0.0123	0.011	0.027	0.0096	0.0126	0.1521
3	rs4458401	30461041	1.05	1.03559017337659	2.98	0.744195120258389	0.726934249013278	0.387034799202471	0.1265	0.0658	0.0079	0.0058	0.0224	0.0067	0.0062	0.0228	0.1365	0.0133	0.02	0.0074	0.1068	0.0186	0.0085	0.0049	0.0052	0.0952	0.0812	0.0097	0.0124	0.011	0.0269	0.0096	0.0126	0.1522
3	rs4318585	30475853	1.05	1.03559017337659	2.98	0.744195120258389	0.777519343024702	0.430821159735857	0.1268	0.066	0.0078	0.0058	0.0223	0.0066	0.0062	0.0229	0.1363	0.0133	0.02	0.0073	0.1066	0.0186	0.0085	0.0049	0.0051	0.0954	0.0811	0.0097	0.0124	0.011	0.0268	0.0096	0.0127	0.1522
3	rs4320086	30476306	1.05	1.03559017337659	2.98	0.744195120258389	0.760466620771176	0.429371962541054	0.1268	0.0661	0.0078	0.0058	0.0223	0.0066	0.0061	0.0229	0.1364	0.0133	0.02	0.0073	0.1066	0.0186	0.0085	0.0049	0.0051	0.0954	0.081	0.0097	0.0124	0.011	0.0268	0.0096	0.0127	0.1523
3	rs4131727	30476636	1.05	1.03559017337659	2.98	0.744195120258389	0.776824813015373	0.432667485656692	0.1268	0.0661	0.0078	0.0058	0.0223	0.0066	0.0061	0.0227	0.1364	0.0133	0.02	0.0073	0.1067	0.0186	0.0085	0.0048	0.0051	0.0954	0.0811	0.0097	0.0124	0.011	0.0268	0.0096	0.0127	0.1523
3	rs4075749	30478897	1.05	1.03559017337659	2.98	0.744195120258389	0.680112900310202	0.33165241223901	0.1269	0.0662	0.0078	0.0057	0.0223	0.0066	0.006	0.0226	0.1364	0.0133	0.02	0.0073	0.1066	0.0187	0.0085	0.0048	0.0051	0.0954	0.0811	0.0097	0.0124	0.011	0.0268	0.0096	0.0127	0.1524
3	rs113472527	30482802	1.05	1.03559017337659	2.98	0.744195120258389	0.594267396310284	0.276066770175467	0.1271	0.0663	0.0078	0.0056	0.0223	0.0065	0.006	0.0226	0.1364	0.0133	0.02	0.0073	0.1066	0.0187	0.0085	0.0048	0.005	0.0953	0.081	0.0097	0.0124	0.011	0.0268	0.0096	0.0127	0.1525
3	rs114975586	30482828	1.05	1.03559017337659	2.98	0.744195120258389	0.582825901230206	0.273173119035646	0.1271	0.0663	0.0078	0.0056	0.0223	0.0065	0.006	0.0226	0.1364	0.0133	0.02	0.0073	0.1064	0.0187	0.0085	0.0048	0.005	0.0954	0.081	0.0097	0.0124	0.011	0.0268	0.0096	0.0127	0.1525
3	rs66586051	30484593	1.05	1.03559017337659	2.98	0.744195120258389	0.472356460537269	0.21181203192158	0.1284	0.0678	0.0076	0.005	0.0219	0.0058	0.0054	0.0229	0.136	0.0133	0.02	0.0074	0.1058	0.0188	0.0087	0.0047	0.0043	0.0945	0.081	0.0099	0.0126	0.011	0.0271	0.0098	0.0128	0.1535
3	rs11129405	30493351	1.06	0.964986553882562	2.99	0.72022314582581	0.494817324549193	0.205874635080142	0.128	0.0692	0.0072	0.004	0.0215	0.0052	0.0048	0.0235	0.136	0.0134	0.0201	0.0073	0.1057	0.0192	0.0085	0.0045	0.0035	0.093	0.081	0.0099	0.0131	0.0109	0.0282	0.0098	0.0129	0.1554
3	rs62244762	30503895	1.06	0.964986553882562	3	0.696751202985924	0.483771998678138	0.203978145198767	0.1279	0.0694	0.0071	0.004	0.0215	0.0051	0.0047	0.0235	0.136	0.0134	0.0201	0.0072	0.1054	0.0192	0.0085	0.0045	0.0035	0.093	0.0811	0.0099	0.0131	0.0109	0.0284	0.0098	0.013	0.1556
3	rs73067341	30510038	1.06	0.964986553882562	3	0.696751202985924	0.559322487044016	0.235446497019271	0.1276	0.0699	0.0068	0.0036	0.0214	0.0047	0.0047	0.0236	0.136	0.0134	0.0203	0.007	0.1046	0.0191	0.0083	0.0046	0.0032	0.0922	0.0821	0.01	0.0134	0.0107	0.0288	0.0098	0.0132	0.1567
3	rs62244770	30512600	1.06	0.964986553882562	3	0.696751202985924	0.51400367303205	0.230830052828632	0.1276	0.0699	0.0069	0.0036	0.0214	0.0047	0.0047	0.0236	0.136	0.0134	0.0204	0.0071	0.1044	0.0191	0.0083	0.0046	0.0033	0.0922	0.0821	0.01	0.0135	0.0107	0.0289	0.0098	0.0132	0.1567
3	rs62244772	30514360	1.06	0.964986553882562	2.99	0.72022314582581	0.549190571191172	0.285272005136179	0.1277	0.0699	0.0069	0.0035	0.0214	0.0047	0.0046	0.0236	0.1361	0.0134	0.0204	0.0071	0.1044	0.0192	0.0083	0.0046	0.0031	0.0921	0.0819	0.01	0.0135	0.0106	0.0289	0.0098	0.0134	0.1568
3	rs77235501	30515012	1.06	0.964986553882562	2.99	0.72022314582581	0.582351413806213	0.314272812070233	0.1277	0.0698	0.0069	0.0035	0.0214	0.0047	0.0045	0.0236	0.1362	0.0134	0.0204	0.0071	0.1044	0.0192	0.0083	0.0046	0.0032	0.0921	0.0818	0.01	0.0135	0.0106	0.0289	0.01	0.0134	0.1567
3	rs12633612	30519793	1.06	0.964986553882562	3.01	0.673776155564303	0.597761092340747	0.343967020522088	0.1277	0.0695	0.0068	0.0034	0.0215	0.0047	0.0045	0.0234	0.1368	0.0134	0.0204	0.0072	0.1042	0.0192	0.0083	0.0046	0.0032	0.0921	0.0816	0.0101	0.0136	0.0106	0.0289	0.01	0.0134	0.1566
3	rs11705923	30522730	1.06	0.964986553882562	3.01	0.673776155564303	0.608783058739441	0.393706729342661	0.1277	0.0695	0.0069	0.0034	0.0215	0.0047	0.0045	0.0233	0.1368	0.0134	0.0204	0.0072	0.104	0.0191	0.0083	0.0046	0.0032	0.092	0.0815	0.0101	0.0136	0.0106	0.0289	0.0101	0.0134	0.1567
3	rs73067354	30524347	1.06	0.964986553882562	3.01	0.673776155564303	0.609959596621914	0.397828169227205	0.1276	0.0696	0.0069	0.0034	0.0215	0.0047	0.0045	0.0233	0.1369	0.0134	0.0205	0.0073	0.104	0.019	0.0083	0.0046	0.0032	0.092	0.0815	0.0101	0.0136	0.0106	0.029	0.0101	0.0134	0.1566
3	rs35644024	30527314	1.06	0.964986553882562	3.01	0.673776155564303	0.614328817701477	0.395379635288288	0.1275	0.0697	0.007	0.0034	0.0216	0.0047	0.0045	0.0232	0.1373	0.0134	0.0205	0.0073	0.1034	0.0188	0.0081	0.0046	0.0033	0.0921	0.0813	0.0101	0.0137	0.0107	0.0291	0.0102	0.0134	0.1567
3	rs115928581	30530203	1.07	0.897462410887183	3.01	0.673776155564303	0.699219684201343	0.592941069461139	0.1275	0.0698	0.007	0.0034	0.0216	0.0047	0.0045	0.0232	0.1374	0.0134	0.0205	0.0073	0.1032	0.0188	0.0081	0.0046	0.0033	0.0921	0.0812	0.0101	0.0137	0.0107	0.0291	0.0102	0.0135	0.1568
3	rs75839185	30535118	1.07	0.897462410887183	3.01	0.673776155564303	0.788746140203686	0.486149347113537	0.1283	0.0722	0.0067	0.003	0.0217	0.0053	0.0045	0.0234	0.1388	0.0135	0.0211	0.0078	0.099	0.0193	0.0068	0.0045	0.0034	0.0918	0.079	0.0098	0.0147	0.0096	0.0295	0.0095	0.0139	0.1583
3	rs11129411	30535423	1.07	0.897462410887183	3.01	0.673776155564303	0.769740677402572	0.437689575104006	0.1282	0.0722	0.0066	0.003	0.0217	0.0052	0.0045	0.0234	0.1388	0.0135	0.0211	0.0078	0.0991	0.0193	0.0068	0.0044	0.0034	0.0918	0.079	0.0098	0.0147	0.0096	0.0295	0.0095	0.0139	0.1584
3	rs4955160	30538644	1.07	0.897462410887183	3.01	0.673776155564303	0.845117890566638	0.580679082288715	0.1281	0.0722	0.0066	0.003	0.0221	0.0053	0.0044	0.0235	0.1395	0.0135	0.0213	0.0077	0.0983	0.0193	0.0067	0.0045	0.0035	0.0921	0.0788	0.0097	0.0149	0.0094	0.0297	0.0092	0.0139	0.1585
3	rs6549993	30541225	1.06	0.964986553882562	3.01	0.673776155564303	0.772971232747713	0.517697429992464	0.1281	0.0721	0.0066	0.003	0.0222	0.0053	0.0044	0.0235	0.1401	0.0133	0.0214	0.0076	0.0979	0.0192	0.0065	0.0045	0.0037	0.0924	0.0788	0.0095	0.015	0.0092	0.0298	0.0092	0.0138	0.1585
3	rs72847487	30545947	1.06	0.964986553882562	3.01	0.673776155564303	0.880468419022341	0.507492265991354	0.1283	0.0721	0.0066	0.003	0.0222	0.0053	0.0044	0.0234	0.1402	0.0133	0.0214	0.0076	0.0979	0.0193	0.0061	0.0045	0.0037	0.0925	0.0787	0.0095	0.015	0.0092	0.0298	0.0092	0.0139	0.1586
3	rs62244800	30546843	1.06	0.964986553882562	3	0.696751202985924	0.892797187823001	0.529482328127282	0.1283	0.072	0.0067	0.003	0.0222	0.0053	0.0044	0.0234	0.1402	0.0133	0.0215	0.0076	0.0978	0.0193	0.0061	0.0045	0.0037	0.0925	0.0787	0.0095	0.015	0.0092	0.0298	0.0092	0.0139	0.1587
3	rs75214750	30547672	1.06	0.964986553882562	3	0.696751202985924	0.904868525314135	0.546792190944235	0.1283	0.072	0.0067	0.0029	0.0222	0.0053	0.0044	0.0234	0.1402	0.0133	0.0215	0.0076	0.0978	0.0193	0.0061	0.0045	0.0037	0.0925	0.0787	0.0095	0.015	0.0092	0.0298	0.0092	0.0139	0.1587
3	rs4502623	30547738	1.06	0.964986553882562	2.99	0.72022314582581	0.903880561612109	0.551702869343221	0.1283	0.072	0.0067	0.0029	0.0222	0.0053	0.0044	0.0234	0.1402	0.0133	0.0215	0.0076	0.0978	0.0193	0.0061	0.0045	0.0037	0.0925	0.0787	0.0095	0.015	0.0092	0.0298	0.0092	0.0139	0.1587
3	rs80270388	30548589	1.06	0.964986553882562	2.98	0.744195120258389	0.93688808057358	0.602249399442963	0.1283	0.0721	0.0067	0.0029	0.0222	0.0053	0.0044	0.0234	0.1402	0.0133	0.0215	0.0076	0.0978	0.0193	0.0061	0.0045	0.0037	0.0925	0.0787	0.0095	0.015	0.0092	0.0298	0.0092	0.0139	0.1587
3	rs79587478	30550515	1.06	0.964986553882562	2.98	0.744195120258389	0.959897183789611	0.647399540577717	0.1283	0.0721	0.0068	0.0029	0.0222	0.0053	0.0044	0.0234	0.1403	0.0132	0.0215	0.0076	0.0978	0.0193	0.0061	0.0045	0.0037	0.0925	0.0787	0.0095	0.015	0.0092	0.0298	0.0092	0.0139	0.1586
3	rs113992175	30552365	1.06	0.964986553882562	2.98	0.744195120258389	0.981176703988082	0.686480389306903	0.1282	0.0722	0.0069	0.0029	0.0222	0.0052	0.0044	0.0234	0.1404	0.0132	0.0215	0.0075	0.0977	0.0194	0.0061	0.0044	0.0037	0.0925	0.0786	0.0095	0.0151	0.0092	0.0298	0.0092	0.0139	0.1586
3	rs58692095	30552484	1.06	0.964986553882562	2.98	0.744195120258389	0.971148871378102	0.670108589920195	0.1282	0.0722	0.0069	0.0028	0.0222	0.0052	0.0044	0.0234	0.1404	0.0132	0.0215	0.0075	0.0977	0.0194	0.0061	0.0044	0.0037	0.0925	0.0786	0.0095	0.0151	0.0092	0.0298	0.0092	0.0139	0.1586
3	rs77102453	30556471	1.07	0.897462410887183	2.97	0.768670182966371	1.09895050746348	0.691513035033943	0.128	0.0722	0.0069	0.0027	0.0223	0.0052	0.0044	0.0234	0.1406	0.013	0.0215	0.0075	0.0977	0.0196	0.0061	0.0044	0.0037	0.0931	0.0788	0.0094	0.0151	0.0092	0.0299	0.0091	0.0139	0.1579
3	rs73050831	30557690	1.07	0.897462410887183	2.97	0.768670182966371	1.12465634144754	0.710235134990569	0.128	0.0722	0.0069	0.0027	0.0224	0.0052	0.0044	0.0233	0.1406	0.0129	0.0216	0.0074	0.0977	0.0196	0.0061	0.0044	0.0037	0.0932	0.0788	0.0094	0.0151	0.0092	0.0299	0.0091	0.014	0.1577
3	rs28532904	30558413	1.07	0.897462410887183	2.97	0.768670182966371	1.10698615051498	0.631103936124809	0.1279	0.0722	0.0069	0.0026	0.0224	0.0052	0.0044	0.0233	0.1406	0.0129	0.0216	0.0074	0.0977	0.0196	0.0061	0.0044	0.0037	0.0932	0.0788	0.0094	0.0151	0.0093	0.0299	0.0091	0.014	0.1577
3	rs4305453	30559496	1.07	0.897462410887183	2.97	0.768670182966371	1.17201045895606	0.671726998887727	0.128	0.0722	0.0071	0.0026	0.0224	0.0051	0.0044	0.0233	0.1405	0.0129	0.0216	0.0074	0.0977	0.0196	0.0061	0.0044	0.0037	0.0932	0.0788	0.0094	0.0151	0.0092	0.0299	0.0092	0.0141	0.1576
3	rs116409953	30559862	1.07	0.897462410887183	2.97	0.768670182966371	1.19192085168405	0.739577606369898	0.128	0.0722	0.0071	0.0026	0.0224	0.0051	0.0044	0.0233	0.1405	0.0129	0.0216	0.0074	0.0977	0.0196	0.0061	0.0044	0.0037	0.0932	0.0788	0.0094	0.0151	0.0092	0.0299	0.0092	0.0141	0.1576
3	rs78292402	30560484	1.07	0.897462410887183	2.98	0.744195120258389	1.21798995926696	0.807139216352991	0.128	0.0722	0.0071	0.0026	0.0224	0.0051	0.0043	0.0233	0.1405	0.0129	0.0216	0.0074	0.0977	0.0196	0.0062	0.0044	0.0037	0.0932	0.0788	0.0094	0.0151	0.0092	0.0299	0.0092	0.0141	0.1576
3	rs59448727	30561621	1.07	0.897462410887183	2.97	0.768670182966371	1.23511724394674	0.896857790342147	0.128	0.0722	0.0071	0.0026	0.0224	0.0051	0.0043	0.0233	0.1405	0.0129	0.0216	0.0074	0.0978	0.0196	0.0062	0.0044	0.0037	0.0932	0.0787	0.0094	0.0151	0.0092	0.0299	0.0092	0.0141	0.1576
3	rs74955143	30563111	1.07	0.897462410887183	2.97	0.768670182966371	1.26795012760369	0.933497175290129	0.128	0.0721	0.0072	0.0026	0.0224	0.0051	0.0043	0.0233	0.1404	0.0129	0.0216	0.0074	0.0977	0.0196	0.0062	0.0044	0.0037	0.0932	0.0787	0.0094	0.0151	0.0092	0.0299	0.0092	0.0141	0.1576
3	rs75188601	30564507	1.07	0.897462410887183	2.97	0.768670182966371	1.27219545970712	0.937445777258164	0.128	0.0721	0.0072	0.0026	0.0224	0.005	0.0043	0.0233	0.1404	0.0129	0.0216	0.0074	0.0977	0.0196	0.0062	0.0044	0.0037	0.0932	0.0787	0.0094	0.0151	0.0092	0.0299	0.0092	0.0141	0.1575
3	rs4955159	30567666	1.07	0.897462410887183	2.97	0.768670182966371	0.876727003614654	1.09144253013111	0.1264	0.0714	0.0075	0.0026	0.0224	0.0047	0.0042	0.0232	0.1409	0.0138	0.022	0.0077	0.0967	0.0199	0.0067	0.0041	0.004	0.0932	0.0781	0.01	0.0155	0.0094	0.03	0.0089	0.0151	0.1571
3	rs75602602	30572492	1.06	0.964986553882562	2.97	0.768670182966371	0.686236344640298	0.953590161437818	0.125	0.0706	0.0077	0.0027	0.0223	0.0044	0.0041	0.0232	0.1414	0.0141	0.0217	0.0079	0.0957	0.0199	0.0069	0.0037	0.0042	0.0932	0.0784	0.0104	0.0157	0.0097	0.0303	0.0088	0.0154	0.1581
3	rs1158228	30573905	1.06	0.964986553882562	2.96	0.793651312900757	0.600989154196179	0.915219321647906	0.1249	0.0707	0.0077	0.0027	0.0223	0.0044	0.0041	0.0232	0.1412	0.0141	0.0217	0.0078	0.0957	0.0199	0.0069	0.0037	0.0042	0.0934	0.0785	0.0104	0.0157	0.0096	0.0304	0.0087	0.0155	0.158
3	rs80055727	30575578	1.06	0.964986553882562	2.96	0.793651312900757	0.639923490233774	0.952638986739187	0.1249	0.0707	0.0079	0.0027	0.0222	0.0042	0.0041	0.0232	0.1412	0.0141	0.0217	0.0078	0.0958	0.0199	0.0069	0.0037	0.0042	0.0932	0.0784	0.0105	0.0157	0.0098	0.0304	0.0086	0.0155	0.1581
3	rs11929522	30583266	1.06	0.964986553882562	2.96	0.793651312900757	0.597555318633915	0.929394149995816	0.1249	0.0707	0.0078	0.0027	0.0222	0.0041	0.0041	0.0232	0.1415	0.0142	0.0216	0.0078	0.0958	0.0198	0.0071	0.0036	0.0042	0.0931	0.0779	0.0107	0.0159	0.0099	0.0303	0.0086	0.0154	0.1583
3	rs12631194	30586611	1.06	0.964986553882562	2.96	0.793651312900757	0.567262926035839	0.951212575646856	0.1247	0.0707	0.0077	0.0027	0.0221	0.0041	0.004	0.0232	0.1416	0.0142	0.0216	0.0077	0.096	0.0198	0.0073	0.0036	0.0042	0.0934	0.0778	0.0107	0.0159	0.0099	0.0303	0.0086	0.0154	0.1584
3	rs73823624	30590736	1.05	1.03559017337659	2.96	0.793651312900757	0.543336966715515	0.891536099090879	0.1245	0.0708	0.0076	0.0027	0.0221	0.0041	0.004	0.0232	0.1415	0.0143	0.0215	0.0076	0.0959	0.0198	0.0072	0.0035	0.0043	0.0938	0.0782	0.0108	0.0159	0.0099	0.0303	0.0087	0.0154	0.1581
3	rs7613005	30594168	1.05	1.03559017337659	2.95	0.819141413036571	0.52253562880744	0.913175458858512	0.1244	0.0708	0.0075	0.0027	0.0221	0.004	0.0039	0.0233	0.1417	0.0143	0.0215	0.0075	0.0959	0.0198	0.0073	0.0035	0.0043	0.0938	0.0783	0.0108	0.0159	0.0099	0.0303	0.0085	0.0154	0.1584
3	rs34075647	30594447	1.05	1.03559017337659	2.94	0.845143312120842	0.531848587273068	0.962317949339276	0.1245	0.0708	0.0075	0.0027	0.022	0.004	0.0039	0.0233	0.1417	0.0143	0.0215	0.0075	0.0959	0.0198	0.0073	0.0036	0.0043	0.0937	0.0783	0.0107	0.0158	0.0099	0.0303	0.0085	0.0153	0.1585
3	rs57059057	30597118	1.05	1.03559017337659	2.94	0.845143312120842	0.529513021894677	0.872182430564662	0.1241	0.0709	0.0075	0.0027	0.022	0.004	0.0039	0.0234	0.1419	0.0144	0.0214	0.0074	0.0959	0.0198	0.0074	0.0039	0.0043	0.0934	0.0784	0.0104	0.0158	0.01	0.0304	0.0084	0.0153	0.1588
3	rs1812581	30597411	1.05	1.03559017337659	2.93	0.871659766409689	0.501931678891825	0.853691483700451	0.1242	0.0709	0.0075	0.0027	0.022	0.004	0.0039	0.0234	0.1419	0.0144	0.0214	0.0074	0.0959	0.0199	0.0074	0.004	0.0043	0.0933	0.0784	0.0103	0.0158	0.01	0.0305	0.0084	0.0153	0.1588
3	rs115750270	30599097	1.06	0.964986553882562	2.93	0.871659766409689	0.542877826197207	0.985242205321733	0.124	0.0706	0.0075	0.0027	0.0221	0.0039	0.0038	0.0234	0.1421	0.0144	0.0213	0.0074	0.0956	0.0199	0.0075	0.004	0.0042	0.0932	0.0786	0.0103	0.0158	0.01	0.0306	0.0084	0.0152	0.159
3	rs1431128	30607637	1.05	1.03559017337659	2.94	0.845143312120842	0.48048809221998	0.981573643501674	0.1237	0.0699	0.0076	0.0027	0.0222	0.0038	0.0037	0.0234	0.1426	0.0144	0.0212	0.0074	0.0949	0.02	0.0077	0.0042	0.0041	0.0929	0.0791	0.0102	0.0158	0.0101	0.0308	0.0086	0.0152	0.1595
3	rs11708119	30619738	1.05	1.03559017337659	2.95	0.819141413036571	0.440211328609339	0.989871564906511	0.1242	0.0697	0.0077	0.0027	0.0222	0.0038	0.0037	0.0233	0.1428	0.0144	0.0212	0.0074	0.0947	0.02	0.0078	0.0041	0.004	0.0927	0.0791	0.0103	0.0158	0.0101	0.0308	0.0086	0.0152	0.1594
3	rs114422688	30624661	1.05	1.03559017337659	2.95	0.819141413036571	0.503322449247699	1.09127984279226	0.1242	0.0696	0.0076	0.0026	0.0222	0.0038	0.0037	0.0233	0.1428	0.0144	0.0213	0.0074	0.0947	0.02	0.0078	0.0041	0.004	0.0927	0.0791	0.0103	0.0158	0.0101	0.0308	0.0085	0.0152	0.1594
3	rs4337669	30628250	1.05	1.03559017337659	2.95	0.819141413036571	0.512152225889365	1.11703970940719	0.1242	0.0696	0.0076	0.0026	0.0222	0.0038	0.0037	0.0233	0.1428	0.0144	0.0213	0.0074	0.0947	0.02	0.0078	0.0041	0.004	0.0928	0.0791	0.0103	0.0158	0.0101	0.0308	0.0085	0.0152	0.1594
3	rs75739015	30641445	1.05	1.03559017337659	2.95	0.819141413036571	0.572227076994987	1.13454696597821	0.1242	0.0696	0.0076	0.0026	0.0222	0.0037	0.0036	0.0233	0.1427	0.0144	0.0214	0.0074	0.0947	0.02	0.0078	0.0041	0.004	0.0928	0.0791	0.0103	0.0158	0.0101	0.0308	0.0085	0.0152	0.1595
3	rs3087463	30647096	1.06	0.964986553882562	2.95	0.819141413036571	0.62668080652609	1.23493943942981	0.1242	0.0694	0.0076	0.0026	0.0222	0.0037	0.0036	0.0233	0.1426	0.0144	0.0214	0.0073	0.0948	0.02	0.0078	0.0041	0.0039	0.093	0.079	0.0103	0.0158	0.01	0.0309	0.0085	0.0152	0.1597
3	rs75280455	30654362	1.05	1.03559017337659	2.96	0.793651312900757	0.676116852228404	1.32953382983113	0.1244	0.069	0.0076	0.0024	0.0222	0.0036	0.0034	0.0232	0.1425	0.0144	0.0214	0.0072	0.0949	0.0199	0.0079	0.004	0.0038	0.0934	0.0788	0.0103	0.0158	0.0099	0.0311	0.0086	0.0153	0.1603
3	rs6791557	30656168	1.05	1.03559017337659	2.96	0.793651312900757	0.594677927558126	1.21384503527289	0.1245	0.0689	0.0076	0.0024	0.0222	0.0036	0.0034	0.0233	0.1425	0.0144	0.0214	0.0072	0.0949	0.0199	0.0079	0.004	0.0038	0.0935	0.0788	0.0103	0.0159	0.0099	0.0311	0.0086	0.0153	0.1604
3	rs6773330	30663914	1.04	1.10930661634754	2.96	0.793651312900757	0.812273499992587	1.48804319884503	0.1279	0.0678	0.0074	0.0021	0.0217	0.0034	0.0028	0.0231	0.139	0.014	0.0216	0.0066	0.0942	0.0199	0.008	0.0037	0.0031	0.0939	0.0796	0.0103	0.0156	0.0097	0.0325	0.0088	0.0152	0.1636
3	rs1864616	30665228	1.04	1.10930661634754	2.96	0.793651312900757	0.702021230209753	1.25542968822785	0.128	0.0678	0.0074	0.0021	0.0217	0.0034	0.0028	0.0231	0.1389	0.014	0.0216	0.0066	0.0944	0.0199	0.008	0.0037	0.0031	0.0939	0.0797	0.0103	0.0156	0.0097	0.0325	0.0088	0.0152	0.1637
3	rs17025785	30667425	1.04	1.10930661634754	2.97	0.768670182966371	0.701652320433239	1.2570981332439	0.1281	0.0678	0.0073	0.0021	0.0217	0.0034	0.0028	0.023	0.1388	0.014	0.0216	0.0066	0.0945	0.0199	0.008	0.0037	0.0031	0.0938	0.0797	0.0103	0.0156	0.0097	0.0326	0.0088	0.0152	0.1638
3	rs17025788	30671584	1.04	1.10930661634754	2.97	0.768670182966371	0.708083668193355	1.24942647345169	0.1283	0.0679	0.0071	0.002	0.0216	0.0033	0.0027	0.023	0.1385	0.0139	0.0215	0.0065	0.095	0.0198	0.0079	0.0037	0.0031	0.0938	0.08	0.0103	0.0157	0.0095	0.0326	0.0087	0.015	0.1648
3	rs952411	30677116	1.03	1.18616718476217	2.98	0.744195120258389	0.604501023756887	0.982052000679643	0.1286	0.0681	0.0067	0.002	0.0215	0.0032	0.0027	0.0228	0.1382	0.0137	0.0213	0.0063	0.095	0.0197	0.0078	0.0036	0.0031	0.0938	0.0806	0.01	0.0158	0.0091	0.033	0.0086	0.0148	0.1661
3	rs12487185	30677269	1.03	1.18616718476217	2.98	0.744195120258389	0.610375094893107	0.961682674693089	0.1286	0.0681	0.0067	0.002	0.0215	0.0032	0.0027	0.0228	0.1382	0.0139	0.0213	0.0063	0.095	0.0197	0.0078	0.0036	0.003	0.0937	0.0806	0.01	0.0159	0.0091	0.033	0.0086	0.0148	0.1661
3	rs17642463	30677449	1.03	1.18616718476217	2.98	0.744195120258389	0.625419527339008	1.00891164022283	0.1286	0.0681	0.0067	0.002	0.0215	0.0032	0.0027	0.0228	0.1381	0.0138	0.0213	0.0063	0.095	0.0197	0.0078	0.0036	0.003	0.0937	0.0806	0.01	0.0159	0.0091	0.033	0.0086	0.0148	0.1661
3	rs79410807	30683890	1.03	1.18616718476217	2.99	0.72022314582581	0.568334543233048	1.05107404064942	0.129	0.0678	0.0067	0.002	0.0215	0.0031	0.0027	0.0227	0.138	0.0137	0.0214	0.0064	0.0949	0.0198	0.0077	0.0035	0.003	0.0937	0.0808	0.0099	0.0158	0.009	0.0331	0.0085	0.0148	0.1666
3	rs17838698	30684907	1.03	1.18616718476217	2.99	0.72022314582581	0.536208307140606	1.00538636458786	0.129	0.0678	0.0067	0.002	0.0215	0.0031	0.0027	0.0227	0.138	0.0137	0.0214	0.0064	0.0949	0.0199	0.0077	0.0034	0.003	0.0936	0.0808	0.0099	0.0158	0.009	0.0331	0.0085	0.0148	0.1667
3	rs76979554	30688024	1.04	1.10930661634754	2.99	0.72022314582581	0.584046836569053	1.05753967813739	0.1291	0.0678	0.0066	0.002	0.0214	0.0031	0.0027	0.0226	0.1379	0.0137	0.0214	0.0064	0.0949	0.0198	0.0077	0.0034	0.003	0.0936	0.0809	0.0099	0.0157	0.009	0.0331	0.0085	0.0148	0.1669
3	rs1078985	30690911	1.03	1.18616718476217	2.99	0.72022314582581	0.567865594350396	0.944561577581771	0.1297	0.0688	0.0066	0.0021	0.021	0.0029	0.0025	0.0225	0.1366	0.0136	0.0213	0.0061	0.0947	0.0197	0.0078	0.0033	0.0031	0.0936	0.0816	0.0098	0.0154	0.0086	0.0337	0.0084	0.0148	0.1679
3	rs62244423	30695152	1.03	1.18616718476217	2.99	0.72022314582581	0.591875247160932	0.975359134040716	0.1297	0.0689	0.0066	0.002	0.0209	0.0029	0.0024	0.0225	0.1366	0.0136	0.0213	0.006	0.0947	0.0197	0.0076	0.0033	0.0031	0.0937	0.0817	0.0098	0.0154	0.0086	0.0338	0.0084	0.0147	0.1679
3	rs1872979	30696563	1.03	1.18616718476217	2.99	0.72022314582581	0.583978975676586	0.9523219700841	0.1297	0.0689	0.0066	0.002	0.0209	0.0029	0.0024	0.0225	0.1366	0.0136	0.0213	0.006	0.0947	0.0197	0.0076	0.0033	0.0031	0.0937	0.0817	0.0098	0.0154	0.0086	0.0338	0.0084	0.0147	0.1679
3	rs1367610	30697330	1.03	1.18616718476217	3.02	0.651294786134349	0.592558262355943	0.975040648716446	0.1297	0.0689	0.0066	0.002	0.0209	0.0029	0.0024	0.0225	0.1367	0.0136	0.0213	0.006	0.0947	0.0197	0.0076	0.0033	0.0031	0.0937	0.0817	0.0098	0.0154	0.0087	0.0338	0.0084	0.0147	0.1678
3	rs2082225	30698392	1.03	1.18616718476217	3.05	0.586779315918157	0.604294181897633	0.98556133627698	0.1296	0.069	0.0066	0.002	0.0209	0.0029	0.0024	0.0226	0.1367	0.0136	0.0214	0.006	0.0947	0.0198	0.0076	0.0033	0.0031	0.0936	0.0816	0.0098	0.0154	0.0087	0.0338	0.0084	0.0147	0.1678
3	rs116720232	30706854	1.03	1.18616718476217	3.07	0.546174590811499	0.924390105393912	1.13127080953032	0.1304	0.0697	0.0065	0.0019	0.0207	0.0027	0.0022	0.0225	0.1361	0.0135	0.0215	0.0056	0.0952	0.0197	0.0073	0.0031	0.0031	0.0935	0.0815	0.0098	0.0153	0.0087	0.0339	0.0085	0.0146	0.1686
3	rs1106680	30707762	1.03	1.18616718476217	3.08	0.526582953384854	0.948867649368406	1.1411044410708	0.1305	0.0697	0.0065	0.0019	0.0206	0.0027	0.0022	0.0225	0.1361	0.0135	0.0215	0.0056	0.0952	0.0196	0.0073	0.0031	0.0031	0.0934	0.0815	0.0098	0.0153	0.0087	0.0339	0.0085	0.0146	0.1687
3	rs3773643	30710243	1.03	1.18616718476217	3.07	0.546174590811499	0.927549652376938	1.02464378296429	0.1306	0.0698	0.0065	0.0019	0.0206	0.0027	0.0022	0.0225	0.136	0.0135	0.0215	0.0055	0.0953	0.0197	0.0072	0.0031	0.0031	0.0934	0.0815	0.0098	0.0153	0.0087	0.0339	0.0085	0.0146	0.1688
3	rs2228048	30713842	1.03	1.18616718476217	3.07	0.546174590811499	1.0041943562028	1.00074304296834	0.1309	0.0699	0.0065	0.0019	0.0206	0.0026	0.0021	0.0225	0.1357	0.0134	0.0214	0.0054	0.0952	0.0196	0.0072	0.003	0.0031	0.0934	0.0815	0.0099	0.0153	0.0087	0.0339	0.0086	0.0145	0.1691
3	rs78753993	30714591	1.03	1.18616718476217	3.07	0.546174590811499	1.01470533670601	1.01741405560043	0.1311	0.07	0.0065	0.0019	0.0205	0.0026	0.0021	0.0225	0.1356	0.0134	0.0214	0.0054	0.0952	0.0196	0.0072	0.003	0.0031	0.0934	0.0816	0.0099	0.0153	0.0087	0.0339	0.0085	0.0144	0.1694
3	rs3773649	30716602	1.03	1.18616718476217	3.09	0.50746005104726	0.955512743120489	0.903126792549495	0.1314	0.0701	0.0065	0.0019	0.0205	0.0026	0.0021	0.0224	0.1354	0.0133	0.0215	0.0054	0.0952	0.0195	0.0072	0.003	0.0031	0.0933	0.0817	0.01	0.0153	0.0087	0.0338	0.0085	0.0143	0.1697
3	rs3773651	30718532	1.03	1.18616718476217	3.09	0.50746005104726	1.00299103263534	0.912232447117604	0.132	0.0707	0.0062	0.0018	0.0207	0.0022	0.0021	0.0218	0.1349	0.0134	0.0214	0.0054	0.0945	0.019	0.0069	0.0032	0.0031	0.0952	0.0818	0.0098	0.0149	0.0089	0.0339	0.0082	0.0134	0.1712
3	rs3773652	30718942	1.03	1.18616718476217	3.09	0.50746005104726	0.898372750162093	0.768268091323106	0.132	0.0708	0.0062	0.0017	0.0206	0.0022	0.0021	0.0217	0.1348	0.0134	0.0213	0.0054	0.0943	0.0188	0.0068	0.0032	0.0031	0.0955	0.0818	0.0098	0.0149	0.0089	0.034	0.0081	0.0133	0.1715
3	rs3821671	30720136	1.03	1.18616718476217	3.09	0.50746005104726	0.854420261799866	0.725023221357615	0.1324	0.0708	0.0061	0.0017	0.0208	0.0022	0.0021	0.0217	0.1348	0.0134	0.0212	0.0054	0.0943	0.0188	0.0069	0.0031	0.0031	0.0957	0.0818	0.0097	0.0148	0.0089	0.0339	0.0081	0.0133	0.1714
3	rs75359047	30720664	1.03	1.18616718476217	3.09	0.50746005104726	0.849042052774309	0.727269722868227	0.1326	0.0708	0.0061	0.0017	0.0208	0.0021	0.0021	0.0216	0.1348	0.0134	0.0212	0.0054	0.0943	0.0187	0.0069	0.0031	0.0031	0.0957	0.0817	0.0097	0.0148	0.009	0.0339	0.0081	0.0133	0.1713
3	rs2372212	30721201	1.03	1.18616718476217	3.09	0.50746005104726	0.786340058304068	0.673346297996137	0.1327	0.0708	0.0061	0.0017	0.0209	0.0021	0.0021	0.0216	0.1348	0.0134	0.0211	0.0055	0.0943	0.0187	0.0069	0.0031	0.0031	0.0958	0.0817	0.0097	0.0148	0.009	0.0338	0.0081	0.0133	0.1712
3	rs3773655	30722507	1.02	1.26620126232677	3.06	0.566238797870229	0.648086207934488	0.599095015823208	0.1327	0.0706	0.0061	0.0016	0.0212	0.0021	0.0021	0.0217	0.1351	0.0134	0.0209	0.0056	0.0943	0.0184	0.0071	0.003	0.0031	0.0958	0.0818	0.0096	0.0146	0.009	0.0339	0.0083	0.0131	0.1713
3	rs1346907	30723470	1.02	1.26620126232677	3.06	0.566238797870229	0.586288300829465	0.490371851032658	0.1333	0.0708	0.006	0.0016	0.0214	0.0021	0.0022	0.0216	0.1351	0.0134	0.0206	0.0057	0.0943	0.0183	0.0072	0.0031	0.0031	0.0955	0.0819	0.0095	0.0146	0.0089	0.0337	0.0083	0.0129	0.1711
3	rs79124252	30727188	1.02	1.26620126232677	3.04	0.607799794750251	0.586084366584772	0.505429932930083	0.1333	0.0708	0.006	0.0017	0.0214	0.0021	0.0022	0.0216	0.135	0.0134	0.0206	0.0057	0.0943	0.0183	0.0072	0.0031	0.0032	0.0955	0.0819	0.0095	0.0145	0.0089	0.0337	0.0084	0.0129	0.1712
3	rs3773660	30727776	1.02	1.26620126232677	3.01	0.673776155564303	0.57606457844787	0.49146305020198	0.1333	0.0708	0.006	0.0017	0.0214	0.0021	0.0022	0.0216	0.135	0.0134	0.0206	0.0057	0.0943	0.0183	0.0072	0.0031	0.0032	0.0956	0.0819	0.0095	0.0145	0.0089	0.0337	0.0084	0.0129	0.1712
3	rs114836705	30729510	1.02	1.26620126232677	3.01	0.673776155564303	0.445203567928198	0.451913144428778	0.1332	0.0709	0.0062	0.0017	0.0214	0.002	0.0023	0.0216	0.1353	0.0133	0.0203	0.006	0.0943	0.0183	0.0072	0.0032	0.0032	0.0953	0.0822	0.0094	0.0143	0.009	0.0336	0.0084	0.0127	0.1712
3	rs9843942	30729636	1.02	1.26620126232677	3	0.696751202985924	0.413884329087289	0.410392979126139	0.1332	0.0709	0.0062	0.0017	0.0215	0.002	0.0023	0.0216	0.1354	0.0133	0.0203	0.006	0.0943	0.0184	0.0073	0.0032	0.0032	0.0953	0.0822	0.0094	0.0143	0.009	0.0336	0.0084	0.0127	0.1712
3	rs3773662	30730689	1.02	1.26620126232677	2.99	0.72022314582581	0.354792124489454	0.391393639915272	0.1334	0.0708	0.0062	0.0016	0.0213	0.0021	0.0023	0.0214	0.1355	0.0134	0.0202	0.0062	0.0943	0.0181	0.0073	0.0031	0.0031	0.0955	0.082	0.0094	0.0142	0.009	0.0335	0.0083	0.0125	0.1719
3	rs12637406	30732185	1.02	1.26620126232677	2.99	0.72022314582581	0.326482058835673	0.378103684830662	0.1335	0.0708	0.0062	0.0016	0.0214	0.0021	0.0023	0.0214	0.1354	0.0133	0.0202	0.0062	0.094	0.0181	0.0073	0.0031	0.0031	0.0958	0.082	0.0094	0.0142	0.009	0.0334	0.0083	0.0124	0.172
3	rs1803446	30734924	1.02	1.26620126232677	2.99	0.72022314582581	0.304629153751975	0.385116099283249	0.1336	0.0706	0.0062	0.0017	0.0214	0.0022	0.0023	0.0214	0.1353	0.0133	0.0202	0.0063	0.0938	0.018	0.0073	0.0032	0.0032	0.0959	0.082	0.0095	0.0142	0.009	0.0333	0.0082	0.0124	0.1721
3	rs744751	30735937	1.02	1.26620126232677	2.98	0.744195120258389	0.299740674920831	0.367968643820657	0.1336	0.0706	0.0062	0.0017	0.0214	0.0022	0.0023	0.0215	0.1352	0.0133	0.0202	0.0063	0.0938	0.018	0.0073	0.0032	0.0032	0.096	0.082	0.0095	0.0142	0.009	0.0333	0.0082	0.0124	0.1721
3	rs1461070	30741506	1.01	1.34943643539615	2.98	0.744195120258389	0.271432049476577	0.293268893540152	0.1338	0.0705	0.0062	0.0017	0.0214	0.0024	0.0023	0.0214	0.135	0.0132	0.0201	0.0063	0.0935	0.0179	0.0074	0.0033	0.0032	0.0964	0.082	0.0096	0.0143	0.0091	0.033	0.0082	0.0122	0.1721
3	rs795432	30741790	1.01	1.34943643539615	2.98	0.744195120258389	0.270233406923974	0.286209319573421	0.1338	0.0705	0.0062	0.0017	0.0214	0.0024	0.0024	0.0215	0.135	0.0132	0.0201	0.0063	0.0935	0.0179	0.0075	0.0033	0.0032	0.0964	0.082	0.0096	0.0143	0.0091	0.033	0.0082	0.0122	0.1721
3	rs74444822	30755011	1.01	1.34943643539615	2.98	0.744195120258389	0.202889440909401	0.198845319840853	0.1341	0.07	0.0064	0.002	0.0211	0.0025	0.0024	0.0208	0.1342	0.0131	0.02	0.0064	0.0945	0.0178	0.0075	0.0033	0.0035	0.0977	0.0822	0.0095	0.0143	0.0093	0.0327	0.0077	0.0114	0.1722
3	rs9838795	30758991	1.01	1.34943643539615	2.98	0.744195120258389	0.20875134385273	0.194170386651712	0.1341	0.07	0.0063	0.0021	0.021	0.0025	0.0024	0.021	0.1342	0.0131	0.02	0.0063	0.0947	0.0179	0.0075	0.0033	0.0035	0.0979	0.0822	0.0095	0.0142	0.0093	0.0328	0.0077	0.0113	0.1721
3	rs75480133	30759321	1.01	1.34943643539615	2.98	0.744195120258389	0.208033367414901	0.194377363497736	0.1341	0.07	0.0063	0.0021	0.021	0.0025	0.0024	0.021	0.1342	0.0131	0.02	0.0063	0.0947	0.0179	0.0075	0.0033	0.0035	0.0979	0.0822	0.0095	0.0142	0.0093	0.0328	0.0077	0.0113	0.1721
3	rs67797978	30761239	1.01	1.34943643539615	2.98	0.744195120258389	0.205017303981157	0.19499874107946	0.1341	0.07	0.0063	0.0021	0.021	0.0025	0.0024	0.021	0.1343	0.0131	0.02	0.0063	0.0947	0.0179	0.0075	0.0033	0.0035	0.0979	0.0822	0.0095	0.0142	0.0093	0.0328	0.0076	0.0113	0.1721
3	rs62636628	30769819	1.01	1.34943643539615	2.98	0.744195120258389	0.188120710647369	0.183409950093433	0.1341	0.0699	0.0063	0.0021	0.021	0.0025	0.0025	0.0209	0.1344	0.013	0.02	0.0063	0.0946	0.0178	0.0075	0.0033	0.0035	0.0978	0.0823	0.0095	0.0142	0.0093	0.0328	0.0076	0.0113	0.1721
3	rs17026432	30770742	1.01	1.34943643539615	2.97	0.768670182966371	0.185758480162958	0.178762325085799	0.1341	0.0699	0.0063	0.0021	0.021	0.0025	0.0025	0.0209	0.1345	0.013	0.02	0.0063	0.0946	0.0178	0.0075	0.0034	0.0035	0.0978	0.0824	0.0095	0.0142	0.0093	0.0327	0.0076	0.0112	0.1721
3	rs56033817	30771084	1.01	1.34943643539615	2.97	0.768670182966371	0.1818964116078	0.17695490567372	0.1341	0.0699	0.0063	0.0021	0.021	0.0025	0.0025	0.0209	0.1345	0.013	0.02	0.0063	0.0946	0.0178	0.0075	0.0034	0.0035	0.0978	0.0824	0.0095	0.0142	0.0093	0.0328	0.0076	0.0112	0.1721
3	rs61322251	30778309	1.01	1.34943643539615	2.96	0.793651312900757	0.158611382491684	0.158271656777745	0.134	0.0699	0.0063	0.0021	0.0209	0.0026	0.0025	0.0208	0.1349	0.013	0.0198	0.0063	0.0945	0.0178	0.0074	0.0034	0.0035	0.0978	0.0826	0.0095	0.0142	0.0092	0.0328	0.0076	0.0112	0.1721
3	rs17026521	30788707	1.01	1.34943643539615	2.95	0.819141413036571	0.203164565813147	0.119361731469192	0.1346	0.0702	0.0063	0.0023	0.0208	0.0026	0.0026	0.0204	0.1337	0.013	0.0198	0.0064	0.0945	0.0177	0.0073	0.0035	0.0039	0.098	0.0833	0.0095	0.0142	0.0091	0.0327	0.0076	0.0111	0.1717
3	rs13085035	30788979	1.01	1.34943643539615	2.94	0.845143312120842	0.19882676120494	0.117541461267201	0.1346	0.0702	0.0063	0.0023	0.0208	0.0026	0.0026	0.0204	0.1337	0.013	0.0198	0.0064	0.0945	0.0177	0.0073	0.0035	0.0039	0.098	0.0834	0.0095	0.0142	0.0091	0.0327	0.0076	0.0111	0.1717
3	rs1870702	30797444	1.01	1.34943643539615	2.94	0.845143312120842	0.155662611720907	0.0868162252304122	0.135	0.0696	0.0064	0.0027	0.0207	0.0029	0.0029	0.0201	0.134	0.0128	0.0198	0.0068	0.0936	0.0174	0.0072	0.0037	0.0043	0.0975	0.0844	0.0093	0.0141	0.0092	0.0323	0.0075	0.0109	0.1715
3	rs795443	30803040	1	1.43589860781958	2.95	0.819141413036571	0.134444305595646	0.0812077591975506	0.1352	0.0695	0.0064	0.0027	0.0206	0.0029	0.003	0.02	0.1339	0.0128	0.0198	0.0068	0.0935	0.0174	0.0072	0.0037	0.0044	0.0975	0.0846	0.0093	0.014	0.0091	0.0324	0.0075	0.011	0.1716
3	rs9876126	30807464	1	1.43589860781958	2.95	0.819141413036571	0.110709266035742	0.080312573535994	0.1356	0.0692	0.0065	0.003	0.0206	0.003	0.0032	0.02	0.1342	0.0128	0.0197	0.007	0.0927	0.0173	0.0071	0.0037	0.0046	0.0968	0.0852	0.0093	0.0139	0.0091	0.0323	0.0076	0.0109	0.1715
3	rs28578499	30813840	1	1.43589860781958	2.95	0.819141413036571	0.115857348028431	0.0926525454167804	0.1362	0.0685	0.0067	0.0032	0.0206	0.0031	0.0034	0.0202	0.1348	0.0128	0.0197	0.0072	0.092	0.0171	0.007	0.0038	0.0049	0.0966	0.0853	0.0092	0.014	0.0091	0.032	0.0077	0.011	0.1708
3	rs74964575	30814425	1	1.43589860781958	2.95	0.819141413036571	0.113028919805704	0.0882804301880611	0.1362	0.0685	0.0067	0.0032	0.0206	0.0031	0.0034	0.0202	0.1347	0.0128	0.0197	0.0072	0.092	0.0171	0.007	0.0038	0.0049	0.0966	0.0853	0.0092	0.014	0.0091	0.032	0.0077	0.011	0.1708
3	rs9866328	30814963	1	1.43589860781958	2.96	0.793651312900757	0.114004202153156	0.0896765788393621	0.1363	0.0685	0.0067	0.0032	0.0206	0.0031	0.0034	0.0201	0.1347	0.0128	0.0197	0.0072	0.092	0.0171	0.007	0.0038	0.0049	0.0966	0.0853	0.0092	0.014	0.0091	0.032	0.0077	0.011	0.1707
3	rs77411411	30818371	1	1.43589860781958	2.97	0.768670182966371	0.130070900615753	0.109945540879204	0.1367	0.0685	0.0066	0.0033	0.0206	0.0032	0.0035	0.02	0.1343	0.0128	0.0197	0.0073	0.0921	0.0171	0.0071	0.0039	0.005	0.0965	0.0852	0.0093	0.0141	0.0092	0.0319	0.0078	0.0109	0.17
3	rs1024083	30818551	1	1.43589860781958	3.01	0.673776155564303	0.130646957943617	0.128262199424977	0.1367	0.0685	0.0067	0.0033	0.0207	0.0032	0.0035	0.02	0.1343	0.0127	0.0196	0.0074	0.0922	0.017	0.0071	0.0039	0.005	0.0965	0.0852	0.0093	0.0141	0.0092	0.032	0.0078	0.0109	0.17
3	rs78160707	30822750	1	1.43589860781958	3.01	0.673776155564303	0.156912704117	0.152621024875718	0.1369	0.0685	0.0067	0.0033	0.0207	0.0032	0.0036	0.02	0.1341	0.0127	0.0196	0.0074	0.0921	0.0171	0.0071	0.004	0.0051	0.0964	0.0853	0.0094	0.0141	0.0093	0.032	0.008	0.0109	0.1695
3	rs13316876	30822859	1	1.43589860781958	3.02	0.651294786134349	0.15908894174142	0.155772527731071	0.1369	0.0685	0.0067	0.0033	0.0207	0.0032	0.0036	0.02	0.1341	0.0127	0.0196	0.0074	0.0921	0.0171	0.0071	0.004	0.0051	0.0963	0.0853	0.0094	0.0141	0.0093	0.032	0.008	0.0109	0.1696
3	rs78660493	30824085	1	1.43589860781958	3.02	0.651294786134349	0.154686928669481	0.156252030030194	0.1369	0.0686	0.0067	0.0033	0.0207	0.0032	0.0036	0.0199	0.1342	0.0127	0.0196	0.0074	0.0916	0.017	0.0071	0.004	0.0051	0.0965	0.0853	0.0094	0.0141	0.0093	0.032	0.008	0.0109	0.1697
3	rs1159303	30825325	1	1.43589860781958	3.02	0.651294786134349	0.157522988198986	0.167620352585726	0.137	0.0686	0.0067	0.0033	0.0208	0.0032	0.0036	0.0199	0.1343	0.0127	0.0196	0.0075	0.0914	0.017	0.0071	0.004	0.0051	0.0965	0.0853	0.0094	0.0141	0.0093	0.032	0.008	0.0109	0.1698
3	rs59613104	30830553	1	1.43589860781958	3.03	0.629303794260587	0.145517318859278	0.135206467687963	0.1371	0.0683	0.0067	0.0034	0.0209	0.0033	0.0036	0.0197	0.1342	0.0127	0.0195	0.0075	0.0912	0.017	0.0071	0.0041	0.0051	0.0966	0.0858	0.0094	0.0141	0.0093	0.0318	0.008	0.0109	0.1697
3	rs77688013	30834209	1	1.43589860781958	3.04	0.607799794750251	0.126140976784545	0.117627900970223	0.1369	0.0679	0.0066	0.0035	0.0209	0.0035	0.0037	0.0196	0.1337	0.0126	0.0195	0.0076	0.0914	0.0169	0.0072	0.0042	0.0052	0.0967	0.0859	0.0094	0.0141	0.0094	0.0317	0.0082	0.0108	0.1698
3	rs951363	30834565	1	1.43589860781958	3.04	0.607799794750251	0.127094217496114	0.123914232541766	0.1369	0.0678	0.0066	0.0035	0.0209	0.0035	0.0037	0.0195	0.1337	0.0126	0.0195	0.0076	0.0914	0.0169	0.0072	0.0042	0.0052	0.0967	0.0859	0.0094	0.0141	0.0094	0.0317	0.0082	0.0108	0.1698
3	rs4955330	30836973	1	1.43589860781958	3.04	0.607799794750251	0.125962728864156	0.138682962107109	0.1367	0.0675	0.0066	0.0036	0.0208	0.0037	0.0038	0.0195	0.1332	0.0126	0.0194	0.0075	0.0914	0.0169	0.0072	0.0043	0.0053	0.0968	0.0864	0.0094	0.0141	0.0095	0.0315	0.0083	0.0108	0.1697
3	rs115585689	30838095	1	1.43589860781958	3.04	0.607799794750251	0.112169403463112	0.118580322134213	0.1368	0.0675	0.0066	0.0036	0.0208	0.0037	0.0038	0.0195	0.1332	0.0126	0.0194	0.0075	0.0913	0.0169	0.0072	0.0043	0.0053	0.0968	0.0864	0.0094	0.0141	0.0095	0.0315	0.0083	0.0108	0.1696
3	rs34076805	30842229	1.01	1.34943643539615	3.04	0.607799794750251	0.180791030153092	0.368852358568281	0.1375	0.0668	0.007	0.0041	0.0206	0.0043	0.0042	0.0192	0.1329	0.0126	0.0195	0.0078	0.0909	0.0168	0.0071	0.0047	0.0056	0.0971	0.0861	0.0097	0.0144	0.0095	0.0306	0.009	0.0105	0.1682
3	rs1393750	30848989	1	1.43589860781958	3.04	0.607799794750251	0.274394762085897	0.599811574491237	0.1381	0.0663	0.0073	0.0047	0.0204	0.0048	0.0047	0.0186	0.1324	0.0124	0.0196	0.008	0.0903	0.0168	0.0068	0.0052	0.006	0.0975	0.0861	0.0098	0.0145	0.0094	0.0299	0.0093	0.0105	0.1672
3	rs9856958	30858939	1	1.43589860781958	3.05	0.586779315918157	0.242979970289801	0.499255768826546	0.1379	0.0662	0.0072	0.0047	0.0204	0.0049	0.0047	0.0184	0.1325	0.0125	0.0197	0.008	0.0903	0.0167	0.0068	0.0053	0.006	0.0977	0.0866	0.0096	0.0146	0.0093	0.0297	0.0092	0.0104	0.167
3	rs9818844	30865270	1	1.43589860781958	3.06	0.566238797870229	0.205571024131821	0.534354148285541	0.1379	0.0662	0.0072	0.0048	0.0204	0.005	0.0049	0.0183	0.1324	0.0125	0.0197	0.0081	0.0903	0.0166	0.0068	0.0054	0.0061	0.0978	0.0869	0.0096	0.0146	0.0093	0.0295	0.0091	0.0103	0.1668
3	rs72849881	30868922	1	1.43589860781958	3.06	0.566238797870229	0.208711419650514	0.619235101216194	0.1379	0.0662	0.0072	0.0048	0.0204	0.005	0.005	0.0183	0.1324	0.0125	0.0196	0.0081	0.0903	0.0166	0.0068	0.0054	0.0061	0.0987	0.0869	0.0096	0.0146	0.0094	0.0295	0.009	0.0103	0.1662
3	rs1159653	30872652	1	1.43589860781958	3.07	0.546174590811499	0.203754830567907	0.60569503500225	0.1379	0.0662	0.0072	0.0049	0.0204	0.005	0.005	0.0183	0.1324	0.0125	0.0196	0.0081	0.0901	0.0166	0.0068	0.0054	0.0061	0.0986	0.0868	0.0096	0.0146	0.0094	0.0295	0.0089	0.0104	0.1663
3	rs76156865	30896646	1.01	1.34943643539615	3.07	0.546174590811499	0.266197744701215	0.964700961743584	0.1393	0.066	0.0074	0.0052	0.0206	0.0058	0.0062	0.0173	0.1335	0.0127	0.0196	0.0084	0.0875	0.0164	0.0069	0.0062	0.0066	0.0991	0.086	0.0096	0.0147	0.0096	0.0278	0.0095	0.0105	0.164
3	rs7641301	30906417	1	1.43589860781958	3.07	0.546174590811499	0.397045569055348	1.23560486276758	0.1397	0.066	0.0075	0.0052	0.0206	0.006	0.0065	0.017	0.1337	0.0127	0.0197	0.0085	0.087	0.0163	0.007	0.0063	0.0067	0.0992	0.0859	0.0096	0.0147	0.0096	0.0275	0.0096	0.0105	0.1635
3	rs12636066	30913645	1	1.43589860781958	3.07	0.546174590811499	0.325973103824333	1.27631269547665	0.1392	0.0656	0.0076	0.0054	0.0207	0.0064	0.0067	0.0171	0.1349	0.0124	0.0196	0.0083	0.0868	0.0168	0.007	0.0065	0.0067	0.0994	0.0856	0.0097	0.014	0.0096	0.0269	0.0096	0.0106	0.1632
3	rs11717054	30914340	1	1.43589860781958	3.07	0.546174590811499	0.292486651851616	1.27781856021477	0.1393	0.0655	0.0076	0.0055	0.0206	0.0065	0.0068	0.0171	0.1351	0.0124	0.0195	0.0083	0.0871	0.0168	0.0071	0.0065	0.0067	0.0999	0.0855	0.0097	0.0137	0.0096	0.0265	0.0096	0.0106	0.1629
3	rs78490546	30916969	1	1.43589860781958	3.07	0.546174590811499	0.232547499520906	1.09632523655902	0.1392	0.0654	0.0076	0.0054	0.0206	0.0065	0.0068	0.0171	0.1352	0.0124	0.0195	0.0083	0.0872	0.0167	0.0071	0.0065	0.0067	0.1001	0.0856	0.0095	0.0137	0.0096	0.0267	0.0096	0.0106	0.1628
3	rs74980488	30930282	1	1.43589860781958	3.07	0.546174590811499	0.21163720718523	1.04461589363042	0.1391	0.0653	0.0076	0.0054	0.0205	0.0065	0.0068	0.017	0.1353	0.0124	0.0195	0.0083	0.0874	0.0167	0.0071	0.0064	0.0066	0.1001	0.0857	0.0095	0.0138	0.0095	0.0267	0.0095	0.0106	0.1628
3	rs77851244	30945794	1	1.43589860781958	3.07	0.546174590811499	0.188836491945702	1.02544768881663	0.1388	0.0652	0.0076	0.0054	0.0204	0.0065	0.0068	0.0169	0.1358	0.0125	0.0194	0.0083	0.0878	0.0167	0.007	0.0064	0.0066	0.1004	0.086	0.0095	0.0138	0.0095	0.0267	0.0093	0.0106	0.1626
3	rs77670651	30953718	1	1.43589860781958	3.07	0.546174590811499	0.152479897422568	0.941239543898555	0.1383	0.0649	0.0076	0.0053	0.0204	0.0065	0.0068	0.0168	0.1364	0.0125	0.0193	0.0082	0.0885	0.0166	0.0068	0.0062	0.0065	0.1007	0.0864	0.0095	0.0139	0.0095	0.0267	0.0091	0.0105	0.1623
3	rs79583603	30958755	1	1.43589860781958	3.07	0.546174590811499	0.1568788403479	0.95628617099813	0.1382	0.0649	0.0076	0.0053	0.0205	0.0065	0.0068	0.0167	0.1366	0.0125	0.0193	0.0082	0.0885	0.0166	0.0068	0.0062	0.0065	0.1007	0.0864	0.0095	0.0139	0.0095	0.0267	0.009	0.0105	0.1622
3	rs12635538	30958766	1	1.43589860781958	3.08	0.526582953384854	0.157658796335914	0.956127540736172	0.1382	0.0649	0.0076	0.0053	0.0205	0.0065	0.0068	0.0167	0.1366	0.0125	0.0193	0.0082	0.0887	0.0166	0.0068	0.0062	0.0065	0.1007	0.0864	0.0095	0.0139	0.0095	0.0267	0.009	0.0105	0.1621
3	rs56152918	30970646	1	1.43589860781958	3.08	0.526582953384854	0.145193662324464	0.891066846605946	0.138	0.0649	0.0076	0.0053	0.0206	0.0065	0.0069	0.0167	0.1367	0.0125	0.0193	0.0082	0.0887	0.0166	0.0068	0.0062	0.0065	0.1007	0.0864	0.0095	0.0139	0.0094	0.0267	0.009	0.0105	0.1621
3	rs1038998	30988060	1	1.43589860781958	3.08	0.526582953384854	0.117557972229437	0.822185534396143	0.138	0.0648	0.0076	0.0052	0.0206	0.0064	0.0068	0.0166	0.1372	0.0126	0.0191	0.0082	0.089	0.0166	0.0067	0.0061	0.0064	0.101	0.0866	0.0094	0.014	0.0094	0.0266	0.0089	0.0105	0.1619
3	rs115883411	30994009	1	1.43589860781958	3.08	0.526582953384854	0.0904296582967153	0.698632020160294	0.138	0.0646	0.0075	0.005	0.0206	0.0063	0.0068	0.0164	0.138	0.0127	0.0189	0.0081	0.0894	0.0166	0.0067	0.006	0.0063	0.1013	0.0869	0.0092	0.014	0.0094	0.0264	0.0086	0.0105	0.1617
3	rs78110229	30994496	1	1.43589860781958	3.08	0.526582953384854	0.0872974288661775	0.684262749794071	0.138	0.0646	0.0075	0.005	0.0206	0.0063	0.0068	0.0164	0.138	0.0127	0.0189	0.0081	0.0894	0.0166	0.0067	0.006	0.0062	0.1014	0.0869	0.0092	0.014	0.0094	0.0264	0.0086	0.0105	0.1618
3	rs4955352	30996395	1	1.43589860781958	3.08	0.526582953384854	0.105838259546145	0.765994451169151	0.1381	0.0645	0.0076	0.005	0.0206	0.0064	0.0068	0.0163	0.1381	0.0127	0.0188	0.0081	0.0895	0.0166	0.0067	0.0059	0.0062	0.1015	0.087	0.0092	0.0141	0.0094	0.0263	0.0086	0.0105	0.1617
3	rs114598447	31007285	1	1.43589860781958	3.08	0.526582953384854	0.0839579948161533	0.659097866880846	0.1378	0.0645	0.0076	0.0048	0.0206	0.0063	0.0067	0.0161	0.1392	0.0128	0.0187	0.0081	0.0897	0.0166	0.0066	0.0059	0.0061	0.1014	0.0871	0.0092	0.014	0.0095	0.0264	0.0084	0.0105	0.1617
3	rs6550032	31008073	1	1.43589860781958	3.08	0.526582953384854	0.0915949034356174	0.671285526260711	0.1378	0.0645	0.0076	0.0047	0.0205	0.0063	0.0067	0.016	0.1395	0.0129	0.0187	0.0081	0.0898	0.0166	0.0066	0.0058	0.0061	0.1014	0.0871	0.0092	0.0139	0.0096	0.0264	0.0083	0.0105	0.1617
3	rs12496266	31016859	1	1.43589860781958	3.08	0.526582953384854	0.0691189610607002	0.5619797142205	0.1373	0.0643	0.0076	0.0047	0.0205	0.0062	0.0066	0.0159	0.1397	0.0129	0.0186	0.0082	0.0906	0.0166	0.0065	0.0057	0.006	0.1013	0.0872	0.0092	0.0139	0.0096	0.0264	0.0082	0.0105	0.162
3	rs62233407	31023022	1	1.43589860781958	3.08	0.526582953384854	0.0711727239929605	0.55381074885431	0.1373	0.0643	0.0076	0.0046	0.0205	0.0062	0.0065	0.0159	0.1398	0.013	0.0186	0.0082	0.0907	0.0166	0.0065	0.0056	0.006	0.1013	0.0872	0.0092	0.0139	0.0096	0.0264	0.0082	0.0105	0.162
3	rs115943543	31024532	1	1.43589860781958	3.08	0.526582953384854	0.070264242098958	0.548614894169152	0.1373	0.0643	0.0075	0.0046	0.0205	0.0061	0.0065	0.0158	0.1398	0.013	0.0186	0.0082	0.0907	0.0166	0.0065	0.0056	0.006	0.1013	0.0872	0.0092	0.0139	0.0096	0.0264	0.0082	0.0105	0.162
3	rs4624599	31037946	1	1.43589860781958	3.08	0.526582953384854	0.0741353186354625	0.48247935475958	0.1373	0.0642	0.0074	0.0044	0.0205	0.006	0.0064	0.0157	0.1403	0.013	0.0186	0.0083	0.0914	0.0166	0.0064	0.0055	0.0059	0.1015	0.0873	0.0091	0.0138	0.0096	0.0264	0.0081	0.0105	0.1621
3	rs12487300	31038751	1	1.43589860781958	3.08	0.526582953384854	0.0721306318381013	0.467871754230935	0.1373	0.0642	0.0074	0.0044	0.0205	0.006	0.0064	0.0157	0.1403	0.013	0.0186	0.0083	0.0915	0.0166	0.0064	0.0055	0.0059	0.1015	0.0873	0.0091	0.0138	0.0096	0.0264	0.0081	0.0105	0.1621
3	rs78268562	31052762	1	1.43589860781958	3.09	0.50746005104726	0.0621608984049929	0.402220124138369	0.1372	0.0639	0.0074	0.0043	0.0205	0.0059	0.0063	0.0155	0.1408	0.013	0.0186	0.0082	0.092	0.0167	0.0064	0.0054	0.0058	0.1015	0.0875	0.0091	0.0136	0.0096	0.0264	0.008	0.0106	0.1622
3	rs9838758	31059981	1	1.43589860781958	3.09	0.50746005104726	0.0659929923328082	0.415605303304628	0.1372	0.0638	0.0074	0.0043	0.0205	0.0059	0.0063	0.0154	0.1409	0.013	0.0186	0.0082	0.0921	0.0167	0.0064	0.0054	0.0058	0.1015	0.0875	0.0091	0.0136	0.0096	0.0264	0.008	0.0106	0.1622
3	rs294310	31060916	1	1.43589860781958	3.09	0.50746005104726	0.0597634210434934	0.39512213763821	0.1372	0.0638	0.0074	0.0043	0.0205	0.0059	0.0063	0.0154	0.1409	0.013	0.0186	0.0082	0.0921	0.0167	0.0064	0.0054	0.0058	0.1015	0.0875	0.0091	0.0136	0.0096	0.0264	0.008	0.0106	0.1623
3	rs79378346	31061561	1	1.43589860781958	3.09	0.50746005104726	0.0572481457475494	0.381286683764506	0.1372	0.0637	0.0074	0.0043	0.0205	0.0059	0.0063	0.0154	0.1409	0.013	0.0186	0.0082	0.0923	0.0167	0.0064	0.0054	0.0057	0.1015	0.0875	0.0091	0.0136	0.0096	0.0264	0.008	0.0106	0.1624
3	rs9846958	31064705	1	1.43589860781958	3.09	0.50746005104726	0.0248581599451027	0.258393372625069	0.1366	0.0634	0.0072	0.0042	0.0204	0.0054	0.006	0.0152	0.1427	0.013	0.0186	0.0082	0.0928	0.0168	0.0062	0.0051	0.0054	0.1012	0.0873	0.0092	0.0134	0.0096	0.026	0.0077	0.0106	0.1641
3	rs17434364	31065422	1	1.43589860781958	3.09	0.50746005104726	0.0126270061823251	0.16136683400676	0.1362	0.063	0.0071	0.004	0.0204	0.0051	0.0056	0.0151	0.1443	0.013	0.0186	0.0081	0.0933	0.0169	0.006	0.0049	0.0051	0.1017	0.0876	0.0092	0.0132	0.0096	0.0256	0.0074	0.0106	0.1651
3	rs294315	31066725	1	1.43589860781958	3.08	0.526582953384854	0.00564148127538919	0.0858200580892257	0.1356	0.0622	0.0067	0.0036	0.0203	0.0046	0.0049	0.0148	0.1473	0.013	0.0185	0.008	0.094	0.017	0.0056	0.0043	0.0045	0.1026	0.0881	0.0093	0.0129	0.0095	0.0247	0.0069	0.0108	0.1668
3	rs294314	31067452	1	1.43589860781958	3.09	0.50746005104726	0.00561822126756174	0.0628063109360394	0.1356	0.0622	0.0067	0.0035	0.0203	0.0044	0.0047	0.0148	0.1478	0.013	0.0185	0.0079	0.094	0.0171	0.0056	0.0042	0.0043	0.1027	0.0882	0.0093	0.0129	0.0096	0.0246	0.0067	0.0108	0.1671
3	rs2372250	31070487	1	1.43589860781958	3.09	0.50746005104726	0.00592647838920101	0.0607370992376817	0.1354	0.0626	0.0067	0.0033	0.0202	0.0044	0.0044	0.0147	0.1486	0.0129	0.0185	0.0078	0.0941	0.017	0.0055	0.0041	0.0042	0.1026	0.0881	0.0094	0.0129	0.0095	0.0245	0.0065	0.0109	0.168
3	rs71323034	31072353	1	1.43589860781958	3.07	0.546174590811499	0.00598549075584551	0.0597464449684687	0.1355	0.0626	0.0067	0.0033	0.0202	0.0043	0.0044	0.0147	0.1485	0.0129	0.0185	0.0078	0.0941	0.017	0.0055	0.0041	0.0042	0.1026	0.0881	0.0094	0.0129	0.0095	0.0245	0.0065	0.0109	0.168
3	rs1485929	31076846	1	1.43589860781958	3.07	0.546174590811499	0.00612968885145026	0.056301984089823	0.1355	0.0626	0.0067	0.0033	0.0202	0.0043	0.0044	0.0147	0.1485	0.0129	0.0185	0.0077	0.0942	0.017	0.0055	0.004	0.0042	0.1025	0.088	0.0094	0.0129	0.0095	0.0245	0.0065	0.0109	0.1681
3	rs7638092	31118095	1	1.43589860781958	3.07	0.546174590811499	0.0130821192800727	0.0504109108230299	0.1353	0.0626	0.0066	0.0031	0.0202	0.0042	0.0039	0.0142	0.1491	0.0128	0.0185	0.0074	0.0949	0.0172	0.0056	0.0035	0.0039	0.1025	0.0888	0.0097	0.0128	0.0097	0.0242	0.0061	0.0109	0.1693
3	rs865148	31119944	1	1.43589860781958	3.06	0.566238797870229	0.012011031986881	0.0484101843611724	0.1352	0.0626	0.0066	0.0031	0.0202	0.0042	0.0039	0.0142	0.1491	0.0128	0.0185	0.0074	0.0948	0.0172	0.0056	0.0035	0.004	0.1025	0.0888	0.0097	0.0128	0.0097	0.0241	0.0061	0.0109	0.1693
3	rs76929865	31134534	1	1.43589860781958	3.06	0.566238797870229	0.00453865115114848	0.0406006561308255	0.1339	0.0626	0.0063	0.0031	0.0203	0.0042	0.0037	0.0142	0.1494	0.0129	0.0186	0.0073	0.0951	0.0173	0.006	0.0034	0.0039	0.1013	0.0902	0.0099	0.0126	0.0094	0.0239	0.0062	0.0109	0.1701
3	rs17027044	31140806	0.99	1.52561210963291	3.06	0.566238797870229	0.00389786333113769	0.0366354534572784	0.1336	0.0625	0.0062	0.0031	0.0204	0.0042	0.0037	0.0143	0.1495	0.0129	0.0186	0.0072	0.0952	0.0173	0.0061	0.0034	0.0039	0.1011	0.0905	0.0099	0.0126	0.0094	0.0238	0.0062	0.011	0.1704
3	rs7356011	31144837	1	1.43589860781958	3.06	0.566238797870229	0.00395802509624045	0.0363177727283322	0.1333	0.0626	0.0062	0.0031	0.0204	0.0042	0.0037	0.0143	0.1495	0.0129	0.0186	0.0072	0.0952	0.0174	0.0061	0.0033	0.0038	0.1011	0.0905	0.0099	0.0126	0.0094	0.0238	0.0062	0.011	0.1705
3	rs75844954	31146877	0.99	1.52561210963291	3.06	0.566238797870229	0.00584393608760093	0.0402678246936832	0.1328	0.0627	0.0061	0.0031	0.0204	0.0042	0.0037	0.0144	0.1495	0.013	0.0186	0.0066	0.0957	0.0174	0.0062	0.0034	0.0039	0.1011	0.0908	0.01	0.0126	0.0094	0.0237	0.0062	0.011	0.1704
3	rs839582	31163906	1	1.43589860781958	3.06	0.566238797870229	0.0055095692437529	0.0187076815394137	0.1302	0.0626	0.0062	0.0033	0.0206	0.0042	0.0039	0.0147	0.1498	0.0133	0.0188	0.0069	0.0957	0.0177	0.0066	0.0033	0.0039	0.0995	0.0898	0.0102	0.0124	0.0097	0.0236	0.0064	0.0113	0.1722
3	rs9875560	31166551	1	1.43589860781958	3.06	0.566238797870229	0.0044026648826781	0.0162797187862473	0.1301	0.0626	0.0062	0.0033	0.0207	0.0042	0.0039	0.0147	0.1498	0.0133	0.0188	0.0069	0.0958	0.0178	0.0066	0.0032	0.0039	0.0991	0.0897	0.0102	0.0124	0.0097	0.0235	0.0067	0.0113	0.1723
3	rs9859725	31172627	1	1.43589860781958	3.06	0.566238797870229	0.00443015402134887	0.0132915793851038	0.1292	0.0625	0.0063	0.0034	0.0207	0.0043	0.004	0.0148	0.1497	0.0133	0.0188	0.007	0.0961	0.0182	0.0067	0.0033	0.0039	0.0984	0.0892	0.0103	0.0123	0.0097	0.0235	0.0072	0.0114	0.1725
3	rs1485916	31179339	1	1.43589860781958	3.06	0.566238797870229	0.00626211459230297	0.0139851904949278	0.1278	0.0629	0.0063	0.0035	0.0208	0.0045	0.0041	0.015	0.1501	0.0135	0.0188	0.0071	0.0953	0.0184	0.0079	0.0033	0.0039	0.0975	0.0882	0.0105	0.0121	0.0099	0.0241	0.0072	0.0115	0.1724
3	rs116433385	31192684	1	1.43589860781958	3.06	0.566238797870229	0.00707595003711464	0.0132264445026222	0.1276	0.0631	0.0063	0.0035	0.0209	0.0045	0.0042	0.0149	0.1501	0.0136	0.0189	0.0071	0.095	0.0184	0.0079	0.0033	0.0039	0.0975	0.0878	0.0105	0.0121	0.01	0.0241	0.0072	0.0116	0.1723
3	rs1683756	31202693	1	1.43589860781958	3.06	0.566238797870229	0.0106994661397376	0.0230188137595001	0.1273	0.0634	0.0064	0.0036	0.021	0.0045	0.0044	0.0149	0.15	0.0137	0.0189	0.0072	0.0948	0.0185	0.008	0.0033	0.0039	0.0975	0.0872	0.0106	0.0121	0.01	0.0241	0.0073	0.0117	0.1722
3	rs9852012	31213689	1	1.43589860781958	3.06	0.566238797870229	0.0130064791092925	0.010841548984753	0.1275	0.0633	0.0064	0.0036	0.0211	0.0046	0.0044	0.0149	0.1493	0.0137	0.0189	0.0072	0.095	0.0186	0.008	0.0033	0.0039	0.0972	0.0874	0.0108	0.012	0.01	0.0241	0.0072	0.0117	0.1721
3	rs12487139	31214572	1	1.43589860781958	3.06	0.566238797870229	0.0128936308182062	0.010841548984753	0.1274	0.0636	0.0064	0.0036	0.0211	0.0046	0.0044	0.0149	0.1493	0.0137	0.0189	0.0072	0.0949	0.0186	0.008	0.0033	0.0039	0.0972	0.0873	0.0108	0.012	0.0101	0.0241	0.0073	0.0117	0.1722
3	rs12494063	31220084	1	1.43589860781958	3.06	0.566238797870229	0.00895967310862095	0.0140186605367931	0.1278	0.0635	0.0064	0.0036	0.0211	0.0046	0.0044	0.0149	0.1489	0.0138	0.0189	0.0072	0.0942	0.0186	0.0081	0.0034	0.0039	0.0971	0.0875	0.0109	0.0121	0.0101	0.0241	0.0073	0.0118	0.1721
3	rs115420714	31223738	1	1.43589860781958	3.06	0.566238797870229	0.0107866662129385	0.0193699254919187	0.1278	0.0635	0.0064	0.0037	0.0211	0.0047	0.0045	0.0149	0.1484	0.0138	0.0188	0.0073	0.0938	0.0186	0.008	0.0034	0.004	0.0967	0.0878	0.0109	0.0122	0.0101	0.0241	0.0074	0.0119	0.1721
3	rs76822706	31227473	1	1.43589860781958	3.06	0.566238797870229	0.0104144072384301	0.0204850892916082	0.1278	0.0635	0.0064	0.0037	0.0212	0.0047	0.0045	0.0149	0.1483	0.0139	0.0188	0.0073	0.0938	0.0186	0.008	0.0034	0.004	0.0966	0.0878	0.0109	0.0122	0.0101	0.0241	0.0074	0.0119	0.1721
3	rs77591296	31231474	1	1.43589860781958	3.06	0.566238797870229	0.0102083357833299	0.0185150433574703	0.1278	0.0635	0.0064	0.0037	0.0212	0.0047	0.0045	0.0149	0.1482	0.0139	0.0188	0.0073	0.0937	0.0186	0.008	0.0034	0.004	0.0966	0.0879	0.0109	0.0122	0.0101	0.0242	0.0074	0.0119	0.1722
3	rs73056024	31237037	1.01	1.34943643539615	3.06	0.566238797870229	0.0102819524922066	0.0187850094271995	0.1278	0.0636	0.0064	0.0037	0.0212	0.0047	0.0045	0.0149	0.1482	0.0139	0.0188	0.0073	0.0937	0.0186	0.008	0.0035	0.004	0.0965	0.0879	0.011	0.0122	0.0101	0.0242	0.0074	0.012	0.1722
3	rs79481713	31237386	1.01	1.34943643539615	3.05	0.586779315918157	0.0102450941906306	0.0192522432550714	0.1278	0.0636	0.0064	0.0037	0.0212	0.0047	0.0045	0.0149	0.1482	0.0139	0.0188	0.0073	0.0937	0.0186	0.008	0.0035	0.004	0.0965	0.0879	0.011	0.0122	0.0101	0.0242	0.0074	0.012	0.1722
3	rs73054274	31246674	1.01	1.34943643539615	3.05	0.586779315918157	0.00963365278649546	0.0200034523563122	0.1278	0.0637	0.0064	0.0037	0.0212	0.0047	0.0046	0.0149	0.1481	0.0139	0.0188	0.0073	0.0935	0.0186	0.008	0.0035	0.004	0.0965	0.088	0.011	0.0123	0.0101	0.0241	0.0074	0.012	0.1721
3	rs62236277	31250362	1.01	1.34943643539615	3.05	0.586779315918157	0.00929690879236611	0.0195668380103398	0.1279	0.0637	0.0064	0.0037	0.0212	0.0047	0.0046	0.0149	0.1481	0.0139	0.0188	0.0073	0.0935	0.0186	0.008	0.0035	0.004	0.0964	0.088	0.011	0.0123	0.01	0.0241	0.0074	0.012	0.1721
3	rs79368314	31255102	1.01	1.34943643539615	3.06	0.566238797870229	0.00981053932346944	0.0227208493050022	0.1279	0.0637	0.0064	0.0037	0.0212	0.0047	0.0046	0.0149	0.1481	0.0139	0.0187	0.0073	0.0934	0.0186	0.008	0.0035	0.004	0.0964	0.088	0.011	0.0123	0.01	0.0241	0.0074	0.0119	0.1721
3	rs35846741	31268529	1.01	1.34943643539615	3.06	0.566238797870229	0.00607662478562208	0.0268760456943843	0.1281	0.0637	0.0064	0.004	0.0209	0.005	0.0049	0.0149	0.1474	0.014	0.0184	0.0076	0.0921	0.0187	0.0077	0.0037	0.0042	0.0966	0.0886	0.0112	0.0125	0.0099	0.0241	0.0073	0.012	0.1721
3	rs9865478	31268938	1.01	1.34943643539615	3.06	0.566238797870229	0.00536725065872082	0.0236635615162287	0.1281	0.0637	0.0064	0.004	0.0209	0.005	0.0049	0.0149	0.1473	0.0141	0.0183	0.0076	0.092	0.0188	0.0077	0.0038	0.0043	0.0966	0.0887	0.0112	0.0125	0.0099	0.0241	0.0073	0.0121	0.1721
3	rs118080146	31271281	1.02	1.26620126232677	3.06	0.566238797870229	0.00482343592619836	0.0588934940657599	0.1291	0.0635	0.0066	0.0042	0.0205	0.0054	0.0052	0.0148	0.1468	0.0143	0.0177	0.0076	0.0897	0.0189	0.0074	0.0041	0.0046	0.0968	0.089	0.0115	0.0126	0.0098	0.024	0.0071	0.0122	0.1728
3	rs79100843	31272419	1.01	1.34943643539615	3.07	0.546174590811499	0.00800362900958563	0.105597853567557	0.1297	0.0633	0.0068	0.0043	0.0202	0.0057	0.0054	0.0147	0.1464	0.0145	0.0173	0.0076	0.0881	0.0189	0.0072	0.0044	0.0048	0.0968	0.0893	0.0117	0.0127	0.0096	0.024	0.0069	0.0123	0.1732
3	rs4955187	31273033	1.02	1.26620126232677	3.07	0.546174590811499	0.0107484505547801	0.162727629385313	0.1298	0.0632	0.0068	0.0044	0.02	0.0059	0.0055	0.0146	0.1465	0.0146	0.0171	0.0076	0.0874	0.0189	0.0069	0.0045	0.0049	0.097	0.0897	0.0118	0.0127	0.0095	0.024	0.0069	0.0124	0.1733
3	rs4955188	31273355	1.02	1.26620126232677	3.07	0.546174590811499	0.0118753018174809	0.187075670563443	0.1295	0.0631	0.0068	0.0044	0.0199	0.0059	0.0056	0.0146	0.1469	0.0146	0.0171	0.0076	0.0872	0.0188	0.0068	0.0045	0.005	0.097	0.0901	0.0119	0.0127	0.0095	0.024	0.0068	0.0124	0.1733
3	rs77596404	31273870	1.02	1.26620126232677	3.07	0.546174590811499	0.0188950085986173	0.296818168391985	0.1289	0.0629	0.0067	0.0045	0.0199	0.006	0.0057	0.0145	0.1474	0.0146	0.017	0.0076	0.0873	0.0186	0.0063	0.0046	0.005	0.098	0.0903	0.0119	0.0127	0.0091	0.0239	0.0068	0.0125	0.1735
3	rs28628285	31273982	1.02	1.26620126232677	3.08	0.526582953384854	0.0402812444830311	0.347190016737816	0.1288	0.0628	0.0067	0.0045	0.0199	0.0061	0.0059	0.0145	0.1476	0.0146	0.0169	0.0075	0.0875	0.0186	0.0058	0.0046	0.005	0.0982	0.0904	0.0119	0.0127	0.009	0.0239	0.0068	0.0125	0.1735
3	rs58208602	31279302	1.03	1.18616718476217	3.08	0.526582953384854	0.0279768029477893	0.340876181357564	0.1271	0.0626	0.0068	0.0043	0.0201	0.0058	0.0055	0.0141	0.1518	0.0147	0.0168	0.0075	0.0855	0.0185	0.0055	0.0047	0.0048	0.0977	0.0912	0.0123	0.0125	0.0085	0.0241	0.0064	0.0127	0.1749
3	rs75205206	31284672	1.03	1.18616718476217	3.07	0.546174590811499	0.0292146964595203	0.383710741442212	0.1272	0.0626	0.0068	0.0043	0.0201	0.0057	0.0055	0.0139	0.152	0.0148	0.0167	0.0075	0.0854	0.0185	0.0055	0.0047	0.0048	0.0977	0.0911	0.0123	0.0124	0.0085	0.0241	0.0063	0.0127	0.1752
3	rs72858287	31289334	1.03	1.18616718476217	3.07	0.546174590811499	0.028685915057468	0.346321435366202	0.1274	0.0626	0.0068	0.0043	0.02	0.0057	0.0053	0.0138	0.1524	0.0149	0.0167	0.0074	0.0852	0.0185	0.0054	0.0046	0.0047	0.098	0.091	0.0122	0.0124	0.0084	0.024	0.0063	0.0128	0.1755
3	rs75446340	31290653	1.03	1.18616718476217	3.06	0.566238797870229	0.028363042094906	0.330917699332554	0.1274	0.0627	0.0068	0.0042	0.02	0.0056	0.0052	0.0136	0.1531	0.0148	0.0166	0.0073	0.0848	0.0186	0.0054	0.0046	0.0047	0.0984	0.0908	0.0122	0.0123	0.0084	0.0238	0.0062	0.0128	0.1761
3	rs28413836	31297232	1.04	1.10930661634754	3.06	0.566238797870229	0.0330854007012968	0.354910348811381	0.127	0.0631	0.0068	0.0041	0.02	0.0054	0.0049	0.0132	0.1551	0.0149	0.0163	0.0071	0.0837	0.0187	0.0054	0.0044	0.0045	0.0994	0.0903	0.0119	0.012	0.0083	0.0233	0.0059	0.0129	0.1779
3	rs58047773	31301947	1.04	1.10930661634754	3.06	0.566238797870229	0.0316016606969214	0.302642902444844	0.1274	0.0632	0.0068	0.0041	0.0201	0.0054	0.0048	0.0131	0.1555	0.015	0.0162	0.0071	0.0836	0.0186	0.0055	0.0044	0.0044	0.0996	0.0906	0.0119	0.0119	0.0082	0.0233	0.0059	0.0127	0.1772
3	rs6798661	31316585	1.04	1.10930661634754	3.06	0.566238797870229	0.0299457533101287	0.309461137839901	0.1282	0.0636	0.0068	0.004	0.02	0.0053	0.0046	0.0133	0.1565	0.0148	0.016	0.0069	0.0836	0.0186	0.0054	0.0043	0.0043	0.0993	0.0903	0.0118	0.0117	0.0082	0.0233	0.0057	0.0127	0.1775
3	rs79084648	31318455	1.04	1.10930661634754	3.06	0.566238797870229	0.0300611342135024	0.308741294732316	0.1282	0.0636	0.0068	0.004	0.02	0.0053	0.0046	0.0133	0.1566	0.0148	0.016	0.0069	0.0835	0.0186	0.0054	0.0043	0.0043	0.0993	0.0903	0.0118	0.0116	0.0081	0.0233	0.0057	0.0127	0.1776
3	rs76478473	31328238	1.04	1.10930661634754	3.05	0.586779315918157	0.032740649250575	0.316082861885231	0.1283	0.0636	0.0068	0.004	0.02	0.0053	0.0046	0.0132	0.1569	0.0148	0.016	0.0068	0.0832	0.0186	0.0054	0.0043	0.0043	0.0994	0.0902	0.0118	0.0116	0.0081	0.0232	0.0057	0.0127	0.1777
3	rs56164608	31337470	1.03	1.18616718476217	3.05	0.586779315918157	0.0541091953754793	0.376959635721298	0.129	0.0636	0.0067	0.004	0.0199	0.0054	0.0045	0.0131	0.1585	0.0147	0.0159	0.0066	0.0819	0.0185	0.0054	0.0042	0.0042	0.0998	0.0896	0.0118	0.0115	0.008	0.023	0.0057	0.0129	0.1784
3	rs78850553	31339505	1.03	1.18616718476217	3.05	0.586779315918157	0.0524650629734454	0.412215255089743	0.1289	0.0636	0.0066	0.0039	0.0198	0.0054	0.0045	0.013	0.1587	0.0147	0.0158	0.0065	0.0821	0.0185	0.0054	0.0042	0.0042	0.0999	0.0898	0.0116	0.0114	0.008	0.023	0.0057	0.0129	0.1784
3	rs6790622	31361275	1.03	1.18616718476217	3.05	0.586779315918157	0.061442637890198	0.483973671378734	0.1288	0.0635	0.0066	0.004	0.0198	0.0054	0.0045	0.013	0.1589	0.0147	0.0157	0.0063	0.0823	0.0185	0.0053	0.0042	0.0042	0.1002	0.0899	0.0116	0.0113	0.0078	0.023	0.0056	0.0129	0.1786
3	rs74474381	31361797	1.03	1.18616718476217	3.05	0.586779315918157	0.0620660755273764	0.485741216496807	0.1287	0.0636	0.0066	0.004	0.0198	0.0054	0.0045	0.013	0.1589	0.0147	0.0157	0.0063	0.0823	0.0185	0.0053	0.0042	0.0042	0.1002	0.09	0.0116	0.0113	0.0078	0.023	0.0056	0.0129	0.1786
3	rs17842187	31364830	1.03	1.18616718476217	3.04	0.607799794750251	0.0682075234261823	0.504605596877098	0.1287	0.0636	0.0066	0.004	0.0198	0.0055	0.0045	0.0129	0.1589	0.0146	0.0157	0.0063	0.0823	0.0185	0.0053	0.0042	0.0043	0.1004	0.0901	0.0115	0.0113	0.0078	0.023	0.0056	0.0129	0.1786
3	rs17027379	31382003	1.03	1.18616718476217	3.04	0.607799794750251	0.0733291671662237	0.569753043920413	0.1287	0.0635	0.0066	0.0041	0.0197	0.0055	0.0045	0.0129	0.1594	0.0146	0.0157	0.0063	0.0823	0.0185	0.0053	0.0044	0.0043	0.1009	0.0898	0.0116	0.0112	0.0078	0.023	0.0056	0.0129	0.1779
3	rs73824112	31383686	1.03	1.18616718476217	3.01	0.673776155564303	0.0706556093973952	0.609433066536306	0.1288	0.0635	0.0066	0.0041	0.0197	0.0055	0.0045	0.0129	0.1594	0.0146	0.0156	0.0063	0.0823	0.0185	0.0053	0.0044	0.0044	0.1013	0.0898	0.0116	0.0112	0.0078	0.023	0.0057	0.0129	0.1773
3	rs80098950	31391217	1.04	1.10930661634754	3	0.696751202985924	0.0661114749659698	0.590512313479958	0.1288	0.0636	0.0066	0.0041	0.0197	0.0055	0.0045	0.0129	0.1594	0.0146	0.0156	0.0062	0.0823	0.0185	0.0053	0.0044	0.0044	0.1015	0.0898	0.0116	0.0112	0.0078	0.023	0.0057	0.0129	0.1771
3	rs13434007	31394943	1.04	1.10930661634754	3	0.696751202985924	0.0583147339834342	0.603253893533817	0.1289	0.0638	0.0064	0.0041	0.0196	0.0054	0.0045	0.0128	0.1595	0.0145	0.0155	0.0063	0.0821	0.0185	0.0053	0.0043	0.0043	0.1022	0.0895	0.0115	0.0112	0.0078	0.0232	0.0057	0.0128	0.177
3	rs17027453	31404944	1.04	1.10930661634754	2.98	0.744195120258389	0.0537638629247713	0.568337778512303	0.1294	0.064	0.0063	0.0041	0.0195	0.0054	0.0045	0.0128	0.1594	0.0145	0.0154	0.0063	0.0819	0.0184	0.0052	0.0043	0.0043	0.1027	0.0894	0.0114	0.0112	0.008	0.0233	0.0058	0.0126	0.1766
3	rs4339137	31413476	1.04	1.10930661634754	2.98	0.744195120258389	0.0696900680769439	0.636621956504366	0.1297	0.0642	0.0062	0.0043	0.0194	0.0055	0.0045	0.0126	0.1601	0.0144	0.0152	0.0063	0.0821	0.0186	0.0053	0.0043	0.0043	0.1032	0.089	0.0113	0.011	0.008	0.0238	0.0058	0.0124	0.1751
3	rs80081768	31415155	1.04	1.10930661634754	2.97	0.768670182966371	0.0698538046216227	0.634006759949058	0.1297	0.0642	0.0062	0.0043	0.0194	0.0055	0.0045	0.0126	0.1602	0.0144	0.0152	0.0063	0.0821	0.0186	0.0052	0.0043	0.0043	0.1033	0.089	0.0113	0.011	0.008	0.0238	0.0058	0.0124	0.175
3	rs77986884	31432806	1.04	1.10930661634754	2.96	0.793651312900757	0.0898505719870831	0.695515445159716	0.1297	0.0643	0.0062	0.0044	0.0194	0.0055	0.0046	0.0126	0.1605	0.0144	0.0152	0.0063	0.0822	0.0186	0.005	0.0043	0.0043	0.1037	0.0889	0.0113	0.011	0.008	0.024	0.0058	0.0124	0.1743
3	rs9845596	31433893	1.04	1.10930661634754	2.96	0.793651312900757	0.0931139928049207	0.704279474139271	0.1297	0.0643	0.0062	0.0044	0.0194	0.0055	0.0046	0.0126	0.1605	0.0144	0.0152	0.0063	0.0822	0.0186	0.005	0.0043	0.0043	0.1037	0.0889	0.0113	0.011	0.008	0.024	0.0058	0.0124	0.1743
3	rs76048995	31435736	1.04	1.10930661634754	2.96	0.793651312900757	0.0895378834733846	0.680865530270336	0.1297	0.0643	0.0062	0.0044	0.0194	0.0055	0.0046	0.0125	0.1606	0.0144	0.0152	0.0063	0.0822	0.0186	0.005	0.0043	0.0043	0.1037	0.0889	0.0113	0.011	0.008	0.0241	0.0058	0.0124	0.1742
3	rs62236329	31440791	1.05	1.03559017337659	2.96	0.793651312900757	0.0979440454870807	0.688995674275646	0.1296	0.0643	0.0062	0.0044	0.0194	0.0056	0.0046	0.0125	0.1608	0.0144	0.0151	0.0064	0.0823	0.0186	0.0049	0.0042	0.0043	0.1038	0.0888	0.0113	0.011	0.0079	0.0241	0.0058	0.0124	0.1739
3	rs9870013	31451063	1.04	1.10930661634754	2.96	0.793651312900757	0.15599989340804	0.772516109531515	0.1292	0.0643	0.0062	0.0045	0.0194	0.0056	0.0048	0.0124	0.1616	0.0144	0.0151	0.0065	0.0828	0.0185	0.0047	0.0041	0.0043	0.1041	0.0886	0.0113	0.0111	0.0079	0.0243	0.0059	0.0125	0.1729
3	rs12636585	31454444	1.04	1.10930661634754	2.96	0.793651312900757	0.152113880507689	0.775553497284085	0.1292	0.0643	0.0062	0.0044	0.0194	0.0056	0.0048	0.0124	0.1616	0.0144	0.0151	0.0065	0.0831	0.0185	0.0047	0.0041	0.0043	0.1041	0.0886	0.0113	0.0111	0.0079	0.0243	0.0059	0.0125	0.1727
3	rs9831111	31456161	1.04	1.10930661634754	2.96	0.793651312900757	0.145582101662524	0.74379067096567	0.1291	0.0644	0.0062	0.0043	0.0194	0.0056	0.0048	0.0124	0.1616	0.0144	0.015	0.0065	0.0836	0.0185	0.0047	0.0041	0.0042	0.1039	0.0885	0.0113	0.0111	0.008	0.0243	0.0059	0.0125	0.1725
3	rs58171576	31463842	1.04	1.10930661634754	2.96	0.793651312900757	0.186356788660878	0.521710678767445	0.1286	0.0647	0.0061	0.004	0.0196	0.0054	0.0051	0.0123	0.1625	0.0142	0.0148	0.0066	0.0859	0.0188	0.0049	0.0037	0.004	0.1025	0.0882	0.0112	0.0109	0.0087	0.0249	0.0058	0.0123	0.1712
3	rs9829195	31465555	1.04	1.10930661634754	2.96	0.793651312900757	0.174780874696297	0.315962096114256	0.1276	0.0645	0.0059	0.0038	0.0197	0.005	0.0049	0.0121	0.1643	0.0141	0.0147	0.0066	0.0875	0.019	0.005	0.0035	0.0038	0.1014	0.0885	0.0111	0.0109	0.0091	0.0253	0.0057	0.0121	0.1707
3	rs34114396	31469097	1.04	1.10930661634754	2.96	0.793651312900757	0.186469094529839	0.332142484935134	0.1275	0.0645	0.0059	0.0037	0.0197	0.005	0.0049	0.0121	0.1644	0.0141	0.0147	0.0066	0.0876	0.0191	0.005	0.0035	0.0038	0.1014	0.0885	0.0111	0.0109	0.0091	0.0254	0.0057	0.0121	0.1706
3	rs114231287	31469206	1.04	1.10930661634754	2.96	0.793651312900757	0.185385098525039	0.328838600465995	0.1275	0.0645	0.0059	0.0037	0.0197	0.005	0.0049	0.0121	0.1644	0.0141	0.0147	0.0066	0.0876	0.0191	0.005	0.0035	0.0038	0.1014	0.0885	0.0111	0.0109	0.0091	0.0254	0.0057	0.0121	0.1706
3	rs6550053	31471101	1.04	1.10930661634754	2.96	0.793651312900757	0.184341926456687	0.34211154935086	0.1274	0.0644	0.0059	0.0037	0.0197	0.0049	0.0048	0.0121	0.1645	0.0142	0.0147	0.0066	0.0877	0.0191	0.005	0.0035	0.0038	0.1013	0.0885	0.0111	0.0109	0.009	0.0254	0.0057	0.0123	0.1707
3	rs9809674	31486859	1.04	1.10930661634754	2.96	0.793651312900757	0.181859502965903	0.298835134575165	0.1272	0.0641	0.0059	0.0037	0.0197	0.0048	0.0049	0.0121	0.165	0.0142	0.0147	0.0068	0.0877	0.0193	0.005	0.0035	0.0038	0.1009	0.0886	0.0111	0.0108	0.0091	0.0255	0.0057	0.0122	0.1708
3	rs113923943	31489276	1.04	1.10930661634754	2.98	0.744195120258389	0.179433076953094	0.277459056015846	0.1271	0.064	0.006	0.0036	0.0197	0.0048	0.0049	0.0121	0.1651	0.0142	0.0147	0.0068	0.0877	0.0193	0.005	0.0035	0.0038	0.1008	0.0886	0.0111	0.0108	0.0091	0.0255	0.0057	0.0122	0.1708
3	rs35596518	31491059	1.04	1.10930661634754	3	0.696751202985924	0.181232716523122	0.278039810743742	0.1272	0.064	0.006	0.0036	0.0197	0.0048	0.0049	0.0121	0.1651	0.0142	0.0147	0.0068	0.0878	0.0193	0.005	0.0035	0.0038	0.1006	0.0886	0.0111	0.0108	0.0091	0.0255	0.0057	0.0122	0.1708
3	rs12493391	31493975	1.04	1.10930661634754	2.99	0.72022314582581	0.185198569584049	0.28691292025268	0.1272	0.064	0.006	0.0036	0.0197	0.0048	0.0049	0.0121	0.1651	0.0142	0.0147	0.0068	0.0878	0.0193	0.005	0.0035	0.0038	0.1006	0.0886	0.0111	0.0108	0.0091	0.0255	0.0057	0.0122	0.1708
3	rs115299945	31495674	1.04	1.10930661634754	2.98	0.744195120258389	0.160973241123322	0.235777369120738	0.127	0.064	0.006	0.0035	0.0197	0.0048	0.0048	0.0122	0.1655	0.0142	0.0147	0.0069	0.0878	0.0194	0.005	0.0035	0.0038	0.1005	0.0885	0.0111	0.0107	0.0091	0.0253	0.0058	0.0123	0.1708
3	rs76133697	31498576	1.04	1.10930661634754	2.98	0.744195120258389	0.147109440123999	0.224721025839204	0.1269	0.064	0.0061	0.0035	0.0196	0.0047	0.0048	0.0122	0.1657	0.0142	0.0147	0.0069	0.0878	0.0195	0.005	0.0035	0.0038	0.1004	0.0884	0.0111	0.0107	0.0091	0.0252	0.0058	0.0123	0.1709
3	rs12633723	31503397	1.04	1.10930661634754	2.98	0.744195120258389	0.142523869491599	0.206825072014363	0.1268	0.0639	0.0062	0.0034	0.0196	0.0047	0.0048	0.0122	0.166	0.0142	0.0146	0.007	0.0878	0.0195	0.0051	0.0036	0.0037	0.1004	0.0883	0.0111	0.0107	0.0091	0.0252	0.0059	0.0123	0.1709
3	rs9815451	31509222	1.05	1.03559017337659	2.95	0.819141413036571	0.141629879588321	0.181485307142046	0.1268	0.0641	0.0062	0.0034	0.0196	0.0046	0.0048	0.0124	0.1661	0.0141	0.0146	0.007	0.0879	0.0196	0.0051	0.0035	0.0036	0.1004	0.088	0.0111	0.0107	0.0092	0.0252	0.0059	0.0123	0.171
3	rs17027744	31509996	1.05	1.03559017337659	2.95	0.819141413036571	0.137022763762002	0.161560986204375	0.1268	0.0641	0.0062	0.0034	0.0196	0.0046	0.0047	0.0124	0.1662	0.0141	0.0146	0.007	0.0879	0.0196	0.0051	0.0035	0.0035	0.1003	0.088	0.0111	0.0107	0.0092	0.0252	0.0059	0.0123	0.171
3	rs9879744	31516033	1.05	1.03559017337659	2.95	0.819141413036571	0.140105141082139	0.117195942938933	0.1268	0.0637	0.0063	0.0033	0.0195	0.0044	0.0046	0.0125	0.1674	0.0141	0.0145	0.0071	0.088	0.0196	0.0052	0.0032	0.0035	0.0998	0.0875	0.011	0.0108	0.0093	0.0254	0.006	0.0122	0.171
3	rs9852252	31517850	1.05	1.03559017337659	2.95	0.819141413036571	0.141916867039964	0.0790513012236814	0.1268	0.0637	0.0063	0.0032	0.0195	0.0042	0.0044	0.0125	0.1674	0.0141	0.0145	0.0071	0.0882	0.02	0.0053	0.0032	0.0033	0.0998	0.0875	0.011	0.0108	0.0094	0.0254	0.006	0.0122	0.171
3	rs17027774	31522473	1.05	1.03559017337659	2.95	0.819141413036571	0.135931871766278	0.0714432632550444	0.1268	0.0637	0.0064	0.0032	0.0195	0.0042	0.0044	0.0125	0.1674	0.0141	0.0145	0.0071	0.0883	0.02	0.0053	0.0032	0.0033	0.0999	0.0875	0.011	0.0108	0.0094	0.0254	0.006	0.0121	0.1709
3	rs9310972	31523241	1.05	1.03559017337659	2.95	0.819141413036571	0.136492247762186	0.0706646464046577	0.1268	0.0637	0.0064	0.0032	0.0195	0.0042	0.0044	0.0125	0.1673	0.0141	0.0145	0.0071	0.0882	0.02	0.0053	0.0032	0.0033	0.0999	0.0875	0.011	0.0108	0.0094	0.0254	0.006	0.0122	0.1708
3	rs79481574	31527132	1.05	1.03559017337659	2.95	0.819141413036571	0.132874549474958	0.0571387447713497	0.1267	0.0635	0.0063	0.0032	0.0195	0.0041	0.0044	0.0126	0.1676	0.0141	0.0146	0.0073	0.0889	0.02	0.0053	0.0031	0.0033	0.0995	0.087	0.011	0.0109	0.0095	0.0254	0.006	0.0122	0.1706
3	rs77097497	31528514	1.05	1.03559017337659	2.95	0.819141413036571	0.134815274233222	0.0547077667831188	0.1266	0.0635	0.0063	0.0032	0.0195	0.0041	0.0043	0.0127	0.1677	0.0141	0.0146	0.0074	0.0891	0.02	0.0053	0.0031	0.0034	0.0993	0.0868	0.0109	0.0109	0.0095	0.0254	0.0059	0.0123	0.1705
3	rs115114636	31531848	1.05	1.03559017337659	2.95	0.819141413036571	0.137679813502954	0.0504109108230299	0.1265	0.0634	0.0063	0.0032	0.0195	0.0041	0.0043	0.0127	0.1678	0.0141	0.0146	0.0074	0.0894	0.02	0.0053	0.0031	0.0034	0.0991	0.0866	0.0109	0.0109	0.0096	0.0254	0.0059	0.0123	0.1705
3	rs73058037	31533664	1.05	1.03559017337659	2.95	0.819141413036571	0.139725498423475	0.0489523179733826	0.1265	0.0634	0.0063	0.0032	0.0195	0.0041	0.0043	0.0128	0.1678	0.0141	0.0146	0.0075	0.0895	0.0201	0.0053	0.0031	0.0034	0.0991	0.0865	0.0109	0.0109	0.0096	0.0254	0.0059	0.0123	0.1705
3	rs6776191	31535966	1.05	1.03559017337659	2.95	0.819141413036571	0.142619853437528	0.0456222928347064	0.1265	0.0634	0.0063	0.0031	0.0195	0.0041	0.0043	0.0128	0.1679	0.014	0.0147	0.0075	0.0897	0.0201	0.0053	0.0031	0.0034	0.0989	0.0863	0.0109	0.0109	0.0096	0.0254	0.0059	0.0123	0.1704
3	rs34771468	31544378	1.06	0.964986553882562	2.95	0.819141413036571	0.132261989573737	0.019291431872802	0.1268	0.0626	0.0063	0.003	0.0194	0.0037	0.0043	0.013	0.168	0.0141	0.0147	0.0078	0.0902	0.0203	0.0057	0.003	0.0035	0.0994	0.0855	0.0108	0.0114	0.0097	0.0258	0.006	0.0126	0.1692
3	rs11918959	31551179	1.06	0.964986553882562	2.95	0.819141413036571	0.140358578787181	0.0171939261747321	0.1267	0.0624	0.0063	0.003	0.0194	0.0037	0.0043	0.013	0.1681	0.0141	0.0147	0.0078	0.0902	0.0203	0.0058	0.0029	0.0035	0.0996	0.0852	0.0107	0.0115	0.0098	0.0259	0.006	0.0127	0.169
3	rs73060014	31558256	1.06	0.964986553882562	2.95	0.819141413036571	0.210913648015099	0.0123000889687837	0.1268	0.0614	0.0063	0.0029	0.0193	0.0037	0.0042	0.0127	0.1683	0.0144	0.0149	0.0081	0.0896	0.0201	0.0061	0.0029	0.0035	0.1008	0.0846	0.0107	0.0117	0.0101	0.0263	0.0057	0.013	0.1684
3	rs4552402	31564031	1.06	0.964986553882562	2.95	0.819141413036571	0.211034144307647	0.0115591389873866	0.1268	0.0613	0.0063	0.0029	0.0194	0.0037	0.0042	0.0127	0.1683	0.0144	0.0149	0.0081	0.0896	0.0201	0.0062	0.0029	0.0035	0.1008	0.0846	0.0107	0.0118	0.0101	0.0263	0.0057	0.013	0.1684
3	rs76374061	31575056	1.06	0.964986553882562	2.96	0.793651312900757	0.263692154964209	0.0106366640117926	0.1267	0.0612	0.0063	0.0029	0.0194	0.0037	0.0042	0.0126	0.1686	0.0144	0.0149	0.0081	0.0895	0.02	0.0062	0.0029	0.0035	0.1006	0.0847	0.011	0.0118	0.0103	0.0262	0.0057	0.013	0.1682
3	rs74407495	31576172	1.06	0.964986553882562	2.96	0.793651312900757	0.265102815882586	0.0100339926587391	0.1267	0.0612	0.0063	0.0029	0.0194	0.0037	0.0042	0.0126	0.1686	0.0144	0.0149	0.0081	0.0895	0.02	0.0062	0.0029	0.0035	0.1006	0.0847	0.011	0.0118	0.0103	0.0262	0.0057	0.013	0.1682
3	rs4429666	31604720	1.06	0.964986553882562	2.95	0.819141413036571	0.289324857423213	0.00835992632533204	0.1268	0.0611	0.0063	0.0028	0.0195	0.0038	0.0043	0.0125	0.1686	0.0145	0.015	0.008	0.0893	0.02	0.0062	0.0029	0.0035	0.1005	0.0847	0.011	0.0118	0.0103	0.0263	0.0057	0.0131	0.1681
3	rs74926959	31615996	1.06	0.964986553882562	2.96	0.793651312900757	0.291430682846299	0.00828292312282887	0.1268	0.0611	0.0063	0.0028	0.0195	0.0038	0.0043	0.0126	0.1685	0.0145	0.015	0.008	0.0892	0.02	0.0062	0.0029	0.0035	0.1004	0.0846	0.011	0.0118	0.0103	0.0262	0.0057	0.0131	0.1685
3	rs11129456	31642178	1.06	0.964986553882562	2.96	0.793651312900757	0.30130042699416	0.00846317260791441	0.1267	0.0611	0.0062	0.0028	0.0195	0.0038	0.0043	0.0126	0.1684	0.0146	0.015	0.008	0.0891	0.0199	0.0062	0.0028	0.0035	0.1003	0.0846	0.0111	0.0118	0.0104	0.0262	0.0056	0.013	0.1692
3	rs9877672	31645775	1.06	0.964986553882562	2.96	0.793651312900757	0.301935302935984	0.0084114672849878	0.1267	0.0611	0.0062	0.0028	0.0195	0.0038	0.0043	0.0126	0.1683	0.0146	0.0151	0.008	0.0891	0.0199	0.0062	0.0028	0.0035	0.1003	0.0846	0.0111	0.0118	0.0104	0.0262	0.0056	0.013	0.1693
3	rs74576410	31654226	1.06	0.964986553882562	2.95	0.819141413036571	0.310848250972502	0.00792846781740139	0.1267	0.0611	0.0062	0.0028	0.0195	0.0039	0.0043	0.0126	0.1683	0.0146	0.0151	0.0079	0.089	0.0199	0.0062	0.0028	0.0035	0.1003	0.0845	0.0111	0.0118	0.0104	0.0262	0.0056	0.013	0.1692
3	rs113140483	31667308	1.06	0.964986553882562	2.96	0.793651312900757	0.315281080703553	0.00828292312282887	0.1267	0.0611	0.0062	0.0028	0.0195	0.0039	0.0043	0.0126	0.1683	0.0146	0.0151	0.0079	0.089	0.0199	0.0062	0.0028	0.0035	0.1003	0.0845	0.0111	0.0118	0.0104	0.0262	0.0056	0.0131	0.1692
3	rs62234757	31671353	1.06	0.964986553882562	2.96	0.793651312900757	0.315381074518943	0.00828292312282887	0.1267	0.0611	0.0062	0.0028	0.0195	0.0039	0.0043	0.0126	0.1683	0.0146	0.0151	0.0079	0.089	0.0199	0.0062	0.0028	0.0035	0.1003	0.0845	0.0111	0.0118	0.0104	0.0262	0.0056	0.0131	0.1692
3	rs75417104	31681748	1.06	0.964986553882562	2.96	0.793651312900757	0.321562720265355	0.00777902674411137	0.1268	0.0611	0.0062	0.0027	0.0195	0.0039	0.0043	0.0126	0.1682	0.0146	0.0151	0.0079	0.089	0.0199	0.0062	0.0028	0.0035	0.1002	0.0845	0.0111	0.0118	0.0104	0.0262	0.0056	0.0131	0.1692
3	rs12491975	31687232	1.06	0.964986553882562	2.96	0.793651312900757	0.342726104233806	0.00650078875913934	0.1268	0.0612	0.0062	0.0027	0.0194	0.0039	0.0044	0.0127	0.1682	0.0147	0.0152	0.0078	0.0889	0.0199	0.0062	0.0028	0.0034	0.1002	0.0845	0.0112	0.0118	0.0104	0.0263	0.0056	0.0131	0.1692
3	rs73062067	31688850	1.06	0.964986553882562	2.96	0.793651312900757	0.382324241521848	0.00665970559639874	0.1268	0.0612	0.0062	0.0027	0.0194	0.0039	0.0044	0.0127	0.1681	0.0147	0.0152	0.0078	0.0889	0.0199	0.0062	0.0027	0.0034	0.1002	0.0845	0.0112	0.0118	0.0104	0.0263	0.0056	0.0131	0.1692
3	rs114809261	31688859	1.06	0.964986553882562	2.96	0.793651312900757	0.382379473111471	0.00668257294700575	0.1268	0.0612	0.0062	0.0027	0.0194	0.0039	0.0044	0.0127	0.1681	0.0147	0.0152	0.0078	0.0889	0.0199	0.0062	0.0027	0.0034	0.1002	0.0845	0.0112	0.0118	0.0104	0.0263	0.0056	0.0131	0.1692
3	rs78241111	31690112	1.06	0.964986553882562	2.97	0.768670182966371	0.388479633694614	0.00684379892176991	0.1268	0.0612	0.0062	0.0027	0.0194	0.0039	0.0044	0.0127	0.1681	0.0147	0.0152	0.0078	0.0889	0.0199	0.0062	0.0027	0.0035	0.1002	0.0845	0.0112	0.0118	0.0104	0.0263	0.0056	0.013	0.1692
3	rs9310975	31698150	1.06	0.964986553882562	2.99	0.72022314582581	0.427385024752242	0.0078038307002075	0.1267	0.0611	0.0062	0.0027	0.0195	0.004	0.0043	0.0127	0.168	0.0147	0.0151	0.0077	0.0889	0.0201	0.0062	0.0027	0.0035	0.1003	0.0845	0.0112	0.0118	0.0104	0.0264	0.0055	0.013	0.1692
3	rs116833367	31699018	1.06	0.964986553882562	3.02	0.651294786134349	0.436249332423375	0.00885619889445047	0.1267	0.0611	0.0062	0.0027	0.0195	0.004	0.0043	0.0127	0.168	0.0147	0.015	0.0077	0.0889	0.0201	0.0062	0.0027	0.0035	0.1003	0.0845	0.0112	0.0118	0.0104	0.0264	0.0055	0.013	0.1692
3	rs114605931	31699790	1.06	0.964986553882562	3.03	0.629303794260587	0.441694214094478	0.00934001547333486	0.1267	0.0611	0.0062	0.0027	0.0195	0.004	0.0043	0.0127	0.1679	0.0147	0.015	0.0077	0.0889	0.0202	0.0062	0.0027	0.0035	0.1003	0.0844	0.0112	0.0118	0.0105	0.0264	0.0055	0.013	0.1692
3	rs13078246	31703128	1.06	0.964986553882562	3.03	0.629303794260587	0.446455959677483	0.0115895461015535	0.1267	0.0611	0.0062	0.0027	0.0195	0.004	0.0043	0.0128	0.1679	0.0147	0.015	0.0077	0.0889	0.0201	0.0063	0.0027	0.0035	0.1003	0.0844	0.0112	0.0118	0.0105	0.0264	0.0055	0.013	0.1692
3	rs77022048	31706288	1.06	0.964986553882562	3.03	0.629303794260587	0.454307527396677	0.0106366640117926	0.1267	0.0612	0.0062	0.0027	0.0195	0.0039	0.0043	0.0128	0.1678	0.0147	0.015	0.0077	0.0889	0.0201	0.0063	0.0027	0.0034	0.1004	0.0844	0.0112	0.0118	0.0105	0.0264	0.0055	0.013	0.1692
3	rs62236740	31710438	1.06	0.964986553882562	3.04	0.607799794750251	0.443595894658899	0.0123000889687837	0.1266	0.0612	0.0063	0.0027	0.0195	0.0039	0.0042	0.0128	0.1675	0.0147	0.015	0.0077	0.0888	0.0203	0.0065	0.0026	0.0034	0.1006	0.0843	0.0111	0.0118	0.0105	0.0265	0.0056	0.013	0.1692
3	rs80186597	31712770	1.06	0.964986553882562	3.04	0.607799794750251	0.426626089476844	0.0141193108034926	0.1266	0.0613	0.0063	0.0027	0.0195	0.0039	0.0041	0.0128	0.1675	0.0148	0.0149	0.0077	0.0887	0.0203	0.0065	0.0025	0.0033	0.1008	0.0843	0.0111	0.0118	0.0105	0.0265	0.0056	0.013	0.1693
3	rs75332298	31714093	1.06	0.964986553882562	3.05	0.586779315918157	0.407243572499508	0.012647474144019	0.1267	0.0613	0.0063	0.0027	0.0194	0.0039	0.0041	0.0128	0.1674	0.0148	0.0149	0.0076	0.0887	0.0203	0.0066	0.0025	0.0033	0.1009	0.0842	0.011	0.0118	0.0104	0.0265	0.0057	0.013	0.1694
3	rs77098155	31715188	1.06	0.964986553882562	3.06	0.566238797870229	0.406901547579558	0.0145255103414137	0.1267	0.0613	0.0063	0.0027	0.0194	0.0039	0.004	0.0128	0.1674	0.0148	0.0149	0.0076	0.0887	0.0203	0.0066	0.0025	0.0033	0.101	0.0842	0.011	0.0118	0.0104	0.0265	0.0057	0.013	0.1694
3	rs9842598	31716325	1.06	0.964986553882562	3.1	0.488801954490689	0.392386988184684	0.014868401034638	0.1267	0.0613	0.0063	0.0027	0.0194	0.0039	0.004	0.0128	0.1675	0.0148	0.0149	0.0076	0.0887	0.0204	0.0066	0.0025	0.0033	0.1011	0.0842	0.011	0.0118	0.0104	0.0265	0.0057	0.013	0.1694
3	rs12636964	31720982	1.07	0.897462410887183	3.1	0.488801954490689	0.37054360367152	0.0209722724199734	0.1264	0.0615	0.0063	0.0027	0.0194	0.0039	0.0038	0.0128	0.1671	0.0148	0.0148	0.0076	0.0887	0.0205	0.0068	0.0024	0.0032	0.1011	0.0842	0.0109	0.0118	0.0104	0.0266	0.0058	0.013	0.1698
3	rs80007308	31724089	1.08	0.832982220188166	3.11	0.470604638115432	0.221706913879732	0.01948795674029	0.1253	0.0618	0.0062	0.0027	0.0193	0.004	0.0039	0.013	0.1659	0.015	0.0146	0.0077	0.0887	0.0205	0.0072	0.0025	0.0031	0.1012	0.0842	0.0107	0.0118	0.01	0.0269	0.0062	0.013	0.1707
3	rs77798476	31724102	1.08	0.832982220188166	3.13	0.435575753324506	0.221170386546582	0.0198044110998332	0.1253	0.0618	0.0062	0.0027	0.0193	0.004	0.0039	0.013	0.1659	0.015	0.0146	0.0077	0.0887	0.0205	0.0072	0.0025	0.0031	0.1012	0.0842	0.0107	0.0118	0.01	0.0269	0.0062	0.013	0.1707
3	rs9819538	31724368	1.08	0.832982220188166	3.14	0.418735639412168	0.208192797093159	0.01361966405766	0.1252	0.0618	0.0062	0.0027	0.0193	0.0041	0.004	0.013	0.1658	0.015	0.0146	0.0077	0.0887	0.0205	0.0073	0.0026	0.0031	0.1012	0.0842	0.0107	0.0118	0.01	0.0269	0.0062	0.013	0.1708
3	rs17027961	31725829	1.08	0.832982220188166	3.14	0.418735639412168	0.0830616169148033	0.0169354667876429	0.1245	0.0615	0.0061	0.0029	0.0195	0.0042	0.0041	0.0139	0.1646	0.0149	0.0141	0.0077	0.089	0.0206	0.0075	0.003	0.0032	0.101	0.0852	0.0103	0.0117	0.0094	0.0258	0.0065	0.0131	0.1722
3	rs114377769	31726052	1.08	0.832982220188166	3.15	0.402339212139645	0.0750329787075781	0.0302805153414081	0.1242	0.0615	0.0061	0.0029	0.0194	0.0042	0.0041	0.0139	0.1644	0.0149	0.0139	0.0078	0.0889	0.0205	0.0076	0.0031	0.0033	0.1008	0.0854	0.0101	0.0117	0.0092	0.026	0.0065	0.0131	0.1726
3	rs6785222	31726603	1.08	0.832982220188166	3.17	0.370859203571921	0.0583511189932672	0.0223404879041468	0.1235	0.0614	0.0061	0.0031	0.0194	0.0043	0.0042	0.0141	0.1638	0.0149	0.0134	0.0078	0.0886	0.0205	0.0079	0.0034	0.0034	0.1006	0.0858	0.0098	0.0116	0.0088	0.0263	0.0067	0.0132	0.1737
3	rs76280057	31726966	1.08	0.832982220188166	3.18	0.355766254763284	0.0633830784319477	0.0407675332562023	0.1235	0.0614	0.0061	0.0031	0.0194	0.0043	0.0042	0.014	0.1637	0.0149	0.0134	0.0078	0.0885	0.0205	0.0079	0.0034	0.0034	0.1006	0.0858	0.0098	0.0116	0.0087	0.0263	0.0067	0.0132	0.1738
3	rs2879812	31732704	1.07	0.897462410887183	3.18	0.355766254763284	0.0482295187645518	0.0215476404171918	0.1239	0.063	0.0058	0.003	0.0198	0.0041	0.0043	0.0138	0.1624	0.0152	0.0131	0.0078	0.0866	0.0202	0.0083	0.0038	0.0033	0.1012	0.0864	0.0093	0.0114	0.0078	0.0263	0.007	0.0133	0.1751
3	rs7629103	31738141	1.07	0.897462410887183	3.18	0.355766254763284	0.0517900159181635	0.0261000856280835	0.124	0.0641	0.0057	0.003	0.0198	0.0041	0.0043	0.0136	0.1621	0.0153	0.0131	0.0081	0.0864	0.02	0.0083	0.0039	0.0033	0.1007	0.0867	0.0092	0.0113	0.0077	0.0262	0.007	0.0134	0.1752
3	rs114671462	31742584	1.07	0.897462410887183	3.18	0.355766254763284	0.0536433459532489	0.0435938262259931	0.124	0.0642	0.0057	0.003	0.0198	0.0041	0.0043	0.0136	0.1621	0.0153	0.0131	0.0081	0.0864	0.02	0.0083	0.0039	0.0032	0.1006	0.0867	0.0092	0.0113	0.0077	0.0262	0.0069	0.0134	0.1751
3	rs113642632	31742717	1.07	0.897462410887183	3.18	0.355766254763284	0.0539363442088896	0.0462682393468934	0.124	0.0642	0.0057	0.003	0.0198	0.0041	0.0043	0.0136	0.1621	0.0153	0.0131	0.0081	0.0864	0.02	0.0083	0.0039	0.0032	0.1006	0.0867	0.0092	0.0113	0.0077	0.0262	0.0069	0.0134	0.1751
3	rs74865189	31745113	1.07	0.897462410887183	3.18	0.355766254763284	0.0533514152550773	0.0409347176008474	0.124	0.0643	0.0057	0.003	0.0198	0.004	0.0043	0.0137	0.1622	0.0153	0.0131	0.0081	0.0864	0.02	0.0083	0.0039	0.0032	0.1005	0.0868	0.0092	0.0113	0.0077	0.0262	0.0069	0.0134	0.1751
3	rs3805072	31750520	1.07	0.897462410887183	3.18	0.355766254763284	0.0444432827600725	0.0277093156342419	0.1239	0.0646	0.0057	0.003	0.0199	0.004	0.0043	0.0137	0.1622	0.0152	0.0132	0.0081	0.0863	0.02	0.0083	0.0038	0.0032	0.1004	0.0868	0.0091	0.0113	0.0078	0.0262	0.0069	0.0134	0.175
3	rs62237309	31753352	1.07	0.897462410887183	3.18	0.355766254763284	0.0493268817316813	0.0434218664604836	0.124	0.0646	0.0057	0.003	0.0199	0.004	0.0043	0.0137	0.1622	0.0152	0.0132	0.0082	0.0863	0.02	0.0083	0.0038	0.0032	0.1003	0.0868	0.0091	0.0112	0.0078	0.0262	0.0069	0.0134	0.175
3	rs12492810	31761080	1.07	0.897462410887183	3.18	0.355766254763284	0.0527027172822018	0.0307193793450921	0.1243	0.0653	0.0056	0.0029	0.0201	0.004	0.0043	0.0137	0.1621	0.0151	0.0132	0.0082	0.0861	0.02	0.0082	0.0041	0.0031	0.0999	0.0871	0.0088	0.0112	0.0079	0.0262	0.0068	0.0134	0.1747
3	rs17028102	31763735	1.07	0.897462410887183	3.18	0.355766254763284	0.0473857595696949	0.0266009526377615	0.1243	0.0653	0.0056	0.0029	0.0201	0.004	0.0044	0.0138	0.1621	0.0151	0.0132	0.0082	0.0862	0.02	0.0082	0.0041	0.0031	0.0997	0.087	0.0088	0.0113	0.008	0.0262	0.0068	0.0134	0.1745
3	rs7622605	31767574	1.07	0.897462410887183	3.18	0.355766254763284	0.0408219611010614	0.0243168076490955	0.1244	0.0653	0.0057	0.0029	0.0201	0.0041	0.0044	0.0138	0.1617	0.015	0.0134	0.0083	0.0861	0.02	0.0083	0.0041	0.0031	0.0994	0.0871	0.0088	0.0113	0.008	0.0262	0.0069	0.0134	0.1745
3	rs78539507	31776467	1.07	0.897462410887183	3.18	0.355766254763284	0.0355569603550519	0.0292201243966722	0.1248	0.0654	0.0057	0.0031	0.0201	0.0041	0.0045	0.0138	0.1611	0.015	0.0134	0.0082	0.0863	0.0199	0.0083	0.0044	0.0032	0.0992	0.0872	0.0088	0.0113	0.0079	0.0262	0.007	0.0134	0.1739
3	rs17451017	31777948	1.07	0.897462410887183	3.18	0.355766254763284	0.0299688044851178	0.0314078799091107	0.125	0.0652	0.0059	0.0032	0.0201	0.0042	0.0046	0.0139	0.1609	0.0151	0.0134	0.0082	0.0861	0.0199	0.0082	0.0045	0.0032	0.0996	0.0871	0.0088	0.0113	0.0079	0.0261	0.007	0.0135	0.1738
3	rs9825170	31783326	1.07	0.897462410887183	3.19	0.341098255896361	0.0281308487423873	0.038894318141909	0.125	0.0658	0.006	0.0034	0.0204	0.0041	0.0049	0.0141	0.1593	0.0152	0.0134	0.0083	0.0862	0.0192	0.0084	0.0053	0.0034	0.0983	0.0876	0.0089	0.0115	0.008	0.0261	0.0073	0.0138	0.1725
3	rs116587173	31783747	1.07	0.897462410887183	3.19	0.341098255896361	0.0408219611010614	0.0460916741760272	0.1249	0.0657	0.0061	0.0034	0.0204	0.0042	0.005	0.0142	0.1589	0.0153	0.0134	0.0083	0.0861	0.0192	0.0086	0.0056	0.0035	0.0978	0.0881	0.0088	0.0115	0.0082	0.0259	0.0074	0.0139	0.1718
3	rs75240811	31787238	1.06	0.964986553882562	3.18	0.355766254763284	0.0485505417199147	0.05102417148622	0.1248	0.0657	0.006	0.0035	0.0205	0.0043	0.0049	0.0143	0.1586	0.0154	0.0133	0.0083	0.0859	0.019	0.0087	0.0058	0.0035	0.0974	0.0884	0.0088	0.0115	0.0083	0.026	0.0074	0.014	0.1717
3	rs1902341	31795570	1.06	0.964986553882562	3.19	0.341098255896361	0.0637103589430507	0.0611352977428614	0.1248	0.0658	0.0061	0.0037	0.0205	0.0044	0.005	0.0145	0.157	0.0156	0.0133	0.0084	0.0859	0.0189	0.0089	0.0061	0.0037	0.0976	0.0888	0.0088	0.0115	0.0085	0.0261	0.0076	0.0141	0.1708
3	rs76158866	31796456	1.06	0.964986553882562	3.19	0.341098255896361	0.0628273348570122	0.0710181248424649	0.125	0.0658	0.0061	0.0037	0.0206	0.0044	0.005	0.0146	0.157	0.0155	0.0133	0.0084	0.0858	0.0189	0.0089	0.0061	0.0037	0.0975	0.0886	0.0088	0.0116	0.0085	0.026	0.0076	0.0141	0.1705
3	rs114253834	31800443	1.06	0.964986553882562	3.2	0.326850259155197	0.103506186472932	0.077211288840029	0.1259	0.066	0.0062	0.0037	0.0205	0.0044	0.005	0.0148	0.1568	0.0155	0.0131	0.0084	0.0855	0.0189	0.0092	0.0063	0.0038	0.0971	0.0883	0.0088	0.0116	0.0086	0.0259	0.0077	0.0141	0.1696
3	rs56052453	31805778	1.06	0.964986553882562	3.19	0.341098255896361	0.109942635404048	0.075679389756665	0.1265	0.0662	0.0062	0.0037	0.0205	0.0045	0.005	0.015	0.1567	0.0156	0.0131	0.0085	0.0853	0.019	0.0092	0.0065	0.0038	0.0969	0.0881	0.0088	0.0116	0.0086	0.0258	0.0077	0.0142	0.1691
3	rs7621973	31806188	1.05	1.03559017337659	3.19	0.341098255896361	0.115350123335725	0.0737283500334822	0.1266	0.0662	0.0062	0.0037	0.0205	0.0045	0.005	0.015	0.1567	0.0156	0.013	0.0085	0.0853	0.019	0.0092	0.0065	0.0038	0.0969	0.0881	0.0088	0.0117	0.0086	0.0258	0.0078	0.0142	0.169
3	rs76114889	31806469	1.05	1.03559017337659	3.19	0.341098255896361	0.117501039838659	0.0743763684707325	0.1266	0.0662	0.0062	0.0037	0.0205	0.0045	0.005	0.015	0.1566	0.0156	0.013	0.0085	0.0853	0.019	0.0092	0.0065	0.0038	0.0968	0.0881	0.0088	0.0117	0.0086	0.0258	0.0078	0.0142	0.169
3	rs11716090	31807370	1.06	0.964986553882562	3.19	0.341098255896361	0.123747535525638	0.0715852094895178	0.1268	0.0663	0.0062	0.0036	0.0205	0.0045	0.0049	0.0151	0.1564	0.0156	0.013	0.0086	0.0853	0.019	0.0093	0.0065	0.0038	0.0968	0.0881	0.0088	0.0117	0.0086	0.0258	0.0078	0.0142	0.1688
3	rs17028289	31814511	1.06	0.964986553882562	3.19	0.341098255896361	0.13736669741761	0.0866626688665699	0.1273	0.0666	0.0063	0.0038	0.0205	0.0046	0.0049	0.0152	0.1561	0.0154	0.013	0.0086	0.0848	0.0191	0.0094	0.0065	0.0038	0.0962	0.0882	0.0088	0.0118	0.0087	0.0259	0.0079	0.0142	0.1682
3	rs75778245	31817949	1.06	0.964986553882562	3.18	0.355766254763284	0.140390277773315	0.0868930442417432	0.1274	0.0666	0.0063	0.0038	0.0205	0.0046	0.0049	0.0152	0.156	0.0154	0.013	0.0086	0.0847	0.0191	0.0095	0.0065	0.0038	0.0961	0.0883	0.0088	0.0118	0.0087	0.0259	0.0079	0.0142	0.1682
3	rs77334258	31827116	1.06	0.964986553882562	3.18	0.355766254763284	0.141438747459138	0.086585931532156	0.1276	0.0667	0.0064	0.0038	0.0205	0.0046	0.0048	0.0153	0.1559	0.0154	0.013	0.0086	0.0844	0.0191	0.0095	0.0066	0.0038	0.0959	0.0884	0.0088	0.0118	0.0087	0.0258	0.0079	0.0142	0.1682
3	rs77043939	31829913	1.06	0.964986553882562	3.18	0.355766254763284	0.14258785450204	0.0867394334356721	0.1277	0.0667	0.0064	0.0038	0.0205	0.0046	0.0048	0.0153	0.1559	0.0153	0.013	0.0086	0.0843	0.0191	0.0095	0.0066	0.0038	0.0959	0.0885	0.0088	0.0118	0.0087	0.0258	0.0079	0.0142	0.1682
3	rs77063862	31837019	1.06	0.964986553882562	3.18	0.355766254763284	0.145096649040723	0.0867394334356721	0.1279	0.0668	0.0065	0.0039	0.0206	0.0046	0.0048	0.0154	0.1558	0.0153	0.013	0.0084	0.0839	0.0191	0.0096	0.0066	0.0038	0.0957	0.0889	0.0088	0.0118	0.0086	0.0257	0.0079	0.0142	0.1682
3	rs7628972	31839097	1.06	0.964986553882562	3.18	0.355766254763284	0.145906273181503	0.0960662935999257	0.1279	0.0669	0.0065	0.0039	0.0205	0.0046	0.0048	0.0155	0.1558	0.0152	0.013	0.0084	0.0838	0.0191	0.0096	0.0066	0.0038	0.0957	0.089	0.0088	0.0118	0.0086	0.0257	0.0079	0.0142	0.1681
3	rs77316271	31840741	1.06	0.964986553882562	3.17	0.370859203571921	0.176553441803443	0.124355335385714	0.1278	0.0669	0.0065	0.0039	0.0205	0.0046	0.0048	0.0155	0.1558	0.0152	0.013	0.0084	0.0838	0.0191	0.0097	0.0066	0.0038	0.0957	0.089	0.0088	0.0118	0.0086	0.0257	0.0079	0.0142	0.1681
3	rs73059404	31845973	1.06	0.964986553882562	3.17	0.370859203571921	0.197044687115604	0.132304119531872	0.1277	0.067	0.0065	0.0038	0.0205	0.0046	0.0048	0.0156	0.1557	0.0152	0.0131	0.0084	0.0836	0.0192	0.0097	0.0066	0.0038	0.0955	0.089	0.0088	0.0119	0.0086	0.0257	0.0079	0.0143	0.1679
3	rs4611855	31847360	1.06	0.964986553882562	3.17	0.370859203571921	0.173233893235638	0.106096057113032	0.1273	0.0672	0.0066	0.0038	0.0205	0.0047	0.0048	0.0161	0.1555	0.0151	0.0132	0.0083	0.084	0.0191	0.0098	0.0067	0.0038	0.095	0.0892	0.0088	0.0121	0.0086	0.0254	0.008	0.0144	0.1676
3	rs35158456	31848096	1.07	0.897462410887183	3.17	0.370859203571921	0.189478248651219	0.13960318846122	0.1271	0.0676	0.0066	0.0038	0.0206	0.0047	0.0048	0.0163	0.1555	0.0149	0.0133	0.0082	0.0841	0.0191	0.0098	0.0066	0.0038	0.0946	0.0891	0.0088	0.0123	0.0087	0.0252	0.008	0.0145	0.1673
3	rs7649250	31850158	1.09	0.771508143262462	3.16	0.386381943985473	0.110161336951123	0.0901438999532543	0.129	0.0696	0.0067	0.0037	0.0213	0.0046	0.0048	0.0174	0.1541	0.0142	0.0136	0.0086	0.0847	0.019	0.0099	0.0065	0.0038	0.0923	0.0897	0.009	0.0134	0.0087	0.024	0.0079	0.0148	0.1645
3	rs57616564	31850814	1.09	0.771508143262462	3.16	0.386381943985473	0.147696889869641	0.0933630123974988	0.1303	0.0712	0.0068	0.0037	0.0218	0.0046	0.0048	0.0182	0.153	0.0136	0.0141	0.0089	0.0851	0.0184	0.0099	0.0065	0.0039	0.0905	0.09	0.0091	0.0141	0.0087	0.0234	0.0077	0.0148	0.1625
3	rs56658789	31851074	1.09	0.771508143262462	3.18	0.355766254763284	0.157862637721888	0.0684894613515642	0.1309	0.0719	0.0067	0.0036	0.022	0.0046	0.0047	0.0185	0.1527	0.0135	0.0142	0.009	0.0857	0.0182	0.0098	0.0063	0.0036	0.0898	0.0901	0.0092	0.0145	0.0087	0.0233	0.0076	0.0148	0.1619
3	rs34106291	31851186	1.1	0.712999886098274	3.17	0.370859203571921	0.173018669730002	0.0675857287633521	0.1312	0.0722	0.0067	0.0036	0.0223	0.0046	0.0047	0.0186	0.1524	0.0134	0.0142	0.009	0.0853	0.0181	0.0098	0.0063	0.0036	0.0897	0.09	0.0092	0.0145	0.0086	0.0233	0.0076	0.0148	0.1621
3	rs7653230	31852083	1.1	0.712999886098274	3.17	0.370859203571921	0.310798631760241	0.0436512133647377	0.135	0.0743	0.0067	0.0036	0.0228	0.0043	0.0045	0.0191	0.1517	0.0134	0.0146	0.0089	0.086	0.0172	0.0089	0.006	0.0031	0.0869	0.0909	0.0092	0.0149	0.0082	0.0227	0.007	0.0148	0.1612
3	rs12491564	31859962	1.1	0.712999886098274	3.17	0.370859203571921	0.63272294698834	0.0608033889332652	0.1369	0.0746	0.0067	0.0035	0.0233	0.0045	0.0043	0.0199	0.1524	0.0129	0.0147	0.0086	0.0863	0.0168	0.0084	0.006	0.0029	0.0847	0.0918	0.009	0.0148	0.0079	0.0225	0.0068	0.0151	0.1605
3	rs11720782	31862952	1.1	0.712999886098274	3.17	0.370859203571921	0.587580649177717	0.0450385573984819	0.137	0.0745	0.0066	0.0035	0.0233	0.0048	0.0044	0.02	0.1524	0.0126	0.0146	0.0086	0.0863	0.0167	0.0085	0.0059	0.0028	0.0846	0.092	0.009	0.0148	0.0079	0.0225	0.0067	0.0152	0.1603
3	rs7625241	31863199	1.1	0.712999886098274	3.16	0.386381943985473	0.560986294595518	0.0280365926626037	0.1369	0.0746	0.0066	0.0035	0.0233	0.0048	0.0044	0.02	0.1525	0.0126	0.0146	0.0086	0.0865	0.0167	0.0085	0.0059	0.0028	0.0844	0.0919	0.009	0.0148	0.0079	0.0226	0.0067	0.0153	0.1602
3	rs34484717	31865835	1.1	0.712999886098274	3.17	0.370859203571921	0.546358732325295	0.0221305083167175	0.1366	0.0745	0.0066	0.0035	0.0233	0.0049	0.0044	0.0201	0.1529	0.0126	0.0146	0.0086	0.0868	0.0167	0.0087	0.0059	0.0029	0.0842	0.0922	0.009	0.0149	0.0079	0.0225	0.0068	0.0153	0.16
3	rs80327922	31865895	1.1	0.712999886098274	3.17	0.370859203571921	0.547411633824688	0.0220886267442524	0.1366	0.0745	0.0066	0.0035	0.0233	0.0049	0.0044	0.0201	0.1529	0.0126	0.0146	0.0086	0.0868	0.0167	0.0087	0.0059	0.0029	0.0842	0.0922	0.009	0.0149	0.0079	0.0225	0.0068	0.0153	0.16
3	rs77506788	31866161	1.1	0.712999886098274	3.16	0.386381943985473	0.545898388463262	0.0213001342230555	0.1367	0.0745	0.0066	0.0035	0.0233	0.0049	0.0044	0.0201	0.1529	0.0126	0.0146	0.0086	0.0869	0.0167	0.0087	0.0059	0.0028	0.0841	0.0922	0.009	0.0149	0.0079	0.0226	0.0068	0.0152	0.16
3	rs77331403	31868302	1.1	0.712999886098274	3.16	0.386381943985473	0.534579573771188	0.0175664930831447	0.1367	0.0744	0.0065	0.0036	0.0233	0.0049	0.0044	0.0201	0.1528	0.0126	0.0145	0.0085	0.0871	0.0166	0.0089	0.0058	0.0028	0.084	0.0923	0.009	0.0149	0.0079	0.0226	0.0068	0.0152	0.1598
3	rs34001443	31870806	1.1	0.712999886098274	3.16	0.386381943985473	0.525179272312574	0.014389471215518	0.1368	0.0743	0.0065	0.0036	0.0232	0.0049	0.0044	0.0201	0.1527	0.0126	0.0145	0.0085	0.0873	0.0165	0.009	0.0057	0.0028	0.0839	0.0924	0.0091	0.015	0.0079	0.0225	0.0068	0.0152	0.1597
3	rs9880436	31873214	1.1	0.712999886098274	3.15	0.402339212139645	0.538753814055863	0.0133568750284817	0.1369	0.0742	0.0065	0.0036	0.0232	0.0049	0.0044	0.0201	0.1526	0.0127	0.0145	0.0087	0.0873	0.0165	0.0091	0.0059	0.0029	0.0839	0.0923	0.0091	0.015	0.0079	0.0225	0.0068	0.0152	0.1596
3	rs6550074	31873545	1.09	0.771508143262462	3.15	0.402339212139645	0.52880035002766	0.0119885264120081	0.1369	0.0743	0.0065	0.0037	0.0232	0.0049	0.0044	0.02	0.1525	0.0127	0.0145	0.0087	0.0873	0.0166	0.0091	0.0059	0.0029	0.0839	0.0923	0.0091	0.015	0.0079	0.0225	0.0068	0.0152	0.1595
3	rs12186070	31875254	1.09	0.771508143262462	3.15	0.402339212139645	0.55051005512391	0.0155308614229182	0.1368	0.0742	0.0065	0.0037	0.0232	0.0049	0.0046	0.02	0.1525	0.0126	0.0144	0.0088	0.087	0.0165	0.0092	0.0059	0.0029	0.0838	0.0923	0.009	0.015	0.0079	0.0225	0.0069	0.0152	0.1596
3	rs12485457	31883057	1.1	0.712999886098274	3.15	0.402339212139645	0.55839176743323	0.0163881225194082	0.1371	0.0742	0.0066	0.0036	0.0231	0.0048	0.0046	0.02	0.1524	0.0127	0.0143	0.0089	0.087	0.0164	0.0093	0.0059	0.0029	0.0839	0.0919	0.009	0.015	0.0079	0.0225	0.0069	0.0151	0.1598
3	rs12636608	31883903	1.1	0.712999886098274	3.11	0.470604638115432	0.554080103660656	0.0177166181015904	0.1371	0.0742	0.0066	0.0036	0.0231	0.0048	0.0046	0.02	0.1524	0.0127	0.0143	0.0089	0.087	0.0164	0.0093	0.0059	0.0029	0.0839	0.0918	0.009	0.015	0.0079	0.0225	0.0069	0.0151	0.1599
3	rs34263130	31886938	1.1	0.712999886098274	3.1	0.488801954490689	0.52421134935981	0.0206468682382012	0.1372	0.074	0.0066	0.0036	0.023	0.0047	0.0046	0.0201	0.1521	0.0127	0.0143	0.0091	0.0872	0.0164	0.0093	0.0059	0.0029	0.0839	0.0916	0.009	0.0149	0.0078	0.0228	0.0071	0.0151	0.1598
3	rs73061417	31886977	1.1	0.712999886098274	3.1	0.488801954490689	0.567664671663104	0.0221305083167175	0.1372	0.0737	0.0066	0.0037	0.023	0.0048	0.0046	0.0201	0.1521	0.0128	0.0143	0.0091	0.0871	0.0164	0.0093	0.006	0.0029	0.0842	0.0916	0.009	0.0149	0.0078	0.0228	0.0071	0.0151	0.1598
3	rs35795017	31892036	1.1	0.712999886098274	3.08	0.526582953384854	0.64623661066597	0.0210131208452679	0.1379	0.0737	0.0068	0.0037	0.0231	0.0047	0.0045	0.0199	0.1521	0.0128	0.0143	0.0092	0.0872	0.0163	0.0093	0.006	0.0029	0.0837	0.0917	0.009	0.0152	0.0078	0.0226	0.0071	0.0156	0.1592
3	rs6786826	31897871	1.1	0.712999886098274	3.08	0.526582953384854	0.681495810394929	0.0183999281530763	0.1385	0.0737	0.0068	0.0038	0.0232	0.0047	0.0046	0.0198	0.152	0.0129	0.0143	0.0093	0.0869	0.0163	0.0092	0.0062	0.0029	0.0834	0.0916	0.0089	0.0154	0.0076	0.0224	0.0072	0.0158	0.1585
3	rs6776254	31901848	1.1	0.712999886098274	3.06	0.566238797870229	0.632863776909044	0.0179808445980351	0.1389	0.0736	0.007	0.0038	0.0232	0.0046	0.0046	0.0197	0.1514	0.0131	0.0145	0.0093	0.0875	0.0164	0.0092	0.0062	0.003	0.0832	0.0914	0.0089	0.0155	0.0076	0.0222	0.0074	0.0158	0.1581
3	rs12630934	31903205	1.1	0.712999886098274	3.06	0.566238797870229	0.630682521211315	0.0185534930673427	0.1391	0.0735	0.007	0.0038	0.0232	0.0047	0.0046	0.0197	0.1514	0.0131	0.0145	0.0093	0.0875	0.0164	0.0092	0.0062	0.003	0.0828	0.0915	0.0089	0.0154	0.0076	0.0222	0.0075	0.0158	0.1581
3	rs74389377	31907785	1.11	0.657414555049712	3.06	0.566238797870229	0.707491189644907	0.0237935319566994	0.1395	0.0742	0.007	0.0039	0.0232	0.0047	0.0046	0.0197	0.1515	0.0133	0.0146	0.0092	0.0876	0.0164	0.009	0.0062	0.003	0.0824	0.0914	0.0088	0.0154	0.0076	0.0218	0.0074	0.0159	0.1574
3	rs60258753	31907934	1.11	0.657414555049712	3.06	0.566238797870229	0.69407202972151	0.0205659017724274	0.1395	0.0742	0.0069	0.0039	0.0232	0.0048	0.0046	0.0197	0.1515	0.0133	0.0146	0.0092	0.0876	0.0164	0.009	0.0062	0.003	0.0824	0.0913	0.0088	0.0154	0.0076	0.0218	0.0074	0.016	0.1574
3	rs13315627	31910592	1.12	0.604706511137083	3.06	0.566238797870229	0.798011943250606	0.0153902037302699	0.1392	0.0735	0.0072	0.0042	0.0235	0.0049	0.0046	0.0199	0.1507	0.0135	0.0144	0.0092	0.0888	0.0165	0.0089	0.0061	0.003	0.0818	0.0916	0.009	0.0162	0.0076	0.0217	0.0075	0.0161	0.1566
3	rs13091847	31919601	1.13	0.554827224596281	3.06	0.566238797870229	0.691797783710552	0.0148339325755074	0.1374	0.0748	0.0076	0.0043	0.0239	0.0047	0.0046	0.0204	0.1495	0.0133	0.0143	0.0086	0.09	0.0164	0.0084	0.0057	0.003	0.0818	0.0929	0.009	0.016	0.0078	0.021	0.0077	0.0162	0.157
3	rs74388374	31920353	1.13	0.554827224596281	3.06	0.566238797870229	0.70261166557945	0.0136857626381835	0.1374	0.0748	0.0076	0.0043	0.0239	0.0047	0.0047	0.0205	0.1497	0.0134	0.0143	0.0086	0.0899	0.0163	0.0084	0.0057	0.003	0.0816	0.0929	0.009	0.016	0.0078	0.021	0.0077	0.0162	0.157
3	rs7629505	31921624	1.13	0.554827224596281	3.05	0.586779315918157	0.678149882078267	0.0120505153793336	0.1373	0.0748	0.0076	0.0043	0.0239	0.0047	0.0047	0.0205	0.1496	0.0136	0.0143	0.0085	0.0899	0.0163	0.0084	0.0057	0.003	0.0816	0.0929	0.009	0.016	0.0078	0.021	0.0078	0.0162	0.1569
3	rs115524321	31924502	1.13	0.554827224596281	3.03	0.629303794260587	0.662322038290999	0.0129353284743232	0.1373	0.0749	0.0076	0.0043	0.0239	0.0047	0.0047	0.0205	0.1496	0.0136	0.0143	0.0085	0.09	0.0163	0.0083	0.0057	0.003	0.0816	0.0929	0.009	0.016	0.0078	0.021	0.0078	0.0162	0.1568
3	rs4282098	31928640	1.13	0.554827224596281	3.03	0.629303794260587	0.65214948693463	0.010261460376375	0.1372	0.075	0.0075	0.0043	0.0239	0.0047	0.0048	0.0205	0.1495	0.0136	0.0143	0.0085	0.0901	0.0163	0.0082	0.0056	0.003	0.0817	0.093	0.009	0.016	0.0077	0.0211	0.0078	0.0162	0.1567
3	rs73061453	31929486	1.13	0.554827224596281	3.01	0.673776155564303	0.653792315709479	0.00989315261881819	0.1371	0.075	0.0075	0.0043	0.024	0.0047	0.0048	0.0205	0.1495	0.0135	0.0143	0.0085	0.0903	0.0163	0.0082	0.0056	0.003	0.0816	0.0931	0.009	0.016	0.0077	0.0211	0.0078	0.0162	0.1567
3	rs75721597	31932067	1.14	0.507725131913635	3.02	0.651294786134349	0.65214948693463	0.00700704508497268	0.1371	0.0753	0.0074	0.0042	0.0241	0.0047	0.0047	0.0204	0.1499	0.0134	0.0144	0.0084	0.0907	0.0162	0.0081	0.0055	0.003	0.0816	0.0932	0.009	0.0159	0.0076	0.0211	0.0078	0.0162	0.1565
3	rs4334675	31933619	1.14	0.507725131913635	3.01	0.673776155564303	0.646449903216146	0.00426870762336423	0.1371	0.0759	0.0074	0.0043	0.0241	0.0047	0.0046	0.0203	0.1494	0.0133	0.0145	0.0082	0.0908	0.0161	0.0081	0.0051	0.0029	0.0819	0.0934	0.0088	0.0158	0.0075	0.0212	0.0078	0.0163	0.1567
3	rs114186382	31934716	1.15	0.46334549806667	3.01	0.673776155564303	0.556997052064358	0.00629943630787076	0.1372	0.0769	0.0071	0.0042	0.0245	0.0044	0.0043	0.0207	0.1493	0.0133	0.0148	0.0078	0.0921	0.0164	0.0079	0.0046	0.0029	0.0829	0.0929	0.0084	0.0155	0.007	0.0211	0.0078	0.0163	0.1561
3	rs116906503	31935947	1.14	0.507725131913635	3.01	0.673776155564303	0.559721589477562	0.008104687854198	0.1373	0.077	0.0071	0.0042	0.0245	0.0044	0.0043	0.0207	0.1493	0.0133	0.0147	0.0078	0.0922	0.0166	0.0079	0.0046	0.0028	0.0829	0.0929	0.0083	0.0154	0.0069	0.0211	0.0077	0.0164	0.156
3	rs73824712	31936992	1.14	0.507725131913635	3.01	0.673776155564303	0.567396826466392	0.00403778469643202	0.1373	0.077	0.0071	0.0041	0.0246	0.0044	0.0043	0.0208	0.1493	0.0133	0.0148	0.0078	0.0923	0.0166	0.0079	0.0046	0.0028	0.083	0.0928	0.0083	0.0154	0.0069	0.0211	0.0077	0.0164	0.156
3	rs28620577	31939633	1.14	0.507725131913635	3.01	0.673776155564303	0.600301659938694	0.00434115410720688	0.1374	0.0772	0.0071	0.004	0.0246	0.0044	0.0043	0.0209	0.1495	0.0132	0.0147	0.0077	0.0924	0.0166	0.0078	0.0044	0.0028	0.0831	0.0929	0.0084	0.0156	0.0068	0.021	0.0077	0.0165	0.1558
3	rs4334676	31945442	1.15	0.46334549806667	3	0.696751202985924	0.644886500457951	0.00340237842037429	0.1374	0.0772	0.0071	0.0039	0.0246	0.0043	0.0041	0.0211	0.15	0.0132	0.0146	0.0077	0.0926	0.0166	0.0076	0.0043	0.0027	0.0831	0.0929	0.0085	0.0157	0.0067	0.021	0.0076	0.0165	0.1555
3	rs11719924	31946431	1.15	0.46334549806667	3	0.696751202985924	0.651150421514899	0.00273991852739317	0.1374	0.0772	0.0071	0.0038	0.0247	0.0043	0.0041	0.0212	0.1501	0.0132	0.0146	0.0077	0.0926	0.0166	0.0077	0.0042	0.0027	0.083	0.0929	0.0085	0.0158	0.0066	0.021	0.0076	0.0165	0.1555
3	rs77721561	31948667	1.15	0.46334549806667	3.01	0.673776155564303	0.663904434381952	0.0013153051570018	0.1374	0.0773	0.0071	0.0037	0.0247	0.0042	0.004	0.0214	0.1506	0.013	0.0147	0.0075	0.0928	0.0165	0.0076	0.004	0.0026	0.083	0.093	0.0085	0.0158	0.0066	0.0211	0.0076	0.0164	0.1553
3	rs11129470	31950590	1.15	0.46334549806667	3.01	0.673776155564303	0.700398673752826	0.000206815863847978	0.1372	0.0775	0.0071	0.0036	0.0247	0.0041	0.0039	0.0216	0.1514	0.0128	0.0148	0.0074	0.093	0.0164	0.0076	0.0038	0.0026	0.083	0.0932	0.0084	0.016	0.0065	0.0212	0.0076	0.0162	0.1549
3	rs35091091	31954652	1.15	0.46334549806667	3.01	0.673776155564303	0.832358344908217	0.00145097423086392	0.1373	0.0779	0.007	0.0031	0.0244	0.0039	0.0034	0.0215	0.1532	0.0125	0.0145	0.0071	0.0944	0.0163	0.0073	0.0032	0.0023	0.0837	0.0929	0.0083	0.0161	0.0063	0.021	0.0073	0.0168	0.1547
3	rs117279686	31955099	1.15	0.46334549806667	3.01	0.673776155564303	0.862232178075622	0.00247796409953082	0.1373	0.0779	0.007	0.0031	0.0244	0.0038	0.0033	0.0215	0.1535	0.0125	0.0145	0.007	0.0946	0.0163	0.0073	0.0031	0.0023	0.0839	0.0929	0.0083	0.0162	0.0062	0.021	0.0073	0.0168	0.1547
3	rs11924760	31955806	1.15	0.46334549806667	3.01	0.673776155564303	0.910723222031791	0.00156283336055319	0.1372	0.0779	0.0071	0.003	0.0244	0.0038	0.0032	0.0214	0.1539	0.0125	0.0144	0.0069	0.0948	0.0163	0.0073	0.003	0.0022	0.0843	0.0928	0.0083	0.0162	0.0063	0.021	0.0072	0.0168	0.1546
3	rs12634342	31956743	1.15	0.46334549806667	3.01	0.673776155564303	0.896075164666595	0.00792846781740139	0.1377	0.078	0.007	0.0027	0.0244	0.0036	0.003	0.0214	0.1544	0.0125	0.0144	0.0068	0.0951	0.0163	0.0073	0.0027	0.0021	0.0845	0.0927	0.0083	0.0162	0.0063	0.021	0.0071	0.0168	0.1548
3	rs58739627	31958368	1.16	0.421630287221885	3.01	0.673776155564303	0.911962151021073	0.0115895461015535	0.138	0.0779	0.0068	0.0021	0.0245	0.0034	0.0028	0.0214	0.1549	0.0126	0.0145	0.0067	0.0951	0.0162	0.007	0.0028	0.002	0.0851	0.0926	0.0083	0.0161	0.0061	0.021	0.0071	0.0168	0.1552
3	rs58192874	31958412	1.16	0.421630287221885	3.01	0.673776155564303	0.925221129705594	0.0111377005746952	0.138	0.0781	0.0068	0.0021	0.0245	0.0034	0.0028	0.0214	0.1549	0.0126	0.0145	0.0067	0.0951	0.0162	0.007	0.0028	0.002	0.0851	0.0926	0.0083	0.0161	0.0061	0.021	0.0071	0.0168	0.1551
3	rs77567636	31958621	1.16	0.421630287221885	3	0.696751202985924	0.88095692532604	0.0166789357694632	0.138	0.0781	0.0068	0.002	0.0245	0.0033	0.0028	0.0213	0.1549	0.0126	0.0145	0.0067	0.0952	0.0162	0.007	0.0028	0.0019	0.0851	0.0926	0.0083	0.0161	0.0061	0.021	0.0071	0.0168	0.1551
3	rs4561866	31966097	1.16	0.421630287221885	2.99	0.72022314582581	0.917753124093976	0.0363177727283322	0.1382	0.0778	0.0065	0.0018	0.0245	0.003	0.0024	0.0211	0.1553	0.0124	0.0144	0.0066	0.0956	0.0161	0.007	0.0028	0.0017	0.0859	0.0927	0.0084	0.0164	0.006	0.0211	0.0069	0.0166	0.1558
3	rs6800757	31980606	1.16	0.421630287221885	2.99	0.72022314582581	1.06352001650933	0.0427939392770941	0.1384	0.0775	0.0064	0.0017	0.0243	0.0029	0.0023	0.021	0.1548	0.0124	0.0144	0.0065	0.0953	0.0156	0.0071	0.003	0.0015	0.0867	0.093	0.0087	0.0169	0.0061	0.0209	0.0064	0.0167	0.1567
3	rs76917212	31982262	1.16	0.421630287221885	3	0.696751202985924	1.06352001650933	0.0426802090410908	0.1384	0.0775	0.0064	0.0017	0.0243	0.0029	0.0023	0.021	0.1548	0.0124	0.0144	0.0065	0.0952	0.0156	0.0071	0.003	0.0015	0.0867	0.093	0.0087	0.0169	0.0061	0.0209	0.0064	0.0167	0.1567
3	rs73061494	31988078	1.16	0.421630287221885	3	0.696751202985924	1.05473525441464	0.0438810977199951	0.1385	0.0772	0.0063	0.0016	0.0242	0.0029	0.0023	0.0209	0.1551	0.0124	0.0144	0.0065	0.095	0.0156	0.007	0.003	0.0014	0.087	0.0929	0.0087	0.0169	0.0061	0.0209	0.0064	0.0167	0.1572
3	rs115366840	31988719	1.16	0.421630287221885	3.01	0.673776155564303	1.0516675199583	0.0434218664604836	0.1385	0.0771	0.0063	0.0016	0.0242	0.0029	0.0023	0.0209	0.1551	0.0124	0.0144	0.0065	0.0949	0.0155	0.007	0.003	0.0014	0.087	0.0929	0.0087	0.0169	0.0061	0.0209	0.0064	0.0167	0.1573
3	rs11925653	31997206	1.16	0.421630287221885	3.01	0.673776155564303	1.04423231452587	0.0328564964502637	0.1386	0.0768	0.0063	0.0016	0.0241	0.0028	0.0023	0.0208	0.1553	0.0124	0.0144	0.0065	0.0949	0.0155	0.0071	0.0031	0.0014	0.087	0.0928	0.0087	0.0169	0.0061	0.021	0.0064	0.0167	0.1577
3	rs11712340	32005016	1.17	0.382518045708746	3.01	0.673776155564303	0.925636758525782	0.027106308487739	0.139	0.0753	0.0062	0.0017	0.024	0.0028	0.0023	0.0207	0.1543	0.0125	0.0144	0.0065	0.095	0.0154	0.0071	0.0031	0.0014	0.0875	0.0922	0.0088	0.017	0.0062	0.0211	0.0063	0.0166	0.1598
3	rs9846537	32006087	1.17	0.382518045708746	3.01	0.673776155564303	0.958631590735305	0.0269680397768315	0.139	0.0752	0.0064	0.0017	0.024	0.0029	0.0023	0.0207	0.1542	0.0125	0.0144	0.0065	0.095	0.0153	0.0071	0.0031	0.0013	0.0875	0.0921	0.0088	0.017	0.0062	0.0212	0.0063	0.0166	0.16
3	rs9881166	32008446	1.17	0.382518045708746	2.96	0.793651312900757	0.998269393401323	0.0261908178568244	0.139	0.075	0.0064	0.0017	0.0238	0.0029	0.0022	0.0207	0.1538	0.0125	0.0144	0.0065	0.0952	0.0153	0.0071	0.0031	0.0013	0.0876	0.092	0.0088	0.017	0.0063	0.0212	0.0062	0.0166	0.1606
3	rs6550091	32018744	1.17	0.382518045708746	2.95	0.819141413036571	0.936804529764911	0.0278961102155838	0.1391	0.075	0.0065	0.0017	0.0237	0.0028	0.0022	0.0207	0.1532	0.0125	0.0143	0.0065	0.0949	0.0153	0.0071	0.0032	0.0013	0.088	0.0924	0.0088	0.0168	0.0063	0.0211	0.0062	0.0165	0.1611
3	rs116285080	32019825	1.18	0.345943801679723	2.94	0.845143312120842	0.944085013947047	0.0286018294494998	0.1393	0.075	0.0065	0.0017	0.0237	0.0028	0.0022	0.0207	0.1532	0.0125	0.0143	0.0065	0.0949	0.0153	0.007	0.0032	0.0013	0.088	0.0924	0.0088	0.0168	0.0063	0.0211	0.0061	0.0165	0.1611
3	rs62244392	32020530	1.18	0.345943801679723	2.92	0.898693461391643	0.947608090739037	0.0284128298896512	0.1393	0.075	0.0065	0.0017	0.0237	0.0028	0.0022	0.0207	0.1532	0.0125	0.0143	0.0066	0.0949	0.0153	0.007	0.0032	0.0013	0.088	0.0923	0.0088	0.0168	0.0063	0.0211	0.0061	0.0165	0.1612
3	rs4639011	32030998	1.18	0.345943801679723	2.92	0.898693461391643	0.998526702717167	0.0280365926626037	0.1396	0.0749	0.0065	0.0017	0.0237	0.0027	0.0022	0.0205	0.1531	0.0126	0.0143	0.0066	0.095	0.0152	0.007	0.0033	0.0012	0.0879	0.0922	0.0087	0.0168	0.0063	0.021	0.0061	0.0166	0.1613
3	rs6419811	32031135	1.18	0.345943801679723	2.91	0.926247013494653	1.00084370528131	0.0291245998673165	0.1396	0.0749	0.0065	0.0017	0.0237	0.0027	0.0021	0.0205	0.1532	0.0126	0.0143	0.0066	0.095	0.0152	0.007	0.0033	0.0012	0.088	0.0922	0.0087	0.0168	0.0063	0.021	0.006	0.0166	0.1614
3	rs13087612	32031622	1.18	0.345943801679723	2.91	0.926247013494653	1.07251061204661	0.0320535272151164	0.1396	0.0745	0.0066	0.0017	0.0237	0.0026	0.0021	0.0206	0.1535	0.0126	0.0143	0.0066	0.0952	0.0152	0.007	0.0032	0.0012	0.0876	0.0922	0.0087	0.0169	0.006	0.0209	0.006	0.0166	0.162
3	rs4955216	32032397	1.18	0.345943801679723	2.9	0.954322971774498	1.25759556306352	0.0390580037421088	0.1394	0.0741	0.0065	0.0017	0.0237	0.0025	0.0021	0.0205	0.1538	0.0125	0.0143	0.0066	0.0961	0.0152	0.0069	0.0032	0.0013	0.0862	0.0925	0.0087	0.0172	0.0055	0.0209	0.006	0.0166	0.1631
3	rs7636355	32041957	1.18	0.345943801679723	2.9	0.954322971774498	1.16579827614228	0.0416627261370091	0.1395	0.074	0.0064	0.0017	0.0237	0.0025	0.0022	0.0205	0.1542	0.0126	0.0144	0.0066	0.0961	0.0151	0.007	0.0032	0.0014	0.0855	0.0921	0.0088	0.0169	0.0052	0.0215	0.0059	0.0166	0.1636
3	rs6772958	32049091	1.18	0.345943801679723	2.9	0.954322971774498	1.10028816278028	0.0416627261370091	0.1394	0.074	0.0064	0.0018	0.0237	0.0025	0.0022	0.0204	0.1546	0.0126	0.0144	0.0066	0.0961	0.0151	0.007	0.0032	0.0014	0.0854	0.0919	0.0088	0.0167	0.0051	0.0217	0.0059	0.0166	0.1637
3	rs10510653	32058559	1.18	0.345943801679723	2.9	0.954322971774498	1.08339252680435	0.0520120982983859	0.1396	0.0738	0.0063	0.0018	0.0237	0.0025	0.0022	0.0204	0.1546	0.0126	0.0144	0.0066	0.0964	0.0152	0.0069	0.0032	0.0014	0.0855	0.0916	0.0088	0.0167	0.0051	0.0218	0.0057	0.0166	0.1638
3	rs4955125	32063722	1.19	0.311838986457593	2.9	0.954322971774498	1.01625990777975	0.0504720913336642	0.1395	0.0735	0.0064	0.0018	0.0237	0.0024	0.0021	0.0204	0.1542	0.0126	0.0144	0.0066	0.0967	0.0152	0.007	0.0033	0.0015	0.0856	0.0915	0.0088	0.0165	0.0051	0.0221	0.0056	0.0167	0.1638
3	rs12496020	32068951	1.19	0.311838986457593	2.9	0.954322971774498	0.940232649098658	0.0449803670229448	0.1392	0.0732	0.0065	0.0018	0.0238	0.0023	0.002	0.0205	0.1531	0.0126	0.0145	0.0065	0.0975	0.0154	0.0071	0.0035	0.0017	0.0858	0.0913	0.0089	0.0162	0.0053	0.0225	0.0054	0.0168	0.1638
3	rs116599016	32069634	1.19	0.311838986457593	2.9	0.954322971774498	0.928798077589507	0.0457980619127891	0.1392	0.0732	0.0064	0.0018	0.0238	0.0023	0.002	0.0205	0.1531	0.0126	0.0145	0.0065	0.0974	0.0154	0.0071	0.0035	0.0017	0.0858	0.0913	0.0089	0.0162	0.0053	0.0226	0.0054	0.0168	0.1639
3	rs7612935	32074195	1.19	0.311838986457593	2.91	0.926247013494653	0.893534292436177	0.0504109108230299	0.1391	0.0731	0.0063	0.0018	0.0238	0.0023	0.002	0.0206	0.153	0.0126	0.0147	0.0065	0.0974	0.0153	0.0071	0.0035	0.0017	0.0858	0.0912	0.009	0.0163	0.0053	0.0226	0.0054	0.017	0.1638
3	rs114083031	32087303	1.19	0.311838986457593	2.91	0.926247013494653	0.911466494900775	0.0485906013625322	0.1389	0.0731	0.0063	0.0018	0.0238	0.0023	0.002	0.0206	0.1528	0.0126	0.0146	0.0065	0.0975	0.0153	0.0071	0.0035	0.0017	0.0859	0.0912	0.009	0.0163	0.0054	0.0227	0.0054	0.017	0.1638
3	rs4411919	32090813	1.19	0.311838986457593	2.96	0.793651312900757	0.916014224344274	0.0481101441270902	0.1389	0.073	0.0063	0.0018	0.0238	0.0023	0.002	0.0206	0.1528	0.0126	0.0146	0.0065	0.0975	0.0153	0.0071	0.0036	0.0017	0.086	0.0912	0.009	0.0163	0.0054	0.0228	0.0054	0.0171	0.1638
3	rs12490791	32117988	1.19	0.311838986457593	3.02	0.651294786134349	0.842559354862436	0.049375805486924	0.1387	0.0728	0.0063	0.002	0.0239	0.0023	0.0022	0.0206	0.1508	0.013	0.0147	0.0063	0.0978	0.0154	0.0071	0.0037	0.0017	0.0862	0.0908	0.0089	0.0164	0.0054	0.0233	0.0055	0.0171	0.1641
3	rs4955237	32120106	1.19	0.311838986457593	3.03	0.629303794260587	0.861264120065382	0.0439386527055919	0.1386	0.0727	0.0064	0.002	0.0238	0.0023	0.0023	0.0206	0.1512	0.013	0.0147	0.0063	0.0978	0.0154	0.0071	0.0037	0.0017	0.0861	0.0907	0.0088	0.0164	0.0055	0.0233	0.0055	0.0171	0.1641
3	rs17028838	32122731	1.2	0.280131383133392	3.02	0.651294786134349	0.741915062875346	0.0479903574485718	0.1386	0.0721	0.0064	0.002	0.0237	0.0023	0.0022	0.0207	0.1508	0.013	0.0148	0.0063	0.098	0.0153	0.0072	0.0036	0.0017	0.0867	0.0901	0.0088	0.0162	0.0055	0.0239	0.0055	0.017	0.1647
3	rs78422795	32125360	1.2	0.280131383133392	3.03	0.629303794260587	0.610236581002908	0.0651776141794021	0.1381	0.0711	0.0066	0.0018	0.0235	0.0022	0.0022	0.0209	0.1496	0.0129	0.015	0.0062	0.098	0.0154	0.0073	0.0035	0.0016	0.0884	0.089	0.009	0.0159	0.0056	0.025	0.0055	0.0168	0.1661
3	rs12493968	32126277	1.2	0.280131383133392	3.02	0.651294786134349	0.599133753880773	0.0674471379883101	0.1381	0.071	0.0066	0.0018	0.0235	0.0022	0.0022	0.0209	0.1495	0.0128	0.015	0.0062	0.098	0.0154	0.0073	0.0034	0.0016	0.0886	0.0889	0.009	0.0159	0.0056	0.0251	0.0055	0.0168	0.1663
3	rs28626289	32130343	1.2	0.280131383133392	3.02	0.651294786134349	0.562052347311006	0.0798664920361935	0.1379	0.0707	0.0067	0.0018	0.0234	0.0022	0.0022	0.0209	0.149	0.0128	0.015	0.0061	0.098	0.0154	0.0074	0.0034	0.0016	0.0892	0.0885	0.0091	0.0158	0.0056	0.0255	0.0055	0.0167	0.1667
3	rs77931612	32131361	1.2	0.280131383133392	3.03	0.629303794260587	0.566861313427276	0.0769916772619954	0.1378	0.0706	0.0067	0.0018	0.0234	0.0022	0.0022	0.0209	0.1489	0.0128	0.015	0.0061	0.098	0.0154	0.0074	0.0034	0.0016	0.0893	0.0884	0.0091	0.0158	0.0056	0.0255	0.0055	0.0167	0.1671
3	rs11129482	32132763	1.2	0.280131383133392	3.03	0.629303794260587	0.572832202733277	0.0720829389162697	0.1377	0.0705	0.0067	0.0018	0.0235	0.0022	0.0022	0.0209	0.1489	0.0127	0.0151	0.0062	0.098	0.0154	0.0074	0.0033	0.0016	0.0894	0.0883	0.0091	0.0158	0.0056	0.0255	0.0055	0.0167	0.1674
3	rs78612197	32142121	1.2	0.280131383133392	3.03	0.629303794260587	0.560853104714293	0.0862792547225027	0.1374	0.0703	0.0067	0.0018	0.0235	0.0022	0.0022	0.021	0.1491	0.0127	0.0151	0.0062	0.0981	0.0154	0.0073	0.0033	0.0016	0.0894	0.0881	0.0091	0.0158	0.0056	0.0256	0.0055	0.0166	0.1676
3	rs9842999	32160240	1.2	0.280131383133392	3.03	0.629303794260587	0.54340257317707	0.086585931532156	0.1369	0.0699	0.0067	0.0018	0.0236	0.0022	0.0022	0.0211	0.1494	0.0127	0.015	0.0064	0.0983	0.0153	0.0073	0.0032	0.0016	0.0894	0.0877	0.0092	0.0159	0.0056	0.0258	0.0055	0.0165	0.168
3	rs13322186	32162287	1.2	0.280131383133392	3.03	0.629303794260587	0.538819158456649	0.0871236644848596	0.1367	0.0699	0.0068	0.0018	0.0236	0.0022	0.0022	0.0211	0.1492	0.0127	0.0151	0.0064	0.0982	0.0153	0.0072	0.0031	0.0016	0.0893	0.088	0.0092	0.0159	0.0056	0.0258	0.0055	0.0165	0.1682
3	rs11129494	32164988	1.21	0.250745108472337	3.03	0.629303794260587	0.540323113863191	0.0788295673986601	0.1364	0.07	0.0068	0.0018	0.0236	0.0022	0.0022	0.0211	0.1489	0.0127	0.0151	0.0064	0.0981	0.0153	0.0072	0.0031	0.0016	0.0892	0.0884	0.0092	0.0158	0.0055	0.026	0.0055	0.0165	0.1685
3	rs79019422	32171657	1.21	0.250745108472337	3.03	0.629303794260587	0.497707539077283	0.0991233950663608	0.1362	0.0699	0.0068	0.0018	0.0236	0.0022	0.0022	0.0211	0.1488	0.0126	0.0151	0.0065	0.0977	0.0153	0.0073	0.003	0.0016	0.0889	0.089	0.0092	0.0158	0.0055	0.0268	0.0056	0.0164	0.1684
3	rs35164962	32184153	1.21	0.250745108472337	3.03	0.629303794260587	0.475244089139853	0.110451525745496	0.1359	0.0698	0.0068	0.0018	0.0236	0.0022	0.0022	0.021	0.1487	0.0125	0.0151	0.0065	0.0975	0.0153	0.0073	0.003	0.0016	0.0886	0.0895	0.0093	0.0158	0.0055	0.0275	0.0056	0.0163	0.1683
3	rs9839669	32187943	1.21	0.250745108472337	3.03	0.629303794260587	0.472663248468327	0.107679661383449	0.1358	0.0698	0.0068	0.0018	0.0236	0.0022	0.0022	0.021	0.1487	0.0125	0.0151	0.0065	0.0974	0.0153	0.0073	0.003	0.0016	0.0885	0.0896	0.0093	0.0158	0.0055	0.0276	0.0056	0.0163	0.1683
3	rs10049223	32189248	1.21	0.250745108472337	3.04	0.607799794750251	0.434186670872733	0.119535640826982	0.1357	0.0699	0.0069	0.0018	0.0236	0.0022	0.0021	0.0211	0.1485	0.0125	0.0152	0.0066	0.097	0.0153	0.0074	0.0029	0.0016	0.0883	0.0899	0.0093	0.0157	0.0056	0.0277	0.0056	0.0163	0.1685
3	rs7651041	32197331	1.21	0.250745108472337	3.05	0.586779315918157	0.424702569656232	0.115731792986195	0.1358	0.07	0.0069	0.0018	0.0235	0.0022	0.0021	0.0209	0.1482	0.0127	0.0151	0.0068	0.0968	0.0154	0.0074	0.0029	0.0016	0.0882	0.0901	0.0094	0.0158	0.0056	0.0278	0.0056	0.0163	0.1684
3	rs11707121	32202700	1.21	0.250745108472337	3.05	0.586779315918157	0.444548244245943	0.117973900030531	0.1358	0.07	0.0069	0.0018	0.0236	0.0023	0.0021	0.0208	0.1483	0.0127	0.0151	0.0068	0.0967	0.0154	0.0073	0.0029	0.0016	0.0882	0.0897	0.0094	0.0158	0.0056	0.0278	0.0056	0.0163	0.1687
3	rs77497546	32205129	1.21	0.250745108472337	3.05	0.586779315918157	0.457744819208075	0.123033788456447	0.1359	0.0701	0.0069	0.0018	0.0236	0.0023	0.0021	0.0208	0.1484	0.0127	0.0151	0.0068	0.0967	0.0153	0.0073	0.0029	0.0016	0.0883	0.0897	0.0094	0.0158	0.0056	0.0278	0.0056	0.0163	0.1686
3	rs78129605	32207808	1.21	0.250745108472337	3.06	0.566238797870229	0.454187151183845	0.128262199424977	0.1359	0.0699	0.0069	0.0018	0.0237	0.0024	0.0021	0.0208	0.1483	0.0127	0.0151	0.0068	0.0965	0.0154	0.0073	0.0028	0.0015	0.088	0.0898	0.0095	0.0159	0.0056	0.0279	0.0056	0.0162	0.1686
3	rs13069254	32214212	1.21	0.250745108472337	3.05	0.586779315918157	0.400147837988639	0.133208609778231	0.1359	0.0697	0.0069	0.0018	0.0236	0.0024	0.0021	0.0209	0.1482	0.0128	0.0151	0.0068	0.0962	0.0157	0.0073	0.0028	0.0016	0.0877	0.09	0.0095	0.0159	0.0057	0.028	0.0056	0.0163	0.1686
3	rs72852148	32217447	1.21	0.250745108472337	3.06	0.566238797870229	0.399187657668272	0.13859106180516	0.1357	0.0697	0.0069	0.0019	0.0236	0.0024	0.0021	0.0209	0.1481	0.0128	0.0152	0.0068	0.0962	0.0157	0.0073	0.0028	0.0016	0.0876	0.09	0.0095	0.016	0.0057	0.028	0.0056	0.0162	0.1686
3	rs17838729	32223296	1.21	0.250745108472337	3.06	0.566238797870229	0.393002796581552	0.13730679929143	0.1356	0.0696	0.0071	0.0018	0.0236	0.0024	0.0021	0.0208	0.1475	0.013	0.0152	0.0069	0.0968	0.0158	0.0074	0.0028	0.0017	0.0869	0.0896	0.0096	0.016	0.0059	0.028	0.0056	0.0163	0.1687
3	rs11129503	32226009	1.21	0.250745108472337	3.06	0.566238797870229	0.383706245223454	0.130951656068962	0.1356	0.0696	0.0071	0.0018	0.0236	0.0024	0.0021	0.0208	0.1474	0.013	0.0152	0.0069	0.097	0.016	0.0074	0.0028	0.0018	0.0867	0.0895	0.0096	0.016	0.0059	0.028	0.0056	0.0163	0.1688
3	rs11129505	32228417	1.21	0.250745108472337	3.06	0.566238797870229	0.451662864462887	0.120755675245062	0.1356	0.0696	0.0071	0.0018	0.0238	0.0028	0.0022	0.0208	0.1472	0.013	0.0152	0.007	0.0968	0.016	0.0069	0.0029	0.0018	0.0864	0.0896	0.0096	0.0161	0.0059	0.028	0.0056	0.0164	0.1687
3	rs62243224	32230576	1.21	0.250745108472337	3.05	0.586779315918157	0.499344720327552	0.1250623182738	0.1357	0.0695	0.0072	0.0018	0.0238	0.0028	0.0021	0.0208	0.1471	0.013	0.0153	0.0069	0.0968	0.016	0.0068	0.0029	0.0017	0.0863	0.0898	0.0096	0.0162	0.006	0.028	0.0056	0.0164	0.1687
3	rs11720070	32235481	1.22	0.223600634562227	3.06	0.566238797870229	0.42937309671799	0.0917086021624525	0.1362	0.0684	0.0074	0.002	0.0237	0.0033	0.0026	0.021	0.1441	0.013	0.0157	0.007	0.097	0.0159	0.0071	0.003	0.0023	0.0823	0.0912	0.0096	0.0165	0.0066	0.029	0.006	0.0165	0.1697
3	rs56728060	32235688	1.22	0.223600634562227	3.06	0.566238797870229	0.451602846521628	0.0940756232891506	0.1361	0.0683	0.0077	0.0021	0.0238	0.0034	0.0026	0.0209	0.1436	0.013	0.0161	0.007	0.0964	0.0162	0.0069	0.0031	0.0023	0.0818	0.0911	0.0097	0.0165	0.0067	0.0291	0.0061	0.0164	0.1698
3	rs9878447	32235747	1.22	0.223600634562227	3.07	0.546174590811499	0.460588616210695	0.0947903717034728	0.1362	0.0683	0.0077	0.0021	0.0238	0.0035	0.0027	0.0209	0.1435	0.013	0.0163	0.007	0.0962	0.0163	0.0069	0.0032	0.0024	0.0814	0.0912	0.0097	0.0165	0.0068	0.0292	0.0062	0.0163	0.1698
3	rs77620813	32236000	1.22	0.223600634562227	3.06	0.566238797870229	0.353782820097494	0.0946313543247389	0.1364	0.0682	0.0077	0.0022	0.024	0.0035	0.0029	0.0209	0.1429	0.013	0.0164	0.007	0.096	0.017	0.007	0.0033	0.0025	0.0809	0.0918	0.0098	0.0164	0.007	0.029	0.0064	0.0162	0.1685
3	rs4440157	32236058	1.22	0.223600634562227	3.07	0.546174590811499	0.347389907066509	0.0947903717034728	0.1365	0.0681	0.0077	0.0022	0.024	0.0035	0.0029	0.021	0.1427	0.013	0.0164	0.007	0.096	0.0171	0.007	0.0033	0.0025	0.0808	0.0919	0.0098	0.0164	0.007	0.029	0.0064	0.0162	0.1682
3	rs79088756	32238274	1.23	0.19861485684188	3.07	0.546174590811499	0.370000237504966	0.0996095188275764	0.1374	0.0676	0.008	0.0025	0.0238	0.0042	0.0033	0.0202	0.1391	0.0136	0.017	0.0072	0.0937	0.0181	0.0077	0.0036	0.0029	0.0801	0.0938	0.0108	0.0159	0.0078	0.0291	0.006	0.0158	0.1676
3	rs4561868	32238546	1.23	0.19861485684188	3.07	0.546174590811499	0.378358210247469	0.10131825227347	0.1374	0.0676	0.008	0.0025	0.0238	0.0042	0.0033	0.0202	0.1391	0.0136	0.017	0.0072	0.0937	0.0181	0.0077	0.0036	0.0029	0.0801	0.0938	0.0108	0.0159	0.0078	0.0291	0.006	0.0158	0.1676
3	rs9825310	32240119	1.23	0.19861485684188	3.07	0.546174590811499	0.449624451142717	0.102217816294726	0.1373	0.0675	0.0081	0.0025	0.0238	0.0043	0.0033	0.0202	0.1389	0.0136	0.017	0.0075	0.0937	0.0181	0.0077	0.0036	0.0028	0.08	0.0939	0.0108	0.0159	0.0079	0.0291	0.006	0.0158	0.1675
3	rs4245876	32241789	1.23	0.19861485684188	3.07	0.546174590811499	0.444726921756611	0.101481579165474	0.1372	0.0673	0.0082	0.0025	0.0238	0.0043	0.0033	0.0202	0.1389	0.0136	0.017	0.0075	0.0938	0.0182	0.0077	0.0036	0.0028	0.0799	0.0939	0.0108	0.0158	0.0079	0.0291	0.006	0.0158	0.1676
3	rs11713777	32245557	1.23	0.19861485684188	3.08	0.526582953384854	0.442050472497493	0.103367180811533	0.1371	0.067	0.0083	0.0025	0.0238	0.0043	0.0033	0.0202	0.1387	0.0136	0.017	0.0074	0.094	0.0183	0.0078	0.0036	0.0029	0.0798	0.094	0.0108	0.0157	0.008	0.0292	0.0061	0.0157	0.1676
3	rs77645324	32247403	1.23	0.19861485684188	3.08	0.526582953384854	0.437548335766248	0.104934992509579	0.1371	0.0668	0.0084	0.0025	0.0238	0.0043	0.0033	0.0202	0.1386	0.0136	0.017	0.0074	0.094	0.0183	0.0078	0.0035	0.0029	0.0797	0.0942	0.0108	0.0157	0.008	0.0292	0.0061	0.0157	0.1676
3	rs115122154	32248368	1.23	0.19861485684188	3.09	0.50746005104726	0.416359628058576	0.106262326084331	0.1371	0.0668	0.0084	0.0025	0.0238	0.0043	0.0033	0.0201	0.1385	0.0136	0.017	0.0074	0.094	0.0183	0.0078	0.0035	0.003	0.0797	0.0942	0.0108	0.0156	0.008	0.0292	0.0061	0.0157	0.1676
3	rs79694970	32259442	1.24	0.175701215111077	3.09	0.50746005104726	0.454909642994521	0.120145074782239	0.1367	0.0662	0.0087	0.0026	0.0236	0.0044	0.0035	0.0198	0.1381	0.0136	0.0169	0.0076	0.0939	0.0186	0.0081	0.0036	0.0033	0.079	0.0937	0.0109	0.0153	0.0082	0.0301	0.0063	0.0157	0.1682
3	rs12715202	32261862	1.23	0.19861485684188	3.08	0.526582953384854	0.530291001741945	0.143027266924976	0.1365	0.0658	0.009	0.0026	0.0235	0.0044	0.0037	0.0195	0.1377	0.0136	0.0168	0.0077	0.0938	0.0187	0.0083	0.0036	0.0036	0.0784	0.0933	0.011	0.0151	0.0084	0.0308	0.0065	0.0157	0.1686
3	rs55820854	32261881	1.23	0.19861485684188	3.08	0.526582953384854	0.550048066160371	0.142841410809335	0.1364	0.0658	0.009	0.0026	0.0235	0.0045	0.0037	0.0195	0.1377	0.0137	0.0168	0.0077	0.0937	0.0187	0.0083	0.0036	0.0036	0.0784	0.0934	0.0109	0.0151	0.0083	0.0309	0.0065	0.0157	0.1686
3	rs4129568	32264089	1.24	0.175701215111077	3.08	0.526582953384854	0.489248414960898	0.143957862252959	0.1358	0.0648	0.0091	0.0028	0.0234	0.0045	0.0039	0.0196	0.1372	0.0136	0.0166	0.0078	0.0941	0.0186	0.0084	0.0038	0.0038	0.0778	0.0935	0.011	0.0147	0.0085	0.0313	0.0066	0.0154	0.1701
3	rs79673164	32267319	1.24	0.175701215111077	3.08	0.526582953384854	0.426101065030791	0.164190091256066	0.1358	0.0642	0.009	0.0026	0.0234	0.0043	0.0038	0.0199	0.1381	0.0136	0.0165	0.0078	0.094	0.0188	0.0086	0.0037	0.0036	0.0781	0.0931	0.011	0.0145	0.0085	0.0312	0.0066	0.0155	0.1703
3	rs9879337	32271231	1.24	0.175701215111077	3.08	0.526582953384854	0.434834415022231	0.183917591988687	0.1357	0.064	0.009	0.0026	0.0234	0.0043	0.0037	0.02	0.1384	0.0136	0.0165	0.0078	0.0939	0.0189	0.0086	0.0037	0.0035	0.0783	0.0929	0.011	0.0144	0.0086	0.0312	0.0066	0.0156	0.1703
3	rs4533690	32274656	1.24	0.175701215111077	3.08	0.526582953384854	0.426451045660663	0.222335677756069	0.1356	0.064	0.0091	0.0025	0.0233	0.0041	0.0036	0.0202	0.138	0.0133	0.0167	0.0078	0.094	0.019	0.0088	0.0036	0.0035	0.0786	0.093	0.0111	0.0143	0.0087	0.0312	0.0066	0.0157	0.1704
3	rs6550108	32275125	1.24	0.175701215111077	3.08	0.526582953384854	0.444905634616464	0.236549984969912	0.1357	0.0638	0.0091	0.0025	0.0233	0.0041	0.0036	0.0202	0.1379	0.0133	0.0167	0.0079	0.0939	0.019	0.0088	0.0035	0.0035	0.0786	0.093	0.011	0.0143	0.0087	0.0313	0.0066	0.0157	0.1706
3	rs4282099	32276051	1.24	0.175701215111077	3.08	0.526582953384854	0.39676414725143	0.249470313126324	0.1356	0.0637	0.0091	0.0025	0.0233	0.004	0.0035	0.0201	0.138	0.0131	0.0166	0.0081	0.0939	0.0191	0.0089	0.0036	0.0035	0.0787	0.0928	0.0111	0.0143	0.0087	0.0312	0.0067	0.0158	0.1709
3	rs73067519	32277203	1.24	0.175701215111077	3.09	0.50746005104726	0.421506303752556	0.26294879905751	0.1353	0.0635	0.0091	0.0024	0.0233	0.004	0.0036	0.0201	0.1378	0.0131	0.0166	0.0082	0.0937	0.0191	0.0089	0.0036	0.0035	0.0788	0.093	0.0112	0.0143	0.0087	0.0313	0.0066	0.0158	0.1712
3	rs4504192	32282044	1.24	0.175701215111077	3.09	0.50746005104726	0.389928630279632	0.329327455472933	0.1343	0.0634	0.0092	0.0024	0.0232	0.0039	0.0035	0.0204	0.1376	0.0132	0.0164	0.0084	0.0929	0.0191	0.0091	0.0036	0.0034	0.079	0.0933	0.0113	0.014	0.0086	0.0312	0.0068	0.0157	0.1726
3	rs9852265	32286833	1.24	0.175701215111077	3.1	0.488801954490689	0.629628309765329	0.558032418122492	0.1337	0.0639	0.0096	0.0022	0.0234	0.0035	0.0033	0.0207	0.1382	0.0137	0.0162	0.0084	0.0928	0.0191	0.0094	0.0033	0.0032	0.0792	0.0915	0.0114	0.0136	0.0088	0.0318	0.0067	0.0157	0.1728
3	rs4245886	32304103	1.24	0.175701215111077	3.1	0.488801954490689	0.547148318865371	0.699968652902288	0.1324	0.0641	0.0093	0.0023	0.0235	0.0029	0.0031	0.0212	0.1385	0.0141	0.0158	0.0082	0.0939	0.0192	0.0095	0.003	0.0028	0.0796	0.091	0.0114	0.013	0.009	0.0323	0.0066	0.0157	0.1741
3	rs4622935	32310409	1.24	0.175701215111077	3.11	0.470604638115432	0.497770459777445	0.724424414079593	0.1323	0.0641	0.0093	0.0023	0.0234	0.0029	0.003	0.0212	0.1385	0.0142	0.0157	0.0082	0.0938	0.0192	0.0095	0.003	0.0028	0.0796	0.091	0.0114	0.013	0.009	0.0323	0.0067	0.0158	0.1742
3	rs11915932	32314226	1.24	0.175701215111077	3.11	0.470604638115432	0.43353940443422	0.759484785321722	0.1321	0.0644	0.0093	0.0023	0.0233	0.0027	0.003	0.0213	0.1387	0.0142	0.0155	0.0082	0.094	0.0191	0.0095	0.0029	0.0027	0.0796	0.091	0.0113	0.0129	0.0088	0.0322	0.0069	0.0157	0.1746
3	rs73067578	32317620	1.24	0.175701215111077	3.11	0.470604638115432	0.442228654794046	0.82433977381714	0.1319	0.0643	0.0092	0.0023	0.0232	0.0027	0.0029	0.0214	0.1388	0.0142	0.0155	0.0082	0.094	0.0192	0.0095	0.0029	0.0026	0.0794	0.0911	0.0113	0.0129	0.0088	0.0322	0.0069	0.0157	0.1751
3	rs7644602	32320408	1.24	0.175701215111077	3.12	0.452863978564029	0.457986509033698	0.84749446228171	0.1317	0.0645	0.0092	0.0022	0.0232	0.0026	0.0029	0.0216	0.1389	0.0142	0.0155	0.0082	0.094	0.0192	0.0096	0.0029	0.0025	0.0793	0.0909	0.0114	0.0128	0.0087	0.0322	0.007	0.0157	0.1755
3	rs73067586	32322281	1.24	0.175701215111077	3.12	0.452863978564029	0.437371086585837	0.905009210662966	0.1316	0.0645	0.0091	0.0022	0.0232	0.0025	0.0028	0.0216	0.1389	0.0142	0.0155	0.0082	0.094	0.0191	0.0096	0.0029	0.0025	0.0794	0.0909	0.0114	0.0129	0.0087	0.0323	0.007	0.0157	0.1757
3	rs34940255	32324900	1.24	0.175701215111077	3.12	0.452863978564029	0.450523193057111	0.915848386895815	0.1316	0.0645	0.0091	0.0022	0.0233	0.0025	0.0028	0.0216	0.1388	0.0141	0.0154	0.0082	0.0942	0.0192	0.0096	0.0029	0.0025	0.0794	0.0908	0.0114	0.0129	0.0087	0.032	0.007	0.0156	0.1758
3	rs34623919	32325979	1.24	0.175701215111077	3.12	0.452863978564029	0.45732201226692	0.959777345102266	0.1317	0.0645	0.0091	0.0022	0.0233	0.0025	0.0028	0.0216	0.1389	0.0141	0.0154	0.0083	0.0942	0.0192	0.0096	0.0029	0.0025	0.0795	0.0906	0.0114	0.0129	0.0087	0.032	0.007	0.0156	0.1759
3	rs4380451	32329497	1.24	0.175701215111077	3.12	0.452863978564029	0.51432321069782	1.08266386351007	0.131	0.0651	0.0091	0.0022	0.0234	0.0025	0.0028	0.0216	0.1385	0.014	0.0152	0.0084	0.0944	0.0193	0.0097	0.0027	0.0025	0.0799	0.0903	0.0114	0.0131	0.0089	0.0313	0.007	0.0156	0.176
3	rs4276227	32330686	1.23	0.19861485684188	3.12	0.452863978564029	0.373703149590497	1.07324965323987	0.1313	0.0652	0.009	0.0022	0.0234	0.0025	0.0027	0.0215	0.1391	0.014	0.0152	0.0086	0.094	0.0192	0.0098	0.0027	0.0027	0.0807	0.0894	0.0114	0.0132	0.0089	0.0307	0.0072	0.0156	0.1758
3	rs60662145	32331129	1.23	0.19861485684188	3.12	0.452863978564029	0.375944870213153	1.14586289420246	0.1321	0.0652	0.0089	0.0022	0.0234	0.0024	0.0027	0.0215	0.1394	0.014	0.0153	0.0086	0.0932	0.0192	0.0098	0.0027	0.0027	0.0806	0.0889	0.0113	0.0132	0.009	0.0307	0.0073	0.0155	0.1761
3	rs9853554	32343855	1.23	0.19861485684188	3.12	0.452863978564029	0.431189737670959	1.39924279871604	0.1326	0.0657	0.0088	0.0021	0.0234	0.0023	0.0027	0.0214	0.1395	0.0141	0.0153	0.0087	0.0932	0.0191	0.0098	0.0027	0.0026	0.0804	0.0888	0.0112	0.0131	0.0089	0.0303	0.0071	0.0154	0.1764
3	rs6803740	32344306	1.23	0.19861485684188	3.12	0.452863978564029	0.503512242846627	1.50109464980216	0.1327	0.0658	0.009	0.0021	0.0233	0.0023	0.0027	0.0214	0.1395	0.0141	0.0153	0.0088	0.0931	0.0191	0.0098	0.0026	0.0025	0.0803	0.0888	0.0112	0.013	0.009	0.0303	0.0071	0.0154	0.1765
3	rs17029181	32346116	1.24	0.175701215111077	3.12	0.452863978564029	0.594541069228763	1.70173376154484	0.1327	0.0657	0.009	0.0021	0.0233	0.0023	0.0027	0.0214	0.1395	0.0141	0.0152	0.0088	0.0929	0.0191	0.0099	0.0026	0.0025	0.0804	0.0888	0.0111	0.013	0.009	0.0303	0.0071	0.0153	0.1767
3	rs73069415	32346546	1.24	0.175701215111077	3.12	0.452863978564029	0.598927761892201	1.68650214962534	0.1327	0.0657	0.009	0.0021	0.0233	0.0023	0.0027	0.0214	0.1395	0.0141	0.0152	0.0088	0.0929	0.0191	0.0099	0.0026	0.0025	0.0804	0.0888	0.0111	0.013	0.009	0.0303	0.0071	0.0153	0.1767
3	rs4627791	32347824	1.24	0.175701215111077	3.12	0.452863978564029	0.627592453223114	1.77114075171029	0.1328	0.0657	0.009	0.0021	0.0234	0.0023	0.0027	0.0214	0.1395	0.0141	0.0152	0.0088	0.0928	0.0191	0.0099	0.0026	0.0025	0.0804	0.0888	0.0111	0.013	0.009	0.0303	0.0071	0.0153	0.1767
3	rs76655478	32348309	1.24	0.175701215111077	3.12	0.452863978564029	0.756877554473398	1.94752072213426	0.1327	0.0656	0.009	0.0021	0.0234	0.0023	0.0027	0.0215	0.1394	0.0141	0.0152	0.0088	0.0927	0.019	0.0099	0.0026	0.0025	0.0805	0.0888	0.0111	0.013	0.0089	0.0303	0.0071	0.0152	0.1767
3	rs62243310	32353377	1.24	0.175701215111077	3.12	0.452863978564029	0.686236344640298	2.48402255945632	0.1321	0.0654	0.0091	0.0022	0.0241	0.0028	0.0029	0.0206	0.1365	0.0148	0.0154	0.0099	0.0897	0.0187	0.0107	0.0027	0.0027	0.0799	0.0896	0.0106	0.014	0.0094	0.0306	0.0084	0.0147	0.1777
3	rs1370717	32354387	1.24	0.175701215111077	3.12	0.452863978564029	0.688795037795455	2.55381145237598	0.1324	0.0652	0.009	0.0022	0.0243	0.003	0.003	0.0203	0.136	0.015	0.0154	0.0102	0.0892	0.0187	0.0108	0.0027	0.0028	0.0797	0.0896	0.0103	0.0141	0.0096	0.0308	0.0086	0.0147	0.1778
3	rs75985018	32355261	1.23	0.19861485684188	3.12	0.452863978564029	0.720725876975557	2.74323878934771	0.1326	0.0651	0.0089	0.0022	0.0243	0.0031	0.003	0.0203	0.1362	0.0149	0.0154	0.0102	0.0887	0.0188	0.0109	0.0027	0.0029	0.0796	0.0895	0.0101	0.0143	0.0095	0.0309	0.0087	0.0147	0.1779
3	rs78903036	32356398	1.23	0.19861485684188	3.12	0.452863978564029	0.739421495526917	2.96386444574315	0.1326	0.065	0.0088	0.0022	0.0244	0.0031	0.0031	0.0203	0.1363	0.0151	0.0155	0.0103	0.0879	0.0188	0.011	0.0027	0.0029	0.0795	0.0896	0.0098	0.0145	0.0095	0.031	0.0089	0.0147	0.1782
3	rs12493456	32356459	1.23	0.19861485684188	3.12	0.452863978564029	0.694365723789015	2.88855068391804	0.1327	0.065	0.0088	0.0022	0.0244	0.0031	0.0031	0.0202	0.1363	0.0151	0.0155	0.0103	0.0879	0.0188	0.011	0.0027	0.0029	0.0795	0.0896	0.0098	0.0145	0.0095	0.031	0.0089	0.0147	0.1782
3	rs4955277	32358090	1.22	0.223600634562227	3.12	0.452863978564029	0.683827770586121	2.94468732496425	0.1326	0.0646	0.0087	0.0022	0.0242	0.0032	0.0032	0.0202	0.1361	0.0152	0.0155	0.0104	0.0872	0.0186	0.011	0.0028	0.0029	0.0794	0.0909	0.0097	0.0145	0.0092	0.0312	0.009	0.0145	0.1783
3	rs77007385	32358621	1.22	0.223600634562227	3.12	0.452863978564029	0.723041909715725	3.1175664366907	0.1324	0.0646	0.0087	0.0023	0.0242	0.0033	0.0032	0.0202	0.1361	0.0152	0.0156	0.0104	0.0872	0.0186	0.011	0.0028	0.0029	0.0793	0.091	0.0097	0.0145	0.0092	0.0313	0.009	0.0146	0.1782
3	rs57605314	32360978	1.22	0.223600634562227	3.12	0.452863978564029	0.641198026809209	2.8112084262397	0.1324	0.0646	0.0088	0.0023	0.0241	0.0034	0.0032	0.0201	0.136	0.0152	0.0156	0.0104	0.0871	0.0185	0.0111	0.0029	0.003	0.0792	0.0914	0.0096	0.0145	0.0091	0.0313	0.009	0.0146	0.1781
3	rs116537770	32361733	1.22	0.223600634562227	3.12	0.452863978564029	0.663184952053159	2.90543554803899	0.1324	0.0647	0.0088	0.0023	0.0241	0.0034	0.0032	0.0201	0.136	0.0152	0.0157	0.0104	0.0873	0.0185	0.0112	0.0029	0.003	0.079	0.0914	0.0096	0.0144	0.0091	0.0313	0.009	0.0146	0.1781
3	rs4528984	32362386	1.22	0.223600634562227	3.12	0.452863978564029	0.638013850489914	2.80578642451646	0.1324	0.0648	0.0088	0.0023	0.024	0.0034	0.0032	0.02	0.136	0.0151	0.0157	0.0104	0.0874	0.0185	0.0112	0.0029	0.003	0.0789	0.0913	0.0095	0.0144	0.0092	0.0313	0.0091	0.0146	0.1781
3	rs9833771	32362998	1.22	0.223600634562227	3.13	0.435575753324506	0.643395766463765	2.75386996274268	0.1323	0.065	0.0088	0.0024	0.024	0.0035	0.0032	0.02	0.1359	0.0151	0.0157	0.0104	0.0874	0.0185	0.0112	0.0029	0.003	0.0789	0.0914	0.0095	0.0145	0.0092	0.0313	0.0091	0.0146	0.178
3	rs9859354	32363579	1.22	0.223600634562227	3.18	0.355766254763284	0.644318416877784	2.79270367237079	0.1321	0.065	0.0088	0.0024	0.0239	0.0035	0.0032	0.02	0.1362	0.0151	0.0157	0.0104	0.0874	0.0185	0.0112	0.0029	0.003	0.0788	0.0914	0.0095	0.0145	0.0092	0.0313	0.0091	0.0145	0.1779
3	rs1438182	32365788	1.22	0.223600634562227	3.21	0.313017210102667	0.860860898706449	3.16052152057358	0.1322	0.0649	0.0089	0.0024	0.0238	0.0035	0.0032	0.02	0.1363	0.015	0.0157	0.0103	0.0874	0.0185	0.011	0.0029	0.003	0.0787	0.0914	0.0095	0.0147	0.0092	0.0312	0.0091	0.0145	0.1779
3	rs115081811	32365848	1.22	0.223600634562227	3.22	0.299593947381755	0.865462367293789	3.19595318901893	0.1322	0.0649	0.0089	0.0024	0.0238	0.0035	0.0032	0.02	0.1363	0.015	0.0157	0.0103	0.0873	0.0184	0.011	0.0029	0.003	0.0788	0.0914	0.0094	0.0147	0.0092	0.0312	0.0091	0.0145	0.1779
3	rs9870937	32366225	1.22	0.223600634562227	3.22	0.299593947381755	0.904621491992179	3.22117802543224	0.1323	0.0649	0.0089	0.0024	0.0238	0.0035	0.0032	0.02	0.1363	0.015	0.0157	0.0103	0.0873	0.0184	0.011	0.0029	0.003	0.0788	0.0914	0.0094	0.0147	0.0092	0.0312	0.0091	0.0145	0.1779
3	rs115431680	32367662	1.22	0.223600634562227	3.27	0.2384362992664	1.04187500078783	3.44641582767977	0.1323	0.0648	0.009	0.0024	0.0238	0.0035	0.0032	0.0199	0.1364	0.0149	0.0157	0.0103	0.0873	0.0184	0.011	0.0029	0.003	0.0789	0.0914	0.0094	0.0146	0.0092	0.0311	0.009	0.0144	0.1781
3	rs75286878	32370901	1.23	0.19861485684188	3.27	0.2384362992664	0.384979921410441	2.1529135433236	0.1328	0.064	0.0085	0.0025	0.0235	0.0035	0.0032	0.0198	0.1375	0.0147	0.0158	0.0098	0.0867	0.018	0.0108	0.0031	0.0031	0.08	0.0917	0.0092	0.0145	0.0088	0.0311	0.0087	0.0141	0.1802
3	rs3887277	32373836	1.24	0.175701215111077	3.27	0.2384362992664	0.124542252889335	1.09437166993579	0.1337	0.0625	0.0077	0.0031	0.0232	0.0035	0.0033	0.0196	0.1395	0.014	0.0159	0.0088	0.0852	0.0173	0.0103	0.0035	0.0034	0.0821	0.0918	0.0088	0.0141	0.0079	0.0308	0.0081	0.0135	0.1841
3	rs115761380	32376405	1.22	0.223600634562227	3.27	0.2384362992664	0.269405256998828	1.02802099472667	0.1343	0.0607	0.0074	0.0039	0.0227	0.0035	0.0034	0.0198	0.1416	0.0133	0.0163	0.0079	0.0834	0.0167	0.0097	0.0038	0.0035	0.0843	0.0917	0.0083	0.0135	0.0073	0.0305	0.0075	0.0128	0.1876
3	rs17029231	32378093	1.21	0.250745108472337	3.27	0.2384362992664	0.340953040288901	1.16048871809117	0.134	0.0603	0.0072	0.0042	0.0226	0.0035	0.0034	0.0198	0.1422	0.0131	0.0164	0.0076	0.0832	0.0165	0.0096	0.0039	0.0035	0.0849	0.092	0.0082	0.0132	0.0072	0.0304	0.0073	0.0124	0.1888
3	rs73069443	32380636	1.2	0.280131383133392	3.27	0.2384362992664	0.266974799469717	0.822493210401081	0.1339	0.0607	0.0072	0.0043	0.0225	0.0035	0.0034	0.02	0.1424	0.013	0.0164	0.0074	0.0834	0.0164	0.0095	0.0038	0.0035	0.0854	0.092	0.0081	0.0131	0.0072	0.0302	0.0072	0.0123	0.1883
3	rs7647165	32382748	1.2	0.280131383133392	3.26	0.249891789602986	0.160355126720314	0.46396931963904	0.1339	0.0608	0.0072	0.0043	0.0226	0.0035	0.0034	0.02	0.1425	0.013	0.0164	0.0074	0.0835	0.0164	0.0095	0.0038	0.0035	0.0855	0.0921	0.0081	0.0131	0.0071	0.0302	0.0072	0.0123	0.1883
3	rs78985086	32384600	1.2	0.280131383133392	3.26	0.249891789602986	0.132966580690285	0.356660361560978	0.134	0.0608	0.0072	0.0043	0.0226	0.0035	0.0034	0.02	0.1425	0.013	0.0164	0.0075	0.0835	0.0163	0.0096	0.0039	0.0035	0.0857	0.092	0.0081	0.0131	0.0071	0.0301	0.0073	0.0123	0.1882
3	rs115229689	32387700	1.2	0.280131383133392	3.26	0.249891789602986	0.117842887684321	0.291027713771247	0.1341	0.0609	0.0072	0.0043	0.0225	0.0035	0.0035	0.02	0.1427	0.013	0.0164	0.0074	0.0834	0.0162	0.0096	0.0039	0.0035	0.0859	0.092	0.0081	0.013	0.0072	0.03	0.0073	0.0124	0.1881
3	rs1077868	32388704	1.2	0.280131383133392	3.26	0.249891789602986	0.107608541242039	0.207247956042958	0.1342	0.0609	0.0071	0.0043	0.0225	0.0035	0.0035	0.02	0.1428	0.013	0.0164	0.0074	0.0834	0.0162	0.0096	0.0039	0.0035	0.0859	0.092	0.0081	0.013	0.0072	0.03	0.0073	0.0124	0.1881
3	rs73069456	32390949	1.2	0.280131383133392	3.26	0.249891789602986	0.0928187439580642	0.176153648403941	0.1342	0.0608	0.0071	0.0043	0.0225	0.0036	0.0035	0.0201	0.1428	0.0131	0.0164	0.0074	0.0833	0.0162	0.0096	0.0039	0.0035	0.0862	0.0919	0.0081	0.013	0.0072	0.0299	0.0073	0.0124	0.188
3	rs114452920	32392666	1.2	0.280131383133392	3.27	0.2384362992664	0.0895378834733846	0.182193574875921	0.1341	0.0608	0.0071	0.0043	0.0225	0.0036	0.0035	0.0201	0.1429	0.0131	0.0164	0.0074	0.0832	0.0162	0.0096	0.0039	0.0035	0.0863	0.0919	0.0081	0.013	0.0072	0.03	0.0073	0.0124	0.188
3	rs114977819	32398175	1.2	0.280131383133392	3.29	0.21664916022799	0.0566394357453083	0.115989665167208	0.134	0.0608	0.0071	0.0043	0.0225	0.0037	0.0034	0.0204	0.1432	0.013	0.0164	0.0074	0.0829	0.0161	0.0095	0.0039	0.0035	0.0874	0.0916	0.008	0.0129	0.0071	0.0301	0.0074	0.0123	0.1873
3	rs9810923	32398779	1.2	0.280131383133392	3.29	0.21664916022799	0.0527877684908237	0.0990424648448036	0.1339	0.0608	0.0071	0.0043	0.0225	0.0037	0.0034	0.0204	0.1432	0.013	0.0165	0.0074	0.0829	0.0161	0.0095	0.0039	0.0035	0.0875	0.0916	0.008	0.0129	0.0071	0.0301	0.0074	0.0123	0.1872
3	rs77925177	32401144	1.19	0.311838986457593	3.29	0.21664916022799	0.0381403434279139	0.074160103040642	0.134	0.0607	0.0071	0.0042	0.0225	0.0037	0.0035	0.0204	0.1437	0.0129	0.0164	0.0074	0.0829	0.0161	0.0094	0.0039	0.0036	0.0879	0.0915	0.008	0.0128	0.0071	0.0301	0.0076	0.0122	0.1868
3	rs6777441	32403495	1.19	0.311838986457593	3.3	0.2063056077908	0.0341096127155011	0.0707352835858344	0.134	0.0608	0.0071	0.0041	0.0225	0.0037	0.0035	0.0205	0.1436	0.0129	0.0164	0.0074	0.0828	0.0161	0.0093	0.0039	0.0036	0.088	0.0915	0.008	0.0128	0.0071	0.0301	0.0076	0.0122	0.1869
3	rs3844588	32406350	1.19	0.311838986457593	3.29	0.21664916022799	0.0317094915118693	0.0530707769912157	0.1344	0.0614	0.007	0.0041	0.0225	0.0037	0.0035	0.0204	0.1438	0.0129	0.0164	0.0071	0.0827	0.0161	0.0092	0.004	0.0036	0.0881	0.0913	0.008	0.0127	0.007	0.03	0.0076	0.0121	0.1868
3	rs10510655	32407482	1.19	0.311838986457593	3.29	0.21664916022799	0.0291694278989944	0.0509626999900096	0.1346	0.062	0.0068	0.004	0.0225	0.0035	0.0035	0.0205	0.1442	0.0127	0.0164	0.007	0.0827	0.0161	0.009	0.0042	0.0036	0.0879	0.0912	0.0081	0.0127	0.0069	0.03	0.0077	0.0122	0.1867
3	rs6550123	32408220	1.19	0.311838986457593	3.28	0.227357389834261	0.0418310248123883	0.0281304315236123	0.1347	0.0621	0.0067	0.0039	0.0228	0.0034	0.0036	0.0204	0.1445	0.0126	0.0163	0.0067	0.0826	0.016	0.0088	0.0042	0.0036	0.088	0.0906	0.0081	0.0127	0.0068	0.0298	0.0079	0.0123	0.1874
3	rs2278541	32408888	1.19	0.311838986457593	3.27	0.2384362992664	0.0487115935072052	0.0262816988485832	0.1348	0.0623	0.0066	0.0039	0.023	0.0034	0.0036	0.0205	0.1449	0.0125	0.0163	0.0067	0.0825	0.0158	0.0088	0.0043	0.0036	0.0878	0.0906	0.008	0.0129	0.0069	0.0296	0.0079	0.0123	0.1872
3	rs13317333	32411118	1.19	0.311838986457593	3.26	0.249891789602986	0.043034649128428	0.0289815871108716	0.1347	0.0623	0.0066	0.0039	0.023	0.0034	0.0036	0.0205	0.1449	0.0125	0.0162	0.0067	0.0824	0.0158	0.0088	0.0043	0.0036	0.0878	0.0906	0.008	0.0129	0.0069	0.0296	0.0079	0.0123	0.1873
3	rs4955286	32420850	1.18	0.345943801679723	3.26	0.249891789602986	0.0305959214782614	0.0325543087444737	0.1344	0.0626	0.0065	0.0038	0.0231	0.0036	0.0035	0.0207	0.1451	0.0124	0.0159	0.0069	0.082	0.0159	0.0086	0.0042	0.0037	0.0882	0.0905	0.0079	0.0127	0.007	0.0295	0.0078	0.0122	0.188
3	rs12487828	32422285	1.18	0.345943801679723	3.27	0.2384362992664	0.0317214886237559	0.0328564964502637	0.1344	0.0626	0.0065	0.0038	0.0231	0.0036	0.0035	0.0206	0.1451	0.0124	0.0159	0.0069	0.082	0.0159	0.0087	0.0042	0.0037	0.0882	0.0905	0.0079	0.0127	0.007	0.0294	0.0079	0.0122	0.1882
3	rs77198763	32425247	1.18	0.345943801679723	3.26	0.249891789602986	0.0356089628941167	0.0347483228224148	0.1344	0.0627	0.0064	0.0038	0.0231	0.0036	0.0035	0.0206	0.145	0.0124	0.0158	0.0069	0.0822	0.0159	0.0086	0.0043	0.0037	0.088	0.0904	0.0078	0.0126	0.007	0.0294	0.0079	0.0121	0.1886
3	rs112801579	32425430	1.18	0.345943801679723	3.24	0.273955600409011	0.0357131264559131	0.0348001270654683	0.1343	0.0627	0.0064	0.0038	0.0231	0.0036	0.0035	0.0206	0.1451	0.0124	0.0158	0.0069	0.0822	0.0159	0.0086	0.0043	0.0037	0.0879	0.0904	0.0078	0.0126	0.007	0.0294	0.0079	0.0121	0.1887
3	rs75060211	32425613	1.18	0.345943801679723	3.24	0.273955600409011	0.0359351764017306	0.0349557516974233	0.1343	0.0627	0.0064	0.0038	0.0231	0.0036	0.0035	0.0206	0.1451	0.0124	0.0158	0.0069	0.0822	0.0159	0.0086	0.0043	0.0037	0.0879	0.0904	0.0078	0.0126	0.007	0.0294	0.0079	0.0121	0.1887
3	rs79943244	32429888	1.17	0.382518045708746	3.23	0.286575202599778	0.0426357524662864	0.0346965539143187	0.1342	0.0624	0.0063	0.0038	0.0231	0.0036	0.0036	0.0206	0.145	0.0124	0.0159	0.0067	0.0819	0.016	0.0083	0.0046	0.0037	0.0881	0.0903	0.0081	0.0125	0.0069	0.0291	0.0078	0.012	0.1898
3	rs59840034	32434234	1.17	0.382518045708746	3.23	0.286575202599778	0.0559996337600461	0.0456808493126426	0.1342	0.0623	0.0062	0.0039	0.0232	0.0037	0.0037	0.0206	0.1449	0.0124	0.0159	0.0067	0.0818	0.016	0.0082	0.0047	0.0037	0.0882	0.0902	0.0082	0.0124	0.0069	0.029	0.0078	0.012	0.1903
3	rs347136	32438119	1.17	0.382518045708746	3.23	0.286575202599778	0.0767404077191209	0.0636151556926606	0.1339	0.0622	0.0062	0.0039	0.0231	0.0037	0.0037	0.0206	0.1452	0.0124	0.0158	0.0066	0.082	0.0159	0.0082	0.0047	0.0036	0.0882	0.0901	0.0082	0.0123	0.0068	0.029	0.0077	0.012	0.191
3	rs59898126	32444620	1.17	0.382518045708746	3.23	0.286575202599778	0.0819441025529894	0.0853618454965453	0.1339	0.0624	0.0061	0.0038	0.023	0.0037	0.0036	0.0207	0.1452	0.0123	0.0157	0.0065	0.0822	0.0159	0.0081	0.0047	0.0035	0.0883	0.0899	0.0082	0.0123	0.0069	0.0289	0.0076	0.0119	0.1915
3	rs61366894	32447669	1.17	0.382518045708746	3.23	0.286575202599778	0.0679859281349822	0.101236627245305	0.1336	0.0625	0.0061	0.0038	0.023	0.0038	0.0036	0.0208	0.1452	0.0124	0.0156	0.0065	0.0827	0.0158	0.008	0.0048	0.0035	0.0881	0.0896	0.0082	0.0123	0.0069	0.0286	0.0074	0.0118	0.1924
3	rs7634427	32447876	1.17	0.382518045708746	3.23	0.286575202599778	0.0596710325915552	0.0952680550137495	0.1336	0.0625	0.0061	0.0038	0.023	0.0038	0.0036	0.0208	0.1448	0.0124	0.0158	0.0066	0.0827	0.0159	0.008	0.0048	0.0036	0.0884	0.0895	0.0083	0.0121	0.007	0.0286	0.0074	0.0118	0.1923
3	rs9841130	32448969	1.17	0.382518045708746	3.23	0.286575202599778	0.0531630871304094	0.066618092830441	0.1335	0.0625	0.0061	0.0038	0.0229	0.0038	0.0036	0.0209	0.1448	0.0123	0.0157	0.0066	0.0827	0.0159	0.008	0.0047	0.0035	0.0885	0.0897	0.0083	0.0121	0.007	0.0286	0.0074	0.0118	0.1923
3	rs115033741	32451927	1.17	0.382518045708746	3.23	0.286575202599778	0.0452052094651867	0.059089864750233	0.1335	0.0624	0.0061	0.0038	0.0229	0.0038	0.0035	0.0209	0.1448	0.0123	0.0157	0.0066	0.0827	0.016	0.0079	0.0047	0.0035	0.0886	0.0896	0.0083	0.0121	0.0069	0.0287	0.0074	0.0119	0.1922
3	rs57657665	32455659	1.17	0.382518045708746	3.23	0.286575202599778	0.0446101502432638	0.0583060569503148	0.1335	0.0623	0.0061	0.0038	0.0229	0.0038	0.0035	0.0209	0.1448	0.0123	0.0157	0.0066	0.0827	0.016	0.0079	0.0047	0.0035	0.0887	0.0896	0.0083	0.0121	0.0069	0.0287	0.0074	0.0119	0.1921
3	rs115856930	32456215	1.17	0.382518045708746	3.23	0.286575202599778	0.0449757051173581	0.0584363811717899	0.1335	0.0623	0.0061	0.0038	0.0229	0.0038	0.0035	0.0209	0.1448	0.0123	0.0157	0.0066	0.0827	0.016	0.0079	0.0047	0.0035	0.0887	0.0896	0.0083	0.0121	0.0069	0.0287	0.0074	0.0119	0.1921
3	rs2458024	32458185	1.17	0.382518045708746	3.23	0.286575202599778	0.0465833361539531	0.0606046119938404	0.1335	0.0623	0.0061	0.0038	0.0229	0.0038	0.0035	0.0209	0.1448	0.0123	0.0156	0.0066	0.0827	0.016	0.0079	0.0047	0.0035	0.0887	0.0896	0.0083	0.0121	0.007	0.0287	0.0074	0.0119	0.1922
3	rs9810960	32465749	1.17	0.382518045708746	3.23	0.286575202599778	0.0529922667774122	0.0624035290588065	0.133	0.0627	0.0061	0.0041	0.0229	0.0038	0.0036	0.0214	0.1439	0.0123	0.0157	0.0066	0.0824	0.0159	0.0075	0.0044	0.0036	0.0902	0.0885	0.0083	0.012	0.007	0.0282	0.0076	0.0118	0.193
3	rs78140886	32465787	1.17	0.382518045708746	3.23	0.286575202599778	0.0512208339048671	0.06093606042113	0.1331	0.0627	0.0062	0.0042	0.023	0.0038	0.0036	0.0215	0.1438	0.0123	0.0158	0.0066	0.0825	0.0159	0.0075	0.0044	0.0036	0.0903	0.0883	0.0083	0.012	0.007	0.0282	0.0076	0.0118	0.193
3	rs78152287	32465917	1.17	0.382518045708746	3.23	0.286575202599778	0.0533685581225239	0.0600758931358558	0.1334	0.0627	0.0062	0.0042	0.023	0.0038	0.0036	0.0215	0.1434	0.0123	0.0159	0.0065	0.0824	0.0159	0.0074	0.0044	0.0036	0.0906	0.0878	0.0083	0.012	0.0071	0.0281	0.0075	0.0118	0.1934
3	rs723897	32467114	1.16	0.421630287221885	3.21	0.313017210102667	0.0760890946374921	0.0641568089496956	0.134	0.0628	0.0062	0.0046	0.0233	0.0038	0.0036	0.0217	0.1422	0.0122	0.0164	0.0064	0.0829	0.0159	0.0066	0.0039	0.0037	0.0928	0.0852	0.0081	0.0117	0.007	0.0276	0.0071	0.0117	0.1953
3	rs115097097	32472505	1.16	0.421630287221885	3.21	0.313017210102667	0.105544982849371	0.0735128629740161	0.1341	0.0628	0.0062	0.0048	0.0233	0.0037	0.0036	0.0218	0.1419	0.0123	0.0165	0.0063	0.0832	0.0159	0.0063	0.0037	0.0038	0.0935	0.0843	0.008	0.0115	0.007	0.0275	0.007	0.0117	0.196
3	rs6796958	32472734	1.16	0.421630287221885	3.21	0.313017210102667	0.112114089591535	0.0768454116707442	0.1341	0.0628	0.0062	0.0048	0.0233	0.0037	0.0036	0.0218	0.1419	0.0123	0.0165	0.0063	0.0832	0.0159	0.0063	0.0037	0.0038	0.0935	0.0843	0.008	0.0115	0.007	0.0275	0.007	0.0117	0.196
3	rs17804246	32473512	1.16	0.421630287221885	3.21	0.313017210102667	0.112751214759458	0.0747373861482215	0.1342	0.0627	0.0062	0.0048	0.0234	0.0037	0.0036	0.0219	0.1419	0.0123	0.0165	0.0063	0.0832	0.0159	0.0063	0.0037	0.0038	0.0935	0.0843	0.008	0.0115	0.007	0.0275	0.007	0.0117	0.1959
3	rs347142	32477824	1.16	0.421630287221885	3.21	0.313017210102667	0.117785870790606	0.0754615745563616	0.1342	0.0628	0.0062	0.0048	0.0234	0.0037	0.0036	0.0219	0.1419	0.0123	0.0165	0.0063	0.0833	0.0159	0.0063	0.0037	0.0038	0.0935	0.0844	0.0081	0.0115	0.007	0.0275	0.0069	0.0117	0.1958
3	rs12638540	32488534	1.16	0.421630287221885	3.21	0.313017210102667	0.117472579980159	0.0799407688518191	0.1342	0.0628	0.0062	0.0049	0.0234	0.0037	0.0037	0.0219	0.1418	0.0123	0.0165	0.0063	0.0831	0.0159	0.0063	0.0037	0.0038	0.0934	0.0845	0.008	0.0115	0.007	0.0275	0.0069	0.0117	0.1959
3	rs4955290	32494837	1.15	0.46334549806667	3.21	0.313017210102667	0.130829190465794	0.0801637675784237	0.1342	0.0629	0.0063	0.0049	0.0234	0.0036	0.0037	0.0218	0.1418	0.0123	0.0165	0.0063	0.0831	0.0159	0.0063	0.0037	0.0039	0.0934	0.0845	0.0079	0.0115	0.0071	0.0276	0.0069	0.0117	0.196
3	rs3887765	32497342	1.16	0.421630287221885	3.21	0.313017210102667	0.139504324957235	0.0862026536973973	0.1342	0.0629	0.0062	0.0049	0.0234	0.0036	0.0037	0.0218	0.1418	0.0123	0.0164	0.0063	0.0831	0.0159	0.0062	0.0037	0.0039	0.0934	0.0845	0.008	0.0115	0.0071	0.0276	0.0069	0.0117	0.1961
3	rs3888882	32497574	1.16	0.421630287221885	3.21	0.313017210102667	0.142908036774497	0.0872005922721465	0.1342	0.0629	0.0062	0.0049	0.0234	0.0036	0.0037	0.0218	0.1418	0.0123	0.0164	0.0063	0.0831	0.0159	0.0062	0.0037	0.0039	0.0934	0.0845	0.008	0.0115	0.0071	0.0276	0.0068	0.0117	0.1961
3	rs17029555	32499817	1.16	0.421630287221885	3.21	0.313017210102667	0.200891336804362	0.0693281128621609	0.1342	0.0633	0.0062	0.005	0.0238	0.0035	0.0038	0.0218	0.1417	0.0124	0.0163	0.0062	0.0828	0.016	0.0063	0.0031	0.0038	0.0933	0.0847	0.0079	0.0115	0.007	0.0276	0.0067	0.0116	0.1963
3	rs342756	32502187	1.15	0.46334549806667	3.21	0.313017210102667	0.238226123936976	0.0726535170803705	0.1341	0.0635	0.0062	0.005	0.0238	0.0035	0.0038	0.0219	0.1416	0.0125	0.0163	0.0062	0.0827	0.016	0.0063	0.0029	0.0038	0.0934	0.0847	0.0079	0.0115	0.007	0.0276	0.0067	0.0116	0.1964
3	rs73068744	32510652	1.15	0.46334549806667	3.18	0.355766254763284	0.18049691791297	0.0957466836223474	0.1351	0.0642	0.0063	0.0048	0.0237	0.0035	0.0039	0.022	0.1406	0.0124	0.0159	0.0063	0.0829	0.0158	0.0064	0.0029	0.0039	0.0944	0.084	0.008	0.0113	0.0068	0.0271	0.0063	0.0116	0.1968
3	rs431801	32510973	1.15	0.46334549806667	3.18	0.355766254763284	0.191221020942751	0.0939963386278548	0.1352	0.0642	0.0063	0.0048	0.0237	0.0035	0.0039	0.022	0.1405	0.0124	0.0159	0.0063	0.083	0.0158	0.0064	0.0029	0.0039	0.0944	0.084	0.008	0.0113	0.0068	0.0271	0.0063	0.0116	0.1968
3	rs57413619	32519531	1.15	0.46334549806667	3.18	0.355766254763284	0.178811133851114	0.122155699549981	0.1352	0.064	0.0063	0.0048	0.0236	0.0035	0.0038	0.022	0.1406	0.0124	0.0158	0.0062	0.0833	0.0157	0.0063	0.0029	0.0039	0.0947	0.0842	0.008	0.0113	0.0068	0.0271	0.0062	0.0115	0.1967
3	rs17029597	32523287	1.15	0.46334549806667	3.18	0.355766254763284	0.176952789337094	0.1279051719469	0.1353	0.0639	0.0062	0.0048	0.0236	0.0035	0.0038	0.022	0.1406	0.0124	0.0158	0.0062	0.0834	0.0157	0.0063	0.0029	0.0039	0.0949	0.0842	0.008	0.0114	0.0068	0.0271	0.0062	0.0114	0.1966
3	rs6801900	32530133	1.15	0.46334549806667	3.18	0.355766254763284	0.172230845956939	0.138223683378998	0.1353	0.0638	0.0062	0.0048	0.0235	0.0036	0.0038	0.022	0.1406	0.0123	0.0158	0.0062	0.0835	0.0157	0.0062	0.0029	0.004	0.095	0.0844	0.008	0.0114	0.0068	0.0271	0.0061	0.0114	0.1964
3	rs7640978	32533010	1.15	0.46334549806667	3.18	0.355766254763284	0.178664975593619	0.13675774220584	0.1353	0.0638	0.0062	0.0048	0.0235	0.0036	0.0038	0.022	0.1406	0.0123	0.0158	0.0062	0.0836	0.0157	0.0062	0.0029	0.004	0.0951	0.0845	0.008	0.0114	0.0068	0.0271	0.0061	0.0114	0.1964
3	rs35574803	32533246	1.15	0.46334549806667	3.17	0.370859203571921	0.175430817642631	0.1368491957257	0.1353	0.0638	0.0062	0.0048	0.0235	0.0036	0.0038	0.022	0.1406	0.0123	0.0158	0.0062	0.0836	0.0157	0.0062	0.0029	0.004	0.0951	0.0845	0.008	0.0114	0.0068	0.0271	0.0061	0.0114	0.1964
3	rs74820115	32538167	1.15	0.46334549806667	3.17	0.370859203571921	0.159772633728271	0.142377154684142	0.1352	0.0639	0.0062	0.0047	0.0235	0.0036	0.0037	0.022	0.1404	0.0123	0.0158	0.0062	0.0838	0.0156	0.0062	0.0029	0.004	0.0951	0.0846	0.008	0.0114	0.0068	0.0271	0.0061	0.0113	0.1963
3	rs3773776	32538332	1.15	0.46334549806667	3.16	0.386381943985473	0.160801402649172	0.142284369371962	0.1352	0.0639	0.0062	0.0047	0.0235	0.0036	0.0037	0.022	0.1404	0.0123	0.0158	0.0062	0.0839	0.0156	0.0063	0.0029	0.004	0.0951	0.0846	0.008	0.0114	0.0068	0.0271	0.0061	0.0113	0.1963
3	rs79809765	32542931	1.15	0.46334549806667	3.17	0.370859203571921	0.158543228653173	0.149965144010172	0.1352	0.0639	0.0062	0.0048	0.0235	0.0036	0.0037	0.022	0.1401	0.0123	0.0158	0.0062	0.084	0.0156	0.0063	0.0029	0.004	0.0952	0.0847	0.008	0.0114	0.0069	0.027	0.0061	0.0114	0.1963
3	rs164208	32544941	1.15	0.46334549806667	3.15	0.402339212139645	0.160492364838542	0.145451359012287	0.1352	0.064	0.0062	0.0048	0.0234	0.0036	0.0037	0.022	0.1401	0.0122	0.0158	0.0062	0.0842	0.0156	0.0063	0.0029	0.004	0.0951	0.0848	0.008	0.0113	0.0069	0.0269	0.0061	0.0114	0.1963
3	rs74471461	32558174	1.15	0.46334549806667	3.15	0.402339212139645	0.151018951537204	0.149115027303675	0.135	0.064	0.0062	0.0047	0.0234	0.0036	0.0038	0.022	0.1398	0.0122	0.0157	0.0062	0.0844	0.0156	0.0063	0.0029	0.004	0.0953	0.0849	0.008	0.0114	0.007	0.0269	0.006	0.0114	0.1963
3	rs11914299	32572589	1.15	0.46334549806667	3.15	0.402339212139645	0.16062967189133	0.129514703686575	0.1346	0.0641	0.0062	0.0047	0.0234	0.0036	0.0038	0.022	0.1395	0.0121	0.0157	0.0063	0.0847	0.0156	0.0064	0.0028	0.004	0.0956	0.085	0.008	0.0114	0.0071	0.0269	0.006	0.0115	0.1962
3	rs2303857	32578505	1.15	0.46334549806667	3.15	0.402339212139645	0.165793484175272	0.13113168761125	0.1346	0.0641	0.0062	0.0047	0.0234	0.0036	0.0038	0.022	0.1395	0.0121	0.0157	0.0063	0.0847	0.0156	0.0064	0.0028	0.004	0.0956	0.085	0.008	0.0114	0.007	0.0269	0.006	0.0115	0.1962
3	rs73070840	32584378	1.15	0.46334549806667	3.15	0.402339212139645	0.171516454829089	0.134387839338093	0.1347	0.0641	0.0062	0.0047	0.0234	0.0036	0.0038	0.022	0.1395	0.0121	0.0157	0.0063	0.0847	0.0156	0.0064	0.0028	0.004	0.0956	0.0849	0.008	0.0114	0.007	0.0269	0.0059	0.0115	0.1963
3	rs138677120	32586521	1.15	0.46334549806667	3.15	0.402339212139645	0.175792501284183	0.135844440998802	0.1347	0.0641	0.0062	0.0047	0.0234	0.0036	0.0038	0.022	0.1394	0.0121	0.0156	0.0063	0.0848	0.0156	0.0064	0.0028	0.004	0.0956	0.0848	0.008	0.0113	0.007	0.0269	0.0059	0.0115	0.1964
3	rs342727	32592888	1.15	0.46334549806667	3.15	0.402339212139645	0.184602402190149	0.140156389972366	0.1347	0.064	0.0062	0.0047	0.0234	0.0036	0.0038	0.022	0.1394	0.0121	0.0156	0.0063	0.0849	0.0156	0.0064	0.0028	0.004	0.0956	0.0847	0.008	0.0113	0.007	0.0269	0.0059	0.0115	0.1964
3	rs11719050	32593477	1.15	0.46334549806667	3.14	0.418735639412168	0.183116818523023	0.140340967751042	0.1347	0.064	0.0062	0.0047	0.0233	0.0036	0.0038	0.022	0.1394	0.0121	0.0156	0.0063	0.0849	0.0156	0.0065	0.0028	0.004	0.0956	0.0847	0.008	0.0113	0.007	0.0269	0.0059	0.0115	0.1965
3	rs78220561	32596733	1.15	0.46334549806667	3.14	0.418735639412168	0.175756313498101	0.138958796567564	0.1348	0.064	0.0062	0.0047	0.0233	0.0036	0.0038	0.022	0.1394	0.0121	0.0157	0.0062	0.0849	0.0156	0.0065	0.0028	0.004	0.0956	0.0845	0.008	0.0113	0.007	0.0269	0.006	0.0115	0.1965
3	rs11707759	32601229	1.15	0.46334549806667	3.14	0.418735639412168	0.182154892971646	0.137215233806753	0.1348	0.064	0.0062	0.0047	0.0233	0.0036	0.0038	0.022	0.1393	0.0121	0.0157	0.0062	0.0852	0.0156	0.0065	0.0027	0.004	0.0957	0.0841	0.008	0.0113	0.007	0.0269	0.0059	0.0115	0.1966
3	rs75985732	32615419	1.15	0.46334549806667	3.15	0.402339212139645	0.181748802941018	0.125504942557122	0.1348	0.0639	0.0061	0.0047	0.0234	0.0036	0.0039	0.0223	0.1382	0.0122	0.0158	0.0063	0.0857	0.0157	0.0065	0.0027	0.004	0.096	0.084	0.008	0.0111	0.007	0.0269	0.0059	0.0117	0.1966
3	rs3853720	32615669	1.15	0.46334549806667	3.15	0.402339212139645	0.183042720646098	0.125682155692457	0.1348	0.0639	0.0061	0.0047	0.0234	0.0036	0.0039	0.0223	0.1382	0.0122	0.0158	0.0063	0.0857	0.0157	0.0065	0.0027	0.004	0.096	0.084	0.008	0.0111	0.007	0.0269	0.0059	0.0117	0.1966
3	rs71323095	32616936	1.15	0.46334549806667	3.15	0.402339212139645	0.169631664914486	0.1286195965827	0.1347	0.0637	0.0062	0.0047	0.0235	0.0036	0.0039	0.0223	0.1378	0.0122	0.0158	0.0063	0.0865	0.0158	0.0065	0.0027	0.004	0.0961	0.0839	0.0078	0.011	0.007	0.0269	0.006	0.0117	0.1961
3	rs7631240	32617495	1.15	0.46334549806667	3.15	0.402339212139645	0.156168695665484	0.119709645627486	0.1347	0.0635	0.0061	0.0047	0.0236	0.0036	0.0039	0.0223	0.1377	0.0123	0.0158	0.0064	0.0869	0.0158	0.0065	0.0027	0.004	0.0961	0.0839	0.0078	0.011	0.007	0.0269	0.006	0.0118	0.1959
3	rs77144214	32618047	1.15	0.46334549806667	3.16	0.386381943985473	0.145679308054391	0.109945540879204	0.1347	0.0634	0.0062	0.0047	0.0236	0.0036	0.0039	0.0223	0.1376	0.0123	0.0158	0.0064	0.0871	0.0158	0.0066	0.0027	0.004	0.0962	0.0837	0.0078	0.0109	0.0071	0.0269	0.006	0.0118	0.1955
3	rs4384987	32621048	1.15	0.46334549806667	3.16	0.386381943985473	0.140644023857973	0.100015331350576	0.1347	0.0633	0.0062	0.0047	0.0236	0.0036	0.0039	0.0223	0.1375	0.0123	0.0158	0.0065	0.0872	0.0158	0.0067	0.0028	0.004	0.0962	0.0837	0.0078	0.0109	0.0071	0.0269	0.006	0.0119	0.1953
3	rs74693514	32621236	1.15	0.46334549806667	3.16	0.386381943985473	0.139472745874132	0.0999341173109123	0.1349	0.0632	0.0062	0.0047	0.0236	0.0036	0.0039	0.0223	0.1375	0.0123	0.0158	0.0065	0.0872	0.0158	0.0067	0.0028	0.004	0.0962	0.0837	0.0078	0.0109	0.0071	0.0269	0.006	0.0119	0.1952
3	rs77655171	32622226	1.15	0.46334549806667	3.16	0.386381943985473	0.136429915358747	0.110367133129176	0.1349	0.0632	0.0062	0.0047	0.0236	0.0036	0.0039	0.0223	0.1375	0.0123	0.0158	0.0065	0.0873	0.0158	0.0067	0.0028	0.0039	0.0963	0.0837	0.0078	0.0109	0.0071	0.0269	0.006	0.0119	0.1952
3	rs75816541	32629581	1.15	0.46334549806667	3.17	0.370859203571921	0.133427313003134	0.115388302334708	0.1349	0.0631	0.0062	0.0046	0.0237	0.0036	0.0038	0.0223	0.1375	0.0124	0.0158	0.0065	0.0879	0.0157	0.0066	0.0028	0.0039	0.0964	0.0837	0.0077	0.0108	0.007	0.0268	0.006	0.0119	0.195
3	rs62252808	32633585	1.16	0.421630287221885	3.17	0.370859203571921	0.128983641883601	0.0870467638780062	0.1348	0.0627	0.0061	0.0043	0.0236	0.0034	0.0036	0.0224	0.137	0.0125	0.0159	0.0066	0.0933	0.0156	0.0063	0.0027	0.0035	0.0975	0.0836	0.0073	0.0098	0.0068	0.0263	0.0059	0.0122	0.1932
3	rs56268404	32634161	1.16	0.421630287221885	3.16	0.386381943985473	0.208551765925686	0.106511917866313	0.1347	0.0622	0.006	0.0041	0.0232	0.0032	0.0035	0.0228	0.1365	0.0124	0.016	0.0065	0.0981	0.0155	0.0064	0.0027	0.0033	0.0985	0.0835	0.0071	0.009	0.0066	0.0258	0.0058	0.0122	0.1914
3	rs3911940	32634512	1.15	0.46334549806667	3.16	0.386381943985473	0.306744079437923	0.12462027839919	0.1346	0.0618	0.0059	0.004	0.023	0.0032	0.0034	0.023	0.1361	0.0124	0.0162	0.0066	0.1009	0.0155	0.0065	0.0026	0.0032	0.099	0.0834	0.0069	0.0085	0.0064	0.0255	0.0058	0.0122	0.1903
3	rs115055348	32634575	1.15	0.46334549806667	3.16	0.386381943985473	0.315281080703553	0.127459408191654	0.1345	0.0618	0.0058	0.004	0.023	0.0032	0.0034	0.023	0.1361	0.0124	0.0162	0.0065	0.1013	0.0155	0.0065	0.0026	0.0031	0.0991	0.0834	0.0069	0.0084	0.0064	0.0254	0.006	0.0121	0.1901
3	rs17029741	32637244	1.13	0.554827224596281	3.16	0.386381943985473	1.1117291375039	0.460343720140596	0.1341	0.0607	0.0056	0.0033	0.0222	0.003	0.0028	0.0236	0.1356	0.0123	0.0164	0.0062	0.1119	0.0153	0.0061	0.0027	0.0024	0.1027	0.0835	0.0068	0.0066	0.0059	0.0244	0.0056	0.0116	0.1855
3	rs78566929	32638346	1.12	0.604706511137083	3.15	0.402339212139645	1.14379550672408	0.411434010283075	0.1341	0.0606	0.0056	0.0033	0.0222	0.0029	0.0028	0.0236	0.1356	0.0123	0.0164	0.0061	0.1123	0.0154	0.006	0.0027	0.0024	0.1028	0.0836	0.0068	0.0065	0.0059	0.0244	0.0056	0.0115	0.1852
3	rs6550140	32641108	1.12	0.604706511137083	3.17	0.370859203571921	1.05824564145258	0.309581160254168	0.1343	0.0608	0.0056	0.003	0.0222	0.0029	0.0028	0.0236	0.1356	0.0123	0.0164	0.0061	0.1127	0.0154	0.0061	0.0027	0.0024	0.1028	0.0835	0.0068	0.0064	0.0059	0.0244	0.0056	0.0115	0.1852
3	rs75860647	32645845	1.12	0.604706511137083	3.15	0.402339212139645	1.08969394649463	0.332632768642201	0.1343	0.0608	0.0055	0.003	0.0221	0.0029	0.0028	0.0236	0.1355	0.0123	0.0164	0.0061	0.113	0.0154	0.0061	0.0027	0.0024	0.1027	0.0837	0.0068	0.0064	0.0059	0.0244	0.0056	0.0115	0.1851
3	rs115657483	32650546	1.12	0.604706511137083	3.15	0.402339212139645	1.14524514108715	0.29836018411788	0.1343	0.0606	0.0055	0.003	0.0221	0.0029	0.0028	0.0237	0.1354	0.0123	0.0164	0.0061	0.1134	0.0154	0.0061	0.0027	0.0023	0.1029	0.0837	0.0068	0.0064	0.0059	0.0244	0.0055	0.0115	0.185
3	rs6803174	32652647	1.12	0.604706511137083	3.13	0.435575753324506	1.14905387114849	0.285974903063101	0.1343	0.0606	0.0055	0.003	0.0221	0.0029	0.0028	0.0237	0.1354	0.0123	0.0164	0.0061	0.1134	0.0154	0.0061	0.0027	0.0023	0.1029	0.0837	0.0068	0.0064	0.0059	0.0244	0.0055	0.0115	0.185
3	rs35987033	32668285	1.12	0.604706511137083	3.11	0.470604638115432	1.21474253639305	0.241536117976837	0.1342	0.0604	0.0056	0.003	0.0221	0.0029	0.0027	0.0241	0.1351	0.0123	0.0165	0.0061	0.114	0.0154	0.006	0.0027	0.0024	0.1029	0.0836	0.0068	0.0063	0.006	0.0244	0.0055	0.0114	0.1847
3	rs35417265	32668312	1.12	0.604706511137083	3.09	0.50746005104726	1.2153917521467	0.247675215918046	0.1343	0.0604	0.0055	0.003	0.0221	0.0029	0.0027	0.0241	0.1351	0.0123	0.0165	0.0061	0.114	0.0154	0.006	0.0027	0.0024	0.1029	0.0836	0.0068	0.0063	0.006	0.0244	0.0055	0.0114	0.1847
3	rs113273841	32668654	1.12	0.604706511137083	3.09	0.50746005104726	1.22523914554014	0.240980459697896	0.1343	0.0605	0.0055	0.003	0.0221	0.0029	0.0027	0.0241	0.1351	0.0123	0.0165	0.0062	0.114	0.0154	0.006	0.0027	0.0024	0.1029	0.0836	0.0068	0.0063	0.006	0.0244	0.0055	0.0115	0.1846
3	rs13075446	32668724	1.12	0.604706511137083	3.09	0.50746005104726	1.2197542523254	0.23998130709183	0.1343	0.0605	0.0055	0.003	0.0221	0.0029	0.0027	0.0241	0.1352	0.0123	0.0165	0.0062	0.114	0.0154	0.006	0.0027	0.0024	0.1029	0.0836	0.0068	0.0063	0.006	0.0244	0.0055	0.0115	0.1846
3	rs76211594	32673266	1.12	0.604706511137083	3.09	0.50746005104726	1.20918335017639	0.246331596338012	0.1342	0.0605	0.0055	0.003	0.0221	0.0028	0.0027	0.0241	0.1351	0.0123	0.0165	0.0062	0.1141	0.0154	0.006	0.0027	0.0024	0.103	0.0836	0.0068	0.0063	0.006	0.0244	0.0055	0.0115	0.1845
3	rs57815548	32677351	1.12	0.604706511137083	3.09	0.50746005104726	1.19698803099452	0.308621369479292	0.134	0.0605	0.0055	0.0028	0.022	0.0027	0.0027	0.0241	0.1358	0.0123	0.0164	0.0062	0.1142	0.0153	0.006	0.0026	0.0024	0.1035	0.0838	0.0068	0.0064	0.0059	0.0243	0.0055	0.0114	0.184
3	rs7638491	32677975	1.12	0.604706511137083	3.09	0.50746005104726	1.20853542308597	0.522957750860194	0.1336	0.0606	0.0053	0.0025	0.022	0.0025	0.0025	0.0241	0.1371	0.0123	0.0163	0.0061	0.1144	0.0152	0.0059	0.0026	0.0023	0.1043	0.0841	0.0069	0.0064	0.0058	0.0242	0.0055	0.0113	0.1831
3	rs75817743	32678276	1.13	0.554827224596281	3.09	0.50746005104726	1.18438171542714	0.407533858690854	0.1334	0.0606	0.0054	0.0024	0.0219	0.0024	0.0025	0.0241	0.1378	0.0123	0.0163	0.0061	0.1144	0.0152	0.0059	0.0026	0.0022	0.1046	0.0843	0.0069	0.0065	0.0057	0.0242	0.0055	0.0112	0.1825
3	rs6800286	32679464	1.13	0.554827224596281	3.09	0.50746005104726	1.15796024344974	0.427924078160283	0.1331	0.0606	0.0055	0.0024	0.0218	0.0024	0.0025	0.0241	0.1387	0.0123	0.0162	0.006	0.1145	0.0151	0.0059	0.0026	0.0022	0.105	0.0845	0.0069	0.0065	0.0057	0.0242	0.0056	0.0111	0.1816
3	rs114539078	32686161	1.13	0.554827224596281	3.09	0.50746005104726	0.886011511168038	0.480307934763539	0.1335	0.0611	0.0055	0.0023	0.0218	0.0024	0.0025	0.0242	0.1394	0.0123	0.0163	0.006	0.1119	0.0151	0.006	0.0026	0.0022	0.1054	0.0848	0.0069	0.0065	0.0058	0.0241	0.0056	0.0111	0.1815
3	rs79542243	32696896	1.14	0.507725131913635	3.09	0.50746005104726	0.24406760989547	0.442063384864579	0.1352	0.063	0.0055	0.0022	0.0218	0.0022	0.0024	0.0245	0.1421	0.0125	0.0166	0.0062	0.102	0.0152	0.0061	0.0025	0.002	0.107	0.0857	0.007	0.0067	0.006	0.0241	0.0058	0.0115	0.1811
3	rs7640848	32699422	1.14	0.507725131913635	3.09	0.50746005104726	0.193852302420699	0.400410066384862	0.1354	0.0632	0.0055	0.0022	0.0218	0.0022	0.0024	0.0245	0.1424	0.0126	0.0166	0.0062	0.1008	0.0152	0.0061	0.0024	0.002	0.1072	0.0858	0.007	0.0068	0.006	0.0241	0.0058	0.0115	0.181
3	rs6550149	32717303	1.15	0.46334549806667	3.09	0.50746005104726	0.114928479809725	0.31487581964768	0.1355	0.0636	0.0056	0.0022	0.0218	0.0022	0.0024	0.0246	0.1433	0.0126	0.0167	0.0063	0.0979	0.0152	0.0062	0.0024	0.002	0.1076	0.086	0.007	0.0068	0.0061	0.0243	0.0061	0.0117	0.1808
3	rs74772408	32722050	1.15	0.46334549806667	3.1	0.488801954490689	0.0667258562662527	0.253863009859626	0.1368	0.0641	0.0057	0.0022	0.0218	0.0023	0.0024	0.0246	0.1433	0.0127	0.0168	0.0063	0.0949	0.0152	0.0063	0.0025	0.002	0.1076	0.086	0.0071	0.0069	0.0063	0.0245	0.0064	0.0118	0.1806
3	rs116612183	32725575	1.15	0.46334549806667	3.1	0.488801954490689	0.0520256148769814	0.212344873480002	0.1374	0.0643	0.0057	0.0022	0.0219	0.0023	0.0024	0.0246	0.1433	0.0127	0.0168	0.0063	0.0938	0.0153	0.0063	0.0025	0.002	0.1076	0.086	0.0071	0.0069	0.0064	0.0245	0.0064	0.0118	0.1805
3	rs115935125	32728787	1.15	0.46334549806667	3.11	0.470604638115432	0.0509212122792706	0.216730804214747	0.1374	0.0643	0.0057	0.0022	0.0219	0.0023	0.0024	0.0245	0.1433	0.0127	0.0168	0.0063	0.0936	0.0153	0.0063	0.0025	0.002	0.1076	0.0861	0.0071	0.0069	0.0064	0.0246	0.0065	0.0118	0.1805
3	rs7372959	32740766	1.15	0.46334549806667	3.11	0.470604638115432	0.0453586542858226	0.23072049778309	0.1377	0.0645	0.0057	0.0022	0.0219	0.0023	0.0024	0.0245	0.1433	0.0127	0.0167	0.0063	0.0931	0.0153	0.0064	0.0025	0.002	0.1077	0.0861	0.0071	0.0069	0.0064	0.0246	0.0065	0.0118	0.1804
3	rs78491063	32763696	1.15	0.46334549806667	3.12	0.452863978564029	0.0404514620247386	0.205452687075189	0.138	0.0648	0.0057	0.0022	0.022	0.0023	0.0023	0.0244	0.1433	0.0127	0.0168	0.0062	0.0923	0.0154	0.0065	0.0025	0.0019	0.1079	0.0862	0.007	0.0068	0.0065	0.0247	0.0065	0.0118	0.1803
3	rs6793550	32765663	1.15	0.46334549806667	3.13	0.435575753324506	0.0294645604174235	0.133118058492342	0.138	0.0649	0.0057	0.0022	0.0222	0.0028	0.0024	0.0244	0.1433	0.0135	0.0172	0.0062	0.0923	0.0154	0.0067	0.0025	0.0019	0.106	0.0862	0.007	0.0068	0.0065	0.0247	0.0065	0.0119	0.1797
3	rs112561120	32765705	1.15	0.46334549806667	3.13	0.435575753324506	0.0314940874281178	0.132033216162468	0.138	0.0649	0.0057	0.0022	0.0222	0.0028	0.0024	0.0244	0.1433	0.0135	0.0172	0.0062	0.0923	0.0153	0.0067	0.0025	0.0019	0.106	0.0862	0.007	0.0068	0.0065	0.0247	0.0065	0.0119	0.1796
3	rs116269076	32768867	1.15	0.46334549806667	3.13	0.435575753324506	0.0319620999064458	0.124797024159233	0.138	0.0649	0.0057	0.0022	0.0222	0.0028	0.0024	0.0244	0.1433	0.0136	0.0172	0.0062	0.0921	0.0153	0.0067	0.0025	0.0019	0.106	0.0862	0.007	0.0068	0.0065	0.0247	0.0065	0.0119	0.1797
3	rs11558687	32769189	1.15	0.46334549806667	3.13	0.435575753324506	0.0318055575658731	0.122594449126753	0.138	0.0649	0.0057	0.0022	0.0222	0.0028	0.0024	0.0244	0.1433	0.0136	0.0172	0.0062	0.0921	0.0153	0.0067	0.0025	0.0019	0.106	0.0862	0.007	0.0068	0.0066	0.0247	0.0065	0.0119	0.1797
3	rs13064571	32770275	1.15	0.46334549806667	3.14	0.418735639412168	0.0318055575658731	0.124002406190473	0.138	0.0649	0.0057	0.0022	0.0222	0.0028	0.0024	0.0244	0.1433	0.0136	0.0172	0.0062	0.092	0.0153	0.0067	0.0025	0.0019	0.106	0.0862	0.007	0.0068	0.0066	0.0247	0.0065	0.0119	0.1797
3	rs73059854	32776861	1.15	0.46334549806667	3.14	0.418735639412168	0.0293394407090197	0.105266221340643	0.138	0.065	0.0057	0.0022	0.0223	0.0028	0.0024	0.0244	0.1433	0.0136	0.0173	0.0062	0.0917	0.0153	0.0068	0.0025	0.0019	0.1059	0.0862	0.007	0.0068	0.0066	0.0247	0.0065	0.0119	0.1797
3	rs114748333	32777275	1.15	0.46334549806667	3.14	0.418735639412168	0.0292486804133427	0.104356314327584	0.138	0.065	0.0057	0.0022	0.0223	0.0028	0.0024	0.0244	0.1433	0.0136	0.0173	0.0062	0.0917	0.0153	0.0068	0.0025	0.0019	0.1059	0.0862	0.007	0.0068	0.0066	0.0247	0.0065	0.0119	0.1797
3	rs116659228	32777289	1.15	0.46334549806667	3.15	0.402339212139645	0.0289213358540493	0.104273747164463	0.138	0.065	0.0057	0.0022	0.0223	0.0028	0.0024	0.0244	0.1433	0.0136	0.0172	0.0062	0.0917	0.0153	0.0068	0.0025	0.0019	0.1059	0.0862	0.007	0.0068	0.0066	0.0247	0.0065	0.0119	0.1797
3	rs116605777	32785171	1.15	0.46334549806667	3.15	0.402339212139645	0.027118729576114	0.102463688367744	0.1381	0.0651	0.0058	0.0022	0.0223	0.0029	0.0024	0.0243	0.1434	0.0136	0.0173	0.0062	0.0914	0.0153	0.0068	0.0025	0.0019	0.1058	0.0862	0.007	0.0068	0.0066	0.0246	0.0065	0.012	0.1798
3	rs115944161	32785398	1.15	0.46334549806667	3.15	0.402339212139645	0.0271402194606775	0.103367180811533	0.1381	0.0651	0.0058	0.0022	0.0223	0.0029	0.0024	0.0243	0.1434	0.0136	0.0173	0.0062	0.0914	0.0153	0.0068	0.0025	0.0019	0.1058	0.0862	0.007	0.0068	0.0066	0.0246	0.0065	0.012	0.1798
3	rs114049936	32785528	1.15	0.46334549806667	3.15	0.402339212139645	0.0271294730075573	0.103449469081106	0.1381	0.0651	0.0058	0.0022	0.0223	0.0029	0.0024	0.0243	0.1434	0.0136	0.0173	0.0062	0.0914	0.0153	0.0068	0.0025	0.0019	0.1058	0.0862	0.007	0.0068	0.0066	0.0246	0.0065	0.012	0.1798
3	rs79336262	32787771	1.15	0.46334549806667	3.15	0.402339212139645	0.0270543324195727	0.0955870358356345	0.1381	0.0651	0.0058	0.0022	0.0222	0.0029	0.0024	0.0243	0.1435	0.0137	0.0173	0.0062	0.0912	0.0153	0.0068	0.0025	0.0019	0.1058	0.0862	0.007	0.0068	0.0066	0.0246	0.0066	0.012	0.1798
3	rs114361094	32794806	1.15	0.46334549806667	3.15	0.402339212139645	0.0275725600844696	0.0880485892603067	0.1382	0.0652	0.0058	0.0022	0.0222	0.003	0.0025	0.0243	0.1436	0.0137	0.0174	0.0063	0.0907	0.0153	0.0068	0.0025	0.0019	0.1056	0.0861	0.007	0.0068	0.0066	0.0246	0.0066	0.012	0.1799
3	rs75258201	32797874	1.15	0.46334549806667	3.14	0.418735639412168	0.0285965883842951	0.0843724367190833	0.1383	0.0652	0.0058	0.0022	0.0222	0.003	0.0025	0.0243	0.1437	0.0138	0.0174	0.0063	0.0903	0.0152	0.0068	0.0025	0.0019	0.1056	0.0861	0.007	0.0069	0.0066	0.0246	0.0066	0.012	0.18
3	rs7650578	32799706	1.15	0.46334549806667	3.14	0.418735639412168	0.028685915057468	0.0797180226008069	0.1383	0.0653	0.0058	0.0022	0.0221	0.0031	0.0025	0.0243	0.1438	0.0138	0.0174	0.0063	0.0901	0.0152	0.0068	0.0025	0.0019	0.1055	0.0861	0.007	0.0069	0.0067	0.0246	0.0066	0.0121	0.18
3	rs6550157	32802690	1.15	0.46334549806667	3.14	0.418735639412168	0.0287754388268347	0.0814321838693286	0.1384	0.0653	0.0059	0.0022	0.0221	0.0031	0.0025	0.0242	0.1439	0.0139	0.0174	0.0063	0.0898	0.0151	0.0069	0.0025	0.002	0.1052	0.0862	0.007	0.0069	0.0067	0.0245	0.0067	0.0121	0.1801
3	rs76396208	32811269	1.15	0.46334549806667	3.14	0.418735639412168	0.0306544509928003	0.0938378485077095	0.1386	0.0652	0.0059	0.0022	0.0221	0.0032	0.0025	0.0242	0.144	0.0142	0.0176	0.0063	0.089	0.0152	0.007	0.0025	0.002	0.1046	0.0862	0.0071	0.007	0.0067	0.0246	0.0067	0.0122	0.18
3	rs111444860	32812170	1.15	0.46334549806667	3.14	0.418735639412168	0.0320707912532806	0.0929680434291591	0.1386	0.0652	0.0059	0.0022	0.0221	0.0032	0.0025	0.0242	0.144	0.0142	0.0176	0.0063	0.089	0.0152	0.007	0.0025	0.0019	0.1046	0.0862	0.0071	0.007	0.0067	0.0246	0.0067	0.0122	0.1799
3	rs80046190	32829143	1.15	0.46334549806667	3.14	0.418735639412168	0.0344897862938506	0.117627900970223	0.1391	0.065	0.006	0.0022	0.022	0.0032	0.0025	0.0242	0.1444	0.0142	0.0177	0.0063	0.088	0.0152	0.0071	0.0025	0.0019	0.1045	0.0863	0.0071	0.007	0.0067	0.0246	0.0068	0.0122	0.1797
3	rs12485985	32835761	1.15	0.46334549806667	3.14	0.418735639412168	0.0369796374597023	0.122770114142008	0.1396	0.065	0.006	0.0022	0.022	0.0032	0.0026	0.0242	0.1445	0.0142	0.0177	0.0063	0.0876	0.0152	0.0072	0.0025	0.0019	0.1045	0.0863	0.0072	0.0071	0.0067	0.0247	0.0068	0.0122	0.1794
3	rs115384550	32838065	1.15	0.46334549806667	3.14	0.418735639412168	0.0434510061226159	0.210428719324643	0.1399	0.0649	0.0061	0.0023	0.0219	0.0032	0.0026	0.0241	0.1443	0.0143	0.0178	0.0064	0.0872	0.0151	0.0073	0.0025	0.0019	0.1048	0.0867	0.0072	0.0071	0.0067	0.0246	0.0068	0.0122	0.1789
3	rs4909014	32839607	1.15	0.46334549806667	3.15	0.402339212139645	0.0414687040596865	0.227332663539369	0.1401	0.0649	0.0061	0.0023	0.0219	0.0033	0.0026	0.0241	0.1442	0.0143	0.0179	0.0064	0.087	0.0151	0.0073	0.0025	0.0019	0.1048	0.0869	0.0073	0.0072	0.0067	0.0246	0.0067	0.0121	0.1788
3	rs114035379	32841643	1.15	0.46334549806667	3.15	0.402339212139645	0.0520593305158877	0.277691313097827	0.1404	0.0648	0.0061	0.0023	0.0219	0.0033	0.0026	0.024	0.1441	0.0143	0.018	0.0064	0.0865	0.0151	0.0074	0.0025	0.0019	0.1049	0.087	0.0073	0.0072	0.0068	0.0245	0.0067	0.0121	0.1785
3	rs9845475	32842101	1.15	0.46334549806667	3.13	0.435575753324506	0.0501937748221487	0.269828313292017	0.1404	0.0648	0.0062	0.0023	0.0219	0.0033	0.0026	0.024	0.144	0.0143	0.018	0.0064	0.0864	0.0151	0.0074	0.0025	0.0019	0.105	0.087	0.0073	0.0072	0.0068	0.0245	0.0068	0.0121	0.1784
3	rs74620339	32842247	1.15	0.46334549806667	3.14	0.418735639412168	0.0531630871304094	0.296818168391985	0.1407	0.0648	0.0062	0.0023	0.0219	0.0033	0.0026	0.024	0.1437	0.0144	0.018	0.0064	0.0863	0.0151	0.0074	0.0025	0.0019	0.1049	0.087	0.0073	0.0072	0.0068	0.0245	0.0067	0.0121	0.1787
3	rs79411709	32843821	1.15	0.46334549806667	3.14	0.418735639412168	0.0633830784319477	0.350172753147174	0.1408	0.0647	0.0062	0.0023	0.022	0.0033	0.0026	0.024	0.1435	0.0144	0.0181	0.0064	0.086	0.0151	0.0074	0.0025	0.0019	0.1051	0.0871	0.0074	0.0073	0.0068	0.0245	0.0067	0.012	0.1785
3	rs9883625	32844155	1.15	0.46334549806667	3.14	0.418735639412168	0.0553822410950316	0.312706598670723	0.1408	0.0647	0.0062	0.0025	0.022	0.0033	0.0026	0.024	0.1435	0.0144	0.0182	0.0064	0.0859	0.0151	0.0074	0.0025	0.0019	0.1048	0.0871	0.0074	0.0073	0.0069	0.0245	0.0068	0.012	0.1784
3	rs77615509	32855042	1.14	0.507725131913635	3.13	0.435575753324506	0.106935836634696	0.198115648868462	0.1414	0.066	0.006	0.003	0.0218	0.0034	0.0026	0.0242	0.1408	0.0148	0.0181	0.0067	0.0826	0.0159	0.0083	0.0029	0.002	0.1062	0.0865	0.0074	0.008	0.0078	0.0245	0.0078	0.0108	0.1769
3	rs6796921	32861628	1.13	0.554827224596281	3.12	0.452863978564029	0.108907469218404	0.168407900013418	0.1437	0.066	0.006	0.003	0.0218	0.0034	0.0026	0.0242	0.1402	0.0148	0.0181	0.0068	0.081	0.0159	0.0083	0.0029	0.0019	0.1063	0.0865	0.0073	0.008	0.0079	0.0245	0.0079	0.0108	0.1769
3	rs55774832	32869274	1.13	0.554827224596281	3.12	0.452863978564029	0.0954222537450492	0.156828124956511	0.1435	0.0662	0.006	0.003	0.0217	0.0034	0.0025	0.0241	0.1402	0.0145	0.0179	0.0068	0.0808	0.016	0.0083	0.0029	0.002	0.1063	0.0864	0.0073	0.008	0.0079	0.0245	0.0079	0.0107	0.1777
3	rs6809722	32871036	1.13	0.554827224596281	3.13	0.435575753324506	0.0810390180067436	0.146106516385319	0.1435	0.0662	0.006	0.003	0.0217	0.0034	0.0026	0.0241	0.1402	0.0145	0.0179	0.0068	0.0812	0.016	0.0083	0.0029	0.002	0.1062	0.0864	0.0073	0.008	0.0079	0.0246	0.0078	0.0107	0.1775
3	rs79009720	32876408	1.13	0.554827224596281	3.13	0.435575753324506	0.0844432073848052	0.133299183761974	0.1432	0.0665	0.006	0.003	0.0217	0.0034	0.0026	0.0241	0.1404	0.0145	0.0179	0.0068	0.0811	0.016	0.0084	0.003	0.002	0.1062	0.0863	0.0073	0.0081	0.0079	0.0246	0.0078	0.0107	0.1772
3	rs74433221	32877425	1.13	0.554827224596281	3.12	0.452863978564029	0.0843506483423821	0.130142647632455	0.1431	0.0665	0.006	0.003	0.0217	0.0034	0.0026	0.0241	0.1405	0.0145	0.0179	0.0068	0.0811	0.016	0.0084	0.003	0.002	0.1062	0.0863	0.0073	0.0081	0.0078	0.0246	0.0078	0.0107	0.1771
3	rs114101467	32880115	1.13	0.554827224596281	3.1	0.488801954490689	0.0856523737969685	0.124531940636878	0.143	0.0666	0.006	0.003	0.0217	0.0034	0.0026	0.0241	0.1406	0.0146	0.0179	0.0068	0.081	0.016	0.0084	0.003	0.002	0.1062	0.0863	0.0073	0.0081	0.0078	0.0247	0.0078	0.0107	0.177
3	rs997521	32883596	1.13	0.554827224596281	3.1	0.488801954490689	0.083566510239021	0.103943731717175	0.1425	0.067	0.006	0.003	0.0217	0.0034	0.0027	0.0241	0.1409	0.0146	0.0179	0.0067	0.0809	0.0161	0.0085	0.0031	0.002	0.1061	0.0862	0.0073	0.0082	0.0078	0.0248	0.0079	0.0107	0.1766
3	rs34153794	32885603	1.13	0.554827224596281	3.09	0.50746005104726	0.0854889628421231	0.10551490772154	0.1423	0.067	0.0061	0.003	0.0216	0.0033	0.0027	0.0241	0.1412	0.0147	0.0178	0.0068	0.0806	0.016	0.0085	0.0031	0.002	0.1063	0.0864	0.0073	0.0082	0.0077	0.0248	0.0079	0.0108	0.1766
3	rs34692573	32886446	1.13	0.554827224596281	3.09	0.50746005104726	0.0652850199605912	0.0924162006216931	0.1421	0.0674	0.0061	0.0031	0.0216	0.0033	0.0027	0.024	0.1412	0.0147	0.0178	0.0068	0.0805	0.016	0.0085	0.0031	0.0021	0.1065	0.0865	0.0074	0.008	0.0077	0.0247	0.0078	0.0107	0.1765
3	rs4909033	32889440	1.13	0.554827224596281	3.1	0.488801954490689	0.0629994620553717	0.084828510477898	0.1411	0.0676	0.0061	0.003	0.0215	0.0033	0.0028	0.0242	0.141	0.0146	0.0178	0.0067	0.0804	0.016	0.0086	0.0031	0.0021	0.1065	0.0873	0.0075	0.0082	0.0079	0.0251	0.0079	0.0106	0.1757
3	rs12496756	32890119	1.13	0.554827224596281	3.1	0.488801954490689	0.0663884764418588	0.0993663407628129	0.141	0.0678	0.0061	0.003	0.0215	0.0033	0.0028	0.0242	0.1411	0.0148	0.0178	0.0067	0.0803	0.016	0.0085	0.0031	0.0021	0.1065	0.0874	0.0075	0.0082	0.0078	0.0251	0.0079	0.0105	0.1756
3	rs13060342	32891423	1.13	0.554827224596281	3.1	0.488801954490689	0.0671840954755219	0.101236627245305	0.141	0.0678	0.0062	0.003	0.0215	0.0033	0.0028	0.0242	0.1412	0.0149	0.0179	0.0067	0.0803	0.016	0.0085	0.0031	0.0021	0.1065	0.0874	0.0075	0.0082	0.0078	0.025	0.0079	0.0105	0.1754
3	rs77685854	32897040	1.13	0.554827224596281	3.1	0.488801954490689	0.0694041315025097	0.142284369371962	0.1408	0.0679	0.0061	0.003	0.0214	0.003	0.0028	0.0241	0.1415	0.0153	0.0179	0.0067	0.0802	0.0159	0.0085	0.003	0.0021	0.1065	0.0877	0.0076	0.0082	0.0078	0.0252	0.0079	0.0105	0.1752
3	rs73044172	32898011	1.13	0.554827224596281	3.1	0.488801954490689	0.0692818218229368	0.137856661746976	0.1408	0.0679	0.0061	0.003	0.0214	0.003	0.0028	0.0241	0.1416	0.0153	0.0179	0.0066	0.0802	0.0159	0.0085	0.003	0.0021	0.1065	0.0877	0.0076	0.0082	0.0078	0.0252	0.0079	0.0104	0.1751
3	rs75286956	32898939	1.13	0.554827224596281	3.09	0.50746005104726	0.0671242086990668	0.116075670936253	0.1407	0.0679	0.0061	0.003	0.0214	0.003	0.0028	0.0241	0.1416	0.0154	0.0179	0.0066	0.0801	0.0159	0.0084	0.0031	0.0021	0.1065	0.0877	0.0076	0.0082	0.0078	0.0253	0.0079	0.0104	0.1751
3	rs76637157	32900743	1.13	0.554827224596281	3.09	0.50746005104726	0.065206665427184	0.122331128548904	0.1406	0.068	0.0061	0.003	0.0214	0.003	0.0028	0.024	0.1416	0.0155	0.0179	0.0066	0.0801	0.0159	0.0084	0.0031	0.0021	0.1065	0.0877	0.0076	0.0082	0.0078	0.0253	0.0079	0.0104	0.1749
3	rs11924234	32904207	1.12	0.604706511137083	3.09	0.50746005104726	0.0583329246047147	0.0674471379883101	0.1404	0.068	0.0062	0.003	0.0213	0.0031	0.0029	0.0238	0.1417	0.0158	0.018	0.0066	0.08	0.0159	0.0085	0.0032	0.0022	0.1066	0.0879	0.0076	0.0082	0.0079	0.0254	0.0078	0.0105	0.1744
3	rs74281422	32906878	1.12	0.604706511137083	3.09	0.50746005104726	0.0442768411587132	0.0425098670040853	0.14	0.0682	0.0063	0.0031	0.0212	0.0033	0.003	0.0236	0.1419	0.0159	0.0179	0.0068	0.0795	0.0158	0.0086	0.0032	0.0023	0.1065	0.0882	0.0076	0.0082	0.0079	0.0254	0.0076	0.0105	0.1742
3	rs6550168	32908632	1.12	0.604706511137083	3.08	0.526582953384854	0.0313391579224409	0.0255588208873387	0.1397	0.0685	0.0065	0.0032	0.0209	0.0034	0.0031	0.0233	0.1424	0.016	0.0178	0.0067	0.0791	0.0157	0.0086	0.0033	0.0026	0.1064	0.0884	0.0076	0.0082	0.0079	0.0254	0.0074	0.0106	0.1742
3	rs6550169	32913093	1.12	0.604706511137083	3.08	0.526582953384854	0.0223496774609093	0.0149029093293158	0.1403	0.0688	0.0068	0.0032	0.021	0.0034	0.0032	0.0229	0.1428	0.0159	0.0179	0.0067	0.079	0.0159	0.0086	0.0033	0.0027	0.1053	0.0878	0.0075	0.0081	0.0079	0.0253	0.0074	0.0104	0.1749
3	rs56237381	32924804	1.12	0.604706511137083	3.12	0.452863978564029	0.012370578080708	0.0124889663012906	0.1399	0.0681	0.0073	0.003	0.021	0.0034	0.0032	0.0228	0.1439	0.0161	0.0179	0.0068	0.0794	0.0157	0.0083	0.0035	0.0029	0.104	0.0863	0.0073	0.0079	0.0081	0.0263	0.0072	0.0107	0.1756
3	rs36019845	32927400	1.11	0.657414555049712	3.1	0.488801954490689	0.0127939357420597	0.00909644682992234	0.1399	0.0681	0.0074	0.003	0.021	0.0034	0.0033	0.0228	0.1441	0.0162	0.0179	0.0068	0.0794	0.0157	0.0082	0.0035	0.0029	0.1038	0.0861	0.0073	0.0079	0.0081	0.0264	0.0072	0.0108	0.1756
3	rs9310995	32929115	1.11	0.657414555049712	3.1	0.488801954490689	0.0144867776889694	0.00838567625813978	0.1401	0.068	0.0073	0.003	0.0209	0.0034	0.0033	0.0228	0.1441	0.0162	0.0179	0.0069	0.0794	0.0157	0.0083	0.0036	0.0029	0.1038	0.0861	0.0073	0.0079	0.0082	0.0265	0.0072	0.0108	0.1756
3	rs73049089	32935155	1.11	0.657414555049712	3.1	0.488801954490689	0.0135234278877453	0.00536312621623397	0.1408	0.0681	0.0073	0.0029	0.0209	0.0034	0.0032	0.0227	0.144	0.0162	0.018	0.0068	0.0792	0.0159	0.0082	0.0035	0.0029	0.1038	0.086	0.0073	0.0079	0.0081	0.0266	0.0072	0.0109	0.1752
3	rs11927331	32937008	1.11	0.657414555049712	3.1	0.488801954490689	0.0138303058514946	0.00665970559639874	0.1408	0.0681	0.0073	0.0029	0.021	0.0034	0.0032	0.0227	0.144	0.0162	0.0179	0.0069	0.0791	0.016	0.0081	0.0035	0.0029	0.1039	0.086	0.0073	0.0079	0.0081	0.0266	0.0072	0.011	0.1752
3	rs4909017	32937596	1.11	0.657414555049712	3.1	0.488801954490689	0.0135428631313649	0.00710123548581896	0.1408	0.068	0.0073	0.0029	0.021	0.0034	0.0032	0.0227	0.1439	0.0162	0.0179	0.0069	0.0792	0.016	0.0081	0.0035	0.0029	0.1039	0.086	0.0073	0.0079	0.0082	0.0268	0.0072	0.011	0.1751
3	rs3750280	32939573	1.11	0.657414555049712	3.09	0.50746005104726	0.0144323393604128	0.008104687854198	0.1407	0.0681	0.0073	0.003	0.021	0.0034	0.0032	0.0227	0.1438	0.0162	0.0179	0.0069	0.0791	0.0159	0.0081	0.0035	0.0029	0.1039	0.0865	0.0073	0.0078	0.0082	0.0267	0.0073	0.011	0.175
3	rs7648704	32941852	1.11	0.657414555049712	3.09	0.50746005104726	0.0156221815467013	0.0105784919877898	0.1408	0.0681	0.0075	0.0029	0.021	0.0034	0.0033	0.0225	0.144	0.0161	0.0178	0.0069	0.0793	0.0159	0.0081	0.0035	0.003	0.1037	0.0866	0.0072	0.0075	0.0082	0.0267	0.0073	0.011	0.1749
3	rs13071058	32958723	1.11	0.657414555049712	3.1	0.488801954490689	0.0141222558915437	0.0114379161569469	0.1407	0.0682	0.0075	0.0029	0.021	0.0034	0.0033	0.0224	0.1438	0.0161	0.0178	0.007	0.0796	0.0159	0.008	0.0035	0.0031	0.1036	0.0869	0.0071	0.0074	0.0083	0.0269	0.0072	0.0111	0.1741
3	rs62253819	32974923	1.11	0.657414555049712	3.11	0.470604638115432	0.0127133579570271	0.0157785398569562	0.1395	0.0686	0.0076	0.0028	0.0212	0.0033	0.0032	0.0223	0.1419	0.0162	0.0181	0.0072	0.0795	0.0161	0.0081	0.0037	0.0032	0.1046	0.0872	0.0069	0.0088	0.0085	0.0273	0.0074	0.0113	0.1725
3	rs7632357	32992203	1.11	0.657414555049712	3.11	0.470604638115432	0.0115669109299544	0.0295075739799362	0.1392	0.0691	0.0075	0.0027	0.0212	0.0033	0.0032	0.0223	0.1424	0.0162	0.0179	0.0074	0.0796	0.016	0.008	0.0037	0.0032	0.1046	0.0876	0.0068	0.0087	0.0086	0.0273	0.0075	0.0114	0.1715
3	rs9872264	32994810	1.11	0.657414555049712	3.14	0.418735639412168	0.0120169595348516	0.0229761335677571	0.1392	0.0691	0.0075	0.0027	0.0212	0.0033	0.0032	0.0223	0.1424	0.0162	0.0179	0.0074	0.0795	0.016	0.008	0.0037	0.0032	0.1049	0.0878	0.0068	0.0087	0.0086	0.0273	0.0075	0.0114	0.1713
3	rs6807638	33000181	1.11	0.657414555049712	3.13	0.435575753324506	0.0112476351317296	0.0180946713218615	0.139	0.0692	0.0075	0.0027	0.0212	0.0033	0.0032	0.0223	0.1424	0.0162	0.0179	0.0074	0.0794	0.016	0.008	0.0037	0.0032	0.1054	0.0878	0.0068	0.0087	0.0086	0.0273	0.0075	0.0114	0.1709
3	rs7650426	33012481	1.11	0.657414555049712	3.13	0.435575753324506	0.00765229380710773	0.0120195006644638	0.1384	0.0692	0.0075	0.0027	0.0212	0.0032	0.0032	0.0222	0.1424	0.0161	0.0179	0.0074	0.0784	0.0169	0.008	0.0038	0.0032	0.1051	0.0884	0.0068	0.0088	0.0087	0.0276	0.0075	0.0115	0.1707
3	rs13314993	33015469	1.11	0.657414555049712	3.13	0.435575753324506	0.00222872719567199	0.0221305083167175	0.1377	0.0686	0.007	0.0026	0.0218	0.0032	0.0032	0.0217	0.1422	0.0153	0.0181	0.0077	0.0832	0.0175	0.0077	0.0036	0.003	0.104	0.0922	0.0065	0.009	0.0087	0.0288	0.0081	0.0128	0.1628
3	rs4678680	33020035	1.11	0.657414555049712	3.13	0.435575753324506	0.00304601445785782	0.0606046119938404	0.1374	0.0691	0.0071	0.0026	0.0219	0.0032	0.0031	0.0216	0.1423	0.0153	0.0183	0.0078	0.0839	0.0176	0.008	0.0036	0.003	0.103	0.0924	0.0068	0.0091	0.009	0.029	0.0082	0.0129	0.1611
3	rs62250885	33021953	1.11	0.657414555049712	3.13	0.435575753324506	0.00250666866801142	0.0588280991512616	0.1374	0.0681	0.0071	0.0026	0.022	0.0032	0.0031	0.0215	0.142	0.0153	0.0183	0.0077	0.084	0.0176	0.0081	0.0036	0.0029	0.1026	0.093	0.0068	0.0091	0.009	0.0295	0.0083	0.013	0.1616
3	rs75580901	33027154	1.11	0.657414555049712	3.13	0.435575753324506	0.00691479830272009	0.0804614915184349	0.1354	0.0678	0.0071	0.0031	0.0222	0.0031	0.0034	0.0215	0.1393	0.0154	0.0184	0.0077	0.0848	0.0177	0.0082	0.0037	0.0029	0.102	0.0942	0.007	0.0093	0.0091	0.0299	0.0086	0.0133	0.162
3	rs11715480	33028828	1.1	0.712999886098274	3.14	0.418735639412168	0.013705632279299	0.166343349520279	0.1342	0.0674	0.0071	0.0032	0.0224	0.0031	0.0035	0.0214	0.1388	0.0154	0.0185	0.0078	0.0856	0.0178	0.0083	0.0037	0.0028	0.1015	0.0943	0.0073	0.0094	0.0092	0.0302	0.0087	0.0134	0.1623
3	rs12167	33038183	1.1	0.712999886098274	3.14	0.418735639412168	0.0122078001690998	0.229297815507276	0.1321	0.0663	0.0072	0.003	0.0224	0.0029	0.0035	0.0214	0.14	0.0153	0.0183	0.008	0.0864	0.0176	0.0084	0.0037	0.0029	0.1007	0.095	0.0074	0.0094	0.009	0.0305	0.0089	0.0137	0.1628
3	rs58451264	33047587	1.1	0.712999886098274	3.14	0.418735639412168	0.0190778753082682	0.310181480226413	0.1315	0.0654	0.0074	0.0029	0.0228	0.0029	0.0035	0.0214	0.1406	0.0153	0.0185	0.008	0.087	0.0175	0.0083	0.0037	0.003	0.1005	0.0956	0.0074	0.0094	0.009	0.0307	0.0091	0.0137	0.1623
3	rs73826336	33048818	1.1	0.712999886098274	3.14	0.418735639412168	0.0213557679290738	0.32298898344543	0.1315	0.0653	0.0074	0.0029	0.0228	0.0029	0.0035	0.0214	0.1407	0.0153	0.0185	0.008	0.087	0.0176	0.0082	0.0037	0.003	0.1005	0.0956	0.0074	0.0094	0.009	0.0307	0.0091	0.0137	0.1623
3	rs35879433	33049587	1.1	0.712999886098274	3.14	0.418735639412168	0.0238239339028023	0.343843232318371	0.1314	0.0653	0.0075	0.0029	0.0228	0.0029	0.0035	0.0214	0.1407	0.0153	0.0185	0.008	0.0871	0.0176	0.0082	0.0037	0.003	0.1005	0.0956	0.0073	0.0094	0.009	0.0308	0.0091	0.0137	0.1622
3	rs4302331	33055721	1.1	0.712999886098274	3.14	0.418735639412168	0.0341474979706353	0.415474777347755	0.1314	0.0652	0.0075	0.0029	0.0228	0.0029	0.0035	0.0214	0.1414	0.0153	0.0185	0.0079	0.0868	0.0176	0.0082	0.0036	0.003	0.1007	0.0953	0.0073	0.0093	0.009	0.0309	0.0092	0.0136	0.1621
3	rs4328758	33057576	1.1	0.712999886098274	3.14	0.418735639412168	0.0326181351864926	0.400151669941544	0.1315	0.0652	0.0074	0.0029	0.0228	0.0029	0.0035	0.0214	0.1415	0.0153	0.0185	0.0078	0.0869	0.0175	0.0082	0.0036	0.003	0.1006	0.0953	0.0073	0.0093	0.0089	0.0308	0.0092	0.0136	0.1622
3	rs4350874	33057595	1.1	0.712999886098274	3.15	0.402339212139645	0.0330854007012968	0.404939406479812	0.1315	0.0652	0.0075	0.0029	0.0228	0.0029	0.0035	0.0214	0.1415	0.0153	0.0185	0.0078	0.087	0.0176	0.0082	0.0036	0.003	0.1006	0.0953	0.0073	0.0093	0.0089	0.0308	0.0092	0.0136	0.1621
3	rs12635761	33059101	1.1	0.712999886098274	3.15	0.402339212139645	0.0340465357718076	0.388956147064586	0.1317	0.0651	0.0075	0.0029	0.0228	0.0029	0.0035	0.0214	0.1416	0.0153	0.0185	0.0078	0.0865	0.0176	0.0081	0.0036	0.003	0.1007	0.0956	0.0073	0.0093	0.0089	0.0309	0.0092	0.0136	0.1621
3	rs116418120	33063703	1.1	0.712999886098274	3.15	0.402339212139645	0.0307600024925473	0.344957788719271	0.1319	0.065	0.0075	0.0028	0.0227	0.0029	0.0035	0.0214	0.1418	0.0153	0.0185	0.0078	0.0865	0.0175	0.0081	0.0036	0.0029	0.1007	0.0956	0.0073	0.0092	0.0089	0.0308	0.0091	0.0136	0.1622
3	rs13078515	33063772	1.1	0.712999886098274	3.15	0.402339212139645	0.0320587016632849	0.352165307470376	0.1319	0.065	0.0075	0.0028	0.0227	0.0029	0.0035	0.0214	0.1418	0.0153	0.0185	0.0078	0.0866	0.0175	0.0081	0.0036	0.0029	0.1006	0.0957	0.0073	0.0092	0.0089	0.0308	0.0091	0.0136	0.1623
3	rs7613051	33065339	1.1	0.712999886098274	3.15	0.402339212139645	0.0308658092884581	0.353412297478689	0.1321	0.0649	0.0075	0.0028	0.0227	0.0029	0.0035	0.0214	0.1418	0.0154	0.0185	0.0078	0.0863	0.0175	0.0081	0.0036	0.0029	0.1006	0.0956	0.0073	0.0092	0.0089	0.0308	0.0091	0.0136	0.1623
3	rs114152061	33067974	1.1	0.712999886098274	3.15	0.402339212139645	0.0239613277344806	0.296462660939529	0.1322	0.0649	0.0076	0.0028	0.0227	0.0029	0.0035	0.0213	0.142	0.0153	0.0185	0.0078	0.0864	0.0175	0.0081	0.0036	0.0029	0.1006	0.0954	0.0074	0.0093	0.0089	0.0308	0.0091	0.0135	0.1623
3	rs62253975	33073873	1.1	0.712999886098274	3.15	0.402339212139645	0.0199770578567577	0.30240449305306	0.1322	0.0649	0.0075	0.0028	0.0226	0.0029	0.0035	0.0213	0.142	0.0154	0.0185	0.0078	0.0863	0.0175	0.0081	0.0036	0.0029	0.1006	0.0954	0.0073	0.0092	0.0089	0.0308	0.0091	0.0136	0.1623
3	rs55980934	33081696	1.1	0.712999886098274	3.16	0.386381943985473	0.0271724769542148	0.352414604488849	0.1323	0.0649	0.0075	0.0028	0.0226	0.0028	0.0036	0.0213	0.142	0.0154	0.0185	0.0077	0.0863	0.0174	0.0081	0.0036	0.0028	0.1005	0.0955	0.0073	0.0092	0.0089	0.031	0.0091	0.0136	0.1623
3	rs34840292	33087348	1.1	0.712999886098274	3.16	0.386381943985473	0.0483256744680568	0.37607049208189	0.1316	0.0652	0.0073	0.0026	0.0223	0.0028	0.0037	0.0213	0.1433	0.0157	0.0183	0.0078	0.0863	0.0173	0.0079	0.0036	0.0028	0.1012	0.096	0.0073	0.0089	0.0092	0.031	0.0091	0.0131	0.1617
3	rs68055727	33088129	1.1	0.712999886098274	3.16	0.386381943985473	0.045021542392801	0.347190016737816	0.1314	0.0654	0.0073	0.0026	0.0223	0.0028	0.0037	0.0213	0.1433	0.0158	0.0183	0.0078	0.0863	0.0173	0.0079	0.0037	0.0027	0.1014	0.0957	0.0073	0.0089	0.0092	0.031	0.009	0.0131	0.1617
3	rs73059132	33090649	1.1	0.712999886098274	3.16	0.386381943985473	0.0374355565706336	0.296344187027406	0.1314	0.0654	0.0073	0.0026	0.0223	0.0028	0.0037	0.0213	0.1434	0.0158	0.0183	0.0077	0.0864	0.0173	0.0079	0.0036	0.0027	0.1015	0.0957	0.0072	0.0089	0.0092	0.031	0.0091	0.0131	0.1617
3	rs75470361	33101840	1.11	0.657414555049712	3.16	0.386381943985473	0.0431978913500953	0.256238307610943	0.1307	0.065	0.0071	0.0025	0.0221	0.003	0.0036	0.0214	0.1435	0.0158	0.0181	0.0076	0.0876	0.0172	0.0081	0.0035	0.0027	0.1027	0.095	0.0071	0.0085	0.0093	0.0312	0.0091	0.0129	0.1617
3	rs6550204	33107645	1.11	0.657414555049712	3.16	0.386381943985473	0.0672040655010795	0.354785442021858	0.1306	0.0649	0.0071	0.0025	0.0221	0.0031	0.0036	0.0215	0.1436	0.0158	0.0181	0.0075	0.0877	0.0172	0.0081	0.0035	0.0027	0.1029	0.0949	0.007	0.0084	0.0093	0.0313	0.0091	0.0128	0.1617
3	rs28488329	33109088	1.11	0.657414555049712	3.16	0.386381943985473	0.0674239921617702	0.351044096756812	0.1307	0.0649	0.0071	0.0025	0.0221	0.0031	0.0036	0.0215	0.1436	0.0158	0.0181	0.0075	0.0878	0.0172	0.0081	0.0035	0.0027	0.103	0.0948	0.007	0.0084	0.0093	0.0313	0.0091	0.0128	0.1617
3	rs35289681	33110383	1.11	0.657414555049712	3.16	0.386381943985473	0.0630760626488422	0.351666865093201	0.1307	0.0649	0.0071	0.0025	0.0221	0.0031	0.0036	0.0214	0.1436	0.0158	0.0181	0.0075	0.0878	0.0172	0.0081	0.0035	0.0027	0.103	0.0948	0.007	0.0084	0.0093	0.0313	0.0091	0.0128	0.1617
3	rs9826234	33123832	1.11	0.657414555049712	3.16	0.386381943985473	0.0804541640066358	0.42779251752812	0.1306	0.0649	0.007	0.0025	0.0221	0.0031	0.0036	0.0215	0.1435	0.0159	0.0181	0.0076	0.088	0.0174	0.0081	0.0035	0.0027	0.1032	0.0946	0.007	0.0084	0.0093	0.0311	0.0091	0.0129	0.1618
3	rs11707667	33125248	1.11	0.657414555049712	3.16	0.386381943985473	0.0726967617231868	0.395894769485772	0.1307	0.0649	0.007	0.0025	0.0221	0.0031	0.0036	0.0215	0.1435	0.0159	0.0181	0.0076	0.088	0.0174	0.0081	0.0035	0.0027	0.1032	0.0946	0.007	0.0083	0.0093	0.0312	0.0091	0.0129	0.1618
3	rs62250507	33130780	1.11	0.657414555049712	3.17	0.370859203571921	0.0660522162340712	0.32043950100801	0.1309	0.0652	0.0069	0.0025	0.0221	0.003	0.0035	0.0215	0.1435	0.0159	0.0181	0.0076	0.0878	0.0174	0.008	0.0035	0.0027	0.1035	0.0944	0.007	0.0082	0.0092	0.0313	0.0091	0.0129	0.1618
3	rs115958137	33134598	1.11	0.657414555049712	3.17	0.370859203571921	0.0650305934999013	0.271326131684675	0.131	0.0654	0.0067	0.0025	0.0221	0.003	0.0035	0.0215	0.1436	0.016	0.018	0.0076	0.0876	0.0173	0.0079	0.0035	0.0027	0.1038	0.0942	0.007	0.008	0.0092	0.0316	0.009	0.0129	0.1619
3	rs61749982	33135592	1.11	0.657414555049712	3.18	0.355766254763284	0.0660917181848697	0.272595519357223	0.1311	0.0654	0.0067	0.0025	0.0221	0.003	0.0035	0.0215	0.1436	0.016	0.018	0.0075	0.0876	0.0173	0.0078	0.0035	0.0027	0.1039	0.0941	0.007	0.0079	0.0092	0.0317	0.009	0.0129	0.1619
3	rs73043357	33136196	1.11	0.657414555049712	3.18	0.355766254763284	0.066467759160101	0.26592313197006	0.1311	0.0655	0.0067	0.0024	0.0221	0.003	0.0035	0.0215	0.1436	0.016	0.018	0.0075	0.0875	0.0173	0.0078	0.0035	0.0027	0.104	0.0941	0.007	0.0079	0.0092	0.0317	0.009	0.0129	0.162
3	rs73043358	33137104	1.11	0.657414555049712	3.18	0.355766254763284	0.0651088091033886	0.233684375168443	0.1311	0.0655	0.0066	0.0024	0.0221	0.0029	0.0035	0.0215	0.1436	0.016	0.018	0.0075	0.0875	0.0172	0.0078	0.0035	0.0027	0.104	0.094	0.007	0.0079	0.0091	0.0318	0.009	0.013	0.162
3	rs7637099	33138549	1.11	0.657414555049712	3.18	0.355766254763284	0.0676443890681649	0.221686572135252	0.1312	0.0656	0.0066	0.0024	0.0221	0.0029	0.0035	0.0215	0.1436	0.016	0.018	0.0075	0.0874	0.0172	0.0077	0.0035	0.0027	0.1041	0.0939	0.007	0.0078	0.0091	0.0319	0.009	0.013	0.162
3	rs56739681	33139917	1.11	0.657414555049712	3.18	0.355766254763284	0.07880442846057	0.230939624699102	0.1313	0.0657	0.0065	0.0024	0.0221	0.0029	0.0035	0.0214	0.1437	0.016	0.018	0.0075	0.0873	0.0172	0.0077	0.0035	0.0027	0.1042	0.0939	0.007	0.0077	0.0091	0.032	0.009	0.013	0.162
3	rs116823501	33146230	1.11	0.657414555049712	3.18	0.355766254763284	0.0894898388409183	0.243985864034284	0.1317	0.0657	0.0065	0.0026	0.0221	0.0032	0.0035	0.0212	0.1428	0.016	0.0181	0.0076	0.0875	0.017	0.008	0.0038	0.0028	0.1043	0.0934	0.0069	0.0077	0.0095	0.0325	0.009	0.013	0.1611
3	rs4441607	33146535	1.11	0.657414555049712	3.18	0.355766254763284	0.0968041274984686	0.262720436874489	0.1317	0.0657	0.0065	0.0026	0.0221	0.0032	0.0035	0.0212	0.1428	0.016	0.0181	0.0076	0.0875	0.017	0.008	0.0038	0.0028	0.1043	0.0934	0.0069	0.0077	0.0095	0.0325	0.009	0.013	0.1611
3	rs62250511	33147847	1.11	0.657414555049712	3.18	0.355766254763284	0.0922055414352884	0.23699184441006	0.1317	0.0657	0.0065	0.0026	0.0221	0.0032	0.0035	0.0212	0.1428	0.016	0.0181	0.0076	0.0875	0.017	0.008	0.0038	0.0028	0.1043	0.0934	0.0069	0.0077	0.0095	0.0325	0.009	0.013	0.161
3	rs9841225	33156335	1.11	0.657414555049712	3.18	0.355766254763284	0.136492247762186	0.319106437253525	0.1321	0.0657	0.0065	0.0025	0.0221	0.0033	0.0034	0.0211	0.1434	0.016	0.0181	0.0075	0.0879	0.017	0.0081	0.0039	0.0027	0.1045	0.0932	0.0068	0.0075	0.0096	0.0326	0.009	0.013	0.16
3	rs116283927	33161269	1.11	0.657414555049712	3.18	0.355766254763284	0.120888990157562	0.2668404056607	0.1331	0.0652	0.0064	0.0025	0.022	0.0033	0.0034	0.0209	0.1431	0.0161	0.0181	0.0075	0.0881	0.0173	0.0079	0.0038	0.0027	0.1044	0.0925	0.0068	0.0074	0.0098	0.0328	0.0089	0.0134	0.1599
3	rs35085581	33163891	1.11	0.657414555049712	3.18	0.355766254763284	0.148056571912553	0.323475272943134	0.1333	0.0651	0.0064	0.0025	0.022	0.0034	0.0035	0.0208	0.143	0.0161	0.0181	0.0075	0.0881	0.0173	0.0079	0.0038	0.0027	0.1044	0.0923	0.0068	0.0073	0.0098	0.0328	0.0089	0.0134	0.1599
3	rs79761396	33164651	1.11	0.657414555049712	3.19	0.341098255896361	0.120339493024542	0.247899378095038	0.1333	0.0651	0.0064	0.0025	0.022	0.0034	0.0035	0.0208	0.143	0.0161	0.0181	0.0075	0.0881	0.0173	0.0079	0.0038	0.0027	0.1044	0.0923	0.0068	0.0073	0.0099	0.0328	0.0089	0.0134	0.1599
3	rs1135127	33174156	1.11	0.657414555049712	3.18	0.355766254763284	0.19874908991839	0.265235822258844	0.133	0.0648	0.0063	0.0028	0.0223	0.0035	0.0034	0.0207	0.1444	0.016	0.0179	0.0075	0.0883	0.0172	0.0081	0.0038	0.0028	0.1037	0.0922	0.0067	0.0065	0.0102	0.0328	0.0089	0.0133	0.1601
3	rs76821069	33179324	1.11	0.657414555049712	3.18	0.355766254763284	0.176118385580533	0.187484501240129	0.1329	0.0646	0.0063	0.0029	0.0224	0.0035	0.0034	0.0207	0.1446	0.0158	0.0178	0.0075	0.0884	0.0172	0.0081	0.0038	0.0028	0.1035	0.0927	0.0067	0.0063	0.0102	0.0329	0.0088	0.0133	0.1599
3	rs7623768	33182052	1.11	0.657414555049712	3.17	0.370859203571921	0.211395865754136	0.196451224054656	0.1329	0.0645	0.0063	0.003	0.0224	0.0036	0.0034	0.0207	0.1447	0.0158	0.0178	0.0075	0.0885	0.0172	0.0081	0.0038	0.0029	0.1033	0.0929	0.0067	0.0061	0.0103	0.033	0.0088	0.0133	0.1599
3	rs4355234	33186087	1.11	0.657414555049712	3.16	0.386381943985473	0.229757691613486	0.243205543777458	0.1327	0.0644	0.0064	0.0031	0.0224	0.0037	0.0035	0.0208	0.1447	0.0156	0.0178	0.0074	0.0883	0.0171	0.0083	0.004	0.003	0.1031	0.0928	0.0064	0.0061	0.0103	0.0333	0.0089	0.0133	0.1597
3	rs75873340	33188563	1.11	0.657414555049712	3.16	0.386381943985473	0.187481595586512	0.172563627757535	0.133	0.0638	0.0065	0.0032	0.0224	0.0038	0.0035	0.0208	0.1449	0.0156	0.0178	0.0073	0.0883	0.0171	0.0083	0.0041	0.003	0.1031	0.093	0.0064	0.0062	0.0102	0.0334	0.0087	0.0133	0.1596
3	rs73045347	33189706	1.11	0.657414555049712	3.17	0.370859203571921	0.171730590943515	0.178058685953681	0.1331	0.0635	0.0065	0.0032	0.0223	0.0039	0.0035	0.0208	0.145	0.0156	0.0178	0.0073	0.0882	0.0171	0.0083	0.0041	0.0031	0.103	0.0931	0.0064	0.0062	0.0102	0.0334	0.0087	0.0133	0.1595
3	rs79991185	33189782	1.11	0.657414555049712	3.17	0.370859203571921	0.170590326562167	0.179366206051201	0.1331	0.0635	0.0065	0.0032	0.0223	0.0039	0.0035	0.0208	0.145	0.0156	0.0178	0.0073	0.0882	0.0171	0.0083	0.0041	0.0031	0.103	0.0931	0.0064	0.0062	0.0102	0.0334	0.0087	0.0133	0.1595
3	rs35258105	33192480	1.11	0.657414555049712	3.17	0.370859203571921	0.153380508927007	0.196659018326756	0.1334	0.0628	0.0065	0.0034	0.0223	0.004	0.0036	0.0208	0.1452	0.0155	0.0178	0.0072	0.0882	0.0172	0.0083	0.0042	0.0031	0.1029	0.0933	0.0064	0.0062	0.0101	0.0336	0.0085	0.0133	0.1594
3	rs6810039	33194990	1.11	0.657414555049712	3.17	0.370859203571921	0.148744680841544	0.14377156807406	0.1336	0.062	0.0066	0.0035	0.0223	0.0042	0.0037	0.0209	0.1456	0.0155	0.0177	0.0072	0.0882	0.0174	0.0083	0.0045	0.0033	0.1026	0.0931	0.0064	0.0062	0.0101	0.0336	0.0083	0.0133	0.1589
3	rs61743511	33195284	1.11	0.657414555049712	3.17	0.370859203571921	0.142459901628185	0.142377154684142	0.1337	0.0619	0.0066	0.0035	0.0223	0.0042	0.0037	0.0209	0.1458	0.0155	0.0176	0.0072	0.0881	0.0174	0.0083	0.0045	0.0033	0.1027	0.0929	0.0064	0.0063	0.0101	0.0336	0.0083	0.0133	0.1588
3	rs61743461	33195309	1.11	0.657414555049712	3.17	0.370859203571921	0.130040624426891	0.113079909501204	0.1336	0.0618	0.0065	0.0035	0.0222	0.0042	0.0037	0.0209	0.1458	0.0155	0.0176	0.0072	0.0882	0.0174	0.0082	0.0045	0.0033	0.1032	0.0929	0.0064	0.0062	0.0101	0.0336	0.0082	0.0133	0.1588
3	rs4258905	33196241	1.11	0.657414555049712	3.17	0.370859203571921	0.104853791959419	0.104273747164463	0.1335	0.0617	0.0066	0.0036	0.0222	0.0043	0.0038	0.021	0.1463	0.0155	0.0176	0.0072	0.0881	0.0174	0.0082	0.0045	0.0035	0.1028	0.0928	0.0064	0.0063	0.0101	0.0337	0.0082	0.0134	0.1584
3	rs76541491	33197877	1.12	0.604706511137083	3.17	0.370859203571921	0.0920587545233605	0.107596088542821	0.1334	0.0615	0.0066	0.0038	0.0222	0.0044	0.0041	0.021	0.1471	0.0155	0.0175	0.0073	0.0883	0.0174	0.0082	0.0046	0.0037	0.1024	0.0926	0.0063	0.0063	0.0101	0.0338	0.0081	0.0134	0.1576
3	rs12631761	33201336	1.11	0.657414555049712	3.17	0.370859203571921	0.0893458029842959	0.145825604307514	0.1332	0.061	0.0067	0.0041	0.0222	0.0046	0.0046	0.0212	0.1484	0.0155	0.0175	0.0074	0.088	0.0174	0.0084	0.0046	0.0041	0.1015	0.0921	0.0063	0.0065	0.0102	0.0342	0.008	0.0136	0.1559
3	rs34819027	33201571	1.12	0.604706511137083	3.16	0.386381943985473	0.0821486344811393	0.146012857315485	0.1332	0.0611	0.0068	0.0041	0.0222	0.0047	0.0046	0.0212	0.1485	0.0155	0.0175	0.0074	0.088	0.0174	0.0084	0.0046	0.0042	0.1014	0.0921	0.0062	0.0065	0.0101	0.0342	0.0079	0.0136	0.1558
3	rs4234241	33202644	1.12	0.604706511137083	3.16	0.386381943985473	0.113585592475555	0.276066770175467	0.1333	0.0612	0.0069	0.0038	0.0222	0.0048	0.0047	0.0213	0.149	0.0153	0.0175	0.0075	0.0879	0.0172	0.0084	0.0049	0.0042	0.1008	0.092	0.0062	0.0065	0.0101	0.0345	0.008	0.0137	0.1553
3	rs7635223	33204539	1.12	0.604706511137083	3.16	0.386381943985473	0.123718160981222	0.310061388524399	0.1331	0.0611	0.0069	0.0038	0.0221	0.0048	0.0047	0.0212	0.149	0.0153	0.0175	0.0075	0.0883	0.0172	0.0084	0.0049	0.0042	0.1007	0.0919	0.0062	0.0065	0.01	0.0345	0.008	0.0137	0.1551
3	rs11709566	33206420	1.12	0.604706511137083	3.15	0.402339212139645	0.0961995926783538	0.23998130709183	0.1336	0.0611	0.0068	0.0039	0.0221	0.0048	0.0047	0.0213	0.1495	0.0153	0.0173	0.0074	0.0882	0.0171	0.0082	0.0048	0.0042	0.1006	0.0921	0.0061	0.0065	0.0099	0.0345	0.008	0.0137	0.1553
3	rs67756935	33211952	1.12	0.604706511137083	3.15	0.402339212139645	0.105678227782107	0.269943438854539	0.1341	0.0605	0.0068	0.0039	0.0221	0.0049	0.0048	0.0215	0.1503	0.0154	0.0172	0.0075	0.0879	0.0171	0.0082	0.0049	0.0043	0.0999	0.0914	0.0061	0.0066	0.0099	0.0349	0.0081	0.0138	0.1552
3	rs4678732	33212485	1.12	0.604706511137083	3.14	0.418735639412168	0.1069089828395	0.277459056015846	0.1341	0.0605	0.0068	0.0039	0.0221	0.0049	0.0048	0.0215	0.1503	0.0154	0.0172	0.0075	0.0879	0.0171	0.0083	0.0049	0.0043	0.1	0.0913	0.0061	0.0066	0.0099	0.0348	0.0081	0.0138	0.1553
3	rs79101022	33213754	1.12	0.604706511137083	3.14	0.418735639412168	0.10131021815133	0.239426796864417	0.134	0.0605	0.0068	0.004	0.0221	0.0049	0.0048	0.0215	0.1504	0.0154	0.0172	0.0075	0.0878	0.0171	0.0083	0.0049	0.0043	0.1	0.0913	0.0061	0.0066	0.0099	0.0349	0.0081	0.0137	0.1554
3	rs6793960	33214676	1.12	0.604706511137083	3.14	0.418735639412168	0.105918331826977	0.2516073173035	0.1339	0.0605	0.0068	0.004	0.0221	0.0049	0.0048	0.0215	0.1506	0.0154	0.0172	0.0074	0.0875	0.0171	0.0083	0.005	0.0043	0.0999	0.0911	0.006	0.0066	0.0099	0.035	0.0081	0.0137	0.1555
3	rs12632656	33225991	1.13	0.554827224596281	3.11	0.470604638115432	0.132813216671192	0.372266566045819	0.133	0.0608	0.0068	0.0044	0.0225	0.0049	0.0048	0.0215	0.1504	0.0154	0.0174	0.0073	0.087	0.0171	0.0084	0.0053	0.0045	0.0999	0.09	0.0062	0.0066	0.0098	0.0353	0.0082	0.0137	0.1555
3	rs115917214	33227365	1.13	0.554827224596281	3.11	0.470604638115432	0.105811577141659	0.281065738439562	0.1331	0.0608	0.0067	0.0044	0.0225	0.0049	0.0049	0.0216	0.1505	0.0155	0.0174	0.0073	0.0869	0.0171	0.0084	0.0054	0.0045	0.0999	0.0899	0.0062	0.0066	0.0098	0.0353	0.0082	0.0137	0.1556
3	rs4678746	33228447	1.13	0.554827224596281	3.11	0.470604638115432	0.103295781158027	0.26580854189286	0.1331	0.0609	0.0067	0.0045	0.0225	0.0048	0.0049	0.0216	0.1507	0.0155	0.0175	0.0073	0.0866	0.0171	0.0084	0.0054	0.0045	0.0998	0.0897	0.0062	0.0067	0.0097	0.0353	0.0082	0.0137	0.1557
3	rs80207834	33232353	1.13	0.554827224596281	3.12	0.452863978564029	0.0969051145929193	0.257258421026637	0.1331	0.061	0.0067	0.0045	0.0225	0.0048	0.0049	0.0217	0.1507	0.0155	0.0175	0.0073	0.0866	0.0171	0.0084	0.0055	0.0046	0.0998	0.0894	0.0062	0.0066	0.0097	0.0352	0.0081	0.0137	0.1557
3	rs4395351	33244524	1.13	0.554827224596281	3.12	0.452863978564029	0.0790704623239666	0.177757419773831	0.1333	0.0609	0.0067	0.0046	0.0225	0.0048	0.0049	0.0217	0.1508	0.0155	0.0175	0.0073	0.0865	0.0171	0.0084	0.0055	0.0046	0.0997	0.0893	0.0062	0.0067	0.0097	0.0353	0.0081	0.0137	0.1554
3	rs34765964	33245126	1.13	0.554827224596281	3.13	0.435575753324506	0.0778558704325153	0.174954125875564	0.1333	0.0609	0.0067	0.0046	0.0225	0.0048	0.0049	0.0217	0.1507	0.0155	0.0175	0.0073	0.0864	0.0171	0.0084	0.0055	0.0047	0.0997	0.0892	0.0062	0.0067	0.0097	0.0353	0.0081	0.0137	0.1554
3	rs9637517	33255592	1.16	0.421630287221885	3.13	0.435575753324506	0.078274089264771	0.0740160700702378	0.1334	0.0631	0.0065	0.0043	0.0228	0.0048	0.0047	0.022	0.1528	0.0157	0.0173	0.0076	0.0843	0.0159	0.0081	0.0054	0.0047	0.0987	0.0872	0.0064	0.0081	0.0101	0.0364	0.0075	0.0146	0.1543
3	rs71325130	33260403	1.16	0.421630287221885	3.13	0.435575753324506	0.215275929250118	0.0840689375782161	0.1333	0.0642	0.0062	0.0041	0.0227	0.0048	0.0046	0.022	0.1543	0.0161	0.0169	0.0077	0.0832	0.0146	0.008	0.0055	0.0047	0.0988	0.0859	0.0064	0.0088	0.0103	0.037	0.0071	0.0152	0.1541
3	rs6764459	33260422	1.16	0.421630287221885	3.13	0.435575753324506	0.215397820497548	0.0842965206494787	0.1333	0.0642	0.0062	0.0041	0.0227	0.0048	0.0046	0.022	0.1543	0.0161	0.0169	0.0077	0.0832	0.0146	0.008	0.0055	0.0047	0.0988	0.0859	0.0064	0.0088	0.0103	0.037	0.0071	0.0152	0.1541
3	rs78149371	33260875	1.16	0.421630287221885	3.13	0.435575753324506	0.216496584663213	0.0852855725396139	0.1333	0.0642	0.0062	0.0041	0.0227	0.0048	0.0046	0.022	0.1543	0.0161	0.0169	0.0077	0.0832	0.0146	0.008	0.0055	0.0047	0.0987	0.0858	0.0064	0.0088	0.0103	0.037	0.0071	0.0152	0.1541
3	Affx-22206681	33261435	1.16	0.421630287221885	3.13	0.435575753324506	0.216211418647344	0.0896765788393621	0.1332	0.0642	0.0062	0.0042	0.0227	0.0048	0.0046	0.022	0.1544	0.0161	0.0169	0.0077	0.0831	0.0146	0.008	0.0055	0.0047	0.0987	0.0858	0.0064	0.0088	0.0103	0.037	0.0071	0.0152	0.1542
3	rs6763474	33265322	1.16	0.421630287221885	3.13	0.435575753324506	0.219811695805525	0.0905340721375833	0.1333	0.0642	0.0061	0.0041	0.0227	0.0048	0.0046	0.022	0.1544	0.0161	0.0169	0.0077	0.0831	0.0146	0.008	0.0054	0.0047	0.0987	0.0858	0.0064	0.0088	0.0103	0.0371	0.0071	0.0152	0.1541
3	rs79048174	33271452	1.16	0.421630287221885	3.14	0.418735639412168	0.229757691613486	0.101726761465826	0.1333	0.0643	0.0061	0.0041	0.0227	0.0048	0.0046	0.0221	0.1542	0.0161	0.0168	0.0076	0.083	0.0146	0.008	0.0054	0.0046	0.0988	0.0859	0.0064	0.0088	0.0103	0.0375	0.0071	0.0152	0.1539
3	rs4455284	33271693	1.16	0.421630287221885	3.19	0.341098255896361	0.233396584543399	0.102135909969483	0.1333	0.0643	0.0061	0.0041	0.0227	0.0048	0.0046	0.0221	0.1542	0.0161	0.0168	0.0076	0.0831	0.0146	0.008	0.0054	0.0046	0.0988	0.086	0.0064	0.0089	0.0103	0.0375	0.0071	0.0152	0.1539
3	rs6800399	33281293	1.16	0.421630287221885	3.2	0.326850259155197	0.230854476036216	0.112569348639354	0.1331	0.0645	0.0061	0.0041	0.0228	0.0046	0.0046	0.0221	0.154	0.0161	0.0168	0.0075	0.0832	0.0143	0.0079	0.0055	0.0044	0.0987	0.0866	0.0064	0.009	0.0102	0.0379	0.0071	0.0151	0.1539
3	rs7646960	33287654	1.16	0.421630287221885	3.2	0.326850259155197	0.212765516984936	0.107345519938824	0.1329	0.0646	0.0061	0.004	0.0228	0.0046	0.0045	0.022	0.1539	0.0161	0.0168	0.0074	0.0831	0.0143	0.0078	0.0054	0.0043	0.0989	0.0871	0.0064	0.009	0.0102	0.038	0.0072	0.0151	0.154
3	rs12633442	33292035	1.16	0.421630287221885	3.2	0.326850259155197	0.21948302143835	0.0984766776535603	0.1328	0.0646	0.0061	0.004	0.0228	0.0046	0.0045	0.022	0.1539	0.0161	0.0169	0.0074	0.083	0.0143	0.0078	0.0054	0.0043	0.0988	0.0874	0.0064	0.0091	0.0102	0.038	0.0071	0.0151	0.154
3	rs72862374	33315714	1.15	0.46334549806667	3.2	0.326850259155197	0.140898044088533	0.130232445763723	0.1329	0.0654	0.006	0.0038	0.0229	0.0044	0.0046	0.0218	0.1537	0.016	0.0168	0.0065	0.084	0.0138	0.0074	0.0051	0.0039	0.098	0.0886	0.0068	0.0094	0.0097	0.0389	0.0067	0.015	0.1543
3	rs75110748	33357507	1.15	0.46334549806667	3.2	0.326850259155197	0.150126582771057	0.154815099722716	0.1329	0.0655	0.0061	0.0037	0.0229	0.0044	0.0046	0.0217	0.1537	0.016	0.0168	0.0064	0.0841	0.0137	0.0073	0.005	0.0039	0.0976	0.0887	0.0068	0.0094	0.0096	0.0395	0.0067	0.015	0.1543
3	rs79406236	33358010	1.15	0.46334549806667	3.21	0.313017210102667	0.150093592250802	0.155485078419996	0.1329	0.0655	0.0061	0.0037	0.0229	0.0044	0.0046	0.0217	0.1537	0.016	0.0168	0.0064	0.0841	0.0137	0.0073	0.005	0.0039	0.0976	0.0887	0.0068	0.0094	0.0096	0.0395	0.0067	0.015	0.1543
3	rs113884728	33363901	1.15	0.46334549806667	3.21	0.313017210102667	0.147370357131715	0.152335667449292	0.133	0.0655	0.0061	0.0037	0.0229	0.0044	0.0046	0.0217	0.1537	0.016	0.0168	0.0064	0.0841	0.0137	0.0073	0.005	0.0039	0.0976	0.0887	0.0068	0.0094	0.0096	0.0394	0.0067	0.015	0.1543
3	rs77211871	33369067	1.15	0.46334549806667	3.21	0.313017210102667	0.14593871393897	0.151765526550299	0.133	0.0655	0.0061	0.0037	0.0229	0.0044	0.0046	0.0217	0.1537	0.016	0.0168	0.0064	0.0841	0.0137	0.0073	0.005	0.0039	0.0977	0.0887	0.0068	0.0094	0.0096	0.0394	0.0067	0.015	0.1543
3	rs79745764	33378856	1.15	0.46334549806667	3.22	0.299593947381755	0.135403899446511	0.14451726923519	0.1331	0.0656	0.0061	0.0037	0.0229	0.0044	0.0046	0.0217	0.1538	0.016	0.0168	0.0064	0.0841	0.0137	0.0073	0.0049	0.0038	0.0977	0.0887	0.0068	0.0094	0.0095	0.0395	0.0066	0.015	0.1543
3	rs77746944	33386492	1.15	0.46334549806667	3.22	0.299593947381755	0.140612290605627	0.142377154684142	0.1331	0.0656	0.0061	0.0037	0.0229	0.0044	0.0046	0.0216	0.1539	0.016	0.0168	0.0064	0.0841	0.0137	0.0073	0.0048	0.0038	0.0978	0.0886	0.0068	0.0093	0.0095	0.0394	0.0066	0.015	0.1543
3	rs113873890	33399863	1.15	0.46334549806667	3.24	0.273955600409011	0.144741264052439	0.144890643703438	0.1332	0.0656	0.006	0.0037	0.0229	0.0044	0.0047	0.0216	0.1539	0.016	0.0168	0.0063	0.0842	0.0137	0.0073	0.0048	0.0038	0.0978	0.0887	0.0068	0.0093	0.0095	0.0394	0.0066	0.015	0.1543
3	rs2291898	33414923	1.15	0.46334549806667	3.24	0.273955600409011	0.143678223583479	0.146106516385319	0.1332	0.0656	0.006	0.0037	0.0229	0.0044	0.0047	0.0216	0.1539	0.016	0.0168	0.0063	0.0842	0.0137	0.0073	0.0048	0.0038	0.0978	0.0887	0.0068	0.0093	0.0095	0.0394	0.0066	0.015	0.1543
3	rs34472793	33416935	1.15	0.46334549806667	3.24	0.273955600409011	0.144128639954004	0.145825604307514	0.1332	0.0657	0.006	0.0037	0.0229	0.0044	0.0047	0.0216	0.1539	0.016	0.0168	0.0063	0.0842	0.0137	0.0073	0.0048	0.0038	0.0979	0.0886	0.0068	0.0093	0.0095	0.0394	0.0066	0.015	0.1543
3	rs13087731	33429282	1.15	0.46334549806667	3.24	0.273955600409011	0.167020342268131	0.143492290886994	0.1335	0.0657	0.006	0.0037	0.0229	0.0044	0.0046	0.0216	0.1542	0.0159	0.0168	0.0063	0.0842	0.0133	0.0074	0.0046	0.0037	0.0982	0.0885	0.0068	0.0093	0.0095	0.0396	0.0066	0.0151	0.1542
3	rs41285089	33431826	1.15	0.46334549806667	3.24	0.273955600409011	0.164606737189811	0.143027266924976	0.1335	0.0657	0.006	0.0037	0.0229	0.0044	0.0046	0.0216	0.1542	0.0159	0.0168	0.0063	0.0842	0.0133	0.0074	0.0046	0.0037	0.0982	0.0885	0.0068	0.0093	0.0095	0.0396	0.0066	0.0151	0.1543
3	rs590497	33442975	1.15	0.46334549806667	3.25	0.261729658797372	0.159362211774863	0.142469961976645	0.1336	0.0658	0.0059	0.0039	0.0228	0.0043	0.0046	0.0216	0.1542	0.0159	0.0168	0.0063	0.0841	0.0133	0.0074	0.0045	0.0036	0.0982	0.0886	0.0068	0.0092	0.0094	0.0396	0.0066	0.0151	0.1544
3	rs11928797	33457493	1.15	0.46334549806667	3.25	0.261729658797372	0.163494351615089	0.144797267381713	0.1336	0.0657	0.0059	0.0039	0.0229	0.0043	0.0046	0.0217	0.1544	0.0159	0.0168	0.0063	0.084	0.0133	0.0073	0.0044	0.0036	0.0982	0.0887	0.0068	0.0092	0.0095	0.0396	0.0066	0.0152	0.1543
3	rs3736563	33458266	1.15	0.46334549806667	3.25	0.261729658797372	0.168005632516616	0.144984041816676	0.1336	0.0656	0.0059	0.0038	0.0229	0.0043	0.0046	0.0217	0.1545	0.0159	0.0168	0.0063	0.0838	0.0133	0.0073	0.0044	0.0036	0.0982	0.0888	0.0068	0.0092	0.0095	0.0396	0.0065	0.0152	0.1543
3	rs77155007	33485003	1.15	0.46334549806667	3.24	0.273955600409011	0.169738027566504	0.143678453793877	0.1336	0.0656	0.0059	0.0038	0.0229	0.0043	0.0046	0.0217	0.1546	0.0159	0.0168	0.0063	0.0838	0.0133	0.0073	0.0045	0.0036	0.0981	0.0889	0.0068	0.0092	0.0095	0.0396	0.0065	0.0152	0.1543
3	rs7613545	33509761	1.15	0.46334549806667	3.24	0.273955600409011	0.177134483592917	0.162241167983665	0.1334	0.0655	0.006	0.0038	0.0229	0.0044	0.0045	0.0217	0.1549	0.0159	0.0168	0.0062	0.0837	0.0133	0.0073	0.0045	0.0037	0.0977	0.0892	0.0068	0.0092	0.0095	0.0397	0.0066	0.0152	0.1543
3	rs68145614	33509926	1.15	0.46334549806667	3.24	0.273955600409011	0.176444619479832	0.164287752496347	0.1334	0.0655	0.006	0.0038	0.0229	0.0044	0.0045	0.0217	0.1549	0.0159	0.0168	0.0062	0.0837	0.0133	0.0073	0.0045	0.0037	0.0977	0.0892	0.0068	0.0092	0.0095	0.0397	0.0066	0.0152	0.1543
3	rs9681018	33529515	1.15	0.46334549806667	3.23	0.286575202599778	0.179286625168226	0.154241654170004	0.1334	0.0652	0.006	0.0039	0.0228	0.0042	0.0043	0.0217	0.1548	0.0159	0.0169	0.006	0.0839	0.0134	0.0072	0.0043	0.0036	0.0977	0.0895	0.0068	0.0093	0.0096	0.0399	0.0067	0.0151	0.1543
3	rs116016242	33534586	1.15	0.46334549806667	3.24	0.273955600409011	0.177643801578122	0.148360828589878	0.1334	0.0651	0.006	0.0039	0.0228	0.0042	0.0042	0.0217	0.1547	0.0159	0.017	0.0059	0.084	0.0135	0.0072	0.0042	0.0036	0.0976	0.0897	0.0068	0.0093	0.0097	0.04	0.0067	0.0151	0.1543
3	rs17030742	33535411	1.15	0.46334549806667	3.24	0.273955600409011	0.177935220266874	0.147890154095013	0.1334	0.0651	0.006	0.004	0.0228	0.0042	0.0042	0.0217	0.1547	0.0159	0.017	0.0059	0.084	0.0135	0.0072	0.0042	0.0036	0.0976	0.0897	0.0068	0.0093	0.0097	0.0401	0.0067	0.0151	0.1543
3	rs1357542	33558359	1.15	0.46334549806667	3.24	0.273955600409011	0.208352295710582	0.142748515665809	0.1335	0.0651	0.006	0.004	0.0228	0.0041	0.0041	0.0216	0.1546	0.0159	0.017	0.0059	0.0838	0.0136	0.0072	0.0041	0.0036	0.0975	0.0903	0.0068	0.0093	0.0098	0.0401	0.0067	0.0151	0.1543
3	rs9862261	33562114	1.15	0.46334549806667	3.24	0.273955600409011	0.203794216041943	0.146762737124502	0.1338	0.0651	0.006	0.004	0.0228	0.0041	0.0041	0.0217	0.1551	0.0159	0.017	0.0059	0.0839	0.0136	0.0072	0.0041	0.0036	0.0983	0.0889	0.0068	0.0094	0.0098	0.0401	0.0067	0.0151	0.1539
3	rs71325150	33565826	1.15	0.46334549806667	3.24	0.273955600409011	0.20285015459814	0.146293899622087	0.1338	0.0651	0.006	0.004	0.0228	0.0041	0.0041	0.0216	0.1551	0.0159	0.017	0.0059	0.0838	0.0136	0.0072	0.0041	0.0036	0.0983	0.089	0.0068	0.0094	0.0098	0.0401	0.0067	0.0151	0.1539
3	rs115637109	33578731	1.15	0.46334549806667	3.23	0.286575202599778	0.191525044032989	0.13675774220584	0.134	0.0651	0.006	0.004	0.0227	0.004	0.0041	0.0216	0.155	0.0159	0.017	0.0059	0.0838	0.0136	0.0072	0.004	0.0037	0.0983	0.0891	0.0068	0.0094	0.0098	0.0401	0.0067	0.0151	0.1538
3	rs71325154	33588534	1.16	0.421630287221885	3.23	0.286575202599778	0.188987381299246	0.135115418735565	0.1341	0.0651	0.006	0.004	0.0227	0.004	0.004	0.0216	0.1551	0.0159	0.017	0.0059	0.0836	0.0136	0.0072	0.004	0.0037	0.0983	0.0893	0.0067	0.0094	0.0098	0.0402	0.0067	0.0151	0.1539
3	rs115461272	33597658	1.16	0.421630287221885	3.22	0.299593947381755	0.186843728008908	0.135570888800064	0.1341	0.0651	0.006	0.004	0.0227	0.0039	0.004	0.0216	0.1551	0.0159	0.017	0.0059	0.0836	0.0137	0.0072	0.004	0.0037	0.0983	0.0893	0.0068	0.0094	0.0098	0.0402	0.0066	0.0151	0.1539
3	rs77547890	33600989	1.16	0.421630287221885	3.22	0.299593947381755	0.186469094529839	0.136026921577268	0.1341	0.0651	0.006	0.004	0.0227	0.0039	0.004	0.0216	0.1551	0.0159	0.017	0.0059	0.0836	0.0137	0.0072	0.004	0.0036	0.0982	0.0893	0.0067	0.0094	0.0098	0.0402	0.0066	0.0151	0.1539
3	rs79122504	33648689	1.16	0.421630287221885	3.21	0.313017210102667	0.17546696658496	0.143213210765315	0.1342	0.0652	0.006	0.0039	0.0226	0.0039	0.004	0.0216	0.1548	0.0158	0.017	0.0059	0.0832	0.0138	0.0072	0.0039	0.0036	0.0981	0.0897	0.0067	0.0096	0.0098	0.0404	0.0066	0.0151	0.1541
3	rs6807732	33653803	1.16	0.421630287221885	3.21	0.313017210102667	0.175033464126504	0.144703912858457	0.1342	0.0652	0.006	0.0039	0.0226	0.0039	0.004	0.0216	0.1548	0.0158	0.017	0.0059	0.0832	0.0138	0.0072	0.0039	0.0036	0.0981	0.0897	0.0067	0.0096	0.0098	0.0404	0.0066	0.0151	0.1541
3	rs56239139	33701413	1.16	0.421630287221885	3.21	0.313017210102667	0.201243128399195	0.143306215564723	0.1341	0.0654	0.006	0.0039	0.0226	0.0039	0.004	0.0216	0.1547	0.0158	0.0169	0.0058	0.0831	0.0139	0.0072	0.0038	0.0036	0.0979	0.0899	0.0068	0.0096	0.0099	0.0404	0.0065	0.0152	0.1541
3	rs61738888	33728610	1.16	0.421630287221885	3.22	0.299593947381755	0.187106228283676	0.13951106584179	0.1341	0.0654	0.006	0.0039	0.0226	0.0039	0.004	0.0216	0.1548	0.0158	0.0169	0.0059	0.0831	0.0139	0.0072	0.0038	0.0036	0.0979	0.09	0.0067	0.0096	0.0099	0.0403	0.0065	0.0152	0.1542
3	rs62252767	33771700	1.16	0.421630287221885	3.22	0.299593947381755	0.179323231639521	0.142934327898062	0.134	0.0655	0.0059	0.0038	0.0227	0.0038	0.004	0.0217	0.1548	0.0157	0.0169	0.0058	0.0831	0.014	0.0072	0.0038	0.0035	0.0977	0.0901	0.0067	0.0097	0.0099	0.0403	0.0064	0.0153	0.1543
3	rs116114601	33784636	1.16	0.421630287221885	3.22	0.299593947381755	0.173090393637385	0.145451359012287	0.134	0.0657	0.0059	0.0037	0.0227	0.0038	0.004	0.0218	0.1549	0.0156	0.0168	0.0057	0.0833	0.014	0.0071	0.0037	0.0033	0.0974	0.0904	0.0066	0.0098	0.0098	0.0403	0.0063	0.0154	0.1547
3	rs56134614	33787533	1.16	0.421630287221885	3.18	0.355766254763284	0.170625892948734	0.148643491774968	0.134	0.0657	0.0059	0.0036	0.0228	0.0038	0.004	0.0218	0.1549	0.0156	0.0168	0.0057	0.0833	0.014	0.0071	0.0037	0.0032	0.0972	0.0904	0.0066	0.0099	0.0098	0.0402	0.0063	0.0154	0.1548
3	rs4420815	33794769	1.16	0.421630287221885	3.17	0.370859203571921	0.166985215867479	0.150059708613022	0.134	0.0658	0.0059	0.0036	0.0228	0.0037	0.004	0.0219	0.155	0.0155	0.0168	0.0057	0.0833	0.014	0.0071	0.0037	0.0032	0.097	0.0905	0.0066	0.0099	0.0098	0.0402	0.0062	0.0155	0.1551
3	rs72619956	33796628	1.16	0.421630287221885	3.17	0.370859203571921	0.166038433187222	0.149681578749105	0.134	0.0658	0.0059	0.0036	0.0228	0.0037	0.004	0.0219	0.155	0.0155	0.0168	0.0057	0.0833	0.0141	0.0071	0.0037	0.0032	0.0969	0.0905	0.0066	0.0099	0.0098	0.0402	0.0062	0.0155	0.1551
3	rs35179951	33800449	1.16	0.421630287221885	3.17	0.370859203571921	0.166985215867479	0.150816995741665	0.1339	0.0658	0.0059	0.0036	0.0228	0.0037	0.0041	0.0219	0.1549	0.0155	0.0168	0.0057	0.0833	0.0141	0.0071	0.0037	0.0032	0.0969	0.0906	0.0066	0.01	0.0098	0.0402	0.0062	0.0155	0.1551
3	rs111307854	33806014	1.16	0.421630287221885	3.17	0.370859203571921	0.170625892948734	0.158753877071578	0.1339	0.0658	0.0059	0.0035	0.0228	0.0037	0.0041	0.0218	0.1549	0.0155	0.0168	0.0057	0.0833	0.0141	0.0071	0.0037	0.0031	0.0967	0.0907	0.0066	0.01	0.0098	0.0403	0.0062	0.0155	0.1551
3	rs79188023	33817462	1.16	0.421630287221885	3.17	0.370859203571921	0.191601092964062	0.170679278220969	0.1338	0.0658	0.0059	0.0035	0.0229	0.0037	0.0042	0.0218	0.1551	0.0155	0.0168	0.0057	0.0832	0.0142	0.0071	0.0037	0.0031	0.0964	0.0909	0.0066	0.0101	0.0098	0.0406	0.0061	0.0154	0.1549
3	rs78732842	33821575	1.16	0.421630287221885	3.17	0.370859203571921	0.198089580628993	0.175453581735992	0.1338	0.0658	0.006	0.0035	0.023	0.0037	0.0042	0.0218	0.1551	0.0155	0.0168	0.0057	0.0831	0.0142	0.0071	0.0037	0.0031	0.0963	0.0909	0.0066	0.0101	0.0098	0.0407	0.0061	0.0154	0.1549
3	rs11923261	33824031	1.16	0.421630287221885	3.16	0.386381943985473	0.196619891405822	0.179265510456408	0.1338	0.0658	0.006	0.0035	0.0229	0.0037	0.0042	0.0218	0.1551	0.0155	0.0168	0.0056	0.0831	0.0142	0.0071	0.0037	0.0031	0.0963	0.091	0.0066	0.0102	0.0098	0.0407	0.0061	0.0154	0.1548
3	rs75908581	33824747	1.16	0.421630287221885	3.16	0.386381943985473	0.196465549667674	0.180475142799252	0.1338	0.0658	0.006	0.0035	0.0229	0.0037	0.0042	0.0218	0.1551	0.0155	0.0168	0.0056	0.0831	0.0142	0.0071	0.0037	0.0031	0.0962	0.091	0.0066	0.0102	0.0098	0.0407	0.0061	0.0154	0.1548
3	rs34159395	33829410	1.16	0.421630287221885	3.16	0.386381943985473	0.202575271146984	0.187280047839955	0.1338	0.0658	0.006	0.0034	0.0229	0.0037	0.0042	0.0218	0.1552	0.0155	0.0168	0.0056	0.0831	0.0142	0.0072	0.0037	0.0031	0.0961	0.0911	0.0066	0.0102	0.0098	0.0408	0.006	0.0154	0.1548
3	rs9844435	33832674	1.16	0.421630287221885	3.16	0.386381943985473	0.214585943866303	0.18922542205828	0.1339	0.0659	0.006	0.0034	0.0229	0.0037	0.0042	0.0217	0.1556	0.0154	0.0168	0.0056	0.0829	0.0142	0.0071	0.0037	0.003	0.0959	0.0913	0.0065	0.0103	0.0098	0.0409	0.006	0.0153	0.1547
3	rs72859982	33836604	1.17	0.382518045708746	3.16	0.386381943985473	0.224858070957963	0.2738667369774	0.1332	0.0661	0.0059	0.0034	0.0225	0.0036	0.0043	0.0219	0.157	0.0153	0.0168	0.0054	0.0809	0.0143	0.0071	0.0036	0.003	0.0964	0.0916	0.0065	0.0109	0.0097	0.0416	0.006	0.0152	0.1545
3	rs56345538	33837222	1.16	0.421630287221885	3.15	0.402339212139645	0.228663808117242	0.312947403340228	0.1331	0.066	0.0059	0.0034	0.0225	0.0036	0.0043	0.0219	0.157	0.0153	0.0168	0.0053	0.0808	0.0145	0.0071	0.0036	0.0031	0.0966	0.0915	0.0064	0.0111	0.0096	0.0418	0.0061	0.0152	0.1543
3	rs74919115	33838545	1.16	0.421630287221885	3.15	0.402339212139645	0.240337350057532	0.376451481525847	0.1329	0.0659	0.0059	0.0034	0.0222	0.0035	0.0045	0.0219	0.1569	0.0153	0.0168	0.0052	0.0806	0.0146	0.007	0.0036	0.0031	0.0969	0.0913	0.0064	0.0115	0.0096	0.0421	0.0062	0.0152	0.154
3	rs13081248	33838866	1.16	0.421630287221885	3.15	0.402339212139645	0.234119655288797	0.393706729342661	0.1329	0.0659	0.0059	0.0034	0.0222	0.0035	0.0045	0.0219	0.1569	0.0154	0.0169	0.0052	0.0806	0.0147	0.007	0.0036	0.0031	0.097	0.0912	0.0063	0.0115	0.0095	0.0422	0.0062	0.0151	0.154
3	rs6809978	33844292	1.16	0.421630287221885	3.15	0.402339212139645	0.226275833515789	0.383072416048527	0.1328	0.0659	0.0059	0.0034	0.0222	0.0035	0.0045	0.0219	0.1569	0.0154	0.0169	0.0052	0.0806	0.0147	0.007	0.0036	0.0031	0.097	0.0912	0.0063	0.0116	0.0095	0.0422	0.0062	0.0151	0.1539
3	rs78243179	33851494	1.16	0.421630287221885	3.12	0.452863978564029	0.203754830567907	0.34211154935086	0.1337	0.0659	0.006	0.0036	0.0222	0.0036	0.0045	0.0218	0.1568	0.0153	0.017	0.0051	0.0806	0.0148	0.0071	0.0036	0.0031	0.0968	0.0909	0.0064	0.0116	0.0095	0.0418	0.0063	0.0152	0.1534
3	rs12487081	33852812	1.16	0.421630287221885	3.12	0.452863978564029	0.200578926420733	0.33447320802936	0.1339	0.0659	0.006	0.0036	0.0222	0.0036	0.0045	0.0218	0.1568	0.0153	0.017	0.0051	0.0806	0.0149	0.0071	0.0036	0.0031	0.0967	0.0909	0.0064	0.0116	0.0095	0.0418	0.0063	0.0152	0.1533
3	rs76516141	33874255	1.17	0.382518045708746	3.11	0.470604638115432	0.19933204512702	0.331040118445751	0.1342	0.066	0.006	0.0036	0.0222	0.0037	0.0045	0.0218	0.1567	0.0153	0.0171	0.0051	0.0807	0.0149	0.0072	0.0036	0.0031	0.0966	0.0906	0.0064	0.0116	0.0095	0.0417	0.0063	0.0152	0.1532
3	rs3792594	33877626	1.17	0.382518045708746	3.11	0.470604638115432	0.198012073261273	0.327373311571204	0.1342	0.066	0.006	0.0036	0.0222	0.0037	0.0045	0.0218	0.1567	0.0153	0.0171	0.0051	0.0807	0.0149	0.0072	0.0036	0.0031	0.0966	0.0906	0.0064	0.0116	0.0095	0.0417	0.0063	0.0152	0.1532
3	rs3203777	33879770	1.17	0.382518045708746	3.11	0.470604638115432	0.20699875500479	0.322259952932859	0.1343	0.066	0.006	0.0036	0.0222	0.0037	0.0045	0.0216	0.1567	0.0153	0.0171	0.0051	0.0808	0.0149	0.0072	0.0036	0.0031	0.0966	0.0906	0.0064	0.0116	0.0095	0.0417	0.0063	0.0152	0.1532
3	rs4678618	33889784	1.17	0.382518045708746	3.11	0.470604638115432	0.216945128677532	0.322867444700443	0.1343	0.066	0.006	0.0036	0.0223	0.0037	0.0045	0.0216	0.1568	0.0153	0.0171	0.0051	0.0806	0.0149	0.0072	0.0035	0.0031	0.0967	0.0907	0.0064	0.0116	0.0095	0.0417	0.0063	0.0152	0.1531
3	rs9871367	33897395	1.17	0.382518045708746	3.11	0.470604638115432	0.21163720718523	0.315479169740318	0.1345	0.066	0.006	0.0036	0.0223	0.0037	0.0045	0.0216	0.1568	0.0153	0.0171	0.0051	0.0806	0.0149	0.0072	0.0035	0.0031	0.0967	0.0907	0.0064	0.0116	0.0095	0.0416	0.0063	0.0152	0.1531
3	rs1127732	33905566	1.17	0.382518045708746	3.1	0.488801954490689	0.190689645186416	0.311022509625061	0.1346	0.0661	0.006	0.0036	0.0222	0.0037	0.0045	0.0216	0.1568	0.0153	0.0173	0.0051	0.0807	0.0149	0.0072	0.0035	0.0031	0.0967	0.0904	0.0064	0.0116	0.0095	0.0415	0.0063	0.0152	0.153
3	rs11922695	33914289	1.17	0.382518045708746	3.1	0.488801954490689	0.151416565783713	0.327129283155808	0.1353	0.0661	0.0061	0.0034	0.0224	0.0037	0.0044	0.0215	0.1565	0.0155	0.0173	0.0052	0.0812	0.0149	0.0071	0.0036	0.0031	0.0966	0.0894	0.0065	0.0115	0.0093	0.0417	0.0062	0.0152	0.153
3	rs116253486	33925087	1.17	0.382518045708746	3.1	0.488801954490689	0.170341482658174	0.403643883507069	0.1356	0.0664	0.0064	0.0034	0.0224	0.0039	0.0044	0.0216	0.1562	0.0159	0.0174	0.0053	0.0814	0.0148	0.0071	0.0038	0.0031	0.0966	0.0873	0.0066	0.0118	0.009	0.0418	0.0062	0.0156	0.1527
3	rs9860304	33925361	1.17	0.382518045708746	3.11	0.470604638115432	0.170199381056164	0.401314814892964	0.1356	0.0664	0.0064	0.0034	0.0224	0.004	0.0044	0.0216	0.1562	0.0159	0.0174	0.0053	0.0814	0.0149	0.0071	0.0038	0.0031	0.0966	0.087	0.0066	0.0118	0.009	0.0419	0.0062	0.0156	0.1527
3	rs4132483	33931033	1.17	0.382518045708746	3.11	0.470604638115432	0.192133918848981	0.43187594389242	0.1353	0.0663	0.0065	0.0033	0.0225	0.004	0.0043	0.0217	0.1558	0.016	0.0175	0.0053	0.0812	0.0149	0.0071	0.0038	0.0029	0.0978	0.0863	0.0068	0.0121	0.0091	0.042	0.0063	0.0157	0.1523
3	rs112825532	33939035	1.17	0.382518045708746	3.11	0.470604638115432	0.206959020394205	0.446182630966478	0.1351	0.0663	0.0065	0.0032	0.0225	0.004	0.0043	0.0216	0.1557	0.0159	0.0177	0.0053	0.0812	0.0149	0.0072	0.0039	0.0029	0.0978	0.0864	0.0068	0.0121	0.0091	0.042	0.0063	0.0157	0.1522
3	rs7636692	33946644	1.17	0.382518045708746	3.12	0.452863978564029	0.216945128677532	0.450712135089487	0.135	0.0662	0.0066	0.0032	0.0226	0.004	0.0043	0.0216	0.1557	0.0159	0.0178	0.0053	0.0812	0.0149	0.0072	0.0039	0.0028	0.0978	0.0864	0.0068	0.0122	0.0091	0.042	0.0063	0.0158	0.152
3	rs6550236	33952612	1.17	0.382518045708746	3.12	0.452863978564029	0.244372627912303	0.464507078363435	0.1351	0.0662	0.0066	0.0032	0.0226	0.004	0.0043	0.0218	0.1558	0.016	0.0181	0.0054	0.0804	0.0149	0.0072	0.0041	0.0028	0.0978	0.0863	0.0068	0.012	0.0091	0.042	0.0063	0.0158	0.152
3	rs7633532	33952918	1.17	0.382518045708746	3.13	0.435575753324506	0.294267191820306	0.462894291416044	0.1351	0.0662	0.0067	0.0031	0.0226	0.004	0.0043	0.0218	0.1558	0.016	0.0181	0.0054	0.0804	0.0149	0.0072	0.0042	0.0027	0.0978	0.0863	0.0068	0.012	0.0092	0.042	0.0063	0.0158	0.1519
3	rs5006571	33955468	1.17	0.382518045708746	3.13	0.435575753324506	0.30232634797594	0.463834905424279	0.1349	0.0661	0.0067	0.0031	0.0225	0.004	0.0043	0.0218	0.1557	0.016	0.0181	0.0054	0.0805	0.015	0.0072	0.0042	0.0027	0.098	0.0862	0.0069	0.012	0.0092	0.042	0.0063	0.0158	0.1518
3	rs9868321	33963524	1.17	0.382518045708746	3.13	0.435575753324506	0.358202769663565	0.673493551075702	0.1338	0.0653	0.0069	0.0031	0.0226	0.0041	0.0045	0.0221	0.1555	0.0164	0.0183	0.0057	0.0805	0.0153	0.0073	0.0043	0.0028	0.098	0.0854	0.0073	0.0124	0.0092	0.0426	0.0065	0.016	0.1505
3	rs76315609	33964172	1.17	0.382518045708746	3.12	0.452863978564029	0.363888513266512	0.690772419754148	0.1338	0.0652	0.007	0.0032	0.0225	0.0041	0.0045	0.0221	0.1555	0.0164	0.0183	0.0057	0.0806	0.0154	0.0073	0.0043	0.0028	0.098	0.0854	0.0073	0.0124	0.0092	0.0426	0.0065	0.016	0.1503
3	rs9311037	33965853	1.17	0.382518045708746	3.12	0.452863978564029	0.374303916610219	0.701157252079902	0.1337	0.0652	0.007	0.0032	0.0226	0.0041	0.0045	0.0221	0.1554	0.0164	0.0184	0.0057	0.0807	0.0154	0.0073	0.0043	0.0028	0.0981	0.0854	0.0073	0.0125	0.0092	0.0427	0.0065	0.0161	0.15
3	rs79800678	33969179	1.18	0.345943801679723	3.13	0.435575753324506	0.3612544899348	0.954541523084149	0.1348	0.0649	0.0071	0.0031	0.0227	0.0039	0.0044	0.0223	0.1557	0.0167	0.0185	0.0058	0.0806	0.0156	0.0074	0.0039	0.0028	0.097	0.084	0.0076	0.013	0.0088	0.0428	0.0069	0.0163	0.1496
3	rs7640796	33970279	1.18	0.345943801679723	3.13	0.435575753324506	0.359486084871485	1.04493862231261	0.135	0.0647	0.0071	0.0031	0.0228	0.0038	0.0043	0.0225	0.1559	0.0168	0.0186	0.0058	0.0807	0.0157	0.0074	0.0037	0.0028	0.0967	0.0836	0.0077	0.0132	0.0087	0.0427	0.007	0.0165	0.1495
3	rs13090094	33973827	1.19	0.311838986457593	3.13	0.435575753324506	0.273003829427503	1.39873308627853	0.1355	0.0638	0.0067	0.0028	0.0227	0.0036	0.0037	0.023	0.1551	0.017	0.0185	0.0058	0.0821	0.0155	0.0074	0.0032	0.0026	0.0962	0.0844	0.0081	0.0134	0.0086	0.0419	0.0073	0.0164	0.1508
3	rs79249832	33975090	1.19	0.311838986457593	3.13	0.435575753324506	0.283528653809304	1.4387520354256	0.1353	0.0637	0.0068	0.0027	0.0228	0.0036	0.0036	0.023	0.1549	0.017	0.0185	0.0059	0.0823	0.0155	0.0075	0.0032	0.0026	0.0961	0.0844	0.0081	0.0134	0.0087	0.0419	0.0073	0.0164	0.1507
3	rs62252811	33977289	1.19	0.311838986457593	3.14	0.418735639412168	0.279152434454256	1.47124061751437	0.1352	0.0638	0.0067	0.0027	0.0229	0.0036	0.0035	0.023	0.1548	0.017	0.0186	0.0059	0.0825	0.0156	0.0075	0.0032	0.0026	0.096	0.0844	0.0081	0.0135	0.0087	0.0419	0.0073	0.0165	0.1507
3	rs73059624	33978040	1.19	0.311838986457593	3.14	0.418735639412168	0.27588262502448	1.46593188839437	0.1352	0.0638	0.0067	0.0027	0.0229	0.0036	0.0035	0.023	0.1548	0.017	0.0186	0.006	0.0825	0.0156	0.0075	0.0033	0.0026	0.096	0.0844	0.0081	0.0135	0.0087	0.0419	0.0073	0.0165	0.1507
3	rs4132139	33979273	1.19	0.311838986457593	3.15	0.402339212139645	0.270832369872761	1.47055544728224	0.1351	0.0638	0.0067	0.0027	0.0229	0.0036	0.0035	0.023	0.1548	0.0171	0.0185	0.006	0.0826	0.0156	0.0075	0.0033	0.0026	0.096	0.0844	0.0081	0.0135	0.0087	0.0419	0.0072	0.0165	0.1507
3	rs73059630	33980657	1.19	0.311838986457593	3.15	0.402339212139645	0.29128684490019	1.55572529049993	0.1351	0.0638	0.0067	0.0027	0.0229	0.0036	0.0035	0.0229	0.1546	0.0171	0.0186	0.006	0.0825	0.0156	0.0075	0.0033	0.0026	0.0959	0.0843	0.0081	0.0135	0.0087	0.0419	0.0072	0.0166	0.1507
3	rs9840695	33981440	1.19	0.311838986457593	3.15	0.402339212139645	0.301593358612973	1.60197284392254	0.1351	0.0638	0.0067	0.0027	0.0229	0.0036	0.0035	0.023	0.1545	0.0171	0.0186	0.006	0.0825	0.0157	0.0075	0.0033	0.0026	0.0958	0.0843	0.0081	0.0135	0.0087	0.042	0.0072	0.0166	0.1507
3	rs13093726	33986817	1.2	0.280131383133392	3.16	0.386381943985473	0.342412864319248	1.71856459987354	0.1347	0.0636	0.0066	0.0027	0.0228	0.0035	0.0034	0.023	0.1551	0.017	0.0185	0.0059	0.0823	0.0159	0.0074	0.0032	0.0026	0.0957	0.0842	0.0082	0.0135	0.0087	0.0418	0.0072	0.0167	0.152
3	rs13069145	33989988	1.19	0.311838986457593	3.16	0.386381943985473	0.316131559696009	2.15635365386732	0.1332	0.0625	0.0059	0.0023	0.0226	0.0029	0.0026	0.0229	0.1585	0.0166	0.018	0.0053	0.0818	0.0167	0.0071	0.0026	0.0022	0.0947	0.0834	0.0086	0.0137	0.0082	0.0409	0.0068	0.0172	0.1587
3	rs77025202	33990858	1.19	0.311838986457593	3.16	0.386381943985473	0.466606891461022	2.48770927628797	0.1335	0.0627	0.0057	0.0022	0.0225	0.0027	0.0024	0.0227	0.1593	0.0164	0.0179	0.0052	0.0816	0.0166	0.0068	0.0024	0.002	0.0945	0.0834	0.0086	0.0136	0.0081	0.0408	0.0067	0.0172	0.1603
3	rs74578699	33993340	1.19	0.311838986457593	3.17	0.370859203571921	0.474260106537552	2.59119949956337	0.1337	0.0628	0.0055	0.0022	0.0224	0.0025	0.0023	0.0226	0.1598	0.0164	0.0178	0.0051	0.0815	0.0166	0.0067	0.0022	0.002	0.0943	0.0834	0.0086	0.0136	0.008	0.0409	0.0067	0.0172	0.1612
3	rs77052580	33998802	1.19	0.311838986457593	3.17	0.370859203571921	0.45557242152667	2.54401238280237	0.1337	0.0628	0.0055	0.0022	0.0224	0.0025	0.0023	0.0226	0.1598	0.0164	0.0178	0.0051	0.0815	0.0166	0.0066	0.0022	0.0019	0.0943	0.0834	0.0086	0.0136	0.008	0.0409	0.0067	0.0172	0.1613
3	rs77237751	33999009	1.19	0.311838986457593	3.17	0.370859203571921	0.483089542670323	2.58675400928946	0.1337	0.063	0.0055	0.0022	0.0224	0.0025	0.0023	0.0226	0.1598	0.0164	0.0178	0.0051	0.0815	0.0164	0.0067	0.0022	0.0018	0.0944	0.0833	0.0086	0.0136	0.008	0.0409	0.0067	0.0172	0.1613
3	rs78565977	34003608	1.19	0.311838986457593	3.17	0.370859203571921	0.463623382340429	2.57712519644386	0.1338	0.0629	0.0055	0.0022	0.0224	0.0025	0.0023	0.0226	0.1599	0.0163	0.0178	0.0051	0.0815	0.0164	0.0067	0.0022	0.0018	0.0943	0.0833	0.0086	0.0136	0.008	0.0408	0.0067	0.0172	0.1614
3	rs4356768	34018667	1.19	0.311838986457593	3.17	0.370859203571921	0.32877749091058	2.28139334633012	0.134	0.0629	0.0055	0.0022	0.0223	0.0025	0.0023	0.0225	0.1601	0.0163	0.0178	0.0051	0.0814	0.0164	0.0067	0.0022	0.0018	0.0944	0.0833	0.0086	0.0136	0.008	0.0407	0.0068	0.0172	0.1616
3	rs115807206	34021411	1.19	0.311838986457593	3.17	0.370859203571921	0.32765423019948	2.19714590762111	0.134	0.0629	0.0055	0.0021	0.0223	0.0025	0.0022	0.0225	0.1601	0.0163	0.0178	0.0051	0.0814	0.0164	0.0067	0.0022	0.0018	0.0944	0.0833	0.0086	0.0136	0.008	0.0408	0.0068	0.0173	0.1616
3	rs13080583	34021606	1.19	0.311838986457593	3.17	0.370859203571921	0.332930420640915	2.2004135576152	0.1342	0.063	0.0054	0.0021	0.0223	0.0025	0.0022	0.0225	0.1602	0.0163	0.0178	0.0051	0.0814	0.0164	0.0067	0.0021	0.0018	0.094	0.0833	0.0086	0.0135	0.008	0.0408	0.0068	0.0173	0.1618
3	rs6766292	34046449	1.19	0.311838986457593	3.17	0.370859203571921	0.242979970289801	1.74403236541848	0.1343	0.063	0.0054	0.002	0.0223	0.0025	0.0023	0.0224	0.1605	0.0163	0.0178	0.0051	0.0813	0.0163	0.0067	0.0021	0.0018	0.0941	0.0834	0.0086	0.0134	0.0079	0.0405	0.0067	0.0175	0.1621
3	rs4377444	34046871	1.19	0.311838986457593	3.17	0.370859203571921	0.247171075701204	1.74719771712846	0.1343	0.0629	0.0054	0.002	0.0223	0.0025	0.0022	0.0225	0.1605	0.0163	0.0178	0.0051	0.0813	0.0163	0.0067	0.0021	0.0018	0.0942	0.0833	0.0086	0.0134	0.0079	0.0405	0.0067	0.0175	0.1622
3	rs76592363	34061967	1.19	0.311838986457593	3.17	0.370859203571921	0.188421902324277	1.69210220797034	0.1347	0.0629	0.0053	0.0019	0.0223	0.0023	0.0022	0.0226	0.1609	0.016	0.0177	0.0051	0.0814	0.0165	0.0065	0.0019	0.0018	0.0947	0.0832	0.0084	0.013	0.0076	0.0402	0.0066	0.0179	0.1628
3	rs60624750	34062331	1.19	0.311838986457593	3.17	0.370859203571921	0.188384238257121	1.69998196507099	0.1347	0.0629	0.0053	0.0019	0.0223	0.0023	0.0022	0.0226	0.1609	0.016	0.0177	0.0051	0.0814	0.0165	0.0066	0.0019	0.0018	0.0947	0.0832	0.0084	0.013	0.0076	0.0402	0.0066	0.0179	0.1628
3	rs11711143	34068743	1.19	0.311838986457593	3.17	0.370859203571921	0.202889440909401	1.71926641661567	0.1349	0.0629	0.0053	0.0019	0.0223	0.0023	0.0021	0.0226	0.1612	0.016	0.0177	0.005	0.0813	0.0164	0.0066	0.0019	0.0017	0.0948	0.0833	0.0083	0.013	0.0076	0.0401	0.0067	0.0179	0.1627
3	rs73061548	34073848	1.19	0.311838986457593	3.17	0.370859203571921	0.202536019329577	1.64563682599808	0.135	0.0629	0.0052	0.0019	0.0223	0.0023	0.0021	0.0226	0.1612	0.0159	0.0177	0.005	0.0812	0.0164	0.0066	0.0019	0.0017	0.0949	0.0833	0.0083	0.0129	0.0076	0.0401	0.0068	0.0179	0.1627
3	rs35784002	34074424	1.19	0.311838986457593	3.17	0.370859203571921	0.203361212947096	1.64738011099348	0.135	0.0629	0.0052	0.0019	0.0223	0.0023	0.0021	0.0226	0.1612	0.0159	0.0177	0.005	0.0812	0.0164	0.0066	0.0019	0.0017	0.0949	0.0833	0.0083	0.0129	0.0076	0.0401	0.0068	0.0179	0.1627
3	rs73827352	34095731	1.19	0.311838986457593	3.17	0.370859203571921	0.199059878587827	1.60961410979862	0.1354	0.0629	0.0052	0.0019	0.0223	0.0023	0.002	0.0228	0.1618	0.0157	0.0174	0.0048	0.0813	0.0164	0.0066	0.0017	0.0017	0.0949	0.0833	0.0083	0.013	0.0074	0.04	0.0068	0.0179	0.1625
3	rs4678453	34105211	1.18	0.345943801679723	3.17	0.370859203571921	0.180607177627508	1.56298624753863	0.1356	0.063	0.0051	0.0019	0.0223	0.0022	0.002	0.0228	0.1623	0.0156	0.0173	0.0048	0.0815	0.0164	0.0065	0.0017	0.0017	0.0948	0.0834	0.0083	0.0131	0.0073	0.0399	0.0068	0.018	0.1624
3	rs11717359	34109649	1.19	0.311838986457593	3.22	0.299593947381755	0.203676072553467	1.6348347085485	0.1356	0.0629	0.005	0.0019	0.0223	0.0022	0.002	0.0229	0.1624	0.0154	0.0174	0.0047	0.0814	0.0162	0.0065	0.0017	0.0018	0.0944	0.0835	0.0083	0.0133	0.0072	0.0396	0.0068	0.0181	0.1631
3	rs9813805	34115997	1.18	0.345943801679723	3.29	0.21664916022799	0.192324418804413	1.49491012445742	0.1355	0.0626	0.0049	0.002	0.0224	0.0023	0.002	0.0231	0.1621	0.0154	0.0176	0.0047	0.0815	0.0161	0.0065	0.0017	0.002	0.0935	0.0836	0.0083	0.0136	0.0071	0.0391	0.0069	0.0182	0.1638
3	rs1595878	34135180	1.18	0.345943801679723	3.3	0.2063056077908	0.197547391419561	1.48118132014698	0.1358	0.0627	0.0048	0.0021	0.0225	0.0024	0.0019	0.0232	0.1618	0.0154	0.0177	0.0047	0.0812	0.0161	0.0066	0.0017	0.0021	0.093	0.0842	0.0084	0.0137	0.0069	0.0389	0.0069	0.0182	0.1639
3	rs114919795	34149896	1.18	0.345943801679723	3.3	0.2063056077908	0.204030619420286	1.32599676372138	0.1358	0.0626	0.0048	0.0021	0.0225	0.0024	0.0019	0.0231	0.1619	0.0153	0.0177	0.0047	0.081	0.0159	0.0066	0.0017	0.0021	0.093	0.0844	0.0084	0.0137	0.0071	0.0389	0.007	0.0182	0.1638
3	rs7631478	34152635	1.18	0.345943801679723	3.31	0.196320630125924	0.183821609560171	1.22695925846919	0.1358	0.0626	0.0048	0.0021	0.0224	0.0025	0.0019	0.0231	0.1619	0.0153	0.0176	0.0047	0.0809	0.0159	0.0067	0.0017	0.0022	0.093	0.0846	0.0086	0.0137	0.0071	0.0387	0.007	0.0181	0.1638
3	rs139532673	34161292	1.18	0.345943801679723	3.32	0.186688027238402	0.146653496592268	1.11851036236882	0.1358	0.0626	0.0048	0.0021	0.0224	0.0025	0.0019	0.023	0.162	0.0153	0.0176	0.0047	0.0813	0.0159	0.0067	0.0017	0.0023	0.0935	0.0844	0.0086	0.0128	0.0071	0.0387	0.007	0.0181	0.1638
3	rs13315416	34165785	1.18	0.345943801679723	3.32	0.186688027238402	0.134166482770299	1.0794158540477	0.1359	0.0626	0.0049	0.0021	0.0224	0.0025	0.0019	0.023	0.162	0.0153	0.0176	0.0047	0.0813	0.0159	0.0067	0.0018	0.0023	0.0936	0.0843	0.0086	0.0127	0.0071	0.0387	0.0071	0.0181	0.1638
3	rs1440384	34170547	1.18	0.345943801679723	3.32	0.186688027238402	0.147729566763138	1.12423293203914	0.1358	0.0625	0.0049	0.0021	0.0224	0.0025	0.0019	0.023	0.1619	0.0153	0.0176	0.0047	0.0813	0.0159	0.0067	0.0017	0.0023	0.0936	0.0845	0.0086	0.0127	0.0071	0.0387	0.0071	0.0181	0.1638
3	rs4678658	34187923	1.18	0.345943801679723	3.32	0.186688027238402	0.13583861042445	1.12586893200992	0.1353	0.0625	0.0049	0.0022	0.0223	0.0025	0.0019	0.023	0.1618	0.0151	0.0176	0.0047	0.0825	0.0161	0.0067	0.0017	0.0024	0.0933	0.0843	0.0086	0.0129	0.0073	0.0388	0.007	0.0181	0.1633
3	rs73050762	34196475	1.18	0.345943801679723	3.32	0.186688027238402	0.144032051390742	1.12210678250934	0.135	0.0625	0.0049	0.0023	0.0223	0.0025	0.0019	0.0227	0.1617	0.0151	0.0177	0.0047	0.0824	0.0162	0.0067	0.0017	0.0025	0.0932	0.0844	0.0086	0.013	0.0074	0.0392	0.007	0.018	0.1631
3	rs9860519	34197156	1.18	0.345943801679723	3.33	0.177401503992083	0.143999863781458	1.12979710258159	0.1348	0.0624	0.0049	0.0023	0.0223	0.0025	0.0018	0.0227	0.1615	0.0151	0.0177	0.0047	0.0824	0.0162	0.0067	0.0017	0.0026	0.0931	0.0845	0.0086	0.0131	0.0074	0.0393	0.007	0.018	0.163
3	rs1348036	34201975	1.18	0.345943801679723	3.33	0.177401503992083	0.107527678594159	1.19446858737179	0.1333	0.0619	0.0049	0.0024	0.0226	0.0024	0.0019	0.0226	0.1612	0.0151	0.0178	0.0052	0.0815	0.0169	0.0069	0.0018	0.0027	0.0928	0.0856	0.0088	0.0134	0.0074	0.0395	0.0071	0.0182	0.1627
3	rs2218182	34204000	1.18	0.345943801679723	3.33	0.177401503992083	0.110243419274538	1.18389299462607	0.1332	0.0619	0.0049	0.0025	0.0226	0.0022	0.002	0.0226	0.1611	0.0151	0.0177	0.0053	0.0815	0.0169	0.0069	0.0018	0.0028	0.0928	0.0856	0.0088	0.0134	0.0074	0.0396	0.0071	0.0182	0.1626
3	rs17280040	34206052	1.18	0.345943801679723	3.33	0.177401503992083	0.120541761475845	1.26995797384542	0.1331	0.0619	0.0049	0.0025	0.0226	0.0023	0.002	0.0226	0.1611	0.0151	0.0177	0.0053	0.0816	0.0169	0.007	0.0018	0.0028	0.0928	0.0856	0.0088	0.0134	0.0074	0.0396	0.0071	0.0182	0.1625
3	rs6781182	34212166	1.18	0.345943801679723	3.33	0.177401503992083	0.108636063274952	1.22911966264154	0.1326	0.0619	0.0049	0.0025	0.0227	0.0023	0.002	0.0226	0.1611	0.0152	0.0177	0.0054	0.0816	0.0169	0.0071	0.0019	0.0028	0.0928	0.0856	0.0088	0.0134	0.0075	0.0396	0.0071	0.0184	0.1623
3	rs79232855	34217154	1.18	0.345943801679723	3.33	0.177401503992083	0.104747705347177	1.22031604911889	0.1323	0.0618	0.005	0.0025	0.0227	0.0023	0.0021	0.0226	0.161	0.0151	0.0177	0.0055	0.0815	0.0169	0.0072	0.0019	0.0028	0.0927	0.086	0.0088	0.0134	0.0075	0.0396	0.0072	0.0182	0.1622
3	rs1348038	34217396	1.18	0.345943801679723	3.34	0.168454672892635	0.103822294473564	1.21815837180985	0.1323	0.0618	0.005	0.0025	0.0227	0.0023	0.0021	0.0226	0.161	0.0151	0.0177	0.0055	0.0815	0.0169	0.0072	0.0019	0.0028	0.0927	0.086	0.0088	0.0134	0.0075	0.0396	0.0072	0.0182	0.1622
3	rs10510658	34222189	1.18	0.345943801679723	3.34	0.168454672892635	0.104535732404685	1.21450845005587	0.1321	0.0618	0.005	0.0026	0.0227	0.0023	0.0021	0.0226	0.1609	0.0151	0.0177	0.0055	0.0815	0.0169	0.0073	0.0019	0.0028	0.0927	0.0863	0.0088	0.0134	0.0075	0.0396	0.0072	0.0182	0.1621
3	rs114121658	34235644	1.18	0.345943801679723	3.34	0.168454672892635	0.100145873457955	1.19066605765898	0.1319	0.0619	0.0051	0.0026	0.0227	0.0023	0.0022	0.0226	0.1606	0.0151	0.0176	0.0056	0.0812	0.0168	0.0074	0.002	0.0029	0.0924	0.087	0.0088	0.0133	0.0075	0.0396	0.0072	0.0182	0.1618
3	rs7640999	34236462	1.19	0.311838986457593	3.35	0.159841057206343	0.0988108729793148	1.17349907613919	0.1318	0.0619	0.0051	0.0027	0.0227	0.0023	0.0022	0.0226	0.1606	0.0151	0.0175	0.0056	0.0813	0.0168	0.0074	0.002	0.0029	0.0925	0.087	0.0088	0.0133	0.0075	0.0396	0.0072	0.0182	0.1618
3	rs56302682	34249107	1.19	0.311838986457593	3.35	0.159841057206343	0.0759592617394603	0.969947647864206	0.1315	0.0623	0.0054	0.0033	0.0227	0.0028	0.0027	0.0231	0.1578	0.0148	0.0172	0.0063	0.0822	0.0164	0.0081	0.0028	0.0037	0.0907	0.0866	0.0089	0.0134	0.0077	0.0405	0.0076	0.0183	0.1595
3	rs9866762	34253007	1.18	0.345943801679723	3.35	0.159841057206343	0.0774609929894526	0.957238061268258	0.1314	0.0625	0.0056	0.0033	0.0226	0.0028	0.0029	0.0231	0.1577	0.0146	0.0171	0.0064	0.0829	0.0164	0.0083	0.0028	0.0038	0.0895	0.0862	0.0089	0.0137	0.0078	0.0406	0.0078	0.0183	0.1595
3	rs77222671	34260428	1.18	0.345943801679723	3.35	0.159841057206343	0.0734560747079395	0.95295602418801	0.1315	0.0625	0.0056	0.0034	0.0225	0.0029	0.0029	0.023	0.1577	0.0146	0.0171	0.0066	0.0833	0.0164	0.0083	0.0029	0.0038	0.0889	0.0861	0.009	0.0137	0.0079	0.0409	0.0078	0.0182	0.1593
3	rs4297996	34261067	1.18	0.345943801679723	3.35	0.159841057206343	0.0731601783221361	0.953273082423306	0.1315	0.0625	0.0056	0.0034	0.0225	0.0029	0.0029	0.023	0.1577	0.0146	0.0171	0.0066	0.0833	0.0164	0.0083	0.0029	0.0038	0.0888	0.0861	0.009	0.0137	0.0079	0.0409	0.0078	0.0182	0.1593
3	rs4389428	34263946	1.18	0.345943801679723	3.35	0.159841057206343	0.0712764414046486	0.971697779216066	0.1315	0.0625	0.0056	0.0033	0.0225	0.0029	0.0029	0.023	0.1577	0.0146	0.0171	0.0066	0.0833	0.0164	0.0083	0.0029	0.0038	0.0889	0.0861	0.009	0.0137	0.0079	0.0409	0.0078	0.0182	0.1593
3	rs114977140	34299733	1.19	0.311838986457593	3.35	0.159841057206343	0.078274089264771	1.01853803691385	0.1312	0.0623	0.0057	0.0033	0.0223	0.0029	0.003	0.0229	0.1578	0.0144	0.0171	0.0067	0.0837	0.0163	0.0085	0.003	0.0039	0.0888	0.086	0.009	0.0137	0.008	0.0413	0.0078	0.0181	0.1584
3	rs78529895	34310236	1.19	0.311838986457593	3.35	0.159841057206343	0.0738588873193515	0.993705935034466	0.1311	0.0622	0.0058	0.0034	0.0222	0.003	0.003	0.0228	0.1579	0.0143	0.0171	0.0068	0.0838	0.0163	0.0086	0.0031	0.004	0.0887	0.086	0.009	0.0138	0.0081	0.0414	0.0078	0.0181	0.158
3	rs116650424	34334464	1.19	0.311838986457593	3.35	0.159841057206343	0.0925976954626217	1.03236623006675	0.1307	0.0619	0.0059	0.0036	0.0217	0.0031	0.0031	0.0226	0.1581	0.0142	0.0172	0.0071	0.0844	0.0163	0.0088	0.0032	0.0042	0.0886	0.0859	0.0089	0.0138	0.0083	0.0421	0.008	0.0181	0.1565
3	rs77973115	34337411	1.19	0.311838986457593	3.36	0.151554094423325	0.0963505034103439	1.02319705563319	0.1306	0.0619	0.006	0.0036	0.0216	0.0032	0.0031	0.0226	0.1581	0.0142	0.0172	0.0072	0.0846	0.0163	0.0089	0.0032	0.0042	0.0886	0.0858	0.0089	0.0139	0.0083	0.0422	0.008	0.0181	0.1562
3	rs62248533	34338138	1.19	0.311838986457593	3.36	0.151554094423325	0.097107287114931	1.02416149718642	0.1306	0.0619	0.006	0.0036	0.0216	0.0032	0.0031	0.0226	0.1582	0.0142	0.0172	0.0072	0.0846	0.0163	0.0089	0.0032	0.0043	0.0886	0.0858	0.0089	0.0139	0.0083	0.0422	0.008	0.0181	0.1561
3	rs62248535	34339608	1.19	0.311838986457593	3.36	0.151554094423325	0.0984023579877865	1.02593009002596	0.1306	0.0619	0.006	0.0036	0.0216	0.0032	0.0031	0.0226	0.1582	0.0142	0.0172	0.0072	0.0846	0.0163	0.0089	0.0032	0.0043	0.0886	0.0858	0.0089	0.0139	0.0083	0.0422	0.008	0.0181	0.156
3	rs75723951	34343604	1.19	0.311838986457593	3.37	0.143587140072381	0.100171656447005	1.03897119882101	0.1306	0.0618	0.006	0.0036	0.0216	0.0032	0.0031	0.0226	0.1582	0.0142	0.0172	0.0073	0.0846	0.0163	0.0089	0.0032	0.0043	0.0885	0.0858	0.0089	0.0139	0.0083	0.0422	0.008	0.0181	0.1559
3	rs77636102	34359251	1.19	0.311838986457593	3.37	0.143587140072381	0.104376927912801	1.03558716711582	0.1305	0.0618	0.0061	0.0037	0.0215	0.0032	0.0031	0.0225	0.1582	0.0142	0.0172	0.0073	0.0847	0.0163	0.009	0.0033	0.0043	0.0885	0.0856	0.0089	0.0139	0.0083	0.0423	0.008	0.0181	0.1557
3	rs115786725	34359575	1.19	0.311838986457593	3.37	0.143587140072381	0.103927797180835	1.03349334118848	0.1305	0.0618	0.0061	0.0037	0.0215	0.0032	0.0031	0.0225	0.1582	0.0142	0.0172	0.0073	0.0846	0.0163	0.009	0.0033	0.0043	0.0886	0.0856	0.0089	0.0139	0.0083	0.0423	0.008	0.0181	0.1557
3	rs114920750	34368123	1.19	0.311838986457593	3.37	0.143587140072381	0.106132041758243	1.03655381957159	0.1305	0.0618	0.0061	0.0037	0.0215	0.0032	0.0031	0.0224	0.1583	0.0142	0.0172	0.0074	0.0846	0.0163	0.009	0.0033	0.0044	0.0886	0.0856	0.0089	0.0139	0.0083	0.0424	0.0081	0.0181	0.1555
3	rs62249109	34398738	1.19	0.311838986457593	3.37	0.143587140072381	0.116479145639489	1.04622972542688	0.1304	0.0619	0.0062	0.0037	0.0215	0.0033	0.0031	0.0223	0.1584	0.0143	0.0171	0.0075	0.0846	0.0164	0.0091	0.0033	0.0044	0.0884	0.0855	0.0089	0.014	0.0084	0.0425	0.0082	0.018	0.1551
3	rs17359531	34404814	1.18	0.345943801679723	3.38	0.135933471893229	0.153982658735074	1.16361540992873	0.13	0.0619	0.0064	0.0039	0.0213	0.0034	0.0032	0.0222	0.1585	0.0146	0.017	0.008	0.0845	0.0165	0.0094	0.0034	0.0046	0.088	0.0851	0.009	0.0141	0.0084	0.0427	0.0086	0.0179	0.1539
3	rs4343580	34405898	1.18	0.345943801679723	3.38	0.135933471893229	0.161972028607845	1.16937905905829	0.13	0.0619	0.0064	0.0039	0.0213	0.0034	0.0032	0.0222	0.1585	0.0146	0.017	0.008	0.0845	0.0165	0.0094	0.0034	0.0046	0.088	0.0851	0.009	0.0141	0.0084	0.0427	0.0086	0.0179	0.1539
3	rs2951001	34418996	1.18	0.345943801679723	3.38	0.135933471893229	0.163806763878607	1.20787718243198	0.1296	0.062	0.0065	0.0038	0.0212	0.0034	0.0032	0.0221	0.1586	0.0146	0.0169	0.008	0.0851	0.0167	0.0095	0.0034	0.0046	0.088	0.0849	0.0091	0.0141	0.0086	0.0426	0.0087	0.0178	0.1534
3	rs1518886	34421643	1.18	0.345943801679723	3.37	0.143587140072381	0.189327134849722	1.25059337373344	0.1294	0.0621	0.0065	0.0038	0.0212	0.0034	0.0032	0.0221	0.1586	0.0145	0.0169	0.008	0.0855	0.0167	0.0095	0.0034	0.0046	0.088	0.0848	0.0092	0.0141	0.0087	0.0426	0.0087	0.0177	0.1532
3	rs1191623	34424896	1.18	0.345943801679723	3.38	0.135933471893229	0.181859502965903	1.24642674290895	0.1295	0.062	0.0065	0.0038	0.0212	0.0034	0.0032	0.0221	0.1586	0.0146	0.0169	0.008	0.0854	0.0167	0.0096	0.0034	0.0046	0.0881	0.0848	0.0092	0.0141	0.0086	0.0426	0.0087	0.0177	0.1532
3	rs80355946	34433878	1.18	0.345943801679723	3.38	0.135933471893229	0.185459740318703	1.27246576381322	0.1295	0.0619	0.0065	0.0038	0.0212	0.0034	0.0032	0.022	0.1587	0.0146	0.0168	0.0081	0.0854	0.0167	0.0096	0.0034	0.0046	0.0882	0.0847	0.0091	0.0142	0.0086	0.0427	0.0088	0.0177	0.1531
3	rs116232721	34439138	1.18	0.345943801679723	3.38	0.135933471893229	0.187631863371356	1.27179693645613	0.1295	0.0619	0.0065	0.0038	0.0212	0.0034	0.0032	0.022	0.1588	0.0146	0.0168	0.0081	0.0854	0.0167	0.0096	0.0034	0.0046	0.0882	0.0847	0.0091	0.0142	0.0086	0.0427	0.0088	0.0177	0.1531
3	rs1534673	34451940	1.18	0.345943801679723	3.38	0.135933471893229	0.19882676120494	1.27631269547665	0.1295	0.0618	0.0065	0.0038	0.0212	0.0034	0.0032	0.022	0.1588	0.0146	0.0168	0.0081	0.0855	0.0167	0.0096	0.0034	0.0046	0.0883	0.0847	0.0091	0.0142	0.0086	0.0428	0.0088	0.0177	0.153
3	rs9827135	34454299	1.18	0.345943801679723	3.38	0.135933471893229	0.201243128399195	1.28032901275171	0.1295	0.0618	0.0065	0.0038	0.0212	0.0034	0.0032	0.022	0.1588	0.0146	0.0168	0.0081	0.0855	0.0167	0.0096	0.0034	0.0046	0.0883	0.0847	0.0091	0.0142	0.0086	0.0428	0.0088	0.0177	0.153
3	rs11714343	34462869	1.18	0.345943801679723	3.38	0.135933471893229	0.1961956177304	1.27497440557522	0.1295	0.0618	0.0065	0.0038	0.0212	0.0034	0.0032	0.022	0.1588	0.0146	0.0168	0.0081	0.0855	0.0167	0.0096	0.0034	0.0046	0.0883	0.0847	0.0091	0.0142	0.0085	0.0428	0.0087	0.0177	0.153
3	rs76659101	34467077	1.18	0.345943801679723	3.38	0.135933471893229	0.192438770565446	1.27029229655741	0.1295	0.0618	0.0065	0.0038	0.0211	0.0034	0.0032	0.022	0.1588	0.0146	0.0168	0.0081	0.0855	0.0168	0.0096	0.0034	0.0046	0.0883	0.0847	0.0091	0.0142	0.0085	0.0428	0.0087	0.0177	0.153
3	rs115093950	34529253	1.18	0.345943801679723	3.38	0.135933471893229	0.163737308756098	1.2519272057175	0.1294	0.062	0.0065	0.0038	0.0212	0.0034	0.0033	0.0219	0.159	0.0145	0.0168	0.0082	0.0855	0.0167	0.0095	0.0034	0.0046	0.0885	0.0846	0.0091	0.0141	0.0085	0.0428	0.0087	0.0177	0.1528
3	rs78928637	34537191	1.18	0.345943801679723	3.38	0.135933471893229	0.164885523366255	1.25442880570885	0.1294	0.062	0.0065	0.0038	0.0213	0.0034	0.0033	0.0219	0.1591	0.0145	0.0168	0.0082	0.0855	0.0167	0.0095	0.0034	0.0046	0.0885	0.0846	0.0091	0.0141	0.0085	0.0429	0.0087	0.0177	0.1527
3	rs719403	34544929	1.18	0.345943801679723	3.37	0.143587140072381	0.186244521641977	1.24142998434131	0.1295	0.0627	0.0064	0.0038	0.0216	0.0032	0.0032	0.0215	0.1599	0.0141	0.0167	0.0084	0.0859	0.0164	0.0094	0.0033	0.0044	0.0889	0.0843	0.0092	0.0139	0.0085	0.0432	0.0086	0.0178	0.1517
3	rs12636370	34552431	1.18	0.345943801679723	3.37	0.143587140072381	0.218416730696424	1.28116601831787	0.1295	0.0628	0.0064	0.0038	0.0216	0.0032	0.0031	0.0215	0.1601	0.014	0.0167	0.0084	0.0858	0.0164	0.0094	0.0033	0.0044	0.0889	0.0843	0.0093	0.0139	0.0085	0.0433	0.0088	0.0178	0.1517
3	rs10490824	34566947	1.18	0.345943801679723	3.37	0.143587140072381	0.254199177253014	1.28267286494269	0.1295	0.0627	0.0063	0.0038	0.0217	0.0032	0.0031	0.0214	0.1603	0.014	0.0167	0.0084	0.0858	0.0162	0.0094	0.0032	0.0044	0.0889	0.0842	0.0093	0.0139	0.0085	0.0433	0.0089	0.0177	0.1519
3	rs116761416	34568881	1.18	0.345943801679723	3.37	0.143587140072381	0.260160823747935	1.28769787927426	0.1295	0.0627	0.0063	0.0038	0.0217	0.0032	0.0031	0.0214	0.1603	0.0139	0.0167	0.0084	0.0858	0.0162	0.0094	0.0032	0.0044	0.0889	0.0842	0.0093	0.0139	0.0085	0.0433	0.0089	0.0177	0.1519
3	rs35849715	34577643	1.18	0.345943801679723	3.37	0.143587140072381	0.268945767648541	1.29272625475286	0.1295	0.0627	0.0063	0.0038	0.0217	0.0032	0.0031	0.0214	0.1604	0.0139	0.0167	0.0085	0.0858	0.0162	0.0094	0.0032	0.0044	0.0889	0.0842	0.0093	0.0139	0.0085	0.0433	0.0089	0.0177	0.1519
3	rs77437703	34579186	1.18	0.345943801679723	3.37	0.143587140072381	0.290328893530568	1.30699144088316	0.1295	0.0627	0.0063	0.0038	0.0217	0.0032	0.0031	0.0214	0.1605	0.0139	0.0166	0.0084	0.0857	0.0162	0.0095	0.0033	0.0044	0.0889	0.0841	0.0093	0.0139	0.0085	0.0433	0.0089	0.0177	0.1519
3	rs75715841	34579543	1.18	0.345943801679723	3.37	0.143587140072381	0.290520349073085	1.30682346030845	0.1295	0.0627	0.0063	0.0038	0.0217	0.0032	0.0031	0.0214	0.1605	0.0139	0.0166	0.0084	0.0857	0.0162	0.0095	0.0033	0.0044	0.0889	0.0841	0.0093	0.0139	0.0085	0.0433	0.0089	0.0177	0.1519
3	rs1402246	34589121	1.18	0.345943801679723	3.36	0.151554094423325	0.305316884423813	1.30061076501459	0.1296	0.0626	0.0062	0.0038	0.0217	0.0031	0.0031	0.0214	0.1606	0.0138	0.0166	0.0083	0.0857	0.0164	0.0095	0.0033	0.0044	0.0889	0.0841	0.0093	0.014	0.0085	0.0433	0.0089	0.0177	0.152
3	rs17280110	34591033	1.18	0.345943801679723	3.36	0.151554094423325	0.288179662405235	1.29490625750755	0.1295	0.0627	0.0063	0.0038	0.0217	0.0031	0.003	0.0214	0.1606	0.0138	0.0166	0.0084	0.0857	0.0164	0.0095	0.0032	0.0044	0.0889	0.084	0.0093	0.014	0.0085	0.0432	0.0089	0.0177	0.1521
3	rs6783456	34593849	1.18	0.345943801679723	3.36	0.151554094423325	0.289659329745111	1.29675136509529	0.1294	0.0628	0.0063	0.0038	0.0217	0.0031	0.003	0.0214	0.1607	0.0137	0.0166	0.0084	0.0857	0.0165	0.0095	0.0032	0.0044	0.0888	0.084	0.0094	0.014	0.0084	0.0431	0.0089	0.0177	0.1523
3	rs79749882	34597770	1.18	0.345943801679723	3.33	0.177401503992083	0.285754184233917	1.30363252767939	0.1294	0.0629	0.0063	0.0037	0.0216	0.0031	0.003	0.0214	0.1607	0.0137	0.0166	0.0084	0.0857	0.0164	0.0095	0.0032	0.0044	0.0888	0.084	0.0094	0.014	0.0084	0.0431	0.0089	0.0177	0.1524
3	rs74570917	34607634	1.18	0.345943801679723	3.32	0.186688027238402	0.294122609223843	1.30967962902172	0.1294	0.063	0.0063	0.0037	0.0216	0.003	0.003	0.0213	0.1608	0.0136	0.0166	0.0084	0.0857	0.0163	0.0095	0.0032	0.0044	0.0888	0.0839	0.0094	0.014	0.0084	0.0431	0.0089	0.0177	0.1526
3	rs9311060	34622033	1.18	0.345943801679723	3.32	0.186688027238402	0.31673262309883	1.36076174811272	0.1294	0.0632	0.0065	0.0037	0.0215	0.0029	0.0029	0.0212	0.1609	0.0136	0.0165	0.0084	0.0856	0.0162	0.0095	0.0031	0.0043	0.0888	0.0838	0.0095	0.0141	0.0084	0.043	0.0089	0.0177	0.1531
3	rs28756038	34641472	1.18	0.345943801679723	3.3	0.2063056077908	0.34860045921501	1.35467546465922	0.1294	0.0638	0.0065	0.0037	0.0215	0.0028	0.0028	0.0209	0.1616	0.0136	0.0165	0.0084	0.0849	0.0162	0.0095	0.0031	0.0043	0.088	0.0838	0.0095	0.0141	0.0084	0.0429	0.009	0.0177	0.1536
3	rs12489921	34651428	1.18	0.345943801679723	3.3	0.2063056077908	0.338821275212831	1.30951158976948	0.1298	0.064	0.0065	0.0037	0.0215	0.0027	0.0028	0.0207	0.1616	0.0136	0.0164	0.0083	0.0846	0.0163	0.0095	0.003	0.0043	0.0879	0.0841	0.0096	0.0141	0.0083	0.0428	0.0089	0.0177	0.154
3	rs76369817	34653019	1.18	0.345943801679723	3.3	0.2063056077908	0.342935013266492	1.30833541760605	0.1296	0.0639	0.0065	0.0036	0.0215	0.0027	0.0027	0.0207	0.1616	0.0136	0.0164	0.0083	0.0845	0.0163	0.0095	0.003	0.0043	0.0879	0.084	0.0096	0.0141	0.0083	0.0428	0.0089	0.0182	0.154
3	rs9843776	34707493	1.19	0.311838986457593	3.3	0.2063056077908	0.359807281854677	1.18686568688326	0.1301	0.0639	0.0065	0.0036	0.0214	0.0026	0.0026	0.0202	0.1622	0.0136	0.0164	0.0081	0.0849	0.0165	0.0093	0.0029	0.0042	0.0884	0.0835	0.0096	0.0142	0.0081	0.0427	0.0089	0.0182	0.1539
3	rs1117173	34711310	1.19	0.311838986457593	3.29	0.21664916022799	0.307730402216266	1.14799715767407	0.1302	0.0639	0.0065	0.0035	0.0214	0.0026	0.0027	0.0202	0.1622	0.0136	0.0164	0.008	0.0849	0.0165	0.0092	0.0029	0.0042	0.0884	0.0836	0.0096	0.0142	0.0081	0.0427	0.0087	0.0182	0.1542
3	rs1582351	34711925	1.19	0.311838986457593	3.29	0.21664916022799	0.307927867552857	1.14783295803848	0.1302	0.0639	0.0065	0.0035	0.0215	0.0026	0.0027	0.0202	0.1622	0.0136	0.0164	0.008	0.0849	0.0165	0.0092	0.0029	0.0042	0.0884	0.0836	0.0096	0.0142	0.0081	0.0427	0.0087	0.0182	0.1542
3	rs1589338	34721960	1.19	0.311838986457593	3.28	0.227357389834261	0.278075781940445	1.15456862140604	0.1304	0.0641	0.0065	0.0035	0.0215	0.0026	0.0027	0.0202	0.1622	0.0136	0.0164	0.008	0.0848	0.0165	0.0092	0.0029	0.0041	0.0885	0.0836	0.0096	0.0142	0.0081	0.0427	0.0087	0.0182	0.1541
3	rs116673397	34723614	1.19	0.311838986457593	3.28	0.227357389834261	0.261335058889406	1.1674023746993	0.1304	0.0642	0.0065	0.0035	0.0215	0.0026	0.0026	0.0201	0.1618	0.0136	0.0164	0.008	0.0848	0.0165	0.0092	0.0029	0.0041	0.0886	0.0836	0.0097	0.0142	0.0081	0.0427	0.0087	0.0182	0.1541
3	rs34757068	34729987	1.19	0.311838986457593	3.25	0.261729658797372	0.256655382771033	1.16378001456912	0.1304	0.0642	0.0065	0.0035	0.0215	0.0026	0.0026	0.0201	0.1618	0.0136	0.0164	0.008	0.0848	0.0165	0.0092	0.0029	0.0041	0.0886	0.0836	0.0097	0.0142	0.0081	0.0427	0.0087	0.0182	0.1541
3	rs1546693	34731403	1.19	0.311838986457593	3.25	0.261729658797372	0.254199177253014	1.16032419732123	0.1304	0.0642	0.0065	0.0035	0.0215	0.0026	0.0026	0.0201	0.1618	0.0136	0.0164	0.008	0.0848	0.0165	0.0092	0.0029	0.0041	0.0886	0.0836	0.0097	0.0142	0.0081	0.0427	0.0087	0.0182	0.1541
3	rs78417100	34739842	1.19	0.311838986457593	3.25	0.261729658797372	0.243240760030258	1.15292512023774	0.1304	0.0643	0.0065	0.0036	0.0216	0.0026	0.0027	0.0201	0.1617	0.0136	0.0164	0.008	0.0848	0.0165	0.0092	0.0029	0.0041	0.0887	0.0835	0.0097	0.0141	0.0081	0.0427	0.0087	0.0181	0.1541
3	rs114534265	34744639	1.19	0.311838986457593	3.25	0.261729658797372	0.240769475353711	1.14192460774455	0.1304	0.0643	0.0065	0.0036	0.0216	0.0026	0.0027	0.02	0.1616	0.0136	0.0164	0.008	0.0848	0.0165	0.0092	0.0029	0.0041	0.0887	0.0835	0.0097	0.0141	0.0081	0.0427	0.0087	0.0181	0.1541
3	rs9868414	34747411	1.19	0.311838986457593	3.25	0.261729658797372	0.239086607283448	1.13602179869384	0.1304	0.0643	0.0065	0.0036	0.0216	0.0026	0.0027	0.02	0.1616	0.0136	0.0164	0.008	0.0848	0.0165	0.0092	0.0029	0.0041	0.0887	0.0835	0.0097	0.0141	0.0081	0.0427	0.0087	0.0181	0.1541
3	rs17032073	34748290	1.19	0.311838986457593	3.25	0.261729658797372	0.238484089094074	1.13487467645454	0.1304	0.0643	0.0065	0.0036	0.0216	0.0026	0.0027	0.02	0.1616	0.0136	0.0164	0.008	0.0848	0.0165	0.0092	0.0029	0.0041	0.0887	0.0835	0.0097	0.0141	0.0081	0.0427	0.0087	0.0181	0.1541
3	rs9873819	34748428	1.19	0.311838986457593	3.25	0.261729658797372	0.23839808357909	1.13487467645454	0.1304	0.0643	0.0065	0.0036	0.0216	0.0026	0.0027	0.02	0.1616	0.0136	0.0164	0.008	0.0848	0.0165	0.0092	0.0029	0.0041	0.0887	0.0835	0.0097	0.0141	0.0081	0.0427	0.0087	0.0181	0.1541
3	rs80330461	34752211	1.19	0.311838986457593	3.25	0.261729658797372	0.243327724158662	1.1338915967078	0.1304	0.0643	0.0065	0.0035	0.0216	0.0026	0.0027	0.02	0.1613	0.0137	0.0165	0.008	0.0846	0.0164	0.0091	0.0029	0.0041	0.089	0.0835	0.0097	0.0141	0.0081	0.0427	0.0088	0.0181	0.1543
3	rs1420509	34759485	1.19	0.311838986457593	3.26	0.249891789602986	0.249061111678645	1.10871272717327	0.1305	0.0644	0.0065	0.0035	0.0217	0.0025	0.0028	0.0199	0.1608	0.0137	0.0165	0.008	0.0844	0.0164	0.0091	0.0028	0.0042	0.0894	0.0835	0.0097	0.0141	0.008	0.0426	0.0088	0.0181	0.1544
3	rs62249295	34767102	1.19	0.311838986457593	3.25	0.261729658797372	0.257103350424016	1.12963337898781	0.1305	0.0644	0.0065	0.0035	0.0217	0.0025	0.0028	0.0199	0.1608	0.0137	0.0165	0.008	0.0844	0.0164	0.0091	0.0028	0.0042	0.0894	0.0834	0.0097	0.0142	0.008	0.0426	0.0088	0.0181	0.1544
3	rs77751779	34781543	1.19	0.311838986457593	3.25	0.261729658797372	0.262648175124953	1.15177492109077	0.1305	0.0643	0.0066	0.0035	0.0217	0.0025	0.0028	0.0199	0.1608	0.0137	0.0165	0.008	0.0843	0.0164	0.0091	0.0028	0.0042	0.0895	0.0834	0.0097	0.0143	0.008	0.0427	0.0088	0.0181	0.1543
3	rs9311074	34783175	1.19	0.311838986457593	3.25	0.261729658797372	0.263283373280713	1.15029639857697	0.1305	0.0643	0.0066	0.0035	0.0217	0.0025	0.0028	0.0199	0.1607	0.0137	0.0165	0.008	0.0843	0.0165	0.0091	0.0028	0.0042	0.0896	0.0834	0.0097	0.0143	0.008	0.0427	0.0088	0.0181	0.1543
3	rs79016602	34786139	1.19	0.311838986457593	3.25	0.261729658797372	0.264010334312612	1.1674023746993	0.1304	0.0643	0.0066	0.0035	0.0217	0.0025	0.0028	0.0198	0.1607	0.0137	0.0165	0.008	0.0843	0.0164	0.0091	0.0028	0.0042	0.0896	0.0834	0.0096	0.0143	0.008	0.0427	0.0088	0.0181	0.1543
3	rs111486372	34799404	1.19	0.311838986457593	3.25	0.261729658797372	0.27133974443567	1.21616726631552	0.1303	0.0643	0.0066	0.0035	0.0217	0.0025	0.0028	0.0198	0.1607	0.0137	0.0165	0.0081	0.0843	0.0164	0.009	0.0028	0.0042	0.0896	0.0835	0.0096	0.0143	0.008	0.0427	0.0088	0.0181	0.1544
3	rs2541216	34812395	1.21	0.250745108472337	3.25	0.261729658797372	0.187594289950334	1.100234300357	0.1299	0.0653	0.0067	0.0035	0.0217	0.0026	0.0027	0.0193	0.16	0.014	0.0165	0.0078	0.0851	0.016	0.0089	0.0027	0.0039	0.0905	0.0835	0.0094	0.0144	0.008	0.0424	0.0087	0.018	0.1551
3	rs493936	34815850	1.21	0.250745108472337	3.22	0.299593947381755	0.171159906483048	0.871403864403688	0.1289	0.0674	0.0068	0.0035	0.0215	0.0027	0.0026	0.0179	0.1584	0.0145	0.0163	0.0074	0.0869	0.0149	0.0085	0.0023	0.0033	0.0926	0.0838	0.0085	0.0147	0.0077	0.0419	0.0084	0.0177	0.1572
3	rs653476	34816835	1.21	0.250745108472337	3.22	0.299593947381755	0.189591629323006	0.858966277901617	0.1286	0.0675	0.0068	0.0035	0.0215	0.0027	0.0026	0.018	0.1585	0.0145	0.0163	0.0072	0.0869	0.0148	0.0084	0.0023	0.0032	0.0931	0.084	0.0085	0.0146	0.0076	0.0418	0.0084	0.0177	0.1574
3	rs75399814	34819713	1.21	0.250745108472337	3.22	0.299593947381755	0.201125825721676	0.859432022600336	0.1284	0.0675	0.0068	0.0035	0.0215	0.0027	0.0025	0.018	0.1585	0.0145	0.0163	0.0072	0.0868	0.0148	0.0084	0.0023	0.0032	0.0934	0.0841	0.0085	0.0145	0.0075	0.0418	0.0084	0.0178	0.1574
3	rs75876912	34826306	1.21	0.250745108472337	3.22	0.299593947381755	0.186207107935706	0.810358484901843	0.1282	0.0675	0.0067	0.0035	0.0214	0.0026	0.0025	0.018	0.1586	0.0144	0.0164	0.0072	0.0868	0.0147	0.0084	0.0023	0.0031	0.0938	0.0841	0.0085	0.0145	0.0075	0.0418	0.0084	0.0179	0.1574
3	rs592042	34828912	1.21	0.250745108472337	3.22	0.299593947381755	0.192019670663912	0.765236895203094	0.1282	0.0676	0.0067	0.0035	0.0212	0.0026	0.0025	0.018	0.1589	0.0143	0.0161	0.0072	0.087	0.0147	0.0083	0.0023	0.003	0.094	0.0843	0.0085	0.0144	0.0075	0.0417	0.0084	0.0177	0.1576
3	rs115609324	34833030	1.21	0.250745108472337	3.22	0.299593947381755	0.203125249320793	0.799332322199032	0.1282	0.0678	0.0066	0.0035	0.0212	0.0026	0.0025	0.018	0.159	0.0142	0.0161	0.0072	0.0871	0.0147	0.0082	0.0023	0.0029	0.0942	0.0844	0.0085	0.0144	0.0075	0.0417	0.0084	0.0177	0.1575
3	rs589491	34838691	1.21	0.250745108472337	3.23	0.286575202599778	0.208911083744885	0.7801143813766	0.1282	0.068	0.0066	0.0035	0.0211	0.0026	0.0025	0.018	0.159	0.0142	0.0161	0.0071	0.087	0.0147	0.0082	0.0023	0.0028	0.0944	0.0846	0.0085	0.0144	0.0074	0.0417	0.0084	0.0177	0.1574
3	rs522543	34838952	1.21	0.250745108472337	3.24	0.273955600409011	0.212483123041916	0.784528686320602	0.1282	0.068	0.0066	0.0035	0.0211	0.0026	0.0025	0.018	0.159	0.0142	0.0161	0.0071	0.087	0.0146	0.0082	0.0023	0.0028	0.0944	0.0846	0.0085	0.0144	0.0074	0.0418	0.0084	0.0177	0.1574
3	rs80232637	34840189	1.21	0.250745108472337	3.24	0.273955600409011	0.187744609533602	0.808058730682054	0.1282	0.068	0.0066	0.0033	0.0211	0.0026	0.0025	0.018	0.159	0.0142	0.0161	0.0071	0.087	0.0147	0.0082	0.0023	0.0028	0.0944	0.0846	0.0085	0.0145	0.0074	0.0418	0.0083	0.0177	0.1574
3	rs74896819	34845834	1.21	0.250745108472337	3.25	0.261729658797372	0.193087497524295	0.812199282275235	0.1282	0.068	0.0066	0.0033	0.0211	0.0026	0.0025	0.018	0.1591	0.0142	0.0161	0.0071	0.087	0.0147	0.0081	0.0023	0.0028	0.0944	0.0846	0.0085	0.0145	0.0074	0.0418	0.0083	0.0177	0.1574
3	rs74541626	34850512	1.21	0.250745108472337	3.25	0.261729658797372	0.197624795253939	0.821724065739258	0.1282	0.068	0.0065	0.0033	0.021	0.0025	0.0024	0.018	0.1592	0.0141	0.0161	0.0071	0.0871	0.0146	0.0081	0.0023	0.0028	0.0946	0.0846	0.0085	0.0144	0.0074	0.0419	0.0083	0.0178	0.1574
3	rs113558758	34869360	1.21	0.250745108472337	3.25	0.261729658797372	0.195733369120075	0.862538315704006	0.1282	0.0681	0.0065	0.0033	0.021	0.0025	0.0024	0.018	0.1594	0.0141	0.016	0.007	0.0871	0.0146	0.0081	0.0023	0.0028	0.0947	0.0846	0.0085	0.0144	0.0073	0.0419	0.0082	0.0178	0.1573
3	rs613115	34876537	1.21	0.250745108472337	3.25	0.261729658797372	0.194925929088079	0.833277037244739	0.1283	0.0681	0.0065	0.0033	0.0209	0.0025	0.0024	0.018	0.1595	0.0141	0.016	0.007	0.0871	0.0146	0.008	0.0023	0.0027	0.0949	0.0847	0.0085	0.0144	0.0073	0.0419	0.0081	0.0178	0.1573
3	rs534499	34878716	1.21	0.250745108472337	3.25	0.261729658797372	0.186618896121718	0.813120011606965	0.1283	0.0682	0.0065	0.0033	0.0209	0.0024	0.0024	0.018	0.1596	0.0141	0.016	0.007	0.0871	0.0146	0.008	0.0023	0.0027	0.095	0.0847	0.0085	0.0144	0.0073	0.0419	0.0081	0.0178	0.1573
3	rs55863623	34879269	1.21	0.250745108472337	3.26	0.249891789602986	0.189478248651219	0.830501246002097	0.1283	0.0682	0.0065	0.0033	0.0209	0.0024	0.0024	0.018	0.1596	0.0141	0.016	0.007	0.0872	0.0146	0.008	0.0023	0.0027	0.095	0.0847	0.0085	0.0144	0.0073	0.0419	0.0081	0.0178	0.1573
3	rs1487988	34881515	1.21	0.250745108472337	3.26	0.249891789602986	0.190955227323539	0.885595946861407	0.1281	0.0683	0.0065	0.0032	0.0209	0.0024	0.0024	0.018	0.1601	0.0142	0.016	0.0069	0.0873	0.0146	0.0079	0.0022	0.0027	0.095	0.0846	0.0085	0.0143	0.0072	0.0422	0.008	0.0177	0.1572
3	rs13079059	34890885	1.21	0.250745108472337	3.26	0.249891789602986	0.207754531367486	0.880599991491186	0.1278	0.0686	0.0064	0.0031	0.0208	0.0024	0.0023	0.018	0.1609	0.0143	0.0159	0.0068	0.0875	0.0146	0.0078	0.0021	0.0025	0.0951	0.0845	0.0086	0.0141	0.0072	0.0427	0.0078	0.0177	0.1571
3	rs115764512	34911744	1.21	0.250745108472337	3.26	0.249891789602986	0.206165233194614	0.875765666930169	0.1277	0.0686	0.0064	0.0031	0.0208	0.0024	0.0023	0.018	0.1611	0.0143	0.0159	0.0067	0.0875	0.0146	0.0078	0.0021	0.0025	0.0952	0.0845	0.0085	0.014	0.0071	0.0428	0.0077	0.0177	0.1571
3	rs62260221	34917709	1.21	0.250745108472337	3.27	0.2384362992664	0.197934583148811	0.829730536771185	0.1275	0.0687	0.0064	0.0031	0.0207	0.0024	0.0023	0.018	0.1614	0.0143	0.0159	0.0067	0.0876	0.0147	0.0078	0.002	0.0025	0.0953	0.0845	0.0085	0.0139	0.0071	0.0429	0.0076	0.0177	0.1572
3	rs55978999	34925535	1.21	0.250745108472337	3.27	0.2384362992664	0.186020104154724	0.799026498068303	0.1275	0.0687	0.0064	0.003	0.0207	0.0024	0.0022	0.0179	0.1615	0.0143	0.0159	0.0067	0.0876	0.0147	0.0078	0.002	0.0024	0.0956	0.0845	0.0085	0.0138	0.007	0.043	0.0076	0.0177	0.1572
3	rs885069	34941476	1.21	0.250745108472337	3.26	0.249891789602986	0.180203081943181	0.810971985971104	0.1273	0.0687	0.0063	0.003	0.0206	0.0023	0.0022	0.0179	0.1616	0.0143	0.0158	0.0066	0.0876	0.0148	0.0078	0.002	0.0024	0.0959	0.0844	0.0084	0.0138	0.007	0.0432	0.0075	0.0177	0.1574
3	rs9849290	34944467	1.21	0.250745108472337	3.26	0.249891789602986	0.181822598640808	0.822647057470251	0.1273	0.0687	0.0063	0.003	0.0206	0.0023	0.0022	0.0179	0.1616	0.0143	0.0158	0.0066	0.0876	0.0148	0.0078	0.002	0.0024	0.0959	0.0844	0.0084	0.0138	0.0069	0.0432	0.0075	0.0177	0.1574
3	rs77290331	34945235	1.21	0.250745108472337	3.26	0.249891789602986	0.18167502450842	0.819110106044624	0.1273	0.0687	0.0063	0.003	0.0206	0.0023	0.0022	0.0179	0.1616	0.0143	0.0158	0.0066	0.0876	0.0148	0.0078	0.002	0.0024	0.0959	0.0844	0.0084	0.0138	0.0069	0.0432	0.0075	0.0177	0.1574
3	rs10514688	34962669	1.21	0.250745108472337	3.26	0.249891789602986	0.179616238808253	0.796733610951132	0.1272	0.0687	0.0063	0.003	0.0206	0.0023	0.0022	0.0179	0.1616	0.0143	0.0158	0.0066	0.0875	0.0149	0.0078	0.002	0.0024	0.096	0.0844	0.0084	0.0138	0.0069	0.0432	0.0075	0.0177	0.1575
3	rs11927669	34965073	1.21	0.250745108472337	3.27	0.2384362992664	0.1805704200726	0.79749775087892	0.1273	0.0687	0.0063	0.003	0.0206	0.0023	0.0022	0.0179	0.1616	0.0143	0.0158	0.0066	0.0875	0.0149	0.0078	0.002	0.0024	0.096	0.0844	0.0084	0.0138	0.0069	0.0432	0.0075	0.0177	0.1575
3	rs115782185	34978548	1.21	0.250745108472337	3.27	0.2384362992664	0.179469700690861	0.858655810359267	0.1275	0.0688	0.0062	0.0029	0.0206	0.0023	0.0022	0.0179	0.1617	0.0142	0.0159	0.0064	0.0875	0.015	0.0078	0.0019	0.0024	0.096	0.0846	0.0084	0.0138	0.0067	0.0433	0.0074	0.0177	0.1575
3	rs7628492	34987900	1.21	0.250745108472337	3.28	0.227357389834261	0.169808957571299	0.741232112964638	0.1276	0.0689	0.0062	0.0029	0.0206	0.0023	0.0022	0.0178	0.1617	0.0141	0.0159	0.0064	0.0874	0.0151	0.0078	0.0019	0.0024	0.0961	0.0847	0.0084	0.0138	0.0066	0.0433	0.0074	0.0178	0.1575
3	rs115753589	35027139	1.21	0.250745108472337	3.28	0.227357389834261	0.180056267559185	0.783614943746558	0.1281	0.0696	0.006	0.0027	0.0203	0.0023	0.0022	0.0178	0.1621	0.014	0.0159	0.006	0.0876	0.0152	0.0076	0.0018	0.0021	0.097	0.0845	0.0081	0.0136	0.0065	0.0433	0.0071	0.0176	0.1579
3	rs13315510	35033621	1.21	0.250745108472337	3.28	0.227357389834261	0.180386697048948	0.787728579616103	0.1282	0.0697	0.006	0.0026	0.0202	0.0023	0.0022	0.0178	0.1621	0.014	0.0159	0.0059	0.0876	0.0152	0.0076	0.0018	0.002	0.0972	0.0845	0.008	0.0136	0.0064	0.0433	0.007	0.0177	0.158
3	rs11129630	35038181	1.21	0.250745108472337	3.28	0.227357389834261	0.176227091368581	0.7572168115315	0.1282	0.0698	0.006	0.0026	0.0202	0.0023	0.0021	0.0178	0.1621	0.014	0.0159	0.0059	0.0876	0.0153	0.0075	0.0018	0.002	0.0975	0.0844	0.008	0.0136	0.0064	0.0433	0.0069	0.0177	0.158
3	rs76868715	35046366	1.21	0.250745108472337	3.28	0.227357389834261	0.175792501284183	0.775553497284085	0.1283	0.0698	0.006	0.0025	0.0202	0.0023	0.0022	0.0178	0.162	0.0139	0.0159	0.0058	0.0876	0.0152	0.0075	0.0018	0.0019	0.0978	0.0844	0.008	0.0136	0.0064	0.0433	0.0068	0.0177	0.1582
3	rs1871291	35050343	1.21	0.250745108472337	3.28	0.227357389834261	0.175503119843227	0.768419719116726	0.1283	0.0698	0.006	0.0025	0.0202	0.0023	0.0022	0.0178	0.162	0.0139	0.0159	0.0058	0.0876	0.0152	0.0075	0.0018	0.0019	0.0978	0.0844	0.008	0.0136	0.0064	0.0432	0.0068	0.0177	0.1582
3	rs77652249	35061376	1.21	0.250745108472337	3.28	0.227357389834261	0.177898777823357	0.779201744822708	0.1283	0.0698	0.0059	0.0025	0.0202	0.0024	0.0022	0.0178	0.1619	0.014	0.0159	0.0058	0.0876	0.0152	0.0075	0.0018	0.0019	0.0979	0.0844	0.008	0.0135	0.0064	0.0432	0.0068	0.0177	0.1582
3	rs9848370	35067249	1.21	0.250745108472337	3.28	0.227357389834261	0.179140242449081	0.74379067096567	0.1284	0.0698	0.0059	0.0025	0.0201	0.0024	0.0023	0.0179	0.1618	0.014	0.0158	0.0058	0.0875	0.0152	0.0075	0.0018	0.0018	0.0982	0.0843	0.008	0.0135	0.0064	0.0432	0.0067	0.0177	0.1583
3	rs12636105	35099320	1.21	0.250745108472337	3.29	0.21664916022799	0.199877012251919	0.763873703577582	0.1283	0.0697	0.0058	0.0025	0.02	0.0025	0.0023	0.0179	0.1621	0.014	0.0158	0.0057	0.0874	0.0152	0.0075	0.0018	0.0018	0.0985	0.0841	0.008	0.0135	0.0064	0.0432	0.0066	0.0178	0.1584
3	rs74521867	35110753	1.21	0.250745108472337	3.29	0.21664916022799	0.261335058889406	0.783005908862519	0.1279	0.0696	0.0057	0.0026	0.0201	0.0027	0.0025	0.0178	0.1625	0.0141	0.0157	0.0056	0.0876	0.0152	0.0075	0.0018	0.0018	0.0992	0.0836	0.008	0.0136	0.0063	0.0431	0.0064	0.0179	0.1583
3	rs116279437	35125681	1.21	0.250745108472337	3.29	0.21664916022799	0.265741227007854	0.794900311788101	0.1279	0.0695	0.0056	0.0026	0.0201	0.0027	0.0025	0.0178	0.1626	0.0141	0.0157	0.0055	0.0876	0.0152	0.0075	0.0018	0.0018	0.0992	0.0835	0.008	0.0136	0.0063	0.0431	0.0064	0.0179	0.1583
3	rs1113037	35142338	1.21	0.250745108472337	3.29	0.21664916022799	0.259349576830839	0.732217422204701	0.1278	0.0695	0.0056	0.0026	0.0201	0.0027	0.0025	0.0178	0.1627	0.0141	0.0157	0.0055	0.0877	0.0152	0.0075	0.0018	0.0018	0.0993	0.0834	0.008	0.0136	0.0063	0.0431	0.0064	0.0179	0.1582
3	rs11129640	35142511	1.21	0.250745108472337	3.29	0.21664916022799	0.270970693870535	0.757972639022083	0.1278	0.0695	0.0056	0.0026	0.0201	0.0027	0.0025	0.0178	0.1627	0.0141	0.0157	0.0055	0.0876	0.0152	0.0075	0.0018	0.0018	0.0994	0.0834	0.008	0.0136	0.0063	0.0432	0.0064	0.0179	0.1582
3	rs77396864	35162638	1.21	0.250745108472337	3.29	0.21664916022799	0.330568631934136	0.989392470584787	0.1279	0.0694	0.0055	0.0026	0.02	0.0027	0.0025	0.0178	0.1629	0.0142	0.0158	0.0054	0.0875	0.0152	0.0075	0.0018	0.0018	0.0996	0.0831	0.008	0.0136	0.0063	0.0431	0.0063	0.0179	0.1583
3	rs11709145	35163461	1.21	0.250745108472337	3.31	0.196320630125924	0.33731763106988	0.993226481915625	0.1279	0.0694	0.0055	0.0026	0.0199	0.0027	0.0025	0.0178	0.163	0.0142	0.0158	0.0054	0.0875	0.0152	0.0075	0.0018	0.0018	0.0996	0.083	0.008	0.0136	0.0063	0.0431	0.0063	0.0179	0.1584
3	rs4541358	35167155	1.21	0.250745108472337	3.31	0.196320630125924	0.332416243035698	0.979979447112626	0.1279	0.0694	0.0055	0.0026	0.0199	0.0027	0.0026	0.0178	0.1631	0.0142	0.0158	0.0053	0.0875	0.0152	0.0075	0.0018	0.0018	0.0997	0.0829	0.008	0.0136	0.0063	0.0431	0.0063	0.0179	0.1585
3	rs78447651	35172160	1.22	0.223600634562227	3.31	0.196320630125924	0.342465060668092	0.976633278106863	0.1279	0.0693	0.0055	0.0026	0.0199	0.0027	0.0026	0.0179	0.1631	0.0142	0.0158	0.0053	0.0875	0.0152	0.0075	0.0018	0.0018	0.0997	0.0828	0.008	0.0136	0.0063	0.0431	0.0063	0.0179	0.1585
3	rs78988684	35179219	1.22	0.223600634562227	3.31	0.196320630125924	0.344294528783084	0.962476780861785	0.1279	0.0693	0.0055	0.0026	0.0199	0.0027	0.0026	0.0178	0.1631	0.0142	0.0158	0.0053	0.0874	0.0152	0.0075	0.0018	0.0018	0.0997	0.0828	0.008	0.0136	0.0063	0.0431	0.0063	0.0179	0.1585
3	rs115642511	35185257	1.22	0.223600634562227	3.31	0.196320630125924	0.364481172144128	0.999142858793988	0.1279	0.0693	0.0055	0.0026	0.02	0.0027	0.0026	0.0178	0.163	0.0142	0.0158	0.0053	0.0874	0.0152	0.0075	0.0018	0.0018	0.0997	0.0828	0.008	0.0136	0.0063	0.0431	0.0063	0.0179	0.1585
3	rs74874542	35186721	1.22	0.223600634562227	3.31	0.196320630125924	0.383319029292591	0.984763546519598	0.128	0.0693	0.0055	0.0026	0.0201	0.0028	0.0026	0.0177	0.163	0.0142	0.0158	0.0053	0.0872	0.0153	0.0075	0.0018	0.0018	0.0997	0.0828	0.008	0.0136	0.0063	0.043	0.0063	0.018	0.1586
3	rs115887553	35188947	1.22	0.223600634562227	3.31	0.196320630125924	0.310104401444295	0.652365422053963	0.1287	0.0681	0.0055	0.0028	0.0196	0.0033	0.0029	0.0179	0.1626	0.0142	0.016	0.0054	0.0852	0.0153	0.0079	0.0021	0.0019	0.1008	0.0819	0.0083	0.0133	0.0066	0.0424	0.0064	0.0181	0.1596
3	rs73057224	35189188	1.22	0.223600634562227	3.32	0.186688027238402	0.293544657300315	0.575706472233127	0.1289	0.068	0.0055	0.0028	0.0196	0.0034	0.003	0.0179	0.1625	0.0142	0.016	0.0054	0.0849	0.0153	0.0079	0.0022	0.0019	0.101	0.0817	0.0084	0.0133	0.0066	0.0422	0.0064	0.0181	0.1598
3	rs4322953	35196770	1.23	0.19861485684188	3.32	0.186688027238402	0.278262865144063	0.499940832275283	0.1291	0.0676	0.0054	0.0028	0.0194	0.0035	0.0031	0.0178	0.1625	0.0142	0.0162	0.0055	0.0842	0.0155	0.0082	0.0021	0.002	0.1013	0.0818	0.0085	0.0131	0.0067	0.0419	0.0064	0.018	0.1598
3	rs62260140	35225352	1.23	0.19861485684188	3.32	0.186688027238402	0.293496521976095	0.534354148285541	0.1292	0.0675	0.0054	0.0028	0.0193	0.0035	0.0032	0.0178	0.1625	0.0143	0.0163	0.0055	0.0839	0.0155	0.0082	0.0022	0.002	0.1015	0.0818	0.0086	0.013	0.0068	0.0417	0.0064	0.018	0.1598
3	rs77263235	35226014	1.23	0.19861485684188	3.32	0.186688027238402	0.292150440779389	0.528509301211214	0.1292	0.0674	0.0054	0.0028	0.0193	0.0035	0.0032	0.0178	0.1625	0.0143	0.0163	0.0055	0.0839	0.0155	0.0082	0.0022	0.002	0.1015	0.0818	0.0086	0.013	0.0068	0.0417	0.0064	0.018	0.1598
3	rs79972825	35226071	1.23	0.19861485684188	3.32	0.186688027238402	0.289086074996944	0.526286920707335	0.1292	0.0674	0.0054	0.0028	0.0193	0.0035	0.0032	0.0178	0.1625	0.0142	0.0163	0.0055	0.0839	0.0155	0.0082	0.0022	0.0021	0.1015	0.0818	0.0086	0.013	0.0068	0.0417	0.0064	0.018	0.1598
3	rs115384414	35233324	1.23	0.19861485684188	3.32	0.186688027238402	0.294074423434729	0.550579475658091	0.1292	0.0674	0.0054	0.0028	0.0193	0.0036	0.0032	0.0178	0.1625	0.0142	0.0163	0.0055	0.0838	0.0155	0.0082	0.0022	0.0021	0.1016	0.0818	0.0086	0.013	0.0068	0.0417	0.0064	0.018	0.1598
3	rs76428273	35233959	1.23	0.19861485684188	3.32	0.186688027238402	0.290520349073085	0.529760417885937	0.1292	0.0674	0.0054	0.0028	0.0193	0.0036	0.0032	0.0178	0.1625	0.0142	0.0163	0.0055	0.0838	0.0155	0.0082	0.0022	0.0021	0.1016	0.0818	0.0086	0.013	0.0068	0.0417	0.0064	0.018	0.1598
3	rs6788583	35237877	1.23	0.19861485684188	3.32	0.186688027238402	0.285801637207773	0.502546253816385	0.1294	0.0674	0.0053	0.0028	0.0193	0.0036	0.0032	0.0178	0.1624	0.0142	0.0163	0.0055	0.0837	0.0155	0.0083	0.0022	0.0021	0.1016	0.0818	0.0086	0.013	0.0068	0.0417	0.0064	0.018	0.1598
3	rs73057255	35239017	1.23	0.19861485684188	3.32	0.186688027238402	0.304825564485722	0.560287182703229	0.1293	0.0674	0.0054	0.0028	0.0193	0.0036	0.0032	0.0178	0.1623	0.0144	0.0163	0.0055	0.0837	0.0155	0.0083	0.0022	0.0021	0.1016	0.0816	0.0086	0.013	0.0068	0.0418	0.0064	0.018	0.1599
3	rs75261961	35241203	1.23	0.19861485684188	3.32	0.186688027238402	0.304481889672098	0.552124287146873	0.1292	0.0673	0.0054	0.0028	0.0193	0.0036	0.0032	0.0178	0.1623	0.0144	0.0163	0.0056	0.0836	0.0155	0.0083	0.0022	0.0021	0.1016	0.0816	0.0086	0.013	0.0068	0.0418	0.0064	0.018	0.1599
3	rs11713784	35245356	1.23	0.19861485684188	3.32	0.186688027238402	0.319746938178483	0.574145791190466	0.1291	0.0671	0.0054	0.0029	0.0192	0.0036	0.0032	0.0179	0.1623	0.0143	0.0164	0.0057	0.0833	0.0155	0.0083	0.0022	0.0021	0.1015	0.0814	0.0086	0.013	0.0068	0.0418	0.0066	0.0181	0.16
3	rs34123676	35250224	1.23	0.19861485684188	3.32	0.186688027238402	0.303109242784778	0.413387878526973	0.1288	0.0647	0.0055	0.0031	0.0188	0.004	0.0035	0.0181	0.1623	0.0141	0.0168	0.006	0.0822	0.0154	0.0084	0.0027	0.0024	0.102	0.0805	0.0087	0.0128	0.0068	0.0425	0.007	0.0184	0.1612
3	rs12493725	35251189	1.23	0.19861485684188	3.32	0.186688027238402	0.314581591035631	0.411954795299882	0.1287	0.0645	0.0055	0.0031	0.0188	0.004	0.0036	0.0181	0.1622	0.0141	0.0169	0.006	0.0821	0.0154	0.0084	0.0027	0.0024	0.1021	0.0803	0.0087	0.0128	0.0069	0.0425	0.007	0.0184	0.1613
3	rs28593037	35253501	1.23	0.19861485684188	3.32	0.186688027238402	0.311791809581922	0.405717265901438	0.1287	0.0644	0.0055	0.0032	0.0188	0.0041	0.0036	0.0181	0.1622	0.0141	0.0169	0.006	0.082	0.0154	0.0084	0.0028	0.0025	0.1021	0.0802	0.0087	0.0128	0.0069	0.0426	0.0071	0.0184	0.1614
3	rs114010269	35261285	1.22	0.223600634562227	3.32	0.186688027238402	0.342935013266492	0.429767068092039	0.1284	0.0639	0.0055	0.0033	0.0187	0.0042	0.0037	0.0182	0.1623	0.014	0.0169	0.0061	0.0817	0.0155	0.0085	0.0029	0.0026	0.1022	0.0797	0.0087	0.0127	0.007	0.0427	0.0072	0.0185	0.1615
3	rs73059012	35266858	1.22	0.223600634562227	3.32	0.186688027238402	0.350235513150186	0.420442567764563	0.1283	0.0638	0.0055	0.0033	0.0186	0.0042	0.0038	0.0182	0.1623	0.014	0.0169	0.0061	0.0815	0.0156	0.0086	0.0029	0.0026	0.1023	0.0795	0.0088	0.0127	0.0071	0.0427	0.0072	0.0186	0.1615
3	rs76131516	35273926	1.22	0.223600634562227	3.32	0.186688027238402	0.349338381707078	0.411564189709942	0.1283	0.0637	0.0055	0.0033	0.0186	0.0042	0.0038	0.0183	0.1623	0.014	0.0169	0.0061	0.0815	0.0156	0.0086	0.0029	0.0026	0.1023	0.0795	0.0088	0.0127	0.0071	0.0427	0.0072	0.0186	0.1615
3	rs114598261	35276142	1.22	0.223600634562227	3.32	0.186688027238402	0.349813185752795	0.416649911554731	0.1282	0.0637	0.0055	0.0033	0.0186	0.0042	0.0038	0.0183	0.1623	0.014	0.0169	0.0061	0.0815	0.0156	0.0086	0.0029	0.0026	0.1023	0.0795	0.0088	0.0127	0.0071	0.0427	0.0072	0.0186	0.1615
3	rs1376021	35278091	1.22	0.223600634562227	3.34	0.168454672892635	0.341057206226674	0.402608285225537	0.1282	0.0636	0.0055	0.0033	0.0186	0.0043	0.0038	0.0183	0.1622	0.014	0.0169	0.0061	0.0815	0.0156	0.0086	0.0029	0.0026	0.1023	0.0795	0.0088	0.0127	0.0071	0.0428	0.0072	0.0186	0.1615
3	rs17692875	35278145	1.22	0.223600634562227	3.34	0.168454672892635	0.336230953881453	0.40714440197708	0.1282	0.0636	0.0055	0.0033	0.0186	0.0043	0.0038	0.0183	0.1622	0.014	0.0169	0.0061	0.0815	0.0156	0.0086	0.0029	0.0026	0.1023	0.0795	0.0088	0.0127	0.0072	0.0428	0.0072	0.0186	0.1615
3	rs12488630	35282665	1.22	0.223600634562227	3.34	0.168454672892635	0.331030031510094	0.333859399609434	0.1276	0.0625	0.0054	0.0036	0.0187	0.0045	0.0041	0.0177	0.1618	0.0139	0.0171	0.0062	0.0814	0.0163	0.0086	0.0031	0.0028	0.1012	0.0803	0.0088	0.0125	0.0075	0.0428	0.0073	0.0187	0.1619
3	rs9811203	35282759	1.22	0.223600634562227	3.34	0.168454672892635	0.326685757049695	0.324813677246017	0.1276	0.0625	0.0054	0.0036	0.0187	0.0045	0.0041	0.0177	0.1618	0.0139	0.0171	0.0062	0.0814	0.0164	0.0086	0.0032	0.0028	0.1012	0.0803	0.0088	0.0125	0.0075	0.0428	0.0073	0.0187	0.1619
3	rs58381390	35310204	1.21	0.250745108472337	3.34	0.168454672892635	0.407072542038525	0.36167388691538	0.1289	0.0601	0.0054	0.0034	0.0184	0.0046	0.0046	0.0176	0.1636	0.014	0.0173	0.0061	0.0796	0.0171	0.0085	0.0033	0.0031	0.1001	0.0786	0.0092	0.0125	0.0078	0.0428	0.0073	0.0188	0.164
3	rs79934507	35318739	1.21	0.250745108472337	3.34	0.168454672892635	0.415725710792996	0.361297182392564	0.1289	0.06	0.0053	0.0034	0.0184	0.0046	0.0046	0.0176	0.1636	0.014	0.0173	0.0061	0.0795	0.0171	0.0085	0.0033	0.0031	0.1	0.0786	0.0092	0.0125	0.0078	0.0428	0.0073	0.0189	0.1641
3	rs73059072	35361625	1.21	0.250745108472337	3.34	0.168454672892635	0.431483100206981	0.358162325622447	0.1291	0.0596	0.0054	0.0033	0.0184	0.0045	0.0047	0.0175	0.1638	0.014	0.0173	0.0061	0.0794	0.0172	0.0085	0.0033	0.0031	0.0998	0.0788	0.0093	0.0125	0.0079	0.0428	0.0073	0.0189	0.1643
3	rs116305319	35376212	1.21	0.250745108472337	3.35	0.159841057206343	0.43277506928714	0.356785456462011	0.1291	0.0595	0.0054	0.0033	0.0184	0.0045	0.0047	0.0175	0.1638	0.014	0.0174	0.0061	0.0793	0.0172	0.0085	0.0033	0.0031	0.0998	0.0788	0.0093	0.0124	0.0079	0.0428	0.0073	0.0189	0.1644
3	rs73060909	35385975	1.21	0.250745108472337	3.35	0.159841057206343	0.429256024631031	0.360544108180564	0.1293	0.059	0.0055	0.0033	0.0184	0.0045	0.0047	0.0175	0.1639	0.014	0.0174	0.0061	0.079	0.0173	0.0084	0.0033	0.0031	0.0996	0.079	0.0094	0.0124	0.008	0.0429	0.0074	0.0189	0.1645
3	rs13072491	35387092	1.21	0.250745108472337	3.35	0.159841057206343	0.4330101782305	0.366203013095	0.1293	0.059	0.0055	0.0033	0.0184	0.0045	0.0047	0.0175	0.1639	0.0139	0.0174	0.0061	0.079	0.0173	0.0084	0.0033	0.0031	0.0996	0.079	0.0094	0.0124	0.008	0.0429	0.0074	0.0189	0.1646
3	rs1160577	35388082	1.21	0.250745108472337	3.35	0.159841057206343	0.431776561574	0.366455098977251	0.1294	0.059	0.0055	0.0033	0.0184	0.0045	0.0047	0.0175	0.164	0.0139	0.0171	0.0061	0.079	0.0173	0.0084	0.0033	0.0031	0.0996	0.079	0.0094	0.0124	0.008	0.0429	0.0074	0.0188	0.1646
3	rs7615737	35390673	1.21	0.250745108472337	3.35	0.159841057206343	0.41999952356171	0.364062267821493	0.1295	0.059	0.0055	0.0033	0.0184	0.0045	0.0047	0.0175	0.164	0.0139	0.0169	0.0061	0.0791	0.0173	0.0083	0.0033	0.0031	0.0999	0.0791	0.0094	0.0124	0.0079	0.0429	0.0074	0.0186	0.1647
3	rs75092008	35409412	1.22	0.223600634562227	3.35	0.159841057206343	0.31818767007265	0.386394937848779	0.1289	0.0589	0.0058	0.0031	0.0184	0.0041	0.0046	0.0175	0.1629	0.0139	0.0168	0.0063	0.0779	0.0175	0.0082	0.0031	0.003	0.0999	0.0809	0.0096	0.0122	0.0082	0.0435	0.0075	0.0185	0.1654
3	rs12638033	35425095	1.21	0.250745108472337	3.34	0.168454672892635	0.308421823633976	0.400797747020609	0.1288	0.0589	0.0059	0.0032	0.0184	0.004	0.0046	0.0175	0.1627	0.0139	0.0168	0.0063	0.0777	0.0176	0.0081	0.0031	0.0031	0.0999	0.0812	0.0096	0.0122	0.0083	0.0436	0.0075	0.0185	0.1656
3	rs62258684	35425447	1.21	0.250745108472337	3.34	0.168454672892635	0.307730402216266	0.398731310189583	0.1288	0.0589	0.0059	0.0032	0.0184	0.004	0.0046	0.0175	0.1627	0.0139	0.0168	0.0063	0.0777	0.0176	0.0081	0.0031	0.0031	0.0999	0.0812	0.0096	0.0122	0.0083	0.0436	0.0075	0.0185	0.1656
3	rs11928356	35425543	1.21	0.250745108472337	3.34	0.168454672892635	0.307730402216266	0.398344180711988	0.1288	0.0589	0.0059	0.0032	0.0184	0.004	0.0046	0.0175	0.1627	0.0139	0.0168	0.0063	0.0777	0.0176	0.0081	0.0031	0.0031	0.0999	0.0812	0.0096	0.0122	0.0083	0.0436	0.0075	0.0185	0.1656
3	rs79294605	35439320	1.21	0.250745108472337	3.34	0.168454672892635	0.281171305789033	0.389725425379494	0.1289	0.0587	0.0059	0.0033	0.0185	0.0041	0.0047	0.0175	0.1625	0.0139	0.0168	0.0063	0.0774	0.0177	0.0081	0.0032	0.0032	0.0995	0.0816	0.0096	0.0122	0.0083	0.0435	0.0074	0.0186	0.1654
3	rs704926	35442422	1.21	0.250745108472337	3.34	0.168454672892635	0.278543616836402	0.401314814892964	0.1289	0.0587	0.006	0.0033	0.0185	0.0041	0.0048	0.0175	0.1625	0.0139	0.0168	0.0063	0.0774	0.0177	0.0081	0.0032	0.0033	0.0994	0.0817	0.0096	0.0122	0.0083	0.0435	0.0073	0.0187	0.1653
3	rs17033117	35443653	1.21	0.250745108472337	3.34	0.168454672892635	0.274859253469534	0.403902897055773	0.129	0.0587	0.006	0.0033	0.0185	0.0041	0.0048	0.0175	0.1625	0.0139	0.0167	0.0064	0.0773	0.0177	0.0081	0.0032	0.0033	0.0994	0.0817	0.0096	0.0122	0.0083	0.0435	0.0074	0.0187	0.1653
3	rs17033152	35455826	1.21	0.250745108472337	3.36	0.151554094423325	0.357241830218246	0.513691997043079	0.1283	0.0579	0.0064	0.0039	0.0182	0.0041	0.0051	0.0174	0.1618	0.0137	0.0168	0.0066	0.0766	0.0178	0.0085	0.0035	0.0036	0.0988	0.0829	0.0096	0.012	0.0087	0.0437	0.0076	0.0187	0.165
3	rs115411988	35466111	1.21	0.250745108472337	3.37	0.143587140072381	0.327450216651872	0.479358734994368	0.1282	0.058	0.0064	0.0039	0.0182	0.0042	0.0051	0.0174	0.1616	0.0137	0.0169	0.0067	0.0765	0.0177	0.0085	0.0035	0.0036	0.0989	0.0829	0.0095	0.0119	0.0087	0.0437	0.0076	0.0187	0.1651
3	rs814484	35467015	1.21	0.250745108472337	3.37	0.143587140072381	0.327246269479488	0.482072020876729	0.1282	0.0581	0.0064	0.0039	0.0182	0.0042	0.0051	0.0174	0.1616	0.0137	0.0169	0.0067	0.0765	0.0176	0.0085	0.0035	0.0036	0.0989	0.0829	0.0095	0.0119	0.0087	0.0437	0.0076	0.0187	0.1651
3	rs79091555	35468227	1.21	0.250745108472337	3.37	0.143587140072381	0.328215609655562	0.487646580298748	0.1282	0.0581	0.0064	0.0039	0.0182	0.0042	0.0051	0.0174	0.1616	0.0137	0.0169	0.0067	0.0765	0.0176	0.0085	0.0035	0.0036	0.0989	0.0829	0.0095	0.0119	0.0087	0.0437	0.0076	0.0187	0.1651
3	rs114357390	35469967	1.21	0.250745108472337	3.37	0.143587140072381	0.315981387623825	0.476378703121901	0.1283	0.0582	0.0064	0.0039	0.0182	0.0041	0.0051	0.0174	0.1616	0.0137	0.0169	0.0067	0.0765	0.0174	0.0085	0.0035	0.0036	0.0989	0.083	0.0095	0.0119	0.0087	0.0437	0.0076	0.0187	0.1651
3	rs1378398	35470792	1.21	0.250745108472337	3.37	0.143587140072381	0.316231695251907	0.475431521827634	0.1283	0.0582	0.0064	0.0039	0.0182	0.0041	0.0051	0.0174	0.1616	0.0137	0.0169	0.0067	0.0765	0.0174	0.0085	0.0035	0.0036	0.0989	0.083	0.0095	0.0119	0.0087	0.0437	0.0076	0.0187	0.1651
3	rs73066679	35483706	1.21	0.250745108472337	3.37	0.143587140072381	0.302717661272696	0.481936262654494	0.1284	0.0584	0.0064	0.0039	0.0182	0.0039	0.005	0.0174	0.1615	0.0137	0.0169	0.0067	0.0765	0.0173	0.0085	0.0034	0.0035	0.0988	0.0831	0.0094	0.0119	0.0087	0.0437	0.0075	0.0187	0.1653
3	rs36016787	35494993	1.21	0.250745108472337	3.38	0.135933471893229	0.308224191020918	0.445384566207761	0.1285	0.0586	0.0064	0.0038	0.0182	0.0038	0.0048	0.0172	0.1616	0.0137	0.0168	0.0067	0.0756	0.0174	0.0085	0.0032	0.0034	0.099	0.0837	0.0094	0.0118	0.0084	0.0439	0.0075	0.0187	0.1662
3	rs1523047	35525732	1.21	0.250745108472337	3.38	0.135933471893229	0.314232152744844	0.428713670318754	0.1285	0.0588	0.0064	0.0038	0.0181	0.0037	0.0046	0.017	0.1616	0.0137	0.0169	0.0068	0.0747	0.0174	0.0084	0.003	0.0033	0.0993	0.0843	0.0094	0.0118	0.0082	0.0441	0.0074	0.0186	0.1671
3	rs17752659	35527480	1.21	0.250745108472337	3.39	0.128586294370088	0.312338769370348	0.410392979126139	0.1285	0.0588	0.0063	0.0038	0.0181	0.0036	0.0046	0.017	0.1616	0.0137	0.0169	0.0068	0.0747	0.0174	0.0084	0.003	0.0033	0.0993	0.0844	0.0094	0.0118	0.0082	0.0441	0.0074	0.0186	0.1672
3	rs75548506	35532707	1.2	0.280131383133392	3.35	0.159841057206343	0.327603220590217	0.383200057415867	0.1285	0.0589	0.0063	0.0037	0.0181	0.0035	0.0045	0.0169	0.1617	0.0138	0.0169	0.0067	0.0744	0.0173	0.0083	0.0028	0.0032	0.0993	0.0846	0.0094	0.0119	0.0081	0.0442	0.0074	0.0186	0.1676
3	rs870776	35533578	1.2	0.280131383133392	3.35	0.159841057206343	0.336024174364616	0.404032420911187	0.1285	0.059	0.0063	0.0037	0.0182	0.0035	0.0045	0.0169	0.1617	0.0138	0.0169	0.0067	0.0745	0.0173	0.0083	0.0028	0.0032	0.0992	0.0848	0.0094	0.0119	0.0081	0.0442	0.0074	0.0186	0.1676
3	rs4380362	35542257	1.2	0.280131383133392	3.34	0.168454672892635	0.388089985281977	0.4626256363958	0.1286	0.0589	0.0062	0.0038	0.0181	0.0035	0.0045	0.0168	0.1617	0.0137	0.0169	0.0067	0.0739	0.0174	0.0085	0.0028	0.0032	0.099	0.0849	0.0095	0.0119	0.0081	0.0441	0.0074	0.0186	0.1679
3	rs79571068	35543504	1.2	0.280131383133392	3.34	0.168454672892635	0.388034337368179	0.443922432880511	0.1286	0.059	0.0062	0.0037	0.0181	0.0035	0.0045	0.0168	0.1617	0.0137	0.0169	0.0067	0.0739	0.0174	0.0085	0.0028	0.0032	0.099	0.0849	0.0095	0.0119	0.0081	0.0441	0.0074	0.0186	0.1679
3	rs1523043	35546018	1.2	0.280131383133392	3.34	0.168454672892635	0.497833384303325	0.445251592271418	0.1288	0.0594	0.0062	0.0034	0.0181	0.0034	0.0046	0.0168	0.1617	0.0137	0.0169	0.0063	0.0738	0.0174	0.0085	0.0027	0.003	0.0992	0.085	0.0096	0.012	0.008	0.0441	0.0076	0.0186	0.1679
3	rs62258708	35551768	1.2	0.280131383133392	3.34	0.168454672892635	0.49293676905272	0.428318825320055	0.1289	0.0595	0.0062	0.0034	0.0181	0.0034	0.0046	0.0168	0.1617	0.0137	0.0169	0.0064	0.0741	0.0174	0.0085	0.0026	0.0029	0.0994	0.0853	0.0095	0.012	0.008	0.0441	0.0076	0.0186	0.1675
3	rs34122395	35552430	1.2	0.280131383133392	3.34	0.168454672892635	0.497078542516628	0.458600724416322	0.1289	0.0595	0.0062	0.0034	0.0181	0.0034	0.0046	0.0168	0.1617	0.0136	0.0169	0.0064	0.0742	0.0174	0.0085	0.0026	0.0029	0.0995	0.0853	0.0095	0.0119	0.0081	0.044	0.0076	0.0186	0.1675
3	rs34933990	35554051	1.2	0.280131383133392	3.34	0.168454672892635	0.483213590901086	0.424375768382391	0.129	0.0595	0.0062	0.0034	0.0181	0.0034	0.0046	0.0168	0.1617	0.0136	0.0169	0.0063	0.0744	0.0174	0.0085	0.0026	0.0029	0.0995	0.0854	0.0095	0.0119	0.008	0.0441	0.0076	0.0185	0.1673
