## Supplementary Tab. 5 for "Sparse haplotype-based fine-scale local ancestry inference at scale reveals recent selection on immune responses": 304206_file06 (part 29 of 161)

Chromosome	rs_number	hg19_GRCh37_Position	LDAS_26pop	-log10(p_LDAS_26pop)	LDAS_5continent	-log10(p_LDAS_5continent)	-log10(p_AAS_26pop)	-log10(p_AAS_5continent)	prob_ACB	prob_ASW	prob_BEB	prob_CDX	prob_CEU	prob_CHB	prob_CHS	prob_CLM	prob_ESN	prob_FIN	prob_GBR	prob_GIH	prob_GWD	prob_IBS	prob_ITU	prob_JPT	prob_KHV	prob_LWK	prob_MSL	prob_MXL	prob_PEL	prob_PJL	prob_PUR	prob_STU	prob_TSI	prob_YRI
3	rs80109586	35565042	1.2	0.280131383133392	3.34	0.168454672892635	0.472479164087205	0.430425794142742	0.129	0.0595	0.0061	0.0033	0.018	0.0034	0.0045	0.0167	0.1617	0.0136	0.0169	0.0063	0.0744	0.0174	0.0085	0.0025	0.0029	0.0995	0.0857	0.0095	0.0119	0.008	0.0441	0.0075	0.0185	0.1672
3	rs1403471	35570598	1.2	0.280131383133392	3.34	0.168454672892635	0.464840013484926	0.426346069351981	0.129	0.0595	0.0061	0.0033	0.0181	0.0034	0.0044	0.0167	0.1618	0.0136	0.0169	0.0063	0.0744	0.0174	0.0085	0.0025	0.0029	0.0995	0.0858	0.0095	0.0119	0.008	0.0441	0.0075	0.0185	0.1672
3	rs9860362	35578909	1.2	0.280131383133392	3.34	0.168454672892635	0.420231161031453	0.402867116363257	0.1291	0.0595	0.0061	0.0031	0.018	0.0036	0.0042	0.0166	0.1621	0.0138	0.017	0.0063	0.074	0.0173	0.0084	0.0025	0.0028	0.0994	0.0871	0.0093	0.0118	0.008	0.0445	0.0074	0.0183	0.1666
3	rs6774129	35580785	1.2	0.280131383133392	3.34	0.168454672892635	0.421390302219718	0.412996903317771	0.1289	0.0594	0.0061	0.0031	0.018	0.0036	0.0042	0.0167	0.162	0.0138	0.017	0.0063	0.0738	0.0173	0.0084	0.0024	0.0027	0.0992	0.0873	0.0093	0.0118	0.008	0.0445	0.0074	0.0183	0.1672
3	rs1608319	35599459	1.2	0.280131383133392	3.34	0.168454672892635	0.430017276119645	0.398215160568717	0.1292	0.0593	0.006	0.0031	0.018	0.0036	0.0042	0.0167	0.1622	0.0138	0.017	0.0063	0.0734	0.0173	0.0084	0.0024	0.0027	0.099	0.0876	0.0093	0.0118	0.0079	0.0445	0.0074	0.0183	0.1675
3	rs73054933	35603692	1.2	0.280131383133392	3.36	0.151554094423325	0.430017276119645	0.393835344808944	0.1292	0.0593	0.006	0.0031	0.018	0.0036	0.0042	0.0167	0.1622	0.0138	0.017	0.0063	0.0734	0.0173	0.0084	0.0024	0.0027	0.099	0.0876	0.0093	0.0118	0.0079	0.0445	0.0074	0.0183	0.1675
3	rs77075679	35621169	1.2	0.280131383133392	3.36	0.151554094423325	0.431483100206981	0.382179258775085	0.1292	0.0591	0.006	0.003	0.018	0.0036	0.0041	0.0167	0.1624	0.0138	0.017	0.0063	0.0736	0.0172	0.0084	0.0024	0.0027	0.0989	0.0875	0.0093	0.0118	0.0079	0.0446	0.0073	0.0183	0.1676
3	rs75742360	35644070	1.2	0.280131383133392	3.36	0.151554094423325	0.432422524396801	0.393063826291004	0.1292	0.0589	0.0059	0.0029	0.018	0.0035	0.004	0.0167	0.1629	0.0138	0.0171	0.0063	0.074	0.0172	0.0082	0.0024	0.0026	0.0989	0.0873	0.0093	0.0117	0.0079	0.0448	0.0072	0.0185	0.1677
3	rs116213193	35663703	1.2	0.280131383133392	3.36	0.151554094423325	0.456476972223118	0.401314814892964	0.1292	0.0587	0.0059	0.0029	0.018	0.0035	0.0039	0.0167	0.1631	0.0138	0.0171	0.0062	0.0743	0.0171	0.0082	0.0024	0.0025	0.0989	0.0872	0.0093	0.0116	0.0079	0.045	0.0071	0.0186	0.1678
3	rs10490871	35667761	1.2	0.280131383133392	3.36	0.151554094423325	0.462590469628205	0.416388692764934	0.1293	0.0586	0.0058	0.0028	0.0181	0.0034	0.0038	0.0167	0.1636	0.0136	0.0171	0.0061	0.0747	0.0171	0.008	0.0024	0.0024	0.0988	0.0871	0.0093	0.0115	0.0079	0.0452	0.007	0.0187	0.1679
3	rs79099992	35681405	1.2	0.280131383133392	3.36	0.151554094423325	0.471069009120159	0.427397900932292	0.1295	0.0582	0.0059	0.0027	0.0181	0.0034	0.0038	0.0168	0.1638	0.0135	0.0171	0.0061	0.0749	0.017	0.008	0.0024	0.0024	0.0983	0.0872	0.0093	0.0115	0.0079	0.0452	0.007	0.0188	0.1681
3	rs77143625	35685730	1.2	0.280131383133392	3.36	0.151554094423325	0.468621451452229	0.432139747977925	0.1296	0.0581	0.0059	0.0027	0.0181	0.0034	0.0037	0.0168	0.1639	0.0135	0.0171	0.0061	0.0749	0.017	0.008	0.0024	0.0024	0.0982	0.0873	0.0093	0.0116	0.0079	0.0452	0.007	0.0188	0.1682
3	rs13082427	35694744	1.2	0.280131383133392	3.36	0.151554094423325	0.468377037144088	0.433987584331705	0.1296	0.0581	0.0059	0.0027	0.0181	0.0034	0.0037	0.0168	0.1639	0.0135	0.0171	0.0061	0.0749	0.017	0.008	0.0023	0.0024	0.0982	0.0873	0.0092	0.0116	0.0079	0.0452	0.0069	0.0188	0.1682
3	rs17201627	35695010	1.2	0.280131383133392	3.36	0.151554094423325	0.467949461570005	0.433987584331705	0.1296	0.0581	0.0059	0.0027	0.0181	0.0034	0.0037	0.0168	0.1639	0.0135	0.0171	0.0061	0.0749	0.017	0.008	0.0023	0.0024	0.0981	0.0873	0.0092	0.0116	0.0079	0.0452	0.0069	0.0188	0.1682
3	rs114088701	35695589	1.2	0.280131383133392	3.36	0.151554094423325	0.466850855275767	0.434515925151015	0.1297	0.058	0.0059	0.0027	0.0181	0.0034	0.0037	0.0168	0.1639	0.0135	0.0171	0.0061	0.0749	0.017	0.008	0.0023	0.0024	0.0981	0.0873	0.0092	0.0116	0.0079	0.0452	0.0069	0.0188	0.1682
3	rs6788233	35703225	1.2	0.280131383133392	3.36	0.151554094423325	0.447650322723908	0.44751358018524	0.13	0.0576	0.0059	0.0027	0.0181	0.0034	0.0037	0.0169	0.1643	0.0134	0.0171	0.0061	0.0752	0.0169	0.0079	0.0023	0.0024	0.0975	0.0876	0.0092	0.0116	0.0078	0.0452	0.0068	0.0188	0.1686
3	rs9832622	35707409	1.21	0.250745108472337	3.35	0.159841057206343	0.450103670477881	0.461014564873669	0.1302	0.0573	0.006	0.0023	0.0182	0.0034	0.0037	0.0169	0.1645	0.0133	0.0171	0.0062	0.0757	0.0169	0.0077	0.0023	0.0023	0.0971	0.0879	0.0091	0.0116	0.0078	0.0453	0.0067	0.0187	0.1685
3	rs17033672	35717275	1.21	0.250745108472337	3.35	0.159841057206343	0.464535709828256	0.467198311908208	0.1302	0.0565	0.0059	0.0023	0.0182	0.0034	0.0036	0.017	0.1646	0.0133	0.0171	0.0061	0.0756	0.017	0.0077	0.0023	0.0023	0.0977	0.0882	0.009	0.0115	0.0078	0.0453	0.0066	0.0188	0.1688
3	rs4678795	35719078	1.21	0.250745108472337	3.35	0.159841057206343	0.459922274627866	0.4626256363958	0.1302	0.0565	0.0059	0.0023	0.0182	0.0034	0.0036	0.017	0.1646	0.0133	0.0171	0.0061	0.0756	0.017	0.0077	0.0023	0.0023	0.0977	0.0883	0.009	0.0115	0.0078	0.0453	0.0066	0.0188	0.1689
3	rs76436670	35719302	1.21	0.250745108472337	3.37	0.143587140072381	0.460346255613069	0.461148764557849	0.1302	0.0564	0.0059	0.0023	0.0182	0.0034	0.0036	0.017	0.1646	0.0133	0.0171	0.0061	0.0756	0.017	0.0077	0.0023	0.0023	0.0977	0.0883	0.009	0.0115	0.0078	0.0453	0.0066	0.0188	0.1689
3	rs6798909	35720079	1.21	0.250745108472337	3.37	0.143587140072381	0.464535709828256	0.457662907987142	0.1302	0.0564	0.0059	0.0023	0.0182	0.0034	0.0036	0.017	0.1647	0.0133	0.0171	0.0061	0.0756	0.017	0.0077	0.0023	0.0023	0.0978	0.0882	0.009	0.0115	0.0078	0.0453	0.0066	0.0188	0.1689
3	rs3772395	35722965	1.21	0.250745108472337	3.37	0.143587140072381	0.489997506023895	0.459539044897554	0.1302	0.0562	0.0058	0.0023	0.0182	0.0034	0.0036	0.017	0.1649	0.0132	0.0171	0.0061	0.0755	0.0169	0.0077	0.0023	0.0023	0.0977	0.0882	0.009	0.0115	0.0078	0.0454	0.0066	0.0188	0.1691
3	rs1562502	35735596	1.21	0.250745108472337	3.37	0.143587140072381	0.512407408059501	0.472863069931297	0.1306	0.0562	0.0059	0.0023	0.0183	0.0033	0.0035	0.0169	0.1658	0.0132	0.0171	0.0061	0.0754	0.0169	0.0076	0.0021	0.0023	0.0974	0.0884	0.0089	0.0113	0.0078	0.0451	0.0066	0.0187	0.169
3	rs77033351	35739524	1.21	0.250745108472337	3.37	0.143587140072381	0.537121422481684	0.490099148503449	0.1306	0.0563	0.0058	0.0022	0.0183	0.0033	0.0035	0.0169	0.1659	0.0132	0.0171	0.0061	0.0754	0.017	0.0076	0.0021	0.0023	0.0974	0.0883	0.0089	0.0113	0.0078	0.0451	0.0066	0.0188	0.169
3	rs34045484	35739882	1.21	0.250745108472337	3.38	0.135933471893229	0.534514473250702	0.488327532078867	0.1307	0.0563	0.0058	0.0022	0.0183	0.0033	0.0035	0.0169	0.1659	0.0132	0.017	0.0061	0.0754	0.017	0.0076	0.0021	0.0023	0.0974	0.0883	0.0089	0.0114	0.0078	0.0451	0.0066	0.0188	0.169
3	rs74492876	35756952	1.21	0.250745108472337	3.38	0.135933471893229	0.543336966715515	0.514244003961533	0.1309	0.0565	0.0058	0.0021	0.0182	0.0032	0.0035	0.0169	0.166	0.0132	0.017	0.006	0.0753	0.017	0.0075	0.0021	0.0023	0.0972	0.0882	0.0088	0.0114	0.0077	0.0451	0.0066	0.0188	0.1691
3	rs74936769	35761038	1.21	0.250745108472337	3.37	0.143587140072381	0.532758179384637	0.497612594724942	0.1309	0.0565	0.0058	0.0021	0.0182	0.0032	0.0035	0.0169	0.1661	0.0132	0.017	0.006	0.0753	0.017	0.0075	0.0021	0.0023	0.0972	0.0881	0.0088	0.0114	0.0077	0.0451	0.0066	0.0189	0.1691
3	rs9824070	35761070	1.21	0.250745108472337	3.37	0.143587140072381	0.53236826394993	0.496517914005669	0.1309	0.0565	0.0058	0.0021	0.0182	0.0032	0.0035	0.0169	0.1661	0.0132	0.017	0.006	0.0753	0.017	0.0075	0.0021	0.0023	0.0972	0.0881	0.0088	0.0114	0.0077	0.0451	0.0066	0.0189	0.1691
3	rs73828905	35777466	1.21	0.250745108472337	3.37	0.143587140072381	0.467522076258883	0.498160165831876	0.1314	0.0569	0.0059	0.0021	0.0183	0.0032	0.0034	0.0168	0.1656	0.0133	0.0171	0.0061	0.0755	0.017	0.0075	0.0021	0.0023	0.0965	0.0881	0.0087	0.0115	0.0078	0.045	0.0067	0.0189	0.1691
3	rs73059283	35784357	1.22	0.223600634562227	3.38	0.135933471893229	0.440448425004588	0.489690167730821	0.1332	0.0578	0.006	0.0022	0.0184	0.0031	0.0033	0.0165	0.1636	0.0134	0.0171	0.006	0.0756	0.0166	0.0072	0.0021	0.0023	0.0945	0.0885	0.0087	0.0116	0.0079	0.0446	0.0066	0.0191	0.1709
3	rs79339263	35790395	1.22	0.223600634562227	3.37	0.143587140072381	0.445143973411856	0.548614894169152	0.1338	0.0581	0.006	0.0023	0.0184	0.0031	0.0033	0.0164	0.1631	0.0131	0.0171	0.006	0.0756	0.0164	0.0071	0.0021	0.0023	0.0949	0.0883	0.0087	0.0116	0.008	0.0444	0.0067	0.019	0.1707
3	rs73061112	35800119	1.22	0.223600634562227	3.37	0.143587140072381	0.420636679633883	0.516039058559199	0.1341	0.0582	0.0061	0.0023	0.0185	0.0031	0.0033	0.0164	0.1629	0.0132	0.0171	0.006	0.0756	0.0164	0.0071	0.0021	0.0024	0.0951	0.0882	0.0087	0.0116	0.008	0.0443	0.0067	0.019	0.1706
3	rs74601350	35803936	1.22	0.223600634562227	3.37	0.143587140072381	0.417455710956268	0.506254610460143	0.1341	0.0583	0.0061	0.0023	0.0185	0.0031	0.0033	0.0164	0.1629	0.0132	0.017	0.006	0.0756	0.0164	0.0071	0.0021	0.0024	0.0951	0.0882	0.0086	0.0116	0.008	0.0443	0.0067	0.019	0.1706
3	rs34100264	35812622	1.22	0.223600634562227	3.37	0.143587140072381	0.402071677796157	0.50103743150804	0.1342	0.0583	0.006	0.0023	0.0185	0.0031	0.0033	0.0164	0.1628	0.0132	0.017	0.006	0.0756	0.0164	0.007	0.0021	0.0024	0.0952	0.0882	0.0086	0.0116	0.008	0.0443	0.0067	0.019	0.1705
3	rs2016975	35821408	1.22	0.223600634562227	3.37	0.143587140072381	0.354101387898632	0.437954324215584	0.1343	0.0584	0.0059	0.0023	0.0185	0.0031	0.0033	0.0164	0.1627	0.0132	0.017	0.006	0.0756	0.0163	0.007	0.0021	0.0024	0.0954	0.0882	0.0086	0.0116	0.0081	0.0442	0.0067	0.019	0.1705
3	rs62259492	35829046	1.22	0.223600634562227	3.37	0.143587140072381	0.356975138001765	0.435969748504401	0.1344	0.0584	0.0058	0.0023	0.0185	0.0031	0.0033	0.0164	0.1628	0.0131	0.017	0.006	0.0755	0.0163	0.007	0.0021	0.0024	0.0952	0.0882	0.0086	0.0116	0.0081	0.0442	0.0067	0.019	0.1705
3	rs78090629	35835152	1.22	0.223600634562227	3.36	0.151554094423325	0.362597154023106	0.444719801924558	0.1345	0.0584	0.0058	0.0023	0.0185	0.0031	0.0033	0.0163	0.1628	0.0131	0.017	0.006	0.0755	0.0163	0.007	0.0021	0.0024	0.0952	0.0882	0.0086	0.0116	0.0081	0.0442	0.0067	0.019	0.1705
3	rs1488095	35849395	1.22	0.223600634562227	3.36	0.151554094423325	0.359486084871485	0.413127217201754	0.1347	0.0586	0.0058	0.0023	0.0184	0.0031	0.0033	0.0162	0.1628	0.0131	0.0171	0.0061	0.0751	0.0164	0.0071	0.0021	0.0024	0.0951	0.0881	0.0086	0.0116	0.0081	0.0442	0.0068	0.019	0.1703
3	rs114544340	35851182	1.22	0.223600634562227	3.33	0.177401503992083	0.363457798861436	0.419002878192097	0.1347	0.0586	0.0058	0.0023	0.0184	0.0031	0.0033	0.0162	0.1628	0.0131	0.0171	0.0061	0.0751	0.0164	0.0071	0.0021	0.0024	0.0951	0.0881	0.0086	0.0116	0.0081	0.0442	0.0068	0.019	0.1703
3	rs75844345	35872390	1.22	0.223600634562227	3.33	0.177401503992083	0.395527085424196	0.447114185116206	0.1349	0.0586	0.0059	0.0023	0.0185	0.0031	0.0033	0.0163	0.1628	0.013	0.0171	0.0061	0.0752	0.0164	0.0071	0.0021	0.0024	0.0952	0.0879	0.0086	0.0116	0.0081	0.0442	0.0067	0.0191	0.17
3	rs77960981	35874989	1.22	0.223600634562227	3.33	0.177401503992083	0.405762504789155	0.439013747608249	0.1349	0.0586	0.0059	0.0023	0.0186	0.0031	0.0033	0.0163	0.1627	0.013	0.0171	0.0061	0.0752	0.0164	0.0071	0.0021	0.0024	0.0952	0.0878	0.0086	0.0117	0.0081	0.0441	0.0067	0.0191	0.17
3	rs116172748	35877527	1.22	0.223600634562227	3.33	0.177401503992083	0.407471669112178	0.43874882775966	0.135	0.0586	0.0059	0.0023	0.0186	0.0031	0.0033	0.0163	0.1627	0.013	0.0171	0.0061	0.0752	0.0164	0.0071	0.0021	0.0024	0.0952	0.0877	0.0086	0.0117	0.0081	0.0441	0.0067	0.0191	0.17
3	rs9682328	35881597	1.22	0.223600634562227	3.32	0.186688027238402	0.37632828519518	0.411434010283075	0.1349	0.0586	0.0059	0.0023	0.0186	0.0032	0.0033	0.0163	0.1627	0.0131	0.0171	0.0061	0.0753	0.0164	0.0071	0.0021	0.0024	0.0952	0.0876	0.0086	0.0117	0.0081	0.044	0.0067	0.0192	0.17
3	rs988902	35882113	1.22	0.223600634562227	3.32	0.186688027238402	0.39333889746414	0.425951812468654	0.135	0.0586	0.0059	0.0023	0.0186	0.0031	0.0033	0.0163	0.1627	0.0131	0.0171	0.0061	0.0753	0.0164	0.0071	0.0021	0.0024	0.0952	0.0876	0.0086	0.0117	0.0081	0.044	0.0067	0.0192	0.17
3	rs74433769	35901584	1.22	0.223600634562227	3.32	0.186688027238402	0.43212884565141	0.452313668362595	0.135	0.0592	0.0059	0.0023	0.0185	0.0031	0.0033	0.0162	0.1626	0.0131	0.0171	0.0061	0.0752	0.0163	0.0071	0.0021	0.0024	0.0951	0.0875	0.0085	0.0116	0.0082	0.0438	0.0067	0.0191	0.1701
3	rs76981125	35907085	1.22	0.223600634562227	3.32	0.186688027238402	0.426451045660663	0.435440935232717	0.1351	0.0593	0.0059	0.0023	0.0185	0.0031	0.0033	0.0162	0.1626	0.0131	0.0171	0.0061	0.0752	0.0163	0.0071	0.0021	0.0024	0.0951	0.0875	0.0085	0.0116	0.0082	0.0438	0.0067	0.0191	0.17
3	rs79163461	35908441	1.22	0.223600634562227	3.32	0.186688027238402	0.432540023555744	0.440073853119192	0.1351	0.0593	0.0059	0.0023	0.0184	0.0031	0.0033	0.0162	0.1626	0.0131	0.0171	0.0061	0.0752	0.0164	0.0071	0.0021	0.0024	0.0951	0.0875	0.0085	0.0116	0.0082	0.0438	0.0067	0.0191	0.17
3	rs9311120	35926289	1.24	0.175701215111077	3.32	0.186688027238402	0.170341482658174	0.209791280897878	0.1369	0.0626	0.006	0.0024	0.02	0.0028	0.003	0.0167	0.1611	0.0129	0.0176	0.0057	0.0746	0.0153	0.0076	0.0021	0.0024	0.0925	0.0871	0.008	0.0118	0.0082	0.041	0.007	0.019	0.1722
3	rs11129673	35936937	1.23	0.19861485684188	3.32	0.186688027238402	0.153581070658309	0.208624311328845	0.1371	0.0625	0.0061	0.0025	0.02	0.0028	0.0031	0.0168	0.161	0.0129	0.0176	0.0057	0.0744	0.0152	0.0077	0.0021	0.0024	0.0926	0.0874	0.008	0.0118	0.0082	0.0409	0.007	0.0189	0.1719
3	rs77552840	35937369	1.23	0.19861485684188	3.32	0.186688027238402	0.156405199619667	0.212664790837299	0.1371	0.0625	0.0061	0.0025	0.02	0.0028	0.0031	0.0168	0.161	0.0129	0.0176	0.0057	0.0744	0.0152	0.0077	0.0021	0.0024	0.0926	0.0874	0.008	0.0118	0.0082	0.0409	0.007	0.0189	0.1719
3	rs17033925	35950281	1.24	0.175701215111077	3.32	0.186688027238402	0.136866601356272	0.193136622072349	0.1373	0.0627	0.0062	0.0025	0.0201	0.0027	0.003	0.0169	0.1605	0.0128	0.0176	0.0058	0.0743	0.0152	0.0077	0.002	0.0024	0.0925	0.0878	0.0079	0.0119	0.0082	0.0407	0.007	0.0189	0.1719
3	rs112976225	35967606	1.23	0.19861485684188	3.32	0.186688027238402	0.170981794108696	0.223527313617888	0.1381	0.0619	0.0061	0.0025	0.0203	0.0026	0.0029	0.017	0.1601	0.0128	0.0177	0.0057	0.0742	0.0151	0.0076	0.0018	0.0024	0.0932	0.0879	0.0079	0.0119	0.0082	0.0406	0.007	0.0187	0.1722
3	rs73062554	35968758	1.23	0.19861485684188	3.33	0.177401503992083	0.169773490411879	0.222985403147802	0.1381	0.0619	0.0061	0.0025	0.0203	0.0026	0.0029	0.0171	0.1601	0.0128	0.0177	0.0057	0.0742	0.0151	0.0076	0.0018	0.0024	0.0932	0.0879	0.0079	0.0119	0.0082	0.0406	0.007	0.0187	0.1722
3	rs116042419	35971441	1.23	0.19861485684188	3.31	0.196320630125924	0.170554764489986	0.230282445948901	0.1382	0.0619	0.0061	0.0024	0.0203	0.0026	0.0029	0.0171	0.1601	0.0127	0.0177	0.0057	0.0742	0.0151	0.0076	0.0018	0.0024	0.0933	0.0879	0.0079	0.0119	0.0082	0.0405	0.007	0.0187	0.1723
3	rs78469064	35978117	1.23	0.19861485684188	3.31	0.196320630125924	0.144547636505083	0.203137143679258	0.1382	0.0618	0.0061	0.0025	0.0204	0.0026	0.0029	0.0171	0.1601	0.0127	0.0177	0.0056	0.0742	0.015	0.0076	0.0018	0.0024	0.0934	0.0879	0.0079	0.0119	0.0081	0.0405	0.007	0.0187	0.1724
3	rs12491195	35980407	1.23	0.19861485684188	3.31	0.196320630125924	0.137993357390402	0.198428254519909	0.1382	0.0618	0.0061	0.0024	0.0204	0.0026	0.0029	0.0171	0.1601	0.0127	0.0177	0.0056	0.0742	0.015	0.0076	0.0018	0.0024	0.0935	0.0879	0.0079	0.0119	0.0081	0.0405	0.007	0.0187	0.1724
3	rs2123015	35981900	1.23	0.19861485684188	3.31	0.196320630125924	0.133889005879098	0.194687968510382	0.1382	0.0618	0.0061	0.0024	0.0204	0.0025	0.0029	0.0171	0.1602	0.0127	0.0176	0.0056	0.0741	0.015	0.0076	0.0018	0.0024	0.0934	0.0881	0.0079	0.0119	0.0081	0.0405	0.007	0.0187	0.1725
3	rs6799705	35982130	1.23	0.19861485684188	3.31	0.196320630125924	0.134444305595646	0.197490935376737	0.1382	0.0617	0.0061	0.0024	0.0204	0.0025	0.0029	0.0171	0.1602	0.0127	0.0176	0.0056	0.0741	0.015	0.0077	0.0018	0.0024	0.0934	0.0881	0.0079	0.0119	0.0081	0.0405	0.007	0.0187	0.1726
3	rs17033961	35986142	1.23	0.19861485684188	3.31	0.196320630125924	0.166458837370845	0.216623479164879	0.1383	0.0618	0.0062	0.0024	0.0204	0.0025	0.0029	0.0171	0.1602	0.0127	0.0177	0.0055	0.0741	0.0151	0.0077	0.0018	0.0023	0.0933	0.0881	0.0079	0.0119	0.0081	0.0405	0.007	0.0187	0.1725
3	rs79400782	35986373	1.23	0.19861485684188	3.31	0.196320630125924	0.17165919497956	0.225046943191918	0.1382	0.0619	0.0062	0.0024	0.0204	0.0025	0.0028	0.0172	0.1601	0.0127	0.0177	0.0055	0.0742	0.0151	0.0077	0.0018	0.0023	0.0933	0.0882	0.0079	0.0119	0.0081	0.0404	0.007	0.0187	0.1725
3	rs10510669	35988035	1.23	0.19861485684188	3.31	0.196320630125924	0.161145187317107	0.254314910087115	0.1383	0.0633	0.0062	0.0024	0.0207	0.0022	0.0026	0.0174	0.1594	0.0127	0.018	0.0054	0.0744	0.0152	0.0079	0.0017	0.0021	0.0923	0.0888	0.0078	0.0121	0.0081	0.0398	0.0069	0.0187	0.1724
3	rs4234249	35988262	1.23	0.19861485684188	3.3	0.2063056077908	0.153013214621794	0.250032123118875	0.1383	0.0633	0.0062	0.0024	0.0207	0.0022	0.0026	0.0174	0.1595	0.0127	0.018	0.0054	0.0744	0.0152	0.0079	0.0017	0.0021	0.0922	0.0889	0.0078	0.0121	0.0081	0.0398	0.0069	0.0187	0.1724
3	rs1844064	35992042	1.23	0.19861485684188	3.3	0.2063056077908	0.160904492807492	0.255445767887816	0.1383	0.0633	0.0062	0.0023	0.0207	0.0022	0.0026	0.0174	0.1594	0.0127	0.018	0.0054	0.0744	0.0152	0.0079	0.0017	0.0021	0.0922	0.0889	0.0079	0.0121	0.0081	0.0398	0.0069	0.0187	0.1724
3	rs1488094	35997656	1.23	0.19861485684188	3.3	0.2063056077908	0.150093592250802	0.254201911278913	0.1386	0.0635	0.0063	0.0023	0.0207	0.0022	0.0026	0.0175	0.159	0.0127	0.0179	0.0053	0.0749	0.0152	0.008	0.0017	0.002	0.0919	0.0887	0.0077	0.0121	0.0081	0.0397	0.0069	0.0186	0.1725
3	rs11928778	35998343	1.23	0.19861485684188	3.3	0.2063056077908	0.163390291785545	0.267299410769223	0.1387	0.0637	0.0062	0.0023	0.0208	0.0022	0.0025	0.0175	0.1591	0.0127	0.0179	0.0053	0.0747	0.0152	0.008	0.0018	0.002	0.0918	0.0885	0.0078	0.0121	0.0081	0.0397	0.0069	0.0186	0.1725
3	rs79234158	35999951	1.23	0.19861485684188	3.3	0.2063056077908	0.157760697651489	0.284452625065019	0.1388	0.0641	0.0062	0.0022	0.0209	0.0022	0.0024	0.0177	0.1586	0.0127	0.0178	0.0053	0.075	0.0152	0.008	0.0018	0.0019	0.0918	0.0882	0.0078	0.0121	0.008	0.0398	0.0069	0.0186	0.1727
3	rs2054856	36003776	1.23	0.19861485684188	3.3	0.2063056077908	0.172517085682265	0.292678604437585	0.1389	0.0646	0.0061	0.0022	0.0209	0.0023	0.0023	0.0178	0.1586	0.0126	0.0175	0.0051	0.0755	0.015	0.0081	0.0019	0.0019	0.0916	0.0877	0.0079	0.0121	0.0079	0.0397	0.0068	0.0184	0.1734
3	rs17231230	36007314	1.23	0.19861485684188	3.3	0.2063056077908	0.216292873136429	0.368473550370898	0.1393	0.0647	0.006	0.0021	0.0209	0.0022	0.0022	0.0178	0.1584	0.0124	0.0177	0.0051	0.076	0.0149	0.0081	0.0018	0.0018	0.0912	0.0876	0.0079	0.0122	0.0078	0.0401	0.0068	0.0183	0.1735
3	rs17827807	36008561	1.23	0.19861485684188	3.3	0.2063056077908	0.225316215479154	0.373660076557514	0.1394	0.0647	0.0059	0.0021	0.0209	0.0022	0.0022	0.0178	0.1584	0.0123	0.0177	0.0051	0.076	0.0149	0.0081	0.0018	0.0018	0.0912	0.0875	0.0079	0.0122	0.0078	0.0401	0.0068	0.0183	0.1735
3	rs1451795	36010625	1.23	0.19861485684188	3.3	0.2063056077908	0.215235307442044	0.372393188269182	0.1394	0.0647	0.0059	0.0021	0.0209	0.0021	0.0022	0.0178	0.1584	0.0123	0.0177	0.0051	0.076	0.0148	0.0081	0.0018	0.0018	0.0912	0.0877	0.0079	0.0122	0.0078	0.04	0.0067	0.0183	0.1735
3	rs17034003	36011219	1.23	0.19861485684188	3.32	0.186688027238402	0.20959074729056	0.371254024932243	0.1395	0.0646	0.0059	0.0021	0.0209	0.0021	0.0022	0.0178	0.1585	0.0123	0.0177	0.0051	0.076	0.0149	0.0081	0.0018	0.0018	0.0912	0.0877	0.0079	0.0122	0.0078	0.0401	0.0068	0.0183	0.1735
3	rs17231621	36013756	1.24	0.175701215111077	3.27	0.2384362992664	0.197431318022976	0.3506705877194	0.14	0.0648	0.0059	0.0021	0.0209	0.0021	0.0022	0.0178	0.1582	0.0123	0.0177	0.0051	0.0759	0.0149	0.008	0.0018	0.0018	0.0911	0.0877	0.0079	0.0122	0.0078	0.04	0.0068	0.0182	0.1733
3	rs1451788	36027567	1.24	0.175701215111077	3.27	0.2384362992664	0.24594460082764	0.398860376355069	0.1401	0.0648	0.0059	0.0021	0.0209	0.0021	0.0022	0.0178	0.1582	0.0123	0.0177	0.0051	0.076	0.0148	0.008	0.0018	0.0018	0.0913	0.0876	0.0077	0.0122	0.0078	0.0401	0.0068	0.0182	0.1733
3	rs9809050	36029320	1.24	0.175701215111077	3.27	0.2384362992664	0.251667263850432	0.433723478454856	0.1413	0.0645	0.006	0.0021	0.021	0.0022	0.0022	0.018	0.1576	0.0121	0.0178	0.0051	0.0765	0.0151	0.008	0.0018	0.0017	0.0912	0.0869	0.0079	0.0121	0.0079	0.0402	0.0068	0.0183	0.1724
3	rs73055957	36029389	1.24	0.175701215111077	3.27	0.2384362992664	0.249766396463005	0.449112104246552	0.1414	0.0645	0.006	0.0021	0.021	0.0022	0.0022	0.018	0.1574	0.0121	0.0178	0.0051	0.0765	0.0152	0.008	0.0019	0.0017	0.0912	0.0869	0.0079	0.0121	0.0079	0.0402	0.0068	0.0183	0.1724
3	rs4025850	36030643	1.24	0.175701215111077	3.27	0.2384362992664	0.176952789337094	0.495150429884833	0.1418	0.0637	0.0056	0.0021	0.0212	0.0023	0.0021	0.0184	0.1561	0.0121	0.0184	0.0052	0.0777	0.0162	0.0081	0.0021	0.0018	0.0917	0.0866	0.008	0.0121	0.0078	0.0403	0.0067	0.0184	0.1704
3	rs1597702	36034966	1.23	0.19861485684188	3.27	0.2384362992664	0.20285015459814	0.550579475658091	0.1423	0.0624	0.0052	0.0021	0.0216	0.0025	0.002	0.019	0.1539	0.0122	0.0192	0.0052	0.0795	0.0172	0.0081	0.0025	0.0019	0.0925	0.0863	0.0082	0.012	0.0077	0.0403	0.0067	0.0187	0.1673
3	rs13072801	36040184	1.23	0.19861485684188	3.27	0.2384362992664	0.2153571857779	0.553107902883485	0.1423	0.0624	0.0052	0.0021	0.0216	0.0025	0.002	0.019	0.1539	0.0122	0.0192	0.0052	0.0795	0.0172	0.0081	0.0025	0.0019	0.0925	0.0863	0.0082	0.012	0.0077	0.0403	0.0067	0.0186	0.1673
3	rs111735188	36053875	1.23	0.19861485684188	3.27	0.2384362992664	0.217680232755973	0.540494429004913	0.1424	0.0623	0.0052	0.002	0.0216	0.0025	0.002	0.019	0.1539	0.0122	0.0193	0.0053	0.0795	0.0172	0.0081	0.0025	0.0019	0.0925	0.0863	0.0082	0.0119	0.0077	0.0404	0.0067	0.0186	0.1672
3	rs116259259	36056702	1.23	0.19861485684188	3.27	0.2384362992664	0.218007393103417	0.547493053602256	0.1424	0.0623	0.0052	0.002	0.0216	0.0025	0.002	0.019	0.1539	0.0122	0.0193	0.0053	0.0795	0.0172	0.0081	0.0025	0.0019	0.0924	0.0863	0.0082	0.0119	0.0077	0.0404	0.0067	0.0186	0.1672
3	rs114316039	36061807	1.23	0.19861485684188	3.27	0.2384362992664	0.221294136061538	0.536166507697021	0.1425	0.0623	0.0052	0.002	0.0216	0.0025	0.002	0.0191	0.1539	0.0121	0.0194	0.0053	0.0795	0.0172	0.0081	0.0025	0.002	0.0924	0.0863	0.0083	0.0119	0.0078	0.0404	0.0067	0.0186	0.1671
3	rs6776249	36065007	1.22	0.223600634562227	3.27	0.2384362992664	0.186543986692467	0.50776740458959	0.1425	0.0622	0.0052	0.002	0.0216	0.0026	0.0021	0.0192	0.1538	0.0121	0.0194	0.0053	0.0796	0.0172	0.0081	0.0025	0.002	0.0922	0.0863	0.0083	0.0119	0.0078	0.0404	0.0067	0.0186	0.167
3	rs17232338	36067898	1.23	0.19861485684188	3.27	0.2384362992664	0.187707023162994	0.512726345200996	0.1426	0.0623	0.0052	0.002	0.0216	0.0026	0.0021	0.0192	0.1536	0.0121	0.0194	0.0053	0.0797	0.0172	0.0081	0.0026	0.002	0.0921	0.0864	0.0083	0.0119	0.0078	0.0404	0.0067	0.0186	0.1669
3	rs2034600	36073351	1.23	0.19861485684188	3.27	0.2384362992664	0.157828653392279	0.504880337590322	0.1428	0.0627	0.0051	0.002	0.0217	0.0026	0.0021	0.0194	0.1529	0.0121	0.0194	0.0053	0.0799	0.0172	0.008	0.0026	0.002	0.0921	0.0865	0.0082	0.012	0.0078	0.0402	0.0067	0.0186	0.1668
3	rs77057798	36074379	1.23	0.19861485684188	3.27	0.2384362992664	0.170768201639134	0.5226805591824	0.1428	0.0634	0.005	0.002	0.0217	0.0026	0.0021	0.0194	0.1529	0.0121	0.0196	0.0053	0.0798	0.0172	0.0079	0.0026	0.002	0.092	0.0863	0.0082	0.012	0.0078	0.0401	0.0067	0.0186	0.1665
3	rs17232443	36074443	1.23	0.19861485684188	3.28	0.227357389834261	0.167935142502538	0.521987741328566	0.1428	0.0634	0.005	0.002	0.0217	0.0026	0.0021	0.0194	0.1529	0.0121	0.0196	0.0053	0.0798	0.0172	0.0079	0.0026	0.002	0.092	0.0863	0.0082	0.012	0.0078	0.0401	0.0067	0.0186	0.1665
3	rs73058166	36079105	1.23	0.19861485684188	3.3	0.2063056077908	0.180938189874966	0.552405276298221	0.1426	0.0642	0.005	0.0021	0.0218	0.0025	0.0021	0.0195	0.1528	0.0121	0.0196	0.0053	0.0797	0.0172	0.0079	0.0026	0.002	0.0919	0.0862	0.0082	0.012	0.0078	0.0401	0.0067	0.0185	0.1663
3	rs6550389	36096584	1.22	0.223600634562227	3.31	0.196320630125924	0.168287765103268	0.538678443171292	0.1422	0.0653	0.0049	0.0022	0.0219	0.0025	0.0021	0.0196	0.1527	0.0121	0.0196	0.0053	0.0795	0.0172	0.0078	0.0026	0.002	0.0919	0.086	0.0083	0.012	0.0079	0.0401	0.0067	0.0185	0.166
3	rs17232513	36097206	1.22	0.223600634562227	3.31	0.196320630125924	0.167864669741214	0.540773945862708	0.1422	0.0652	0.0049	0.0022	0.0219	0.0025	0.0021	0.0196	0.1527	0.0121	0.0196	0.0053	0.0795	0.0172	0.0078	0.0026	0.002	0.0919	0.086	0.0083	0.012	0.0079	0.0401	0.0067	0.0185	0.166
3	rs1451794	36109184	1.23	0.19861485684188	3.31	0.196320630125924	0.173233893235638	0.573153165295075	0.1425	0.0643	0.0046	0.0022	0.0221	0.0023	0.0021	0.0205	0.1537	0.0119	0.0193	0.0053	0.0803	0.0172	0.0073	0.0029	0.002	0.0919	0.0862	0.0082	0.012	0.0078	0.0399	0.0067	0.0184	0.165
3	rs114194869	36111180	1.23	0.19861485684188	3.32	0.186688027238402	0.175937295588736	0.573720329109942	0.1425	0.0643	0.0046	0.0022	0.0221	0.0023	0.0021	0.0206	0.1537	0.0119	0.0193	0.0053	0.0803	0.0172	0.0073	0.0029	0.002	0.0919	0.0862	0.0082	0.012	0.0078	0.0399	0.0067	0.0184	0.165
3	rs74785899	36122123	1.23	0.19861485684188	3.32	0.186688027238402	0.17233815349111	0.588513957939734	0.1425	0.0643	0.0046	0.0022	0.0222	0.0023	0.0021	0.0206	0.1538	0.0118	0.0192	0.0053	0.0804	0.0172	0.0073	0.003	0.002	0.0919	0.0863	0.0082	0.0119	0.0078	0.0398	0.0066	0.0183	0.1649
3	rs17034138	36136335	1.23	0.19861485684188	3.32	0.186688027238402	0.168958936389848	0.574003962003608	0.1425	0.0642	0.0046	0.0022	0.0222	0.0022	0.0021	0.0207	0.1539	0.0118	0.0192	0.0053	0.0805	0.0172	0.0072	0.003	0.002	0.092	0.0864	0.0082	0.0119	0.0078	0.0399	0.0066	0.0183	0.1649
3	rs17829662	36142512	1.23	0.19861485684188	3.32	0.186688027238402	0.171802004166757	0.58466458800866	0.1426	0.0642	0.0046	0.0022	0.0222	0.0022	0.0021	0.0207	0.1537	0.0118	0.0192	0.0053	0.0805	0.0172	0.0072	0.003	0.002	0.0919	0.0863	0.0082	0.012	0.0078	0.0399	0.0066	0.0183	0.1649
3	rs6550393	36145069	1.23	0.19861485684188	3.32	0.186688027238402	0.170839381871014	0.587372771059601	0.1426	0.0642	0.0046	0.0022	0.0222	0.0022	0.0021	0.0208	0.1537	0.0118	0.0192	0.0053	0.0805	0.0172	0.0072	0.003	0.002	0.0919	0.0863	0.0082	0.012	0.0078	0.0399	0.0066	0.0183	0.1649
3	rs2122392	36152536	1.23	0.19861485684188	3.32	0.186688027238402	0.203203886617005	0.618080006690201	0.1427	0.0641	0.0046	0.0021	0.0222	0.0021	0.0021	0.0209	0.1538	0.0119	0.0193	0.0052	0.0805	0.0171	0.0072	0.003	0.0019	0.092	0.0864	0.0082	0.012	0.0077	0.0401	0.0066	0.0183	0.165
3	rs2122393	36152537	1.23	0.19861485684188	3.34	0.168454672892635	0.203203886617005	0.618224365714736	0.1427	0.0641	0.0046	0.0021	0.0222	0.0021	0.0021	0.0209	0.1538	0.0119	0.0193	0.0052	0.0805	0.0171	0.0072	0.003	0.0019	0.092	0.0864	0.0082	0.012	0.0077	0.0401	0.0066	0.0183	0.165
3	rs77524050	36173063	1.23	0.19861485684188	3.34	0.168454672892635	0.220469870184649	0.62400522257323	0.1426	0.064	0.0045	0.0021	0.0221	0.0022	0.0021	0.0209	0.1539	0.0119	0.0192	0.0052	0.0806	0.0169	0.0071	0.0031	0.002	0.092	0.0866	0.0082	0.012	0.0077	0.0401	0.0066	0.0182	0.1648
3	rs13067111	36179782	1.23	0.19861485684188	3.34	0.168454672892635	0.219524090682521	0.609576945821305	0.1427	0.064	0.0045	0.0021	0.022	0.0022	0.0021	0.0209	0.1539	0.0119	0.0192	0.0052	0.0805	0.0169	0.0071	0.0031	0.002	0.0921	0.0866	0.0082	0.012	0.0077	0.0402	0.0066	0.0182	0.1648
3	rs34863528	36189317	1.23	0.19861485684188	3.36	0.151554094423325	0.165478860196817	0.497338866831502	0.1422	0.0633	0.0047	0.0026	0.0218	0.0023	0.0023	0.0213	0.1537	0.0119	0.0187	0.0052	0.0813	0.0164	0.0069	0.0034	0.0026	0.0926	0.0864	0.008	0.012	0.0076	0.04	0.0067	0.018	0.1648
3	rs62243972	36208911	1.23	0.19861485684188	3.36	0.151554094423325	0.161592751572436	0.464507078363435	0.1422	0.0631	0.0048	0.0027	0.0217	0.0023	0.0023	0.0214	0.1536	0.0119	0.0186	0.0052	0.0814	0.0162	0.0069	0.0035	0.0028	0.0927	0.0864	0.008	0.012	0.0076	0.0399	0.0067	0.018	0.1647
3	rs1901030	36213692	1.23	0.19861485684188	3.36	0.151554094423325	0.153714864516889	0.453916699732508	0.1422	0.0631	0.0048	0.0027	0.0217	0.0023	0.0023	0.0214	0.1536	0.0119	0.0186	0.0052	0.0814	0.0162	0.0069	0.0035	0.0028	0.0927	0.0865	0.008	0.012	0.0076	0.0399	0.0067	0.018	0.1647
3	rs7646931	36214751	1.23	0.19861485684188	3.36	0.151554094423325	0.154720512664462	0.456859467158725	0.1425	0.0632	0.0048	0.0027	0.0217	0.0023	0.0023	0.0214	0.1536	0.0119	0.0186	0.0052	0.0811	0.0162	0.0069	0.0035	0.0028	0.0923	0.0865	0.008	0.012	0.0075	0.0399	0.0067	0.018	0.165
3	rs114648962	36236678	1.23	0.19861485684188	3.36	0.151554094423325	0.180092964680145	0.535748135494498	0.1429	0.0635	0.0048	0.003	0.0213	0.0024	0.0025	0.0219	0.1553	0.0117	0.0182	0.0052	0.0818	0.0156	0.0067	0.0036	0.003	0.0917	0.0863	0.0082	0.0118	0.0072	0.0398	0.0066	0.0173	0.1642
3	rs116076651	36240916	1.23	0.19861485684188	3.36	0.151554094423325	0.172767771984249	0.530316706720238	0.1429	0.0635	0.0048	0.003	0.0213	0.0024	0.0025	0.0219	0.1555	0.0117	0.0182	0.0052	0.0819	0.0156	0.0067	0.0036	0.003	0.0916	0.0862	0.0082	0.0118	0.0072	0.0398	0.0065	0.0173	0.1641
3	rs9818176	36244334	1.23	0.19861485684188	3.36	0.151554094423325	0.158372919425168	0.492145365419294	0.1429	0.0635	0.0048	0.003	0.0213	0.0024	0.0025	0.0219	0.1556	0.0117	0.0182	0.0052	0.0819	0.0156	0.0067	0.0036	0.003	0.0915	0.0862	0.0082	0.0118	0.0072	0.0398	0.0065	0.0173	0.1641
3	rs79996299	36253650	1.23	0.19861485684188	3.36	0.151554094423325	0.153714864516889	0.493920519340683	0.1426	0.0636	0.0048	0.003	0.0213	0.0024	0.0027	0.0219	0.1557	0.0117	0.0182	0.0053	0.0819	0.0155	0.0068	0.0037	0.0031	0.0914	0.0862	0.0082	0.0118	0.0071	0.0398	0.0066	0.0173	0.1642
3	rs285313	36254709	1.23	0.19861485684188	3.35	0.159841057206343	0.155494132282849	0.493920519340683	0.1426	0.0636	0.0048	0.003	0.0213	0.0025	0.0027	0.0219	0.1557	0.0117	0.0182	0.0053	0.0819	0.0155	0.0067	0.0037	0.0031	0.0914	0.0862	0.0082	0.0118	0.0071	0.0398	0.0067	0.0172	0.1642
3	rs78141303	36271317	1.24	0.175701215111077	3.35	0.159841057206343	0.182044089343437	0.506667077131375	0.1421	0.0637	0.0048	0.003	0.0214	0.0024	0.0027	0.0219	0.156	0.0116	0.0182	0.0053	0.0821	0.0154	0.0067	0.0037	0.0031	0.0912	0.0861	0.0083	0.0117	0.0071	0.0397	0.0067	0.0172	0.1645
3	rs76767803	36271870	1.24	0.175701215111077	3.35	0.159841057206343	0.183933034810592	0.471512706534189	0.1415	0.0638	0.0048	0.0031	0.0215	0.0024	0.0027	0.0219	0.1563	0.0115	0.0181	0.0053	0.0824	0.0153	0.0067	0.0037	0.0031	0.0911	0.086	0.0083	0.0117	0.0071	0.0397	0.0067	0.0172	0.1647
3	rs114010313	36293491	1.23	0.19861485684188	3.35	0.159841057206343	0.214991666976955	0.445517550678856	0.1414	0.0636	0.0049	0.003	0.0218	0.0024	0.0027	0.022	0.1567	0.0114	0.018	0.0054	0.0828	0.0151	0.0068	0.0039	0.0032	0.0904	0.0857	0.0085	0.0116	0.0071	0.0395	0.0069	0.0172	0.1648
3	rs772626	36301545	1.23	0.19861485684188	3.35	0.159841057206343	0.20186939815755	0.411954795299882	0.1414	0.0636	0.005	0.003	0.0218	0.0024	0.0027	0.022	0.1568	0.0114	0.018	0.0054	0.0827	0.0151	0.0068	0.0039	0.0032	0.0904	0.0857	0.0085	0.0116	0.0071	0.0395	0.0069	0.0172	0.1648
3	rs35167026	36301708	1.23	0.19861485684188	3.35	0.159841057206343	0.202457528630237	0.41247575970419	0.1414	0.0636	0.005	0.003	0.0218	0.0024	0.0027	0.022	0.1568	0.0114	0.018	0.0054	0.0827	0.0151	0.0068	0.0039	0.0032	0.0904	0.0857	0.0085	0.0116	0.0071	0.0395	0.0069	0.0172	0.1648
3	rs13085175	36309729	1.23	0.19861485684188	3.33	0.177401503992083	0.228958029799013	0.416258100044966	0.1414	0.0636	0.0049	0.003	0.022	0.0024	0.0027	0.022	0.1568	0.0113	0.018	0.0053	0.0828	0.0151	0.0068	0.0039	0.0032	0.0907	0.0855	0.0085	0.0115	0.0071	0.0393	0.0068	0.0172	0.1649
3	rs114709727	36318427	1.23	0.19861485684188	3.33	0.177401503992083	0.258180210576167	0.433459415627893	0.1413	0.0636	0.0049	0.003	0.0221	0.0024	0.0027	0.022	0.1567	0.0114	0.018	0.0053	0.0828	0.0151	0.0068	0.004	0.0032	0.0908	0.0854	0.0085	0.0114	0.0071	0.0392	0.0069	0.0172	0.1649
3	rs79656299	36326852	1.23	0.19861485684188	3.33	0.177401503992083	0.255180112406481	0.428845307047867	0.1413	0.0636	0.0049	0.003	0.0222	0.0024	0.0027	0.022	0.1567	0.0114	0.018	0.0053	0.0828	0.0151	0.0068	0.004	0.0032	0.0908	0.0853	0.0085	0.0114	0.0071	0.0392	0.0069	0.0172	0.1649
3	rs6771721	36330550	1.23	0.19861485684188	3.33	0.177401503992083	0.25317586042552	0.427529428911454	0.1413	0.0636	0.0049	0.003	0.0222	0.0024	0.0027	0.022	0.1567	0.0114	0.018	0.0053	0.0828	0.0151	0.0068	0.004	0.0032	0.0908	0.0853	0.0085	0.0114	0.0071	0.0392	0.0069	0.0172	0.1649
3	rs17034831	36339005	1.23	0.19861485684188	3.33	0.177401503992083	0.303354117414463	0.441267285514066	0.1418	0.0638	0.0049	0.0031	0.0223	0.0025	0.0028	0.0219	0.1567	0.0112	0.018	0.0053	0.083	0.015	0.0068	0.004	0.0032	0.0905	0.0853	0.0086	0.0113	0.0072	0.039	0.007	0.0172	0.1642
3	rs1479151	36344479	1.23	0.19861485684188	3.32	0.186688027238402	0.304874677637764	0.435308758729228	0.1423	0.0638	0.0049	0.0031	0.0224	0.0025	0.0029	0.0219	0.1566	0.0111	0.0181	0.0053	0.0828	0.0149	0.0069	0.0039	0.0032	0.0906	0.0851	0.0086	0.0111	0.0072	0.039	0.0071	0.0172	0.1639
3	rs75150572	36345489	1.23	0.19861485684188	3.31	0.196320630125924	0.310104401444295	0.435969748504401	0.1422	0.0638	0.005	0.0031	0.0224	0.0025	0.0029	0.0219	0.1566	0.0111	0.0181	0.0053	0.0828	0.0149	0.0069	0.0039	0.0032	0.0907	0.0851	0.0086	0.0111	0.0072	0.0389	0.0071	0.0172	0.1639
3	rs13068896	36345769	1.23	0.19861485684188	3.25	0.261729658797372	0.29470116665358	0.440471568273894	0.1424	0.0638	0.005	0.0031	0.0224	0.0025	0.0029	0.0219	0.1566	0.0111	0.0181	0.0053	0.0828	0.0149	0.0069	0.0039	0.0032	0.0907	0.0851	0.0086	0.0111	0.0072	0.0389	0.007	0.0172	0.1638
3	rs17034848	36345965	1.23	0.19861485684188	3.24	0.273955600409011	0.298768011510664	0.451245812791535	0.1424	0.0638	0.005	0.0031	0.0224	0.0025	0.0029	0.0219	0.1566	0.0111	0.0181	0.0053	0.0828	0.0149	0.0069	0.0039	0.0032	0.0907	0.0851	0.0086	0.0111	0.0072	0.0389	0.007	0.0172	0.1638
3	rs75712982	36349436	1.23	0.19861485684188	3.24	0.273955600409011	0.407072542038525	0.476108030014485	0.1432	0.0627	0.0055	0.0035	0.0231	0.0028	0.0031	0.0218	0.157	0.011	0.0189	0.0057	0.0833	0.0143	0.0071	0.0037	0.0034	0.0895	0.0833	0.0086	0.0109	0.0072	0.0389	0.0074	0.0173	0.1632
3	rs116551266	36350049	1.23	0.19861485684188	3.2	0.326850259155197	0.408327601275238	0.474484829824213	0.1432	0.0626	0.0055	0.0035	0.0231	0.0028	0.0031	0.0218	0.157	0.011	0.0189	0.0057	0.0833	0.0142	0.0071	0.0037	0.0034	0.0894	0.0833	0.0087	0.0109	0.0072	0.0389	0.0074	0.0173	0.1632
3	rs78884818	36359819	1.23	0.19861485684188	3.2	0.326850259155197	0.415207409729232	0.517144490638045	0.1433	0.0625	0.0056	0.0036	0.0232	0.0029	0.0031	0.0217	0.1571	0.011	0.0189	0.0057	0.0834	0.0142	0.0071	0.0037	0.0034	0.0893	0.0832	0.0087	0.0109	0.0072	0.0389	0.0075	0.0173	0.1631
3	rs10510683	36361555	1.23	0.19861485684188	3.2	0.326850259155197	0.411989680448921	0.508042580981229	0.1433	0.0625	0.0056	0.0036	0.0232	0.0029	0.0031	0.0217	0.1571	0.011	0.0189	0.0057	0.0834	0.0142	0.0071	0.0037	0.0034	0.0893	0.0832	0.0087	0.0109	0.0072	0.0389	0.0075	0.0173	0.1631
3	rs17034893	36371328	1.23	0.19861485684188	3.2	0.326850259155197	0.428203088312975	0.537003495501312	0.1433	0.0625	0.0056	0.0036	0.0232	0.0029	0.0031	0.0217	0.1571	0.011	0.0189	0.0057	0.0834	0.0142	0.0071	0.0037	0.0034	0.0893	0.0832	0.0087	0.0109	0.0071	0.0389	0.0075	0.0173	0.1631
3	rs116835065	36377877	1.23	0.19861485684188	3.2	0.326850259155197	0.435600546520362	0.562826447472062	0.1434	0.0624	0.0056	0.0036	0.0233	0.0029	0.0031	0.0218	0.1571	0.011	0.019	0.0057	0.0835	0.0142	0.0071	0.0037	0.0034	0.0892	0.0831	0.0087	0.0109	0.0071	0.0389	0.0075	0.0173	0.163
3	rs12631282	36378607	1.23	0.19861485684188	3.19	0.341098255896361	0.434539926652652	0.554795101316123	0.1434	0.0624	0.0056	0.0036	0.0233	0.0029	0.0031	0.0218	0.1571	0.011	0.019	0.0057	0.0835	0.0142	0.0071	0.0037	0.0034	0.0892	0.0831	0.0087	0.0109	0.0071	0.0389	0.0075	0.0173	0.163
3	rs75245549	36382354	1.23	0.19861485684188	3.19	0.341098255896361	0.432540023555744	0.551000682263586	0.1434	0.0624	0.0056	0.0036	0.0233	0.0029	0.0031	0.0218	0.1571	0.011	0.019	0.0057	0.0835	0.0142	0.0071	0.0037	0.0034	0.0892	0.0831	0.0087	0.0109	0.0072	0.0389	0.0075	0.0173	0.163
3	rs73068191	36383514	1.23	0.19861485684188	3.17	0.370859203571921	0.430251641864703	0.551141102077706	0.1434	0.0624	0.0056	0.0036	0.0233	0.0029	0.0031	0.0218	0.1571	0.011	0.019	0.0057	0.0835	0.0142	0.0071	0.0037	0.0034	0.0892	0.0831	0.0087	0.0109	0.0072	0.0389	0.0075	0.0173	0.163
3	rs73070103	36389289	1.23	0.19861485684188	3.17	0.370859203571921	0.484579138575941	0.692994802253827	0.1434	0.0625	0.0055	0.0036	0.0233	0.0029	0.0032	0.0218	0.1572	0.0111	0.0191	0.0056	0.0834	0.0142	0.0071	0.0037	0.0034	0.0889	0.0827	0.0087	0.0108	0.0073	0.0391	0.0075	0.0172	0.1631
3	rs71328141	36395655	1.23	0.19861485684188	3.18	0.355766254763284	0.487876518408461	0.699671573837005	0.1434	0.0625	0.0055	0.0036	0.0233	0.0029	0.0032	0.0218	0.1572	0.0111	0.0191	0.0056	0.0834	0.0142	0.0071	0.0037	0.0034	0.0889	0.0827	0.0087	0.0108	0.0073	0.0391	0.0075	0.0172	0.1631
3	rs62245675	36395934	1.23	0.19861485684188	3.16	0.386381943985473	0.487938836983513	0.697444384162763	0.1433	0.0625	0.0055	0.0036	0.0233	0.0029	0.0032	0.0218	0.1572	0.0111	0.0191	0.0056	0.0834	0.0142	0.0071	0.0037	0.0034	0.0889	0.0827	0.0087	0.0108	0.0073	0.0391	0.0075	0.0172	0.1631
3	rs57155368	36404561	1.23	0.19861485684188	3.16	0.386381943985473	0.523244275888664	0.694773865717142	0.1434	0.0625	0.0055	0.0036	0.0232	0.0029	0.0031	0.0218	0.1573	0.011	0.0191	0.0057	0.0834	0.0142	0.0072	0.0037	0.0034	0.0889	0.0826	0.0087	0.0108	0.0073	0.0392	0.0075	0.0172	0.1631
3	rs6775328	36405852	1.23	0.19861485684188	3.12	0.452863978564029	0.531004626086381	0.703238388112736	0.1434	0.0625	0.0055	0.0036	0.0232	0.0029	0.0031	0.0218	0.1573	0.011	0.0191	0.0057	0.0834	0.0143	0.0072	0.0037	0.0034	0.0888	0.0825	0.0087	0.0108	0.0073	0.0392	0.0075	0.0172	0.1631
3	rs2965054	36414422	1.24	0.175701215111077	3.11	0.470604638115432	0.432363780744413	1.01677188720909	0.143	0.0624	0.0057	0.0034	0.0227	0.003	0.0032	0.022	0.158	0.0114	0.0189	0.0058	0.0839	0.0142	0.0078	0.0032	0.0034	0.0872	0.0819	0.0091	0.0106	0.0077	0.0399	0.0076	0.0173	0.1628
3	rs56006618	36419502	1.24	0.175701215111077	3.1	0.488801954490689	0.456356314689751	1.03526498767857	0.1428	0.0623	0.0059	0.0033	0.0226	0.003	0.0032	0.0222	0.1584	0.0117	0.0186	0.0058	0.0841	0.0141	0.0082	0.003	0.0033	0.0862	0.0815	0.0093	0.0105	0.0078	0.0403	0.0077	0.0173	0.1626
3	rs62245718	36422403	1.24	0.175701215111077	3.09	0.50746005104726	0.450882936584459	1.06109895360426	0.1428	0.0623	0.0059	0.0033	0.0226	0.003	0.0032	0.0222	0.1584	0.0117	0.0186	0.0058	0.0842	0.0141	0.0083	0.003	0.0033	0.0861	0.0815	0.0093	0.0105	0.0078	0.0404	0.0078	0.0172	0.1627
3	rs114885120	36435194	1.24	0.175701215111077	3.08	0.526582953384854	0.455331356448496	1.00314424420581	0.1428	0.0622	0.0059	0.0033	0.0227	0.003	0.0032	0.0222	0.1584	0.0117	0.0186	0.0058	0.0844	0.0141	0.0083	0.0029	0.0033	0.086	0.0814	0.0093	0.0105	0.0079	0.0404	0.0078	0.0172	0.1627
3	rs17035012	36440897	1.24	0.175701215111077	3.08	0.526582953384854	0.438375967601549	0.97265265604128	0.1428	0.0622	0.0059	0.0033	0.0227	0.003	0.0032	0.0221	0.1584	0.0117	0.0186	0.0058	0.0844	0.0141	0.0083	0.0029	0.0033	0.086	0.0814	0.0093	0.0104	0.0079	0.0404	0.0078	0.0172	0.1627
3	rs17035024	36442842	1.24	0.175701215111077	3.07	0.546174590811499	0.436367344773678	0.965018784008384	0.1428	0.0622	0.0059	0.0033	0.0227	0.003	0.0032	0.0221	0.1584	0.0117	0.0186	0.0058	0.0844	0.0141	0.0083	0.0029	0.0033	0.086	0.0814	0.0093	0.0104	0.0079	0.0404	0.0078	0.0172	0.1627
3	rs73830314	36452424	1.24	0.175701215111077	3.06	0.566238797870229	0.469783267422239	1.07406061875712	0.1426	0.0622	0.0059	0.0033	0.0228	0.0031	0.0032	0.0222	0.1584	0.0118	0.0186	0.0058	0.0844	0.0141	0.0083	0.0029	0.0033	0.0859	0.0813	0.0093	0.0104	0.0079	0.0404	0.0079	0.0172	0.1626
3	rs73830316	36453013	1.24	0.175701215111077	3.06	0.566238797870229	0.472172434270947	1.07844180570546	0.1426	0.0622	0.0059	0.0033	0.0228	0.0031	0.0032	0.0222	0.1584	0.0118	0.0186	0.0058	0.0844	0.0142	0.0083	0.0029	0.0033	0.0859	0.0813	0.0093	0.0104	0.0079	0.0404	0.0079	0.0172	0.1626
3	rs112276170	36454028	1.24	0.175701215111077	3.06	0.566238797870229	0.470946483851343	1.11083420401043	0.1426	0.0622	0.0059	0.0033	0.0229	0.0031	0.0032	0.0222	0.1584	0.0119	0.0187	0.0058	0.0844	0.0142	0.0084	0.0029	0.0033	0.0859	0.0813	0.0093	0.0104	0.0079	0.0404	0.0079	0.0172	0.1625
3	rs79319818	36460611	1.24	0.175701215111077	3.06	0.566238797870229	0.468988189360812	1.07470947348922	0.1426	0.0622	0.0059	0.0033	0.0229	0.0031	0.0032	0.0222	0.1583	0.0119	0.0187	0.0059	0.0844	0.0142	0.0084	0.0029	0.0033	0.0858	0.0813	0.0093	0.0104	0.0079	0.0404	0.0079	0.0172	0.1624
3	rs116138546	36461131	1.24	0.175701215111077	3.06	0.566238797870229	0.470334090155122	1.07260096320298	0.1426	0.0622	0.0059	0.0033	0.0229	0.0031	0.0032	0.0222	0.1584	0.0119	0.0187	0.0059	0.0843	0.0142	0.0084	0.0029	0.0033	0.0858	0.0813	0.0093	0.0104	0.0079	0.0404	0.0079	0.0172	0.1625
3	rs75940917	36471902	1.24	0.175701215111077	3.06	0.566238797870229	0.502373996360168	1.13290867209036	0.1425	0.0622	0.0059	0.0033	0.023	0.0031	0.0032	0.0222	0.1583	0.0119	0.0187	0.0059	0.0844	0.0142	0.0084	0.0029	0.0033	0.0858	0.0813	0.0093	0.0104	0.0079	0.0404	0.0079	0.0172	0.1624
3	rs75265240	36474423	1.24	0.175701215111077	3.06	0.566238797870229	0.515666304534512	1.12276090397217	0.1425	0.0622	0.0059	0.0033	0.023	0.0031	0.0032	0.0222	0.1583	0.0119	0.0187	0.0059	0.0845	0.0141	0.0084	0.0029	0.0033	0.0858	0.0813	0.0093	0.0104	0.0079	0.0403	0.0078	0.0172	0.1624
3	rs9860312	36475036	1.24	0.175701215111077	3.05	0.586779315918157	0.520605279288746	1.12243383452535	0.1425	0.0622	0.0059	0.0033	0.023	0.0031	0.0032	0.0222	0.1583	0.0119	0.0187	0.0059	0.0846	0.0141	0.0084	0.0029	0.0033	0.0858	0.0813	0.0093	0.0104	0.0079	0.0403	0.0078	0.0172	0.1624
3	rs11921700	36475542	1.24	0.175701215111077	3.06	0.566238797870229	0.514834668255242	1.10659199681678	0.1424	0.0622	0.0059	0.0033	0.0231	0.0031	0.0032	0.0222	0.1582	0.0119	0.0187	0.0059	0.0846	0.0141	0.0084	0.0029	0.0033	0.0858	0.0812	0.0093	0.0104	0.0079	0.0403	0.0078	0.0172	0.1624
3	rs114423872	36475600	1.24	0.175701215111077	3.09	0.50746005104726	0.517908509527276	1.11949099456234	0.1424	0.0622	0.0059	0.0033	0.0231	0.0031	0.0032	0.0223	0.1582	0.0119	0.0187	0.0059	0.0846	0.0141	0.0084	0.0029	0.0033	0.0858	0.0812	0.0093	0.0104	0.0079	0.0403	0.0078	0.0172	0.1624
3	rs56344205	36475679	1.24	0.175701215111077	3.19	0.341098255896361	0.518999254877738	1.12276090397217	0.1424	0.0622	0.0059	0.0033	0.0231	0.0031	0.0032	0.0223	0.1582	0.0119	0.0187	0.0059	0.0846	0.0141	0.0084	0.0029	0.0033	0.0858	0.0812	0.0093	0.0104	0.0079	0.0403	0.0078	0.0172	0.1624
3	rs11717255	36484375	1.24	0.175701215111077	3.2	0.326850259155197	0.50947648376611	1.12145273079211	0.1422	0.0626	0.0059	0.0033	0.0233	0.0032	0.0032	0.0224	0.1579	0.012	0.0186	0.0059	0.0848	0.0139	0.0083	0.0028	0.0034	0.0855	0.0812	0.0093	0.0105	0.0079	0.0406	0.0076	0.0171	0.1625
3	rs61273647	36485336	1.24	0.175701215111077	3.22	0.299593947381755	0.396539082166992	1.01115623079017	0.1423	0.0631	0.0061	0.0031	0.0236	0.0031	0.0031	0.0223	0.1574	0.0123	0.0184	0.006	0.0851	0.014	0.0083	0.0027	0.0033	0.0848	0.0812	0.0094	0.0104	0.008	0.0408	0.0076	0.0171	0.1625
3	rs870445	36488495	1.22	0.223600634562227	3.22	0.299593947381755	0.571420707103638	1.09941970015048	0.1424	0.0652	0.0068	0.0022	0.0248	0.0029	0.0027	0.0221	0.1559	0.0131	0.0174	0.0061	0.0864	0.0145	0.0081	0.0024	0.0031	0.082	0.0814	0.0097	0.01	0.0083	0.0419	0.0075	0.0168	0.1624
3	rs4678879	36490020	1.22	0.223600634562227	3.23	0.286575202599778	0.542615542471716	1.08266386351007	0.1425	0.0653	0.0068	0.0022	0.0248	0.0029	0.0027	0.0221	0.1558	0.0131	0.0173	0.0061	0.0864	0.0145	0.0081	0.0024	0.0031	0.0819	0.0814	0.0097	0.01	0.0083	0.0419	0.0074	0.0168	0.1625
3	rs6764657	36490875	1.22	0.223600634562227	3.23	0.286575202599778	0.554941180333342	1.06676605608917	0.1425	0.0653	0.0069	0.0022	0.0248	0.0028	0.0027	0.0221	0.1559	0.0131	0.0173	0.0061	0.0864	0.0145	0.0081	0.0024	0.0031	0.0819	0.0815	0.0097	0.01	0.0083	0.0419	0.0075	0.0168	0.1625
3	rs17035121	36497762	1.21	0.250745108472337	3.23	0.286575202599778	0.563853461532015	1.02255419096616	0.1425	0.0655	0.0069	0.0021	0.025	0.0028	0.0026	0.0221	0.1558	0.0131	0.0172	0.006	0.0866	0.0145	0.008	0.0023	0.003	0.0821	0.0815	0.0096	0.01	0.0082	0.042	0.0075	0.0166	0.1626
3	rs76879083	36512332	1.21	0.250745108472337	3.24	0.273955600409011	0.552624329105001	1.02142936348532	0.1425	0.0656	0.0069	0.002	0.0251	0.0028	0.0026	0.022	0.1557	0.0131	0.0172	0.006	0.0868	0.0145	0.0079	0.0023	0.0029	0.0821	0.0815	0.0096	0.01	0.0082	0.0421	0.0075	0.0167	0.1627
3	rs116486567	36519353	1.21	0.250745108472337	3.24	0.273955600409011	0.539080573538157	1.0113165953178	0.1425	0.0657	0.0069	0.0019	0.0252	0.0028	0.0025	0.022	0.1557	0.0131	0.0171	0.006	0.0869	0.0146	0.0079	0.0023	0.0028	0.0821	0.0815	0.0096	0.01	0.0081	0.0421	0.0075	0.0167	0.1628
3	rs9840835	36520457	1.21	0.250745108472337	3.25	0.261729658797372	0.533798615451434	0.997543168921743	0.1425	0.0657	0.0069	0.0019	0.0252	0.0028	0.0025	0.022	0.1557	0.0131	0.0171	0.006	0.087	0.0146	0.0079	0.0023	0.0028	0.0822	0.0816	0.0096	0.01	0.0081	0.0421	0.0075	0.0168	0.1628
3	rs34135865	36521185	1.21	0.250745108472337	3.26	0.249891789602986	0.529448214713355	0.991628628314344	0.1425	0.0657	0.0069	0.0019	0.0252	0.0028	0.0026	0.0221	0.1556	0.0131	0.0171	0.0061	0.087	0.0146	0.0079	0.0023	0.0028	0.0821	0.0815	0.0096	0.01	0.0081	0.0421	0.0075	0.0167	0.1628
3	rs10510685	36523062	1.21	0.250745108472337	3.26	0.249891789602986	0.528670822288332	1.02512611204717	0.1425	0.0658	0.0069	0.0019	0.0252	0.0028	0.0025	0.0221	0.1555	0.0131	0.0171	0.0061	0.087	0.0146	0.0079	0.0023	0.0027	0.0822	0.0815	0.0096	0.01	0.0081	0.0421	0.0075	0.0167	0.1628
3	rs2290530	36524405	1.21	0.250745108472337	3.26	0.249891789602986	0.525695845088902	1.01918041850499	0.1425	0.066	0.0069	0.0019	0.0252	0.0027	0.0025	0.0221	0.1554	0.0131	0.0171	0.0061	0.0871	0.0146	0.0079	0.0023	0.0027	0.0822	0.0815	0.0097	0.0101	0.008	0.042	0.0075	0.0167	0.1627
3	rs1869847	36529281	1.21	0.250745108472337	3.26	0.249891789602986	0.555007443028682	1.05317455363139	0.1424	0.066	0.0069	0.0018	0.0252	0.0026	0.0025	0.0221	0.1554	0.0131	0.0171	0.0061	0.0872	0.0146	0.0079	0.0023	0.0026	0.0821	0.0815	0.0098	0.0101	0.008	0.042	0.0075	0.0168	0.1627
3	rs78562003	36531529	1.21	0.250745108472337	3.26	0.249891789602986	0.568334543233048	1.06045164555894	0.1424	0.0661	0.0069	0.0018	0.0252	0.0026	0.0025	0.0221	0.1554	0.0131	0.0171	0.0061	0.0872	0.0146	0.0079	0.0023	0.0026	0.0821	0.0815	0.0098	0.0101	0.008	0.042	0.0075	0.0168	0.1627
3	rs77810709	36534066	1.21	0.250745108472337	3.27	0.2384362992664	0.567999561278045	1.08168926999693	0.1424	0.0661	0.0069	0.0018	0.0253	0.0026	0.0025	0.0221	0.1552	0.0131	0.0171	0.0061	0.0872	0.0146	0.0079	0.0023	0.0026	0.0822	0.0816	0.0098	0.0101	0.008	0.0421	0.0074	0.0168	0.1627
3	rs116781452	36539719	1.21	0.250745108472337	3.27	0.2384362992664	0.582215878973647	1.095348372677	0.1424	0.0662	0.0069	0.0017	0.0252	0.0026	0.0025	0.0221	0.1552	0.0131	0.0171	0.0061	0.0873	0.0145	0.0079	0.0022	0.0026	0.0822	0.0816	0.0099	0.0101	0.008	0.042	0.0074	0.0168	0.1628
3	rs11711733	36547133	1.21	0.250745108472337	3.27	0.2384362992664	0.581267545954575	1.0607752903112	0.1424	0.0663	0.0069	0.0017	0.0253	0.0025	0.0025	0.0221	0.1552	0.0131	0.017	0.0061	0.0874	0.0145	0.0079	0.0022	0.0026	0.0823	0.0816	0.0099	0.0101	0.0079	0.042	0.0074	0.0168	0.1629
3	rs75033615	36555054	1.21	0.250745108472337	3.27	0.2384362992664	0.627452160438155	1.03864881990436	0.1424	0.0663	0.0069	0.0016	0.0254	0.0024	0.0025	0.022	0.155	0.0131	0.0168	0.0061	0.0878	0.0146	0.0078	0.0022	0.0025	0.0825	0.0817	0.01	0.01	0.0078	0.0419	0.0075	0.017	0.1629
3	rs1456068	36561141	1.21	0.250745108472337	3.27	0.2384362992664	0.702464036002001	0.904538532039336	0.1423	0.0664	0.007	0.0014	0.0255	0.0022	0.0025	0.0219	0.1548	0.0131	0.0164	0.0061	0.0884	0.0147	0.0078	0.0022	0.0024	0.0828	0.0818	0.0101	0.0099	0.0077	0.0418	0.0076	0.0173	0.1629
3	rs62243790	36565049	1.21	0.250745108472337	3.26	0.249891789602986	0.700546109722051	0.907206363029585	0.1423	0.0664	0.007	0.0014	0.0255	0.0022	0.0025	0.0219	0.1548	0.0131	0.0164	0.0061	0.0884	0.0147	0.0078	0.0022	0.0023	0.0828	0.0818	0.0101	0.0099	0.0077	0.0418	0.0076	0.0173	0.1629
3	rs34328673	36565707	1.21	0.250745108472337	3.27	0.2384362992664	0.700324960956887	0.916792147242364	0.1422	0.0664	0.007	0.0014	0.0255	0.0022	0.0025	0.0219	0.1549	0.013	0.0165	0.0061	0.0884	0.0148	0.0078	0.0022	0.0023	0.0828	0.0819	0.0101	0.0099	0.0077	0.0417	0.0076	0.0172	0.1629
3	rs3772105	36589040	1.21	0.250745108472337	3.27	0.2384362992664	0.706676891887161	0.891223258530189	0.1423	0.0665	0.007	0.0013	0.0255	0.0022	0.0025	0.0219	0.155	0.013	0.0164	0.0061	0.0883	0.0148	0.0077	0.0022	0.0022	0.0831	0.0819	0.0101	0.0099	0.0076	0.0417	0.0076	0.0171	0.163
3	rs4678888	36590098	1.21	0.250745108472337	3.27	0.2384362992664	0.707046975512877	0.889503033993662	0.1423	0.0665	0.007	0.0013	0.0255	0.0022	0.0025	0.0219	0.155	0.013	0.0164	0.0061	0.0883	0.0148	0.0077	0.0022	0.0022	0.0831	0.0819	0.0101	0.0099	0.0076	0.0417	0.0076	0.0171	0.163
3	rs60154321	36595264	1.21	0.250745108472337	3.27	0.2384362992664	0.708528171849161	0.889972119210677	0.1423	0.0665	0.007	0.0013	0.0255	0.0022	0.0025	0.0219	0.155	0.013	0.0164	0.0061	0.0884	0.0148	0.0077	0.0022	0.0022	0.0831	0.0819	0.0101	0.0099	0.0076	0.0417	0.0076	0.0171	0.1629
3	rs17195189	36597122	1.21	0.250745108472337	3.27	0.2384362992664	0.713797542596455	0.889033999015946	0.1423	0.0665	0.007	0.0013	0.0256	0.0022	0.0025	0.0219	0.155	0.0129	0.0164	0.0061	0.0884	0.0148	0.0077	0.0022	0.0022	0.0831	0.0819	0.0101	0.0099	0.0076	0.0417	0.0075	0.0171	0.1629
3	rs17035274	36597699	1.21	0.250745108472337	3.27	0.2384362992664	0.712385729755626	0.886845834195973	0.1423	0.0665	0.007	0.0013	0.0256	0.0022	0.0025	0.0219	0.155	0.0129	0.0164	0.0061	0.0884	0.0148	0.0077	0.0022	0.0022	0.0831	0.0819	0.0101	0.0099	0.0076	0.0417	0.0075	0.0171	0.1629
3	rs79571956	36599266	1.21	0.250745108472337	3.27	0.2384362992664	0.707639288601253	0.887314634363157	0.1423	0.0665	0.007	0.0013	0.0255	0.0022	0.0025	0.0219	0.1551	0.0129	0.0164	0.0061	0.0884	0.0148	0.0077	0.0022	0.0022	0.0832	0.0819	0.0101	0.0099	0.0076	0.0417	0.0075	0.0171	0.1629
3	rs1464411	36636183	1.21	0.250745108472337	3.27	0.2384362992664	0.612593283716588	0.817419654651433	0.1418	0.0668	0.0069	0.0013	0.0253	0.0021	0.0025	0.0221	0.1556	0.0129	0.0162	0.006	0.0893	0.0147	0.0076	0.0023	0.0021	0.0834	0.0819	0.01	0.0097	0.0072	0.0417	0.007	0.017	0.1631
3	rs7649526	36643951	1.21	0.250745108472337	3.27	0.2384362992664	0.619060876698589	0.806373123774639	0.1416	0.0665	0.0069	0.0013	0.0253	0.0021	0.0025	0.0222	0.1555	0.0129	0.0162	0.006	0.0897	0.0147	0.0076	0.0023	0.0021	0.083	0.0821	0.01	0.0097	0.0072	0.0418	0.007	0.017	0.1636
3	rs56299599	36649406	1.21	0.250745108472337	3.27	0.2384362992664	0.619548946266329	0.823570266747714	0.1416	0.0665	0.0069	0.0013	0.0253	0.0021	0.0025	0.0222	0.1554	0.0129	0.0162	0.006	0.0897	0.0147	0.0076	0.0023	0.0021	0.083	0.0821	0.01	0.0097	0.0071	0.0418	0.007	0.017	0.1636
3	rs56105402	36668563	1.21	0.250745108472337	3.28	0.227357389834261	0.60961344752984	0.905950715941549	0.1418	0.0671	0.0067	0.0013	0.0254	0.0021	0.0022	0.0226	0.1557	0.0128	0.016	0.0059	0.0903	0.0153	0.0074	0.0023	0.0021	0.0834	0.0822	0.0097	0.0096	0.0067	0.0423	0.0069	0.0166	0.1624
3	rs115970092	36671404	1.21	0.250745108472337	3.28	0.227357389834261	0.614606712521874	0.894978813724186	0.1418	0.0671	0.0067	0.0013	0.0254	0.0021	0.0022	0.0226	0.1557	0.0127	0.016	0.0059	0.0904	0.0153	0.0074	0.0023	0.0021	0.0834	0.0821	0.0097	0.0096	0.0067	0.0424	0.0069	0.0166	0.1624
3	rs7643528	36672279	1.21	0.250745108472337	3.29	0.21664916022799	0.616344862977985	0.885595946861407	0.1418	0.0672	0.0067	0.0013	0.0254	0.0021	0.0022	0.0226	0.1557	0.0127	0.016	0.0059	0.0904	0.0153	0.0074	0.0023	0.0021	0.0834	0.0821	0.0097	0.0096	0.0067	0.0424	0.0069	0.0166	0.1624
3	rs76108617	36672332	1.21	0.250745108472337	3.29	0.21664916022799	0.616344862977985	0.886533328746118	0.1418	0.0672	0.0067	0.0013	0.0254	0.0021	0.0022	0.0226	0.1557	0.0127	0.016	0.0059	0.0904	0.0153	0.0074	0.0023	0.0021	0.0834	0.0821	0.0097	0.0096	0.0067	0.0424	0.0069	0.0166	0.1624
3	rs13323950	36679558	1.21	0.250745108472337	3.29	0.21664916022799	0.612732043378442	0.917421429033237	0.1419	0.0672	0.0067	0.0013	0.0255	0.0021	0.002	0.0226	0.1557	0.0127	0.016	0.0059	0.0904	0.0153	0.0074	0.0023	0.0021	0.0836	0.082	0.0097	0.0096	0.0067	0.0424	0.0069	0.0166	0.1623
3	rs73052135	36680258	1.21	0.250745108472337	3.3	0.2063056077908	0.600164204696969	0.899991188406864	0.1418	0.0672	0.0067	0.0013	0.0255	0.0021	0.002	0.0226	0.1557	0.0127	0.016	0.0059	0.0904	0.0153	0.0073	0.0024	0.0021	0.0836	0.0821	0.0097	0.0096	0.0067	0.0424	0.0069	0.0166	0.1623
3	rs4678893	36683612	1.21	0.250745108472337	3.32	0.186688027238402	0.583504052034162	0.882472799745823	0.1418	0.0672	0.0067	0.0013	0.0255	0.0021	0.002	0.0226	0.1557	0.0127	0.016	0.0059	0.0904	0.0154	0.0073	0.0024	0.0021	0.0837	0.0821	0.0096	0.0095	0.0067	0.0424	0.007	0.0165	0.1622
3	rs35516497	36684391	1.21	0.250745108472337	3.32	0.186688027238402	0.562852509249968	0.860984880589317	0.1417	0.0673	0.0067	0.0014	0.0255	0.0021	0.0021	0.0226	0.1557	0.0125	0.0159	0.006	0.0905	0.0154	0.0072	0.0025	0.0021	0.0838	0.0822	0.0096	0.0095	0.0067	0.0423	0.007	0.0166	0.1622
3	rs11707751	36690903	1.21	0.250745108472337	3.32	0.186688027238402	0.591465613225896	0.930498456599909	0.1416	0.0683	0.0067	0.0014	0.0258	0.0022	0.0021	0.0225	0.1551	0.0124	0.0157	0.0061	0.09	0.0158	0.0073	0.0025	0.0021	0.0832	0.0822	0.0094	0.01	0.0066	0.0424	0.0067	0.0167	0.1616
3	rs9822112	36696707	1.21	0.250745108472337	3.32	0.186688027238402	0.597212435246737	0.917736102373518	0.1416	0.0685	0.0068	0.0014	0.0258	0.0023	0.0021	0.0225	0.155	0.0124	0.0157	0.0061	0.0899	0.0158	0.0074	0.0025	0.0021	0.0832	0.0822	0.0094	0.01	0.0066	0.0424	0.0067	0.0168	0.1615
3	rs78024097	36701018	1.21	0.250745108472337	3.32	0.186688027238402	0.599065086247821	0.910975402734099	0.1416	0.0685	0.0068	0.0014	0.0259	0.0023	0.0021	0.0225	0.155	0.0124	0.0157	0.0061	0.0899	0.0158	0.0074	0.0025	0.0021	0.0832	0.0822	0.0094	0.01	0.0066	0.0424	0.0068	0.0168	0.1615
3	rs6782113	36702058	1.21	0.250745108472337	3.32	0.186688027238402	0.600576614034905	0.895761623674503	0.1416	0.0685	0.0068	0.0014	0.0259	0.0023	0.0021	0.0225	0.155	0.0124	0.0157	0.0061	0.0899	0.0159	0.0074	0.0025	0.0021	0.0832	0.0822	0.0094	0.01	0.0066	0.0424	0.0068	0.0168	0.1615
3	rs2139853	36703410	1.21	0.250745108472337	3.32	0.186688027238402	0.598241358352272	0.912075297523968	0.1416	0.0685	0.0068	0.0014	0.0259	0.0023	0.0021	0.0226	0.155	0.0124	0.0157	0.0061	0.0899	0.0159	0.0074	0.0025	0.0021	0.0831	0.0822	0.0094	0.01	0.0066	0.0424	0.0068	0.0168	0.1614
3	rs17250081	36704567	1.21	0.250745108472337	3.32	0.186688027238402	0.595636344013076	0.97456295877768	0.1415	0.0685	0.0068	0.0014	0.0259	0.0023	0.0021	0.0229	0.1549	0.0124	0.0157	0.0061	0.0898	0.0159	0.0074	0.0026	0.0021	0.0831	0.0822	0.0094	0.0101	0.0066	0.0424	0.0068	0.0168	0.1611
3	rs115159739	36720524	1.2	0.280131383133392	3.32	0.186688027238402	0.571420707103638	0.845327718019323	0.1412	0.0683	0.007	0.0016	0.0259	0.0026	0.0024	0.023	0.1541	0.0122	0.0157	0.006	0.0894	0.0163	0.0075	0.0027	0.0024	0.083	0.0819	0.0091	0.0106	0.0066	0.0422	0.0069	0.0168	0.1615
3	rs78593175	36730260	1.2	0.280131383133392	3.32	0.186688027238402	0.585065189576857	0.834974306027766	0.1412	0.0682	0.007	0.0016	0.0259	0.0026	0.0024	0.023	0.1541	0.0122	0.0157	0.006	0.0894	0.0164	0.0075	0.0027	0.0024	0.0829	0.0819	0.0091	0.0107	0.0066	0.0422	0.007	0.0168	0.1615
3	rs17197001	36730373	1.2	0.280131383133392	3.32	0.186688027238402	0.584861453041869	0.834511343039873	0.1412	0.0682	0.007	0.0016	0.0259	0.0026	0.0024	0.023	0.1541	0.0122	0.0157	0.006	0.0894	0.0164	0.0075	0.0027	0.0024	0.0829	0.0819	0.0091	0.0107	0.0066	0.0422	0.007	0.0168	0.1615
3	rs75740838	36732970	1.2	0.280131383133392	3.32	0.186688027238402	0.585404823711304	0.836826693476414	0.1412	0.0683	0.007	0.0016	0.0259	0.0026	0.0024	0.023	0.1541	0.0122	0.0157	0.006	0.0893	0.0164	0.0075	0.0027	0.0024	0.0829	0.0819	0.009	0.0107	0.0066	0.0422	0.007	0.0168	0.1615
3	rs1507881	36735419	1.2	0.280131383133392	3.32	0.186688027238402	0.582486963307545	0.834819979077033	0.1412	0.0684	0.007	0.0017	0.0259	0.0026	0.0024	0.023	0.154	0.0122	0.0157	0.006	0.0893	0.0164	0.0075	0.0027	0.0024	0.0828	0.0819	0.009	0.0107	0.0066	0.0423	0.007	0.0168	0.1615
3	rs10865875	36740273	1.2	0.280131383133392	3.31	0.196320630125924	0.578629554280569	0.831426294590627	0.141	0.0683	0.0071	0.0017	0.0258	0.0027	0.0025	0.0231	0.1534	0.0123	0.0158	0.006	0.0896	0.0165	0.0076	0.0029	0.0025	0.0826	0.0814	0.009	0.0108	0.0066	0.0423	0.0071	0.0169	0.1614
3	rs116447648	36746013	1.2	0.280131383133392	3.31	0.196320630125924	0.609336593373239	0.742285402820429	0.1419	0.0692	0.0073	0.0018	0.0261	0.0029	0.0029	0.0231	0.1522	0.0124	0.0156	0.0062	0.0889	0.0171	0.0079	0.003	0.0027	0.0823	0.0807	0.0087	0.0109	0.0068	0.0421	0.0072	0.0171	0.1598
3	rs9842768	36751494	1.19	0.311838986457593	3.31	0.196320630125924	0.815501280295269	0.702346303376176	0.1433	0.0707	0.0076	0.002	0.0265	0.0032	0.0034	0.023	0.1504	0.0125	0.0153	0.0065	0.0877	0.018	0.0083	0.0033	0.0031	0.0819	0.0796	0.0082	0.0112	0.007	0.0418	0.0077	0.0173	0.1572
3	rs115366760	36754398	1.19	0.311838986457593	3.31	0.196320630125924	0.831086954284925	0.741081669762757	0.1432	0.0707	0.0077	0.002	0.0266	0.0033	0.0035	0.0232	0.1505	0.0125	0.0153	0.0066	0.0874	0.018	0.0084	0.0033	0.0032	0.0818	0.0794	0.0083	0.0112	0.0071	0.0418	0.0077	0.0174	0.1567
3	rs6803280	36755703	1.19	0.311838986457593	3.31	0.196320630125924	0.872748986480967	0.756007828703247	0.1431	0.0707	0.0078	0.002	0.0266	0.0033	0.0035	0.0233	0.1506	0.0125	0.0153	0.0066	0.0873	0.018	0.0084	0.0033	0.0032	0.0817	0.0793	0.0084	0.0112	0.0071	0.0418	0.0078	0.0175	0.1565
3	rs1507878	36774645	1.19	0.311838986457593	3.31	0.196320630125924	0.995440779813616	0.910032848171727	0.1429	0.0706	0.0081	0.0021	0.0266	0.0034	0.0037	0.0243	0.1501	0.0127	0.0153	0.0068	0.0866	0.018	0.0085	0.0035	0.0033	0.0817	0.0781	0.0086	0.0112	0.0071	0.0416	0.008	0.018	0.1559
3	rs76345309	36776283	1.19	0.311838986457593	3.31	0.196320630125924	1.00565632596409	0.919939420675031	0.1429	0.0706	0.0081	0.0021	0.0266	0.0034	0.0037	0.0243	0.1501	0.0127	0.0153	0.0068	0.0865	0.018	0.0085	0.0035	0.0034	0.0817	0.078	0.0086	0.0112	0.0071	0.0416	0.008	0.018	0.1558
3	rs9882438	36776413	1.19	0.311838986457593	3.3	0.2063056077908	1.00746348579525	0.920726576300086	0.1429	0.0706	0.0081	0.0021	0.0267	0.0034	0.0037	0.0243	0.1501	0.0127	0.0153	0.0068	0.0865	0.018	0.0085	0.0035	0.0034	0.0817	0.078	0.0086	0.0112	0.0071	0.0416	0.008	0.018	0.1558
3	rs3796187	36779707	1.18	0.345943801679723	3.3	0.2063056077908	1.04239866230995	0.934760367538618	0.1428	0.0706	0.0081	0.0021	0.0267	0.0034	0.0037	0.0244	0.1501	0.0127	0.0154	0.0068	0.0865	0.018	0.0085	0.0035	0.0034	0.0816	0.078	0.0086	0.0112	0.0071	0.0416	0.008	0.018	0.1558
3	rs114671411	36780442	1.18	0.345943801679723	3.3	0.2063056077908	1.04108970785499	0.942504807254933	0.1428	0.0706	0.0081	0.0021	0.0267	0.0035	0.0037	0.0244	0.1501	0.0127	0.0154	0.0068	0.0864	0.018	0.0085	0.0035	0.0034	0.0816	0.078	0.0086	0.0112	0.0071	0.0416	0.008	0.018	0.1557
3	rs10510688	36786503	1.18	0.345943801679723	3.3	0.2063056077908	1.11387955393138	0.937129767314377	0.1427	0.0705	0.0081	0.0021	0.0268	0.0037	0.0037	0.0244	0.1499	0.0127	0.0154	0.0069	0.0863	0.0181	0.0085	0.0036	0.0034	0.0816	0.0779	0.0085	0.0112	0.0071	0.0417	0.0081	0.018	0.1557
3	rs12489072	36789676	1.18	0.345943801679723	3.3	0.2063056077908	1.17347402755995	0.950420307229035	0.1426	0.0704	0.0081	0.0021	0.0268	0.004	0.0038	0.0245	0.1495	0.0128	0.0153	0.0069	0.0861	0.0181	0.0085	0.0038	0.0034	0.0816	0.0779	0.0084	0.0112	0.0071	0.0417	0.0082	0.0181	0.1558
3	rs4678546	36793613	1.18	0.345943801679723	3.3	0.2063056077908	1.15868848708028	1.00955285407285	0.1423	0.0705	0.0081	0.0022	0.0269	0.0041	0.0039	0.0247	0.1491	0.0129	0.0153	0.0071	0.0854	0.0183	0.0083	0.0039	0.0035	0.0816	0.0774	0.0084	0.0113	0.0072	0.0415	0.0083	0.0181	0.1561
3	rs73054245	36793646	1.18	0.345943801679723	3.29	0.21664916022799	1.15477629286111	1.02528689802769	0.1423	0.0705	0.0081	0.0022	0.0269	0.0041	0.0039	0.0247	0.1491	0.0129	0.0153	0.0071	0.0854	0.0183	0.0083	0.0039	0.0035	0.0816	0.0774	0.0084	0.0113	0.0072	0.0415	0.0083	0.0181	0.1561
3	rs56281634	36793707	1.18	0.345943801679723	3.28	0.227357389834261	1.1522316139545	1.04171218454537	0.1423	0.0705	0.0081	0.0022	0.0269	0.0041	0.0039	0.0247	0.149	0.0129	0.0153	0.0071	0.0854	0.0183	0.0083	0.0039	0.0035	0.0816	0.0773	0.0084	0.0113	0.0072	0.0415	0.0083	0.0181	0.1561
3	rs7624436	36795896	1.18	0.345943801679723	3.27	0.2384362992664	1.21446434223604	1.04251861697294	0.1421	0.0706	0.0082	0.0024	0.0267	0.0043	0.0041	0.0251	0.1482	0.0129	0.0153	0.007	0.0846	0.0187	0.0084	0.0042	0.0038	0.0816	0.0765	0.0084	0.0114	0.0072	0.0414	0.0085	0.0182	0.1564
3	rs73054253	36796838	1.18	0.345943801679723	3.27	0.2384362992664	1.21372261193187	1.07227664566006	0.1421	0.0706	0.0082	0.0024	0.0266	0.0044	0.0041	0.0252	0.1479	0.0129	0.0152	0.007	0.0845	0.0187	0.0084	0.0043	0.0039	0.0818	0.0765	0.0084	0.0114	0.0073	0.0414	0.0084	0.0183	0.156
3	rs7620657	36800257	1.17	0.382518045708746	3.27	0.2384362992664	0.89968676486324	1.10577653039425	0.1404	0.0705	0.0079	0.003	0.0264	0.0049	0.0045	0.0254	0.1448	0.0133	0.014	0.0079	0.0854	0.0192	0.0088	0.0049	0.0046	0.0829	0.0777	0.0079	0.0114	0.0075	0.0415	0.0086	0.0188	0.1542
3	rs4991465	36800754	1.17	0.382518045708746	3.27	0.2384362992664	0.871289594884406	1.2009212676119	0.1402	0.0705	0.0079	0.0031	0.0264	0.0049	0.0046	0.0254	0.1443	0.0133	0.014	0.0079	0.0852	0.0193	0.0088	0.0049	0.0047	0.0829	0.0779	0.0078	0.0113	0.0076	0.0415	0.0085	0.0192	0.1538
3	rs78589773	36801406	1.17	0.382518045708746	3.27	0.2384362992664	0.878352879637345	1.28887086680226	0.1404	0.0705	0.0079	0.0031	0.0264	0.005	0.0046	0.0255	0.1441	0.0134	0.014	0.0079	0.0851	0.0193	0.0088	0.005	0.0048	0.0825	0.0778	0.0078	0.0113	0.0077	0.0415	0.0086	0.0193	0.1535
3	rs12374066	36804653	1.17	0.382518045708746	3.27	0.2384362992664	0.892879075707843	1.36194572023929	0.1405	0.0706	0.0079	0.0032	0.0264	0.005	0.0047	0.0257	0.1439	0.0134	0.014	0.0078	0.085	0.0193	0.0088	0.005	0.0049	0.0822	0.0778	0.0078	0.0113	0.0078	0.0416	0.0086	0.0194	0.1534
3	rs113994270	36806368	1.17	0.382518045708746	3.27	0.2384362992664	0.903715944967873	1.3627915196456	0.1406	0.0706	0.0079	0.0032	0.0264	0.005	0.0047	0.0257	0.1438	0.0134	0.014	0.0078	0.085	0.0193	0.0088	0.005	0.0049	0.082	0.0778	0.0078	0.0113	0.0078	0.0416	0.0086	0.0194	0.1533
3	rs13085798	36807684	1.17	0.382518045708746	3.27	0.2384362992664	0.872992318812858	1.31505881607842	0.1406	0.0706	0.0082	0.0034	0.0264	0.0051	0.0047	0.0257	0.1437	0.0133	0.0141	0.0078	0.0849	0.0192	0.0088	0.005	0.0049	0.082	0.0778	0.0078	0.0113	0.0077	0.0414	0.0088	0.0194	0.1532
3	rs116672902	36809226	1.17	0.382518045708746	3.27	0.2384362992664	0.868535785803619	1.36600635442947	0.1407	0.0706	0.0082	0.0034	0.0264	0.0051	0.0047	0.0257	0.1436	0.0133	0.0141	0.0078	0.0848	0.0192	0.0088	0.0051	0.0049	0.0819	0.0778	0.0078	0.0113	0.0077	0.0414	0.0088	0.0194	0.1532
3	rs9838964	36812510	1.16	0.421630287221885	3.27	0.2384362992664	0.919493400403776	1.39058184977177	0.1409	0.0707	0.0082	0.0034	0.0264	0.0051	0.0048	0.0259	0.1433	0.0132	0.0142	0.0078	0.0846	0.0193	0.009	0.0051	0.005	0.0814	0.0778	0.0079	0.0114	0.0078	0.0415	0.0088	0.0196	0.1529
3	rs7612075	36812952	1.16	0.421630287221885	3.26	0.249891789602986	0.911301301236125	1.40196178031943	0.1411	0.0707	0.0081	0.0034	0.0264	0.0051	0.0048	0.026	0.1429	0.0132	0.0143	0.0078	0.0845	0.0193	0.009	0.0051	0.005	0.0814	0.0778	0.0079	0.0113	0.0078	0.0414	0.0087	0.0196	0.1528
3	rs17251442	36816503	1.16	0.421630287221885	3.26	0.249891789602986	0.880387012417981	1.41880466890431	0.1414	0.0709	0.008	0.0034	0.0263	0.005	0.0048	0.0261	0.1433	0.0131	0.0146	0.0075	0.0844	0.0193	0.009	0.0051	0.005	0.0815	0.0781	0.0079	0.0111	0.0079	0.0414	0.0086	0.0197	0.1525
3	rs17035576	36817025	1.16	0.421630287221885	3.26	0.249891789602986	0.884624363681885	1.40791257036958	0.1414	0.0708	0.008	0.0034	0.0263	0.005	0.0048	0.0261	0.1433	0.0131	0.0146	0.0075	0.0844	0.0193	0.009	0.0051	0.005	0.0815	0.0781	0.0079	0.0111	0.0079	0.0414	0.0086	0.0197	0.1525
3	rs74525434	36820155	1.16	0.421630287221885	3.25	0.261729658797372	0.887481253223674	1.45122064167229	0.1415	0.0709	0.008	0.0034	0.0263	0.005	0.0047	0.0263	0.1433	0.013	0.0146	0.0075	0.0845	0.0193	0.009	0.0051	0.005	0.0814	0.0781	0.0079	0.0111	0.0079	0.0415	0.0086	0.0196	0.1524
3	rs79389688	36821482	1.16	0.421630287221885	3.25	0.261729658797372	0.886746253967299	1.47175452876036	0.1415	0.0709	0.008	0.0034	0.0263	0.005	0.0047	0.0263	0.1433	0.013	0.0146	0.0075	0.0845	0.0193	0.009	0.0051	0.005	0.0814	0.0781	0.0079	0.0111	0.0079	0.0415	0.0086	0.0196	0.1524
3	rs1876473	36823138	1.16	0.421630287221885	3.25	0.261729658797372	0.85868488800657	1.4423371101839	0.1414	0.0708	0.008	0.0034	0.0262	0.005	0.0047	0.0263	0.1433	0.013	0.0147	0.0075	0.0846	0.0193	0.0091	0.0051	0.005	0.0815	0.0782	0.0079	0.0111	0.0079	0.0415	0.0086	0.0196	0.1523
3	rs68143935	36828139	1.16	0.421630287221885	3.25	0.261729658797372	0.771278301732535	1.59451064246391	0.1411	0.0712	0.0079	0.0034	0.0262	0.0049	0.0047	0.0264	0.1427	0.0131	0.0147	0.0075	0.0848	0.0193	0.0091	0.005	0.005	0.0815	0.0784	0.0079	0.0111	0.0079	0.0414	0.0086	0.0196	0.1523
3	rs73064071	36830730	1.17	0.382518045708746	3.25	0.261729658797372	0.792477970052204	1.82447599917046	0.1412	0.0712	0.0078	0.0034	0.0262	0.0049	0.0047	0.0264	0.1427	0.0131	0.0147	0.0075	0.0848	0.0193	0.009	0.0049	0.005	0.0815	0.0785	0.0078	0.0111	0.0079	0.0414	0.0086	0.0195	0.1523
3	rs67994182	36832949	1.16	0.421630287221885	3.25	0.261729658797372	0.657298496600911	1.62700123713363	0.143	0.0721	0.0076	0.0031	0.0259	0.0041	0.004	0.0263	0.1405	0.0124	0.0145	0.0071	0.0852	0.0187	0.0086	0.0045	0.0046	0.0826	0.0821	0.0082	0.0121	0.0085	0.0416	0.0088	0.0192	0.1508
3	rs4678904	36833883	1.16	0.421630287221885	3.25	0.261729658797372	0.510112957014177	1.93787879444049	0.1445	0.0729	0.0064	0.0025	0.0257	0.003	0.003	0.0266	0.1431	0.0118	0.0145	0.0063	0.0864	0.018	0.0075	0.0034	0.0036	0.0856	0.0841	0.0082	0.0118	0.0082	0.0411	0.0081	0.0184	0.1512
3	rs115774037	36834668	1.15	0.46334549806667	3.25	0.261729658797372	0.585472761523493	1.99260301990672	0.1448	0.073	0.0062	0.0023	0.0256	0.0028	0.0028	0.0266	0.1436	0.0116	0.0144	0.0062	0.0869	0.0179	0.0072	0.0032	0.0033	0.0861	0.0846	0.0082	0.0118	0.0081	0.0412	0.008	0.0184	0.1512
3	rs74783063	36835575	1.15	0.46334549806667	3.25	0.261729658797372	0.744942517914599	2.33308394771479	0.1452	0.0731	0.0059	0.0022	0.0255	0.0025	0.0026	0.0266	0.1442	0.0115	0.0142	0.006	0.0874	0.0178	0.007	0.003	0.0029	0.0866	0.085	0.0082	0.0119	0.0079	0.0413	0.0079	0.0183	0.1512
3	rs78058281	36836668	1.15	0.46334549806667	3.25	0.261729658797372	0.900672804670991	2.56120992778617	0.1454	0.0731	0.0058	0.0021	0.0255	0.0024	0.0025	0.0266	0.1445	0.0114	0.0142	0.0059	0.0876	0.0178	0.0068	0.0028	0.0028	0.0869	0.0853	0.0082	0.0119	0.0078	0.0414	0.0078	0.0182	0.1513
3	rs115370024	36842256	1.14	0.507725131913635	3.25	0.261729658797372	0.88592988891369	2.86830317715892	0.1456	0.0731	0.0057	0.0021	0.0254	0.0024	0.0024	0.0266	0.1448	0.0113	0.0141	0.0059	0.0878	0.0177	0.0067	0.0027	0.0027	0.087	0.0854	0.0081	0.0119	0.0077	0.0414	0.0077	0.0182	0.1513
3	rs7646422	36848743	1.14	0.507725131913635	3.25	0.261729658797372	0.658660319339029	2.21258197424708	0.1457	0.0732	0.0057	0.0021	0.0254	0.0023	0.0024	0.0266	0.1449	0.0113	0.0141	0.0059	0.0879	0.0177	0.0067	0.0027	0.0026	0.0871	0.0855	0.0081	0.0119	0.0077	0.0414	0.0077	0.0182	0.1513
3	rs11925676	36852754	1.14	0.507725131913635	3.25	0.261729658797372	0.633286352493501	2.12596085866047	0.1457	0.0731	0.0057	0.0021	0.0254	0.0023	0.0024	0.0266	0.1449	0.0113	0.0141	0.0059	0.0879	0.0177	0.0066	0.0027	0.0026	0.0873	0.0857	0.0081	0.0119	0.0077	0.0414	0.0077	0.0182	0.1513
3	rs9834970	36856030	1.14	0.507725131913635	3.25	0.261729658797372	0.54721414200697	1.78542341808363	0.1457	0.0731	0.0057	0.002	0.0255	0.0023	0.0024	0.0265	0.145	0.0113	0.0141	0.0058	0.088	0.0176	0.0066	0.0027	0.0026	0.0876	0.0859	0.0081	0.0118	0.0077	0.0413	0.0076	0.018	0.1515
3	rs906482	36856328	1.14	0.507725131913635	3.25	0.261729658797372	0.534709786079813	1.72698919178179	0.1456	0.0731	0.0057	0.002	0.0255	0.0023	0.0024	0.0265	0.145	0.0113	0.0141	0.0058	0.0882	0.0177	0.0066	0.0027	0.0026	0.0876	0.0859	0.0081	0.0118	0.0077	0.0412	0.0076	0.018	0.1515
3	rs1532964	36860543	1.14	0.507725131913635	3.25	0.261729658797372	0.611414410076953	1.52483930276777	0.1464	0.0729	0.0056	0.0019	0.0254	0.0022	0.0023	0.0263	0.1447	0.0111	0.014	0.0056	0.0886	0.0178	0.0063	0.0025	0.0025	0.0881	0.0864	0.008	0.0123	0.0076	0.0413	0.0074	0.018	0.1515
3	rs4624519	36862980	1.14	0.507725131913635	3.25	0.261729658797372	0.624999359339327	1.38328638373483	0.1465	0.073	0.0056	0.0019	0.0254	0.0021	0.0022	0.0263	0.1448	0.0111	0.0141	0.0056	0.0887	0.0179	0.0063	0.0025	0.0025	0.0882	0.0863	0.008	0.0124	0.0075	0.0413	0.0074	0.018	0.1514
3	rs78889204	36863059	1.14	0.507725131913635	3.25	0.261729658797372	0.623949504837011	1.38209935031687	0.1465	0.073	0.0056	0.0019	0.0254	0.0021	0.0022	0.0263	0.1448	0.0111	0.0141	0.0056	0.0887	0.0179	0.0063	0.0025	0.0025	0.0882	0.0863	0.008	0.0124	0.0075	0.0413	0.0074	0.018	0.1514
3	rs77910537	36865483	1.14	0.507725131913635	3.25	0.261729658797372	0.617110363194335	1.36448338075588	0.1466	0.073	0.0055	0.0018	0.0253	0.0021	0.0022	0.0263	0.1448	0.0111	0.0141	0.0056	0.0887	0.018	0.0063	0.0025	0.0025	0.0883	0.0863	0.008	0.0124	0.0075	0.0412	0.0074	0.018	0.1515
3	rs147602680	36871124	1.14	0.507725131913635	3.25	0.261729658797372	0.615023663010263	1.35112723934383	0.1466	0.073	0.0055	0.0018	0.0253	0.0021	0.0022	0.0263	0.1448	0.0111	0.0141	0.0055	0.0888	0.018	0.0062	0.0025	0.0025	0.0884	0.0863	0.008	0.0124	0.0075	0.0412	0.0074	0.018	0.1515
3	rs9811916	36878086	1.14	0.507725131913635	3.25	0.261729658797372	0.614467757893824	1.35383050803056	0.1466	0.073	0.0055	0.0018	0.0253	0.0021	0.0022	0.0263	0.1448	0.0111	0.0141	0.0055	0.0888	0.018	0.0062	0.0025	0.0025	0.0884	0.0863	0.008	0.0124	0.0075	0.0412	0.0074	0.018	0.1515
3	rs35646283	36884011	1.14	0.507725131913635	3.23	0.286575202599778	0.541698020829953	1.34049193142773	0.147	0.0733	0.0055	0.0017	0.0244	0.0021	0.0021	0.0263	0.1444	0.0114	0.0141	0.0055	0.0891	0.0179	0.0062	0.0024	0.0025	0.0885	0.0866	0.0079	0.0124	0.0075	0.0411	0.0074	0.0184	0.1513
3	rs112225247	36890331	1.14	0.507725131913635	3.23	0.286575202599778	0.538100576212746	1.32229297391177	0.147	0.0734	0.0054	0.0017	0.0243	0.0021	0.0021	0.0263	0.1444	0.0114	0.0141	0.0055	0.0892	0.0179	0.0062	0.0024	0.0025	0.0885	0.0866	0.0079	0.0124	0.0075	0.0411	0.0074	0.0184	0.1513
3	rs77195211	36890387	1.14	0.507725131913635	3.23	0.286575202599778	0.538427148275615	1.32061001235377	0.147	0.0734	0.0054	0.0017	0.0243	0.0021	0.0021	0.0263	0.1444	0.0114	0.0141	0.0055	0.0892	0.0179	0.0062	0.0024	0.0025	0.0885	0.0866	0.0079	0.0124	0.0075	0.0411	0.0074	0.0184	0.1513
3	rs4375995	36893000	1.14	0.507725131913635	3.23	0.286575202599778	0.548465490681764	1.29910033207485	0.1471	0.0734	0.0054	0.0017	0.0243	0.0021	0.0021	0.0263	0.1443	0.0114	0.0142	0.0055	0.0892	0.0179	0.0062	0.0023	0.0025	0.0886	0.0867	0.0079	0.0124	0.0074	0.0411	0.0074	0.0184	0.1513
3	rs17807744	36894048	1.14	0.507725131913635	3.24	0.273955600409011	0.549124636136049	1.29708688738508	0.1471	0.0734	0.0054	0.0017	0.0243	0.0021	0.0021	0.0263	0.1443	0.0114	0.0142	0.0055	0.0892	0.0179	0.0062	0.0023	0.0025	0.0886	0.0867	0.0079	0.0124	0.0074	0.0411	0.0074	0.0184	0.1513
3	rs62245253	36898036	1.13	0.554827224596281	3.24	0.273955600409011	0.578899860472371	1.40417159090702	0.1472	0.0734	0.0054	0.0016	0.0243	0.002	0.0021	0.0263	0.1443	0.0115	0.0142	0.0055	0.089	0.0179	0.0062	0.0023	0.0024	0.0885	0.0866	0.0079	0.0125	0.0074	0.0416	0.0074	0.0184	0.1512
3	rs41511748	36898381	1.13	0.554827224596281	3.23	0.286575202599778	0.579170225440534	1.40621192280035	0.1473	0.0734	0.0054	0.0016	0.0243	0.002	0.0021	0.0263	0.1443	0.0115	0.0142	0.0055	0.0891	0.0179	0.0062	0.0023	0.0024	0.0885	0.0866	0.0079	0.0125	0.0074	0.0416	0.0074	0.0184	0.1512
3	rs17201603	36898973	1.13	0.554827224596281	3.23	0.286575202599778	0.581538424877074	1.40264166116998	0.1473	0.0734	0.0054	0.0016	0.0243	0.002	0.0021	0.0263	0.1443	0.0115	0.0142	0.0054	0.0891	0.0179	0.0061	0.0023	0.0024	0.0885	0.0866	0.0079	0.0125	0.0074	0.0416	0.0074	0.0184	0.1512
3	rs61732326	36898991	1.13	0.554827224596281	3.23	0.286575202599778	0.581606153779713	1.40196178031943	0.1473	0.0734	0.0054	0.0016	0.0243	0.002	0.0021	0.0263	0.1443	0.0115	0.0142	0.0054	0.0891	0.0179	0.0061	0.0023	0.0024	0.0885	0.0866	0.0079	0.0125	0.0074	0.0416	0.0074	0.0184	0.1512
3	rs79505599	36899890	1.13	0.554827224596281	3.24	0.273955600409011	0.605811780077871	1.39177008273703	0.1474	0.0735	0.0054	0.0016	0.0243	0.002	0.002	0.0262	0.1442	0.0115	0.0142	0.0054	0.0892	0.0179	0.0061	0.0022	0.0024	0.0885	0.0866	0.0079	0.0125	0.0074	0.0416	0.0074	0.0184	0.1512
3	rs113115457	36900073	1.13	0.554827224596281	3.26	0.249891789602986	0.60788405900215	1.39635483227064	0.1475	0.0735	0.0054	0.0016	0.0243	0.002	0.002	0.0262	0.1442	0.0115	0.0142	0.0054	0.0892	0.0179	0.0061	0.0022	0.0024	0.0885	0.0866	0.0079	0.0125	0.0074	0.0416	0.0074	0.0184	0.1512
3	rs6550437	36911079	1.13	0.554827224596281	3.26	0.249891789602986	0.642190130816341	1.36194572023929	0.1478	0.0735	0.0053	0.0015	0.0244	0.002	0.002	0.0261	0.1442	0.0115	0.0141	0.0054	0.0895	0.018	0.006	0.0022	0.0024	0.0885	0.0866	0.0079	0.0125	0.0074	0.0416	0.0073	0.0183	0.1512
3	rs77370184	36914650	1.13	0.554827224596281	3.27	0.2384362992664	0.641481413884763	1.36532944233372	0.1478	0.0735	0.0053	0.0015	0.0244	0.002	0.002	0.0261	0.1442	0.0115	0.0141	0.0054	0.0895	0.018	0.006	0.0022	0.0024	0.0885	0.0866	0.0079	0.0125	0.0074	0.0416	0.0073	0.0183	0.1512
3	rs114171162	36916018	1.13	0.554827224596281	3.27	0.2384362992664	0.641056354639088	1.36871456066171	0.1478	0.0735	0.0053	0.0015	0.0244	0.002	0.002	0.0261	0.1442	0.0115	0.0141	0.0054	0.0895	0.018	0.006	0.0022	0.0024	0.0885	0.0866	0.0079	0.0125	0.0074	0.0416	0.0073	0.0183	0.1512
3	rs78201887	36921860	1.13	0.554827224596281	3.27	0.2384362992664	0.641410561774274	1.36549866512305	0.1478	0.0735	0.0053	0.0015	0.0244	0.002	0.002	0.0261	0.1442	0.0115	0.0141	0.0053	0.0895	0.018	0.006	0.0022	0.0024	0.0885	0.0866	0.0079	0.0125	0.0074	0.0416	0.0073	0.0183	0.1512
3	rs74424604	36931397	1.13	0.554827224596281	3.27	0.2384362992664	0.654006735786818	1.36042350189257	0.1478	0.0735	0.0053	0.0015	0.0244	0.002	0.002	0.0261	0.1445	0.0114	0.0142	0.0053	0.0893	0.018	0.006	0.0022	0.0024	0.0884	0.0865	0.0079	0.0125	0.0074	0.0416	0.0073	0.0183	0.1516
3	rs11129741	36937106	1.13	0.554827224596281	3.27	0.2384362992664	0.676987814842948	1.33003925469512	0.1478	0.0735	0.0053	0.0015	0.0244	0.002	0.0019	0.026	0.1446	0.0114	0.0142	0.0053	0.0893	0.018	0.006	0.0022	0.0024	0.0883	0.0865	0.0079	0.0125	0.0073	0.0416	0.0073	0.0183	0.1518
3	rs9864910	36940741	1.13	0.554827224596281	3.27	0.2384362992664	0.654936257455025	1.33425238657633	0.1477	0.0737	0.0053	0.0015	0.0243	0.002	0.0019	0.0258	0.1452	0.0113	0.0142	0.0053	0.0898	0.018	0.006	0.0021	0.0024	0.0886	0.0865	0.0079	0.0125	0.0073	0.0417	0.0071	0.0183	0.151
3	rs4425211	36951898	1.13	0.554827224596281	3.28	0.227357389834261	0.642970130571291	1.3465675255781	0.1479	0.0742	0.0051	0.0015	0.0243	0.002	0.0018	0.0258	0.1458	0.0112	0.0143	0.0053	0.0898	0.0182	0.006	0.0021	0.0024	0.0883	0.0867	0.008	0.0126	0.0072	0.0416	0.0071	0.0181	0.1502
3	rs11709254	36953043	1.13	0.554827224596281	3.27	0.2384362992664	0.630120174840866	1.35112723934383	0.1479	0.0742	0.0051	0.0015	0.0243	0.002	0.0018	0.0258	0.1458	0.0112	0.0144	0.0053	0.0898	0.0182	0.006	0.0021	0.0024	0.0883	0.0867	0.008	0.0126	0.0072	0.0416	0.0071	0.0181	0.1502
3	rs17035755	36955409	1.13	0.554827224596281	3.29	0.21664916022799	0.628013417625097	1.35552050935057	0.1479	0.0742	0.0051	0.0015	0.0243	0.002	0.0018	0.0258	0.1459	0.0112	0.0144	0.0053	0.0897	0.0182	0.0059	0.0021	0.0023	0.0883	0.0867	0.008	0.0126	0.0072	0.0416	0.0071	0.0182	0.1501
3	rs78846587	36960704	1.14	0.507725131913635	3.29	0.21664916022799	0.642686444472708	1.40536172544823	0.1484	0.0743	0.0049	0.0014	0.0243	0.002	0.0018	0.0256	0.1459	0.0112	0.0145	0.0053	0.0896	0.0182	0.0059	0.002	0.0023	0.0881	0.0866	0.008	0.0126	0.0071	0.0417	0.007	0.0184	0.15
3	rs11129744	36966449	1.13	0.554827224596281	3.29	0.21664916022799	0.827753512684331	1.64894930605046	0.1507	0.0746	0.0043	0.0012	0.0246	0.002	0.0017	0.0252	0.1458	0.0113	0.0152	0.0053	0.0891	0.0183	0.0056	0.0018	0.0022	0.0871	0.0862	0.008	0.0127	0.007	0.0421	0.0066	0.0192	0.1497
3	rs9849555	36968309	1.13	0.554827224596281	3.29	0.21664916022799	0.838807506436996	1.65418158505925	0.1509	0.0747	0.0043	0.0012	0.0246	0.002	0.0017	0.0252	0.146	0.0113	0.0152	0.0053	0.0889	0.0184	0.0056	0.0018	0.0022	0.0872	0.0861	0.008	0.0127	0.007	0.0421	0.0066	0.0192	0.1495
3	rs11926768	36968347	1.13	0.554827224596281	3.29	0.21664916022799	0.83928606786766	1.65435603744203	0.1509	0.0747	0.0043	0.0012	0.0246	0.002	0.0017	0.0252	0.146	0.0113	0.0152	0.0053	0.0889	0.0184	0.0056	0.0018	0.0022	0.0872	0.0861	0.008	0.0127	0.007	0.0421	0.0066	0.0192	0.1495
3	rs79513027	36978709	1.13	0.554827224596281	3.3	0.2063056077908	0.851448420027432	1.69420294323542	0.1509	0.0746	0.0042	0.0012	0.0246	0.002	0.0017	0.0252	0.1459	0.0113	0.0152	0.0053	0.0889	0.0184	0.0056	0.0017	0.0022	0.0871	0.0861	0.0081	0.0127	0.0069	0.0422	0.0066	0.0192	0.1494
3	rs62246863	36981102	1.13	0.554827224596281	3.3	0.2063056077908	0.855545890169189	1.69928132162912	0.151	0.0746	0.0042	0.0012	0.0246	0.002	0.0017	0.0252	0.1459	0.0113	0.0152	0.0053	0.0889	0.0184	0.0056	0.0017	0.0022	0.0872	0.086	0.0081	0.0127	0.0069	0.0423	0.0066	0.0192	0.1494
3	rs76336628	36981357	1.13	0.554827224596281	3.3	0.2063056077908	0.855948052899378	1.70085782977261	0.151	0.0746	0.0042	0.0012	0.0247	0.002	0.0017	0.0252	0.1459	0.0113	0.0152	0.0053	0.0889	0.0184	0.0056	0.0017	0.0022	0.0872	0.086	0.0081	0.0127	0.0069	0.0423	0.0066	0.0192	0.1494
3	rs2058477	36994234	1.13	0.554827224596281	3.3	0.2063056077908	0.89214219841812	1.7075165903187	0.151	0.0746	0.0042	0.0012	0.0247	0.002	0.0017	0.0252	0.1458	0.0113	0.0152	0.0053	0.089	0.0184	0.0056	0.0017	0.0022	0.0872	0.086	0.0081	0.0127	0.0069	0.0424	0.0066	0.0192	0.1493
3	rs79707887	36998129	1.13	0.554827224596281	3.3	0.2063056077908	0.882993598124313	1.72558467088968	0.151	0.0746	0.0042	0.0012	0.0247	0.002	0.0017	0.0252	0.1458	0.0113	0.0152	0.0052	0.089	0.0184	0.0056	0.0017	0.0022	0.0872	0.0859	0.008	0.0127	0.0069	0.0424	0.0066	0.0192	0.1493
3	rs116581186	36998587	1.13	0.554827224596281	3.3	0.2063056077908	0.88014281165802	1.72646247669205	0.151	0.0746	0.0042	0.0012	0.0247	0.002	0.0017	0.0251	0.1458	0.0113	0.0152	0.0052	0.089	0.0184	0.0056	0.0017	0.0022	0.0872	0.086	0.008	0.0127	0.0069	0.0424	0.0066	0.0192	0.1493
3	rs116097543	37008235	1.13	0.554827224596281	3.3	0.2063056077908	0.886664603212353	1.78983500345701	0.1511	0.0745	0.0042	0.0012	0.0246	0.002	0.0017	0.0253	0.1457	0.0113	0.0153	0.0052	0.0889	0.0184	0.0056	0.0017	0.0021	0.0873	0.0859	0.008	0.0127	0.0069	0.0426	0.0066	0.0193	0.1492
3	rs76034534	37030304	1.13	0.554827224596281	3.29	0.21664916022799	0.882260167462873	1.79195312383879	0.1512	0.0744	0.0042	0.0012	0.0246	0.002	0.0017	0.0253	0.1457	0.0113	0.0153	0.0052	0.0889	0.0184	0.0057	0.0017	0.0021	0.0873	0.0859	0.008	0.0127	0.0068	0.0426	0.0066	0.0193	0.1492
3	rs4647200	37033462	1.13	0.554827224596281	3.29	0.21664916022799	0.884461230064141	1.78630560900125	0.1512	0.0744	0.0042	0.0012	0.0246	0.002	0.0017	0.0253	0.1457	0.0113	0.0153	0.0052	0.0889	0.0184	0.0057	0.0017	0.0021	0.0874	0.0859	0.0079	0.0127	0.0068	0.0426	0.0066	0.0193	0.1492
3	rs1800734	37034946	1.13	0.554827224596281	3.29	0.21664916022799	0.889197248334001	1.77731022993234	0.1512	0.0744	0.0042	0.0012	0.0246	0.002	0.0017	0.0253	0.1457	0.0113	0.0153	0.0052	0.089	0.0185	0.0057	0.0017	0.0021	0.0874	0.0859	0.0079	0.0127	0.0068	0.0426	0.0066	0.0192	0.1492
3	rs4647221	37042757	1.13	0.554827224596281	3.29	0.21664916022799	0.861264120065382	1.7686738348798	0.1512	0.0742	0.0042	0.0012	0.0246	0.002	0.0017	0.0253	0.1458	0.0113	0.0153	0.0053	0.089	0.0185	0.0057	0.0017	0.002	0.0875	0.0859	0.0079	0.0127	0.0068	0.0426	0.0066	0.0192	0.1492
3	rs115050713	37053039	1.13	0.554827224596281	3.29	0.21664916022799	0.804580660710273	1.73963744204358	0.1512	0.0739	0.0042	0.0012	0.0246	0.0021	0.0017	0.0253	0.1459	0.0113	0.0153	0.0056	0.0891	0.0184	0.0057	0.0017	0.002	0.0876	0.0859	0.0079	0.0127	0.0068	0.0426	0.0066	0.0192	0.1491
3	rs62244263	37068557	1.13	0.554827224596281	3.31	0.196320630125924	0.766132528799848	1.70979547336688	0.1512	0.0736	0.0042	0.0011	0.0246	0.0021	0.0017	0.0253	0.1459	0.0113	0.0153	0.0058	0.0891	0.0184	0.0057	0.0016	0.002	0.0877	0.086	0.0079	0.0126	0.0068	0.0426	0.0066	0.0191	0.1491
3	rs3774332	37074668	1.13	0.554827224596281	3.31	0.196320630125924	0.763833324668185	1.70120819443542	0.1512	0.0735	0.0042	0.0011	0.0246	0.0021	0.0017	0.0253	0.146	0.0113	0.0153	0.0059	0.0891	0.0184	0.0057	0.0016	0.002	0.0877	0.086	0.0079	0.0126	0.0068	0.0426	0.0066	0.0191	0.1491
3	rs56257992	37081069	1.13	0.554827224596281	3.32	0.186688027238402	0.762914488178766	1.69770503104276	0.1512	0.0735	0.0042	0.0011	0.0246	0.0021	0.0017	0.0253	0.146	0.0113	0.0153	0.0059	0.0891	0.0184	0.0057	0.0016	0.002	0.0877	0.086	0.0079	0.0126	0.0068	0.0426	0.0066	0.0191	0.1491
3	rs41552415	37083505	1.13	0.554827224596281	3.32	0.186688027238402	0.761996134959152	1.69682940814804	0.1512	0.0735	0.0042	0.0011	0.0246	0.0021	0.0017	0.0253	0.146	0.0113	0.0153	0.0059	0.0891	0.0184	0.0057	0.0016	0.002	0.0877	0.086	0.0079	0.0126	0.0068	0.0426	0.0066	0.0191	0.1491
3	rs1860968	37091325	1.13	0.554827224596281	3.32	0.186688027238402	0.760237309538359	1.68807688593949	0.1512	0.0734	0.0042	0.0011	0.0246	0.0021	0.0017	0.0253	0.146	0.0113	0.0153	0.006	0.0891	0.0185	0.0057	0.0016	0.002	0.0877	0.086	0.0079	0.0126	0.0068	0.0426	0.0066	0.0191	0.1491
3	rs116793365	37107190	1.13	0.554827224596281	3.32	0.186688027238402	0.726709439823134	1.70050747584111	0.1511	0.0729	0.0042	0.0011	0.0247	0.0021	0.0017	0.0253	0.146	0.0114	0.0153	0.0064	0.0892	0.0185	0.0057	0.0016	0.002	0.0878	0.0859	0.0079	0.0126	0.0067	0.0426	0.0067	0.0192	0.149
3	rs115716065	37123488	1.13	0.554827224596281	3.32	0.186688027238402	0.727533890428349	1.69875586724838	0.1511	0.0727	0.0042	0.0011	0.0247	0.0021	0.0017	0.0253	0.146	0.0114	0.0153	0.0065	0.0892	0.0185	0.0057	0.0016	0.0019	0.0878	0.0859	0.0079	0.0126	0.0067	0.0426	0.0067	0.0192	0.149
3	rs9820888	37136711	1.13	0.554827224596281	3.32	0.186688027238402	0.729033949688463	1.69875586724838	0.1511	0.0727	0.0042	0.0011	0.0247	0.0021	0.0017	0.0253	0.146	0.0114	0.0153	0.0065	0.0892	0.0185	0.0057	0.0016	0.0019	0.0878	0.0859	0.0079	0.0126	0.0067	0.0426	0.0067	0.0192	0.149
3	rs116344817	37148102	1.13	0.554827224596281	3.33	0.177401503992083	0.72940917774912	1.69682940814804	0.1511	0.0726	0.0042	0.0011	0.0247	0.0021	0.0017	0.0253	0.146	0.0114	0.0153	0.0066	0.0892	0.0185	0.0057	0.0016	0.0019	0.0878	0.0859	0.0079	0.0126	0.0067	0.0427	0.0067	0.0192	0.149
3	rs17810754	37149447	1.13	0.554827224596281	3.33	0.177401503992083	0.729184030679664	1.69665429163974	0.1511	0.0726	0.0042	0.0011	0.0247	0.0021	0.0017	0.0253	0.146	0.0114	0.0153	0.0066	0.0892	0.0185	0.0057	0.0016	0.0019	0.0878	0.0859	0.0079	0.0126	0.0067	0.0427	0.0067	0.0192	0.149
3	rs36068826	37151157	1.13	0.554827224596281	3.32	0.186688027238402	0.728358754102224	1.69665429163974	0.1511	0.0726	0.0042	0.0011	0.0247	0.0021	0.0017	0.0253	0.146	0.0114	0.0153	0.0066	0.0892	0.0185	0.0057	0.0016	0.0019	0.0878	0.0859	0.0079	0.0126	0.0067	0.0427	0.0067	0.0192	0.149
3	rs114113385	37195393	1.13	0.554827224596281	3.33	0.177401503992083	0.750861626621084	1.69560364911315	0.1509	0.0718	0.0042	0.0012	0.0249	0.0021	0.0017	0.0253	0.1458	0.0115	0.0154	0.0072	0.0892	0.0185	0.0057	0.0016	0.0019	0.0877	0.0859	0.0079	0.0126	0.0068	0.0426	0.0067	0.0193	0.1489
3	rs2362824	37199453	1.13	0.554827224596281	3.33	0.177401503992083	0.90668096627082	1.71067208683709	0.1508	0.0708	0.0042	0.0011	0.0251	0.0021	0.0017	0.0253	0.1459	0.0115	0.0154	0.0081	0.0893	0.0185	0.0057	0.0016	0.002	0.0876	0.0859	0.0079	0.0126	0.0068	0.0426	0.0068	0.0194	0.1489
3	rs115355522	37209777	1.13	0.554827224596281	3.33	0.177401503992083	0.913036459100584	1.71768738854573	0.1506	0.0709	0.0042	0.0011	0.0252	0.0021	0.0017	0.0253	0.1458	0.0114	0.0154	0.0081	0.0893	0.0186	0.0057	0.0016	0.002	0.0876	0.0858	0.0079	0.0126	0.0069	0.0427	0.0067	0.0194	0.1488
3	rs115742928	37220951	1.13	0.554827224596281	3.33	0.177401503992083	0.919907954680408	1.7197928069715	0.1506	0.0709	0.0042	0.0011	0.0252	0.0022	0.0017	0.0253	0.1458	0.0114	0.0154	0.0081	0.0893	0.0186	0.0057	0.0016	0.002	0.0876	0.0858	0.0079	0.0126	0.0069	0.0427	0.0067	0.0194	0.1488
3	rs116147089	37221538	1.13	0.554827224596281	3.32	0.186688027238402	0.92015672466797	1.7197928069715	0.1506	0.0709	0.0042	0.0011	0.0252	0.0022	0.0017	0.0253	0.1458	0.0114	0.0154	0.0081	0.0893	0.0186	0.0057	0.0016	0.002	0.0876	0.0858	0.0079	0.0126	0.0069	0.0427	0.0067	0.0194	0.1488
3	rs1053006	37224099	1.13	0.554827224596281	3.32	0.186688027238402	0.920571403673007	1.72189860648395	0.1505	0.0709	0.0042	0.0011	0.0252	0.0022	0.0017	0.0253	0.1458	0.0114	0.0154	0.0081	0.0893	0.0186	0.0057	0.0016	0.002	0.0876	0.0858	0.0079	0.0126	0.0069	0.0427	0.0067	0.0194	0.1488
3	rs7631605	37234589	1.13	0.554827224596281	3.32	0.186688027238402	0.946181428593205	1.73893440550137	0.1505	0.071	0.0042	0.0011	0.0253	0.0021	0.0017	0.0253	0.1458	0.0114	0.0153	0.0081	0.0893	0.0185	0.0057	0.0016	0.002	0.0877	0.0859	0.0079	0.0126	0.0069	0.0427	0.0067	0.0194	0.1487
3	rs76336425	37239047	1.13	0.554827224596281	3.32	0.186688027238402	0.932547544471449	1.73752845773938	0.1505	0.071	0.0042	0.0011	0.0253	0.0021	0.0017	0.0253	0.1458	0.0114	0.0153	0.0081	0.0893	0.0185	0.0057	0.0016	0.002	0.0877	0.0859	0.0079	0.0126	0.0069	0.0427	0.0067	0.0194	0.1487
3	rs62244280	37244116	1.13	0.554827224596281	3.32	0.186688027238402	0.918498788303464	1.75247517089307	0.1504	0.071	0.0042	0.0012	0.0253	0.0021	0.0017	0.0253	0.1458	0.0114	0.0155	0.0082	0.0893	0.0185	0.0057	0.0016	0.002	0.0876	0.0859	0.0079	0.0126	0.0069	0.0426	0.0067	0.0194	0.1486
3	rs17036103	37244366	1.13	0.554827224596281	3.29	0.21664916022799	0.917835963188574	1.75212326815276	0.1504	0.071	0.0042	0.0012	0.0253	0.0021	0.0017	0.0253	0.1458	0.0114	0.0155	0.0082	0.0893	0.0185	0.0057	0.0016	0.002	0.0876	0.0859	0.0079	0.0126	0.0069	0.0426	0.0067	0.0194	0.1486
3	rs75658707	37244687	1.13	0.554827224596281	3.29	0.21664916022799	0.916676499959189	1.75159543343891	0.1504	0.071	0.0042	0.0012	0.0253	0.0021	0.0017	0.0253	0.1458	0.0114	0.0155	0.0082	0.0893	0.0185	0.0057	0.0016	0.002	0.0876	0.0859	0.0079	0.0126	0.0069	0.0426	0.0067	0.0194	0.1486
3	rs112534025	37250185	1.13	0.554827224596281	3.29	0.21664916022799	0.913119120084172	1.74772535754525	0.1504	0.0709	0.0042	0.0012	0.0253	0.002	0.0017	0.0254	0.1458	0.0114	0.0154	0.0082	0.0893	0.0185	0.0057	0.0016	0.002	0.0876	0.086	0.0079	0.0126	0.0069	0.0426	0.0068	0.0194	0.1486
3	rs77336977	37284131	1.12	0.604706511137083	3.28	0.227357389834261	1.04440701594095	1.80007593534659	0.1489	0.07	0.0043	0.0013	0.0253	0.002	0.0018	0.0255	0.1458	0.0117	0.0156	0.0087	0.0893	0.0181	0.0057	0.0017	0.002	0.0879	0.0871	0.0079	0.0126	0.007	0.0427	0.0074	0.0194	0.1476
3	rs17206772	37285915	1.12	0.604706511137083	3.28	0.227357389834261	1.06440010360976	1.80484613881043	0.1488	0.0699	0.0043	0.0013	0.0253	0.002	0.0018	0.0255	0.1458	0.0117	0.0156	0.0088	0.0893	0.018	0.0057	0.0017	0.002	0.0879	0.0873	0.0079	0.0126	0.007	0.0428	0.0074	0.0194	0.1474
3	rs78883197	37298476	1.12	0.604706511137083	3.28	0.227357389834261	1.0869408266106	1.8051995595673	0.1486	0.0698	0.0043	0.0013	0.0253	0.002	0.0018	0.0255	0.1458	0.0118	0.0156	0.0088	0.0893	0.018	0.0057	0.0017	0.002	0.088	0.0875	0.0079	0.0126	0.007	0.0428	0.0075	0.0194	0.1473
3	rs11129754	37302282	1.12	0.604706511137083	3.28	0.227357389834261	1.11656989324813	1.82235238423761	0.1485	0.0697	0.0043	0.0013	0.0253	0.002	0.0018	0.0255	0.1458	0.0118	0.0156	0.0088	0.0893	0.0179	0.0057	0.0017	0.002	0.088	0.0875	0.008	0.0126	0.007	0.0428	0.0075	0.0194	0.1472
3	rs79735684	37305571	1.12	0.604706511137083	3.28	0.227357389834261	1.11701853343198	1.82730803643801	0.1485	0.0697	0.0044	0.0013	0.0253	0.002	0.0018	0.0255	0.1458	0.0118	0.0156	0.0089	0.0893	0.0179	0.0057	0.0017	0.002	0.088	0.0876	0.008	0.0126	0.007	0.0428	0.0076	0.0194	0.1472
3	rs80102357	37311338	1.12	0.604706511137083	3.27	0.2384362992664	1.13800421042461	1.83067189656982	0.1484	0.0696	0.0044	0.0014	0.0253	0.002	0.0018	0.0255	0.1459	0.0118	0.0157	0.0089	0.0893	0.0179	0.0057	0.0017	0.0021	0.088	0.0877	0.0079	0.0126	0.007	0.0428	0.0076	0.0194	0.1472
3	rs116721826	37317499	1.12	0.604706511137083	3.27	0.2384362992664	1.12375670582108	1.82996364196884	0.1484	0.0696	0.0044	0.0014	0.0253	0.002	0.0018	0.0255	0.1459	0.0118	0.0157	0.0089	0.0891	0.0179	0.0057	0.0017	0.0021	0.088	0.0877	0.0079	0.0126	0.007	0.0428	0.0076	0.0194	0.1472
3	rs75862470	37330878	1.12	0.604706511137083	3.27	0.2384362992664	1.12231788185398	1.82872429073802	0.1483	0.0696	0.0044	0.0014	0.0253	0.002	0.0018	0.0256	0.1461	0.0118	0.0157	0.0089	0.0888	0.0178	0.0057	0.0017	0.0021	0.0881	0.0878	0.0079	0.0126	0.007	0.0428	0.0077	0.0194	0.1471
3	rs79764532	37332296	1.12	0.604706511137083	3.27	0.2384362992664	1.10725440627938	1.81969836427413	0.1483	0.0696	0.0044	0.0014	0.0253	0.002	0.0018	0.0256	0.1461	0.0118	0.0157	0.0089	0.0889	0.0179	0.0057	0.0017	0.0021	0.0881	0.0878	0.0079	0.0125	0.007	0.0428	0.0077	0.0194	0.1471
3	rs116174102	37333551	1.12	0.604706511137083	3.27	0.2384362992664	1.11728775185223	1.82040604870046	0.1483	0.0696	0.0044	0.0014	0.0253	0.002	0.0018	0.0256	0.1461	0.0118	0.0157	0.0089	0.0889	0.0178	0.0057	0.0017	0.0021	0.0881	0.0878	0.0079	0.0125	0.007	0.0428	0.0077	0.0195	0.1471
3	rs62244338	37333709	1.12	0.604706511137083	3.27	0.2384362992664	1.11836488279232	1.81952144933412	0.1483	0.0696	0.0044	0.0014	0.0253	0.002	0.0018	0.0256	0.1461	0.0118	0.0157	0.0089	0.0889	0.0178	0.0057	0.0017	0.0021	0.0881	0.0878	0.0079	0.0125	0.007	0.0428	0.0077	0.0195	0.1471
3	rs76231825	37339575	1.12	0.604706511137083	3.27	0.2384362992664	1.1171980095199	1.8163374026014	0.1483	0.0696	0.0044	0.0014	0.0253	0.002	0.0018	0.0256	0.1461	0.0118	0.0157	0.0089	0.0889	0.0178	0.0057	0.0017	0.0021	0.0881	0.0878	0.0079	0.0125	0.007	0.0428	0.0077	0.0195	0.1471
3	rs113227914	37347514	1.12	0.604706511137083	3.27	0.2384362992664	1.11567282736674	1.81775243568117	0.1483	0.0696	0.0044	0.0014	0.0253	0.002	0.0018	0.0256	0.1461	0.0118	0.0157	0.0089	0.0887	0.0178	0.0057	0.0017	0.0021	0.0882	0.0878	0.0079	0.0126	0.007	0.0428	0.0077	0.0195	0.1471
3	rs13087555	37349187	1.12	0.604706511137083	3.27	0.2384362992664	1.12816764239355	1.80060586804185	0.1484	0.0696	0.0044	0.0014	0.0253	0.0021	0.0018	0.0255	0.1462	0.0118	0.0157	0.0089	0.0886	0.0178	0.0057	0.0018	0.0021	0.0882	0.0878	0.0079	0.0126	0.007	0.0428	0.0077	0.0195	0.1471
3	rs77527284	37363353	1.12	0.604706511137083	3.27	0.2384362992664	1.12078993156901	1.79089401834858	0.1483	0.0695	0.0045	0.0014	0.0253	0.0021	0.0018	0.0255	0.1463	0.0118	0.0157	0.0089	0.0884	0.0177	0.0058	0.0018	0.0021	0.0883	0.0879	0.0079	0.0126	0.007	0.0428	0.0077	0.0195	0.1471
3	rs11718848	37366459	1.12	0.604706511137083	3.27	0.2384362992664	1.121958289951	1.79689681208081	0.1482	0.0695	0.0045	0.0014	0.0253	0.0021	0.0018	0.0256	0.1462	0.0118	0.0157	0.0089	0.0885	0.0177	0.0058	0.0018	0.0021	0.0883	0.0881	0.0079	0.0126	0.007	0.0427	0.0077	0.0195	0.147
3	rs62241896	37368755	1.12	0.604706511137083	3.27	0.2384362992664	1.11800579341708	1.78471771082015	0.1482	0.0695	0.0044	0.0014	0.0253	0.0021	0.0018	0.0256	0.1462	0.0118	0.0156	0.0089	0.0885	0.0177	0.0058	0.0018	0.0021	0.0883	0.0882	0.0079	0.0126	0.007	0.0427	0.0077	0.0194	0.1471
3	rs78214260	37368758	1.12	0.604706511137083	3.27	0.2384362992664	1.1313224951285	1.78295361962975	0.1482	0.0695	0.0044	0.0014	0.0254	0.0021	0.0018	0.0256	0.1462	0.0118	0.0156	0.0089	0.0885	0.0177	0.0058	0.0018	0.0021	0.0883	0.0882	0.0079	0.0126	0.007	0.0427	0.0077	0.0194	0.1471
3	rs142725985	37406719	1.12	0.604706511137083	3.27	0.2384362992664	1.08773983291116	1.8034325555016	0.1482	0.0695	0.0045	0.0015	0.0254	0.002	0.0018	0.0256	0.1461	0.0118	0.0156	0.0089	0.0885	0.0178	0.0058	0.0017	0.0021	0.0883	0.0882	0.0078	0.0126	0.007	0.0427	0.0077	0.0194	0.1471
3	rs7653557	37423135	1.12	0.604706511137083	3.27	0.2384362992664	0.934466363933192	1.77872083385764	0.1482	0.0694	0.0045	0.0015	0.0254	0.002	0.0018	0.0256	0.1463	0.0118	0.0156	0.0089	0.0882	0.0177	0.0059	0.0017	0.0021	0.0883	0.0884	0.0079	0.0126	0.007	0.0428	0.0074	0.0194	0.147
3	rs77758374	37423168	1.12	0.604706511137083	3.27	0.2384362992664	0.934633295265457	1.77872083385764	0.1482	0.0694	0.0045	0.0015	0.0254	0.002	0.0018	0.0256	0.1463	0.0118	0.0156	0.0089	0.0882	0.0177	0.0059	0.0017	0.0021	0.0883	0.0884	0.0079	0.0126	0.007	0.0428	0.0074	0.0194	0.147
3	rs112888787	37427243	1.12	0.604706511137083	3.27	0.2384362992664	0.920903202991742	1.77131697920296	0.1482	0.0694	0.0045	0.0015	0.0254	0.002	0.0018	0.0256	0.1463	0.0118	0.0156	0.0089	0.0882	0.0177	0.0059	0.0017	0.0021	0.0883	0.0884	0.0078	0.0126	0.007	0.0428	0.0074	0.0194	0.147
3	rs7623283	37438439	1.12	0.604706511137083	3.27	0.2384362992664	0.884950668947249	1.75124355656452	0.1481	0.0694	0.0045	0.0015	0.0254	0.002	0.0018	0.0256	0.1464	0.0118	0.0156	0.0089	0.0881	0.0177	0.0059	0.0017	0.0021	0.0884	0.0884	0.0078	0.0126	0.007	0.0427	0.0074	0.0193	0.1471
3	rs113724034	37458758	1.12	0.604706511137083	3.29	0.21664916022799	0.84623828955415	1.6856273909847	0.1476	0.0694	0.0045	0.0016	0.0255	0.0021	0.0019	0.0255	0.1466	0.0118	0.0157	0.0089	0.0879	0.0176	0.0059	0.0018	0.0022	0.0886	0.0884	0.0078	0.0126	0.007	0.0428	0.0074	0.0193	0.1472
3	rs17266511	37476427	1.13	0.554827224596281	3.27	0.2384362992664	0.752839229477249	1.47672381857375	0.1455	0.0693	0.0045	0.002	0.0256	0.0023	0.0021	0.0252	0.1476	0.0118	0.016	0.0089	0.0868	0.017	0.0058	0.0021	0.0027	0.0897	0.0883	0.0078	0.0127	0.007	0.0429	0.0073	0.0189	0.1475
3	rs155526	37477492	1.13	0.554827224596281	3.28	0.227357389834261	0.754742920568343	1.47860942246544	0.1455	0.0693	0.0045	0.002	0.0256	0.0023	0.0021	0.0252	0.1476	0.0118	0.016	0.0089	0.0868	0.017	0.0058	0.0021	0.0027	0.0897	0.0883	0.0078	0.0127	0.007	0.0429	0.0073	0.0189	0.1475
3	rs9814320	37485747	1.13	0.554827224596281	3.29	0.21664916022799	0.770124958083015	1.49113269247115	0.1454	0.0694	0.0045	0.002	0.0256	0.0023	0.0021	0.0252	0.1476	0.0118	0.016	0.0089	0.0867	0.0169	0.0059	0.0022	0.0027	0.0898	0.0884	0.0079	0.0127	0.007	0.0429	0.0072	0.0189	0.1476
3	rs17812793	37487442	1.13	0.554827224596281	3.29	0.21664916022799	0.739194990806658	1.45754697005146	0.1453	0.0693	0.0045	0.002	0.0255	0.0023	0.0022	0.0252	0.1475	0.0119	0.016	0.0089	0.0868	0.0168	0.0059	0.0022	0.0027	0.0898	0.0884	0.0078	0.0128	0.007	0.0429	0.0072	0.0189	0.1476
3	rs13087290	37492915	1.14	0.507725131913635	3.31	0.196320630125924	0.67061247039289	1.26578022199153	0.1451	0.069	0.0045	0.0021	0.0256	0.0024	0.0023	0.0243	0.1471	0.0119	0.016	0.0088	0.0873	0.0168	0.0058	0.0023	0.0028	0.0909	0.0887	0.0077	0.0128	0.0071	0.0428	0.0072	0.0189	0.1473
3	rs74925403	37498934	1.14	0.507725131913635	3.32	0.186688027238402	0.618572983564717	1.1158961135174	0.145	0.0686	0.0046	0.0022	0.0257	0.0025	0.0023	0.0236	0.1467	0.0119	0.016	0.0087	0.0877	0.0168	0.0058	0.0024	0.0029	0.0918	0.089	0.0076	0.0129	0.0071	0.0427	0.0072	0.0187	0.1471
3	rs149815	37508551	1.14	0.507725131913635	3.34	0.168454672892635	0.601883439880801	1.08412605973646	0.145	0.0687	0.0046	0.0023	0.0257	0.0025	0.0024	0.0234	0.1462	0.012	0.0161	0.0087	0.0879	0.0168	0.0058	0.0024	0.003	0.0919	0.0892	0.0075	0.0129	0.0072	0.0427	0.0072	0.0186	0.1466
3	rs56279046	37510547	1.14	0.507725131913635	3.34	0.168454672892635	0.593993781718775	1.0924187485052	0.1449	0.0687	0.0046	0.0023	0.0257	0.0025	0.0024	0.0234	0.1461	0.0121	0.0162	0.0087	0.0876	0.0169	0.0058	0.0024	0.003	0.0921	0.0893	0.0075	0.0129	0.0072	0.0428	0.0072	0.0186	0.1467
3	rs79749932	37512646	1.14	0.507725131913635	3.34	0.168454672892635	0.597829690854699	1.0916052219636	0.1449	0.0685	0.0046	0.0024	0.0257	0.0025	0.0024	0.0234	0.146	0.0121	0.0162	0.0087	0.0872	0.0169	0.0058	0.0024	0.003	0.0925	0.0894	0.0075	0.0129	0.0072	0.0427	0.0072	0.0186	0.1469
3	rs197770	37515827	1.14	0.507725131913635	3.34	0.168454672892635	0.328419872058873	0.943928630668963	0.1446	0.0682	0.0047	0.0026	0.0247	0.0025	0.0025	0.023	0.147	0.0122	0.016	0.0084	0.0877	0.0172	0.0058	0.0026	0.003	0.0927	0.0896	0.0074	0.0129	0.0072	0.0427	0.0071	0.0183	0.1468
3	rs189897	37518545	1.14	0.507725131913635	3.34	0.168454672892635	0.286418909686004	0.908619384425982	0.1447	0.0681	0.0049	0.0028	0.025	0.0025	0.0027	0.0218	0.1469	0.0122	0.016	0.0065	0.0886	0.0171	0.0059	0.0027	0.0032	0.0931	0.0898	0.0074	0.013	0.007	0.043	0.007	0.018	0.1474
3	rs11717950	37518910	1.14	0.507725131913635	3.35	0.159841057206343	0.297942567658955	0.908148328108771	0.1447	0.0681	0.0049	0.0028	0.025	0.0025	0.0027	0.0217	0.1469	0.0122	0.0161	0.0065	0.0886	0.0171	0.0059	0.0027	0.0033	0.0931	0.0898	0.0074	0.013	0.007	0.043	0.007	0.018	0.1474
3	rs115020200	37520454	1.14	0.507725131913635	3.35	0.159841057206343	0.301544526194223	0.909718706925826	0.1447	0.0681	0.0049	0.0028	0.025	0.0025	0.0027	0.0217	0.1469	0.0122	0.016	0.0064	0.0886	0.0171	0.0059	0.0027	0.0033	0.0931	0.0898	0.0074	0.013	0.007	0.043	0.007	0.018	0.1474
3	rs77349130	37521411	1.14	0.507725131913635	3.35	0.159841057206343	0.306645539200479	0.910661196083652	0.1448	0.0681	0.0049	0.0028	0.0251	0.0025	0.0027	0.0217	0.1469	0.0122	0.016	0.0064	0.0887	0.0171	0.0059	0.0027	0.0033	0.0931	0.0897	0.0074	0.013	0.0071	0.043	0.007	0.018	0.1474
3	rs57902139	37524184	1.14	0.507725131913635	3.35	0.159841057206343	0.348389772179281	0.910661196083652	0.1449	0.0681	0.0049	0.0028	0.0251	0.0025	0.0027	0.0216	0.147	0.0123	0.0161	0.0063	0.0887	0.0171	0.0059	0.0028	0.0033	0.0931	0.0897	0.0074	0.013	0.0071	0.043	0.007	0.018	0.1474
3	rs174754	37525708	1.14	0.507725131913635	3.35	0.159841057206343	0.348179150915761	0.916320242708013	0.1449	0.0681	0.0049	0.0028	0.0251	0.0025	0.0027	0.0216	0.147	0.0122	0.0161	0.0063	0.0889	0.0171	0.0059	0.0028	0.0033	0.093	0.0896	0.0074	0.013	0.0071	0.043	0.0069	0.018	0.1473
3	rs78331492	37527543	1.14	0.507725131913635	3.34	0.168454672892635	0.344818160740165	0.912232447117604	0.1449	0.0682	0.0049	0.0028	0.0251	0.0025	0.0027	0.0216	0.1471	0.0123	0.0161	0.0063	0.0889	0.0171	0.0059	0.0028	0.0033	0.0929	0.0896	0.0073	0.013	0.0071	0.043	0.0069	0.018	0.1472
3	rs197754	37529845	1.15	0.46334549806667	3.34	0.168454672892635	0.340848890848325	0.907991320263125	0.145	0.0683	0.0049	0.0028	0.0251	0.0025	0.0027	0.0216	0.1471	0.0123	0.0161	0.0062	0.0889	0.017	0.0059	0.0028	0.0033	0.0926	0.0896	0.0073	0.013	0.0072	0.043	0.007	0.018	0.1473
3	rs2019733	37531270	1.15	0.46334549806667	3.34	0.168454672892635	0.354101387898632	0.816651510829801	0.1454	0.0684	0.005	0.0029	0.0251	0.0024	0.0027	0.0214	0.1471	0.0124	0.0164	0.006	0.0896	0.0168	0.006	0.0029	0.0033	0.0918	0.0896	0.0071	0.0131	0.0073	0.0429	0.007	0.0175	0.1472
3	rs9871277	37531856	1.15	0.46334549806667	3.34	0.168454672892635	0.388312617301102	0.760997585650777	0.146	0.0683	0.0052	0.0029	0.0251	0.0024	0.0027	0.0212	0.1472	0.0124	0.0165	0.0058	0.0901	0.0167	0.006	0.0029	0.0033	0.0914	0.09	0.007	0.013	0.0074	0.0426	0.0069	0.0175	0.147
3	rs2507941	37536056	1.16	0.421630287221885	3.34	0.168454672892635	0.245201589948561	0.538119983423654	0.1478	0.0669	0.0056	0.003	0.0243	0.0022	0.0028	0.0209	0.1456	0.0125	0.0167	0.0055	0.091	0.0166	0.0062	0.0028	0.003	0.092	0.0904	0.0067	0.013	0.0077	0.0417	0.0068	0.0173	0.1484
3	rs267518	37537087	1.16	0.421630287221885	3.34	0.168454672892635	0.248400899921764	0.520879712721564	0.1481	0.0666	0.0056	0.003	0.0241	0.0022	0.0028	0.0209	0.1453	0.0125	0.0167	0.0055	0.0912	0.0166	0.0062	0.0028	0.003	0.0921	0.0905	0.0067	0.013	0.0077	0.0416	0.0068	0.0173	0.1486
3	rs17228684	37549983	1.16	0.421630287221885	3.35	0.159841057206343	0.212483123041916	0.474620041551725	0.1483	0.0668	0.0056	0.003	0.0241	0.0023	0.0028	0.0207	0.1452	0.0125	0.0167	0.0054	0.0913	0.0165	0.0063	0.0028	0.003	0.092	0.0905	0.0066	0.013	0.0078	0.0415	0.0067	0.0172	0.1487
3	rs114693383	37550956	1.16	0.421630287221885	3.35	0.159841057206343	0.213978166284253	0.473538627921663	0.1483	0.0668	0.0056	0.003	0.0241	0.0023	0.0028	0.0207	0.1452	0.0125	0.0167	0.0054	0.0913	0.0165	0.0063	0.0028	0.003	0.092	0.0905	0.0066	0.013	0.0078	0.0415	0.0067	0.0172	0.1487
3	rs166507	37568530	1.16	0.421630287221885	3.35	0.159841057206343	0.249017067670767	0.464507078363435	0.1484	0.0669	0.0056	0.003	0.0241	0.0023	0.0028	0.0205	0.1452	0.0123	0.0166	0.0054	0.0914	0.0164	0.0063	0.0028	0.003	0.092	0.0906	0.0065	0.013	0.0078	0.0415	0.0066	0.0177	0.1487
3	rs559715	37570399	1.16	0.421630287221885	3.35	0.159841057206343	0.259709960774506	0.477461794124753	0.1485	0.0669	0.0056	0.003	0.0241	0.0023	0.0028	0.0205	0.1452	0.0123	0.0166	0.0054	0.0914	0.0164	0.0063	0.0028	0.003	0.0919	0.0907	0.0065	0.013	0.0077	0.0415	0.0066	0.0177	0.1487
3	rs915631	37571865	1.16	0.421630287221885	3.35	0.159841057206343	0.266106407183178	0.496654715416259	0.1485	0.0669	0.0056	0.003	0.0241	0.0023	0.0028	0.0205	0.1452	0.0123	0.0166	0.0054	0.0914	0.0164	0.0063	0.0028	0.003	0.0921	0.0907	0.0065	0.013	0.0076	0.0415	0.0066	0.0177	0.1487
3	rs17230261	37573193	1.16	0.421630287221885	3.35	0.159841057206343	0.255716037446364	0.489962811840807	0.1485	0.0669	0.0056	0.003	0.024	0.0023	0.0029	0.0205	0.1451	0.0123	0.0166	0.0054	0.0914	0.0164	0.0063	0.0028	0.003	0.0923	0.0906	0.0065	0.013	0.0076	0.0414	0.0066	0.0177	0.1488
3	rs267567	37574024	1.16	0.421630287221885	3.35	0.159841057206343	0.254466500407628	0.487918931697441	0.1486	0.0669	0.0055	0.003	0.0239	0.0023	0.0029	0.0205	0.1451	0.0123	0.0166	0.0054	0.0914	0.0164	0.0063	0.0028	0.003	0.0924	0.0906	0.0065	0.013	0.0076	0.0414	0.0066	0.0177	0.1487
3	rs267561	37574951	1.16	0.421630287221885	3.35	0.159841057206343	0.256968915400123	0.484381419012893	0.1486	0.0669	0.0055	0.003	0.0239	0.0023	0.0029	0.0205	0.1448	0.0123	0.0167	0.0054	0.0917	0.0163	0.0063	0.0028	0.003	0.0924	0.0907	0.0065	0.013	0.0076	0.0414	0.0066	0.0177	0.1487
3	rs114595975	37577916	1.16	0.421630287221885	3.35	0.159841057206343	0.242502255682374	0.470433139609875	0.1487	0.0669	0.0055	0.003	0.0239	0.0023	0.0029	0.0205	0.1448	0.0123	0.0167	0.0054	0.0916	0.0163	0.0063	0.0028	0.003	0.0923	0.0907	0.0065	0.013	0.0076	0.0415	0.0066	0.0177	0.1488
3	rs17827605	37584049	1.16	0.421630287221885	3.35	0.159841057206343	0.237152928692063	0.454852491477567	0.1487	0.0668	0.0055	0.003	0.0239	0.0023	0.0029	0.0205	0.1447	0.0122	0.0167	0.0054	0.0917	0.0161	0.0063	0.0028	0.003	0.0922	0.0908	0.0065	0.0131	0.0076	0.0414	0.0066	0.0176	0.1489
3	rs17828003	37593585	1.16	0.421630287221885	3.35	0.159841057206343	0.27690804543134	0.429767068092039	0.1489	0.0667	0.0055	0.003	0.024	0.0023	0.0029	0.0204	0.1447	0.0122	0.0168	0.0054	0.092	0.0156	0.0063	0.0028	0.0031	0.092	0.0912	0.0064	0.0131	0.0077	0.0413	0.0066	0.0174	0.1492
3	rs1863594	37593767	1.16	0.421630287221885	3.35	0.159841057206343	0.274023473922067	0.42162148869977	0.1489	0.0667	0.0055	0.003	0.024	0.0023	0.0029	0.0204	0.1448	0.0122	0.0168	0.0054	0.092	0.0156	0.0063	0.0028	0.0031	0.092	0.0913	0.0064	0.0131	0.0077	0.0412	0.0066	0.0174	0.1492
3	rs9853781	37598871	1.17	0.382518045708746	3.35	0.159841057206343	0.331697089868161	0.341987954409437	0.1485	0.0663	0.0056	0.0031	0.0241	0.0023	0.0029	0.0204	0.1439	0.0121	0.0169	0.0054	0.092	0.0158	0.0064	0.0028	0.0033	0.0927	0.0918	0.0065	0.013	0.0078	0.0404	0.0068	0.0175	0.1494
3	rs730171	37600002	1.17	0.382518045708746	3.35	0.159841057206343	0.319092564456355	0.340752715683388	0.1481	0.0659	0.0056	0.003	0.0242	0.0024	0.0029	0.0203	0.144	0.012	0.0167	0.0054	0.092	0.0157	0.0064	0.0028	0.0034	0.0928	0.0922	0.0064	0.0129	0.0079	0.0407	0.0068	0.0175	0.1491
3	rs919113	37600470	1.16	0.421630287221885	3.35	0.159841057206343	0.333496494025403	0.343471944883084	0.148	0.0659	0.0056	0.003	0.0242	0.0024	0.0029	0.0203	0.144	0.012	0.0167	0.0054	0.092	0.0157	0.0064	0.0028	0.0034	0.0928	0.0923	0.0064	0.0129	0.0079	0.0408	0.0068	0.0175	0.1491
3	rs78379005	37603459	1.17	0.382518045708746	3.35	0.159841057206343	0.251490106116942	0.231378080331614	0.148	0.0655	0.0058	0.0027	0.0242	0.0023	0.0025	0.0197	0.1442	0.0118	0.0164	0.0059	0.0919	0.0157	0.0066	0.0026	0.0034	0.0946	0.094	0.0064	0.0128	0.0079	0.0401	0.0068	0.0169	0.1489
3	rs9825420	37604012	1.17	0.382518045708746	3.35	0.159841057206343	0.314331971400509	0.230172975102048	0.148	0.0652	0.0061	0.0025	0.0245	0.0022	0.0023	0.0194	0.144	0.0119	0.0162	0.0062	0.0918	0.0156	0.0069	0.0024	0.0035	0.0945	0.0952	0.0064	0.0128	0.008	0.0396	0.0072	0.0169	0.1481
3	rs2844359	37606579	1.16	0.421630287221885	3.35	0.159841057206343	0.300520014062393	0.193343225549976	0.1479	0.0649	0.0062	0.0025	0.0245	0.0022	0.0023	0.0192	0.1439	0.0119	0.0162	0.0062	0.0918	0.0155	0.0068	0.0023	0.0035	0.0952	0.0961	0.0063	0.0128	0.008	0.0395	0.0071	0.0168	0.1478
3	rs7642079	37607725	1.16	0.421630287221885	3.36	0.151554094423325	0.323738634432086	0.200725750430196	0.1479	0.0649	0.0062	0.0025	0.0245	0.0022	0.0023	0.0192	0.1439	0.0119	0.0161	0.0062	0.0918	0.0155	0.0068	0.0023	0.0035	0.0953	0.0962	0.0063	0.0128	0.008	0.0395	0.0071	0.0168	0.1477
3	rs11916374	37611558	1.16	0.421630287221885	3.34	0.168454672892635	0.310997133672287	0.180677020444862	0.1478	0.0648	0.0062	0.0024	0.0245	0.0022	0.0023	0.0191	0.1439	0.0119	0.0161	0.0062	0.0919	0.0156	0.0068	0.0022	0.0035	0.0954	0.0963	0.0063	0.0127	0.008	0.0395	0.0071	0.0168	0.1477
3	rs9790240	37613821	1.16	0.421630287221885	3.34	0.168454672892635	0.311046769592939	0.177055151267119	0.1478	0.0648	0.0062	0.0024	0.0245	0.0022	0.0023	0.0191	0.144	0.0119	0.0161	0.0062	0.0919	0.0156	0.0068	0.0023	0.0035	0.0953	0.0964	0.0063	0.0128	0.008	0.0395	0.0071	0.0168	0.1477
3	rs1155741	37627112	1.17	0.382518045708746	3.34	0.168454672892635	0.339028946914352	0.168802158004557	0.1476	0.0647	0.0062	0.0024	0.0244	0.0021	0.0023	0.019	0.1441	0.0119	0.0161	0.0062	0.092	0.0156	0.0068	0.0023	0.0035	0.0955	0.0967	0.0062	0.0128	0.0079	0.0395	0.0072	0.0169	0.1475
3	rs115968331	37628030	1.17	0.382518045708746	3.34	0.168454672892635	0.328726390064156	0.16624526045563	0.1476	0.0646	0.0062	0.0024	0.0244	0.0021	0.0023	0.019	0.144	0.012	0.0161	0.0062	0.092	0.0155	0.0068	0.0023	0.0035	0.0955	0.0967	0.0062	0.0128	0.0079	0.0395	0.0072	0.0169	0.1475
3	rs78433718	37641034	1.17	0.382518045708746	3.34	0.168454672892635	0.333290591223936	0.1634095378146	0.1476	0.0642	0.0063	0.0024	0.0244	0.0021	0.0023	0.019	0.1441	0.0119	0.016	0.0062	0.0921	0.0155	0.0069	0.0023	0.0035	0.0955	0.0973	0.0062	0.0127	0.0079	0.0394	0.0071	0.0169	0.1474
3	rs112283783	37643800	1.17	0.382518045708746	3.35	0.159841057206343	0.334991268863132	0.1634095378146	0.1476	0.0642	0.0063	0.0024	0.0244	0.0021	0.0023	0.019	0.1441	0.0119	0.016	0.0062	0.0921	0.0155	0.007	0.0023	0.0035	0.0955	0.0974	0.0062	0.0127	0.008	0.0393	0.0071	0.0169	0.1474
3	rs4678977	37650359	1.17	0.382518045708746	3.35	0.159841057206343	0.368589390806078	0.168407900013418	0.1476	0.064	0.0063	0.0023	0.0243	0.0021	0.0023	0.0191	0.1441	0.0118	0.016	0.0062	0.0922	0.0155	0.007	0.0023	0.0035	0.0955	0.0977	0.0063	0.0127	0.0079	0.0393	0.0071	0.0168	0.1474
3	rs113681484	37651591	1.17	0.382518045708746	3.35	0.159841057206343	0.369837307028698	0.170877291106664	0.1476	0.0639	0.0063	0.0023	0.0243	0.0021	0.0023	0.0191	0.1441	0.0118	0.016	0.0062	0.0921	0.0155	0.007	0.0023	0.0035	0.0955	0.0978	0.0063	0.0127	0.0079	0.0393	0.0071	0.0169	0.1474
3	rs13099343	37651829	1.17	0.382518045708746	3.34	0.168454672892635	0.370489248739692	0.170382409101083	0.1476	0.0639	0.0063	0.0023	0.0243	0.0021	0.0023	0.0191	0.1441	0.0118	0.016	0.0062	0.0921	0.0155	0.007	0.0023	0.0035	0.0955	0.0978	0.0063	0.0127	0.0079	0.0393	0.0071	0.0169	0.1474
3	rs17036721	37652245	1.17	0.382518045708746	3.34	0.168454672892635	0.371468260087932	0.172563627757535	0.1476	0.0639	0.0063	0.0023	0.0243	0.0021	0.0023	0.0191	0.1441	0.0118	0.016	0.0062	0.0921	0.0155	0.007	0.0023	0.0035	0.0955	0.0978	0.0063	0.0127	0.0079	0.0393	0.0071	0.0169	0.1473
3	rs55862097	37653499	1.17	0.382518045708746	3.34	0.168454672892635	0.365721963496824	0.165951115140525	0.1477	0.0639	0.0063	0.0024	0.0243	0.0021	0.0023	0.019	0.1441	0.0118	0.016	0.0062	0.0921	0.0155	0.007	0.0023	0.0035	0.0955	0.0978	0.0063	0.0127	0.0079	0.0393	0.0071	0.0169	0.1473
3	rs2027626	37662867	1.17	0.382518045708746	3.34	0.168454672892635	0.359486084871485	0.149965144010172	0.1479	0.0635	0.0063	0.0025	0.0243	0.0021	0.0024	0.0188	0.1441	0.0118	0.016	0.0062	0.0921	0.0155	0.0072	0.0024	0.0035	0.0956	0.0979	0.0063	0.0126	0.008	0.0393	0.0071	0.0168	0.147
3	rs28676755	37664599	1.17	0.382518045708746	3.34	0.168454672892635	0.356708548159295	0.14377156807406	0.1479	0.0635	0.0064	0.0025	0.0244	0.0021	0.0024	0.0188	0.1441	0.0118	0.016	0.0062	0.092	0.0155	0.0072	0.0024	0.0035	0.0957	0.0981	0.0063	0.0126	0.008	0.0393	0.0071	0.0168	0.147
3	rs4678980	37665385	1.17	0.382518045708746	3.34	0.168454672892635	0.364157842441723	0.138131894503639	0.1478	0.0635	0.0064	0.0026	0.0245	0.0022	0.0025	0.0188	0.1439	0.0118	0.016	0.0062	0.0913	0.0155	0.0072	0.0026	0.0036	0.0958	0.0981	0.0063	0.0126	0.008	0.0394	0.0072	0.0167	0.1471
3	rs7641540	37667553	1.17	0.382518045708746	3.34	0.168454672892635	0.398003154740777	0.123914232541766	0.1473	0.0634	0.0065	0.0026	0.0243	0.0025	0.0025	0.0187	0.1441	0.0116	0.016	0.0062	0.0913	0.0158	0.0074	0.0028	0.0039	0.0957	0.0981	0.0063	0.0125	0.0082	0.0393	0.0072	0.0163	0.1468
3	rs115657359	37668977	1.18	0.345943801679723	3.34	0.168454672892635	0.537969973631898	0.119448674213855	0.1465	0.0632	0.0066	0.0025	0.0241	0.0029	0.0025	0.0186	0.1446	0.0114	0.0159	0.0062	0.0911	0.016	0.0076	0.0028	0.0043	0.0958	0.0982	0.0063	0.0125	0.0084	0.0395	0.0072	0.0162	0.1463
3	rs76492575	37672802	1.19	0.311838986457593	3.34	0.168454672892635	1.12366675793666	0.115903683580575	0.1456	0.0629	0.0066	0.0024	0.0241	0.0035	0.0024	0.0183	0.1452	0.0111	0.0158	0.0062	0.0909	0.0161	0.0078	0.0028	0.005	0.0959	0.0984	0.0063	0.0124	0.0088	0.0397	0.0073	0.0157	0.1457
3	rs57745048	37672879	1.19	0.311838986457593	3.34	0.168454672892635	1.1296094285386	0.116764586706999	0.1456	0.0629	0.0066	0.0024	0.0241	0.0035	0.0024	0.0183	0.1452	0.0111	0.0158	0.0062	0.0909	0.0161	0.0078	0.0028	0.005	0.0959	0.0984	0.0063	0.0124	0.0088	0.0397	0.0073	0.0157	0.1457
3	rs17036744	37686330	1.19	0.311838986457593	3.34	0.168454672892635	1.38289363283241	0.121454929311561	0.1454	0.0628	0.0066	0.0024	0.0241	0.0037	0.0024	0.0183	0.1452	0.0111	0.0157	0.0062	0.0909	0.0161	0.0079	0.0029	0.0052	0.0959	0.0984	0.0063	0.0124	0.0088	0.0397	0.0074	0.0156	0.1456
3	rs2070482	37693145	1.19	0.311838986457593	3.34	0.168454672892635	1.53176743820681	0.120842998952587	0.1453	0.063	0.0067	0.0024	0.0241	0.0038	0.0024	0.0183	0.1452	0.0111	0.0158	0.0063	0.0908	0.0161	0.0079	0.0029	0.0052	0.0959	0.0984	0.0063	0.0124	0.0088	0.0398	0.0074	0.0155	0.1455
3	rs57547208	37695260	1.19	0.311838986457593	3.33	0.177401503992083	1.50454089342144	0.113420772579383	0.1453	0.063	0.0067	0.0024	0.0241	0.0038	0.0024	0.0183	0.1452	0.0111	0.0158	0.0063	0.0908	0.0161	0.0079	0.0029	0.0052	0.0959	0.0984	0.0063	0.0124	0.0088	0.0398	0.0074	0.0155	0.1455
3	rs73070742	37703568	1.19	0.311838986457593	3.33	0.177401503992083	1.45032785181511	0.0985574267252826	0.1453	0.0629	0.0066	0.0024	0.024	0.0038	0.0024	0.0182	0.1452	0.0111	0.0158	0.0063	0.0906	0.0162	0.0079	0.0029	0.0053	0.096	0.0983	0.0063	0.0124	0.0088	0.0397	0.0074	0.0155	0.1455
3	rs115944985	37708946	1.19	0.311838986457593	3.33	0.177401503992083	1.43814941897345	0.104273747164463	0.1453	0.0629	0.0066	0.0024	0.024	0.0038	0.0025	0.0182	0.1452	0.0111	0.0158	0.0063	0.0905	0.0162	0.0079	0.0029	0.0053	0.0961	0.0983	0.0063	0.0124	0.0088	0.0397	0.0074	0.0155	0.1455
3	rs13097652	37721795	1.19	0.311838986457593	3.33	0.177401503992083	1.42187221088468	0.102381705502279	0.1454	0.0628	0.0066	0.0024	0.024	0.0038	0.0025	0.0182	0.1452	0.0112	0.0158	0.0064	0.0902	0.0162	0.008	0.003	0.0053	0.0964	0.0983	0.0063	0.0125	0.0088	0.0395	0.0074	0.0155	0.1455
3	rs4282019	37725580	1.19	0.311838986457593	3.32	0.186688027238402	1.31312997999139	0.0842965206494787	0.1448	0.0631	0.0066	0.0025	0.024	0.0039	0.0026	0.0182	0.146	0.0113	0.0159	0.0066	0.0897	0.0163	0.008	0.003	0.0054	0.0962	0.098	0.0063	0.0123	0.0088	0.0396	0.0073	0.0156	0.145
3	rs77900177	37726570	1.19	0.311838986457593	3.32	0.186688027238402	1.29207864405754	0.0828593539718707	0.1447	0.0632	0.0066	0.0025	0.024	0.0039	0.0027	0.0182	0.1462	0.0113	0.0159	0.0066	0.0896	0.0163	0.008	0.003	0.0054	0.0961	0.098	0.0063	0.0123	0.0088	0.0396	0.0073	0.0156	0.1449
3	rs62241491	37729440	1.19	0.311838986457593	3.32	0.186688027238402	1.28098633975677	0.0797180226008069	0.1445	0.0634	0.0066	0.0025	0.024	0.004	0.0027	0.0182	0.1462	0.0113	0.0159	0.0066	0.0895	0.0164	0.0079	0.003	0.0054	0.0959	0.0981	0.0063	0.0124	0.0088	0.0397	0.0073	0.0156	0.1449
3	rs35669742	37737853	1.19	0.311838986457593	3.32	0.186688027238402	1.29084436489197	0.0786080873123045	0.1443	0.0636	0.0066	0.0025	0.024	0.004	0.0027	0.0182	0.1464	0.0113	0.0159	0.0066	0.0894	0.0164	0.0079	0.003	0.0054	0.0959	0.0982	0.0063	0.0124	0.0087	0.0397	0.0073	0.0155	0.1448
3	rs7373528	37750624	1.19	0.311838986457593	3.32	0.186688027238402	1.33037109829979	0.0849046189092807	0.1442	0.0637	0.0065	0.0025	0.0239	0.004	0.0027	0.0182	0.1467	0.0113	0.0159	0.0066	0.0892	0.0165	0.0078	0.0031	0.0054	0.0957	0.0983	0.0063	0.0124	0.0087	0.0398	0.0074	0.0156	0.1445
3	rs78557821	37754915	1.19	0.311838986457593	3.32	0.186688027238402	1.30806968696125	0.0776512785487973	0.1441	0.0637	0.0065	0.0025	0.0241	0.004	0.0027	0.0182	0.1468	0.0113	0.016	0.0066	0.0892	0.0164	0.0078	0.0031	0.0054	0.0957	0.0983	0.0062	0.0124	0.0087	0.0398	0.0074	0.0155	0.1445
3	rs73052920	37760669	1.19	0.311838986457593	3.32	0.186688027238402	1.28524829161898	0.0786080873123045	0.1441	0.0637	0.0065	0.0025	0.024	0.0041	0.0027	0.0182	0.1468	0.0113	0.016	0.0066	0.0892	0.0164	0.0078	0.0031	0.0054	0.0956	0.0983	0.0062	0.0124	0.0087	0.0398	0.0074	0.0155	0.1445
3	rs77267735	37760670	1.19	0.311838986457593	3.32	0.186688027238402	1.28524829161898	0.0786080873123045	0.1441	0.0637	0.0065	0.0025	0.024	0.0041	0.0027	0.0182	0.1468	0.0113	0.016	0.0066	0.0892	0.0164	0.0078	0.0031	0.0054	0.0956	0.0983	0.0062	0.0124	0.0087	0.0398	0.0074	0.0155	0.1445
3	rs62241494	37763950	1.2	0.280131383133392	3.32	0.186688027238402	1.26060444033823	0.0827086536909707	0.144	0.0637	0.0065	0.0026	0.024	0.0041	0.0027	0.0182	0.1469	0.0113	0.016	0.0066	0.0892	0.0164	0.0078	0.0031	0.0054	0.0955	0.0984	0.0062	0.0124	0.0087	0.0398	0.0074	0.0155	0.1446
3	rs13065705	37777923	1.2	0.280131383133392	3.32	0.186688027238402	1.26776157233263	0.0828593539718707	0.1436	0.0637	0.0065	0.0026	0.0238	0.0042	0.0027	0.0181	0.1471	0.0114	0.016	0.0066	0.0892	0.0162	0.0078	0.0032	0.0055	0.0952	0.0985	0.0062	0.0125	0.0087	0.0401	0.0074	0.0154	0.1447
3	rs76052815	37778181	1.2	0.280131383133392	3.32	0.186688027238402	1.26983627101805	0.0834632620091467	0.1436	0.0637	0.0065	0.0026	0.0238	0.0043	0.0027	0.0181	0.1471	0.0114	0.016	0.0066	0.0892	0.0162	0.0078	0.0032	0.0055	0.0952	0.0985	0.0062	0.0125	0.0087	0.0401	0.0074	0.0154	0.1447
3	Affx-22264680	37781357	1.2	0.280131383133392	3.32	0.186688027238402	1.30044557292024	0.0950290950788296	0.1436	0.0634	0.0065	0.0026	0.0238	0.0043	0.0027	0.0181	0.1472	0.0114	0.016	0.0066	0.0892	0.0162	0.0078	0.0032	0.0054	0.0951	0.0986	0.0062	0.0127	0.0087	0.0401	0.0075	0.0154	0.1447
3	rs77147659	37783896	1.2	0.280131383133392	3.32	0.186688027238402	1.32030342802025	0.0975097124464381	0.1436	0.0634	0.0065	0.0026	0.0238	0.0043	0.0027	0.0182	0.1472	0.0114	0.016	0.0066	0.0892	0.0162	0.0078	0.0032	0.0055	0.0951	0.0986	0.0063	0.0126	0.0087	0.0401	0.0075	0.0154	0.1447
3	rs7633317	37784730	1.2	0.280131383133392	3.32	0.186688027238402	1.36384714395893	0.106179179038165	0.1437	0.0634	0.0065	0.0026	0.0238	0.0043	0.0027	0.0182	0.1472	0.0114	0.016	0.0066	0.0892	0.0162	0.0078	0.0032	0.0055	0.0951	0.0986	0.0062	0.0126	0.0087	0.0401	0.0075	0.0154	0.1447
3	rs1402758	37787171	1.2	0.280131383133392	3.31	0.196320630125924	1.37306650392195	0.104273747164463	0.1436	0.0634	0.0065	0.0026	0.0238	0.0043	0.0027	0.0182	0.1472	0.0114	0.016	0.0066	0.0892	0.0162	0.0078	0.0032	0.0055	0.0951	0.0986	0.0062	0.0126	0.0087	0.0401	0.0075	0.0154	0.1447
3	rs1800	37805862	1.2	0.280131383133392	3.31	0.196320630125924	1.35329788798447	0.0954274929429257	0.1433	0.0634	0.0065	0.0027	0.0238	0.0043	0.0028	0.0181	0.1474	0.0114	0.016	0.0066	0.0892	0.0162	0.0077	0.0032	0.0055	0.0952	0.0988	0.0062	0.0127	0.0088	0.04	0.0074	0.0153	0.1448
3	rs11712654	37809477	1.2	0.280131383133392	3.31	0.196320630125924	1.39431025197131	0.0997717665171424	0.1432	0.0634	0.0065	0.0027	0.0238	0.0044	0.0028	0.018	0.1474	0.0114	0.016	0.0066	0.0891	0.0162	0.0077	0.0033	0.0055	0.0951	0.0989	0.0061	0.0128	0.0088	0.04	0.0075	0.0153	0.1446
3	rs2685100	37811992	1.2	0.280131383133392	3.28	0.227357389834261	1.38708541008477	0.094551885122987	0.1432	0.0634	0.0065	0.0028	0.0238	0.0044	0.0028	0.018	0.1474	0.0114	0.016	0.0066	0.0891	0.0162	0.0077	0.0033	0.0056	0.0951	0.0989	0.0061	0.0128	0.0088	0.04	0.0075	0.0152	0.1445
3	rs114531920	37825543	1.22	0.223600634562227	3.28	0.227357389834261	0.392946793862167	0.0666870160344164	0.1412	0.0631	0.0065	0.0028	0.0237	0.0042	0.0031	0.018	0.1502	0.0115	0.0164	0.007	0.0904	0.0174	0.0079	0.0032	0.0048	0.0961	0.0985	0.0061	0.0125	0.0087	0.0395	0.0073	0.0143	0.1427
3	rs2685112	37825565	1.22	0.223600634562227	3.28	0.227357389834261	0.478695824741059	0.1286195965827	0.1405	0.0625	0.0066	0.003	0.0237	0.0043	0.0031	0.0181	0.1498	0.0116	0.0164	0.0074	0.0906	0.0172	0.0081	0.0036	0.0049	0.0964	0.0975	0.0061	0.0124	0.0092	0.0397	0.0075	0.0144	0.1426
3	rs1984311	37826845	1.22	0.223600634562227	3.28	0.227357389834261	0.310550598360259	0.133843103909658	0.1403	0.0629	0.0065	0.0029	0.0238	0.004	0.0031	0.0181	0.1507	0.0117	0.0166	0.0073	0.0906	0.0172	0.0081	0.0036	0.0046	0.0962	0.0976	0.0061	0.0122	0.0091	0.0397	0.0074	0.014	0.1427
3	rs2685080	37832386	1.23	0.19861485684188	3.28	0.227357389834261	0.228495775873397	0.110789343161344	0.1402	0.0632	0.0065	0.0028	0.0238	0.0038	0.0031	0.0181	0.1511	0.0116	0.0166	0.0073	0.0906	0.0173	0.0081	0.0035	0.0043	0.0965	0.0976	0.0061	0.0122	0.0091	0.0397	0.0074	0.0139	0.1427
3	rs78863480	37832611	1.23	0.19861485684188	3.28	0.227357389834261	0.196234166492383	0.100015331350576	0.1401	0.0633	0.0065	0.0028	0.0238	0.0037	0.0031	0.0181	0.1513	0.0116	0.0166	0.0072	0.0906	0.0173	0.0081	0.0035	0.0042	0.0966	0.0976	0.0061	0.0122	0.0091	0.0396	0.0074	0.0138	0.1426
3	rs2844405	37833847	1.23	0.19861485684188	3.28	0.227357389834261	0.135683260340486	0.121454929311561	0.1399	0.0643	0.0066	0.0027	0.024	0.0031	0.0031	0.0181	0.1525	0.0115	0.0166	0.0072	0.0908	0.0174	0.0081	0.0033	0.0037	0.0972	0.0972	0.0062	0.0121	0.0091	0.0395	0.0075	0.0136	0.1419
3	rs79686266	37834317	1.24	0.175701215111077	3.28	0.227357389834261	0.113362721357569	0.109272280801697	0.1398	0.0643	0.0066	0.0027	0.024	0.003	0.0031	0.018	0.1529	0.0116	0.0166	0.0071	0.0909	0.0174	0.0081	0.0032	0.0036	0.0973	0.0972	0.0062	0.0121	0.0091	0.0394	0.0075	0.0136	0.1418
3	rs60496467	37836879	1.25	0.154769873779188	3.28	0.227357389834261	0.0749043134603323	0.0720117473988008	0.1409	0.0647	0.0068	0.0026	0.0239	0.0029	0.003	0.018	0.1541	0.0115	0.0171	0.0068	0.0918	0.0176	0.008	0.003	0.0034	0.0963	0.0969	0.0063	0.0114	0.0088	0.0391	0.0074	0.0138	0.141
3	rs72862213	37838991	1.25	0.154769873779188	3.28	0.227357389834261	0.0779877837248247	0.0708766457271976	0.1412	0.0648	0.0068	0.0026	0.0239	0.0028	0.0029	0.0179	0.1549	0.0116	0.0172	0.0068	0.0919	0.0176	0.008	0.003	0.0033	0.0961	0.0968	0.0063	0.0113	0.0088	0.039	0.0074	0.0138	0.1405
3	rs77234328	37844860	1.25	0.154769873779188	3.28	0.227357389834261	0.0652654255367443	0.0581758570842213	0.1412	0.0647	0.0067	0.0026	0.0238	0.0028	0.003	0.0178	0.1551	0.0116	0.0172	0.0067	0.0921	0.0175	0.008	0.003	0.0033	0.0959	0.0966	0.0064	0.0112	0.0087	0.039	0.0073	0.0138	0.141
3	rs17275376	37845788	1.25	0.154769873779188	3.28	0.227357389834261	0.0665074237686023	0.0585015898902488	0.1412	0.0647	0.0067	0.0026	0.0238	0.0028	0.003	0.0178	0.1551	0.0116	0.0172	0.0067	0.0921	0.0175	0.008	0.003	0.0033	0.0959	0.0966	0.0064	0.0112	0.0087	0.039	0.0073	0.0138	0.1409
3	rs66525245	37848593	1.25	0.154769873779188	3.28	0.227357389834261	0.0670643568680196	0.0586974023539478	0.1412	0.0646	0.0067	0.0026	0.0238	0.0028	0.0031	0.0179	0.1552	0.0116	0.0173	0.0067	0.0922	0.0175	0.008	0.003	0.0033	0.0959	0.0967	0.0064	0.0112	0.0087	0.039	0.0073	0.0138	0.1408
3	rs11129773	37855114	1.25	0.154769873779188	3.28	0.227357389834261	0.0610105756665893	0.051332012947862	0.1412	0.0649	0.0067	0.0026	0.0238	0.0028	0.003	0.0179	0.1554	0.0116	0.0173	0.0067	0.0922	0.0175	0.008	0.003	0.0033	0.0958	0.0966	0.0063	0.0111	0.0086	0.0389	0.0073	0.0137	0.1408
3	rs34308428	37859515	1.25	0.154769873779188	3.28	0.227357389834261	0.065559747380754	0.0463271606423536	0.1411	0.0651	0.0067	0.0026	0.0238	0.0027	0.003	0.0179	0.1559	0.0116	0.0173	0.0066	0.0921	0.0175	0.008	0.0031	0.0032	0.0955	0.0966	0.0063	0.011	0.0086	0.0389	0.0072	0.0137	0.141
3	rs2844420	37863134	1.25	0.154769873779188	3.28	0.227357389834261	0.0661312356178544	0.048350110809401	0.1409	0.0652	0.0067	0.0025	0.0239	0.0027	0.003	0.0179	0.1564	0.0116	0.0172	0.0067	0.092	0.0175	0.008	0.0031	0.0032	0.0952	0.0967	0.0064	0.011	0.0085	0.0389	0.0071	0.0137	0.1411
3	rs114619977	37864351	1.25	0.154769873779188	3.28	0.227357389834261	0.0678049732652616	0.0493152094981263	0.1407	0.0653	0.0068	0.0025	0.024	0.0026	0.003	0.0179	0.1569	0.0118	0.0172	0.0065	0.0918	0.0176	0.008	0.0031	0.0032	0.0949	0.0966	0.0065	0.011	0.0085	0.039	0.0071	0.0138	0.1411
3	rs75956134	37865636	1.25	0.154769873779188	3.28	0.227357389834261	0.0736467027695217	0.0547077667831188	0.1403	0.0654	0.0068	0.0025	0.0241	0.0025	0.0029	0.0178	0.1576	0.0119	0.0171	0.0065	0.0915	0.0177	0.008	0.0031	0.0031	0.0945	0.0965	0.0066	0.011	0.0085	0.039	0.0071	0.0139	0.1412
3	rs115894276	37866662	1.25	0.154769873779188	3.28	0.227357389834261	0.0889145774730086	0.0615345997089099	0.1402	0.0655	0.0068	0.0025	0.0242	0.0025	0.0029	0.0177	0.1581	0.0121	0.017	0.0063	0.0913	0.0178	0.008	0.0031	0.003	0.0942	0.0965	0.0066	0.0111	0.0085	0.0391	0.0071	0.014	0.1412
3	rs7620773	37866755	1.25	0.154769873779188	3.28	0.227357389834261	0.0980203377848887	0.0612017715002894	0.1402	0.0655	0.0068	0.0025	0.0243	0.0024	0.0029	0.0177	0.1581	0.0121	0.017	0.0063	0.0913	0.0178	0.008	0.0031	0.003	0.0942	0.0965	0.0066	0.0111	0.0085	0.0391	0.0071	0.014	0.1412
3	rs13076270	37869380	1.25	0.154769873779188	3.29	0.21664916022799	0.0811969430114992	0.0618014129755543	0.1401	0.0656	0.0068	0.0024	0.0243	0.0025	0.0029	0.0177	0.1583	0.0123	0.0171	0.0062	0.0912	0.0178	0.008	0.0031	0.003	0.0942	0.0961	0.0067	0.0111	0.0084	0.0391	0.007	0.014	0.1412
3	rs73056929	37873889	1.25	0.154769873779188	3.29	0.21664916022799	0.0834056502639493	0.067655068710703	0.1401	0.0659	0.0068	0.0024	0.0243	0.0025	0.0029	0.0177	0.1583	0.0124	0.0172	0.0062	0.091	0.0178	0.008	0.0031	0.0029	0.0945	0.096	0.0068	0.0112	0.0084	0.0392	0.0069	0.014	0.1408
3	rs116166827	37873894	1.25	0.154769873779188	3.29	0.21664916022799	0.0812646854906907	0.0654509721872734	0.1403	0.0659	0.0068	0.0024	0.0243	0.0025	0.0029	0.0177	0.1583	0.0124	0.0172	0.0062	0.091	0.0178	0.008	0.0031	0.0029	0.0945	0.0959	0.0068	0.0112	0.0084	0.0391	0.0069	0.014	0.1408
3	rs6794868	37887360	1.25	0.154769873779188	3.3	0.2063056077908	0.0940776393373722	0.0725106983371063	0.1403	0.0664	0.0068	0.0025	0.0244	0.0024	0.0027	0.0177	0.1582	0.0125	0.0173	0.006	0.0908	0.0179	0.0078	0.003	0.0029	0.0949	0.0958	0.0069	0.0113	0.0083	0.0392	0.0067	0.0142	0.1403
3	rs62241547	37896272	1.25	0.154769873779188	3.3	0.2063056077908	0.0930893661385214	0.0775045018373055	0.1402	0.0664	0.0068	0.0025	0.0244	0.0025	0.0027	0.0177	0.1584	0.0124	0.0173	0.006	0.0905	0.0179	0.0078	0.003	0.0029	0.0952	0.0956	0.0069	0.0114	0.0082	0.0393	0.0066	0.0142	0.1405
3	rs9877943	37914922	1.25	0.154769873779188	3.3	0.2063056077908	0.0953222406571315	0.0829347456538004	0.1401	0.0665	0.0068	0.0024	0.0244	0.0025	0.0026	0.0177	0.1584	0.0125	0.0174	0.006	0.0903	0.0179	0.0077	0.003	0.0028	0.0953	0.0955	0.007	0.0114	0.0082	0.0393	0.0066	0.0142	0.1405
3	rs73056969	37926759	1.25	0.154769873779188	3.3	0.2063056077908	0.0955473628757026	0.0857436209346151	0.1401	0.0665	0.0068	0.0024	0.0245	0.0025	0.0026	0.0179	0.1585	0.0125	0.0174	0.006	0.0901	0.0179	0.0077	0.003	0.0028	0.0953	0.0955	0.007	0.0114	0.0082	0.0392	0.0066	0.0143	0.1405
3	rs73056976	37934761	1.25	0.154769873779188	3.3	0.2063056077908	0.0954222537450492	0.0867394334356721	0.1402	0.0665	0.0068	0.0024	0.0245	0.0024	0.0026	0.0179	0.1587	0.0124	0.0174	0.006	0.0901	0.0179	0.0077	0.003	0.0028	0.0954	0.0954	0.007	0.0114	0.0082	0.0392	0.0066	0.0143	0.1403
3	rs62239974	37943460	1.25	0.154769873779188	3.3	0.2063056077908	0.0967032065026974	0.0894432810971409	0.1404	0.0665	0.0068	0.0024	0.0245	0.0024	0.0026	0.0179	0.1589	0.0124	0.0174	0.006	0.09	0.0178	0.0077	0.003	0.0028	0.0956	0.0953	0.007	0.0114	0.0081	0.0391	0.0065	0.0143	0.1403
3	rs78113076	37944747	1.25	0.154769873779188	3.3	0.2063056077908	0.0953472377449878	0.0915516510170901	0.1404	0.0666	0.0068	0.0024	0.0245	0.0024	0.0026	0.0179	0.1589	0.0124	0.0174	0.006	0.0899	0.0178	0.0077	0.003	0.0028	0.0957	0.0953	0.007	0.0115	0.0081	0.0391	0.0065	0.0143	0.1403
3	rs34809422	37946408	1.25	0.154769873779188	3.3	0.2063056077908	0.0956475244084029	0.0919442287562431	0.1405	0.0666	0.0067	0.0024	0.0246	0.0024	0.0026	0.0179	0.159	0.0124	0.0174	0.0061	0.0898	0.0178	0.0076	0.003	0.0028	0.0957	0.0953	0.007	0.0115	0.0081	0.0391	0.0064	0.0143	0.1402
3	rs73058909	37948573	1.25	0.154769873779188	3.3	0.2063056077908	0.0972844050465592	0.0906121869682593	0.1407	0.0666	0.0067	0.0024	0.0246	0.0023	0.0025	0.0179	0.159	0.0124	0.0175	0.0061	0.0898	0.0178	0.0076	0.003	0.0028	0.0958	0.0952	0.007	0.0115	0.008	0.039	0.0064	0.0143	0.1401
3	rs56021928	37955086	1.25	0.154769873779188	3.29	0.21664916022799	0.096854612782779	0.0902218807645841	0.1408	0.0666	0.0067	0.0024	0.0246	0.0023	0.0025	0.0179	0.1593	0.0124	0.0175	0.0061	0.0896	0.0178	0.0076	0.003	0.0028	0.096	0.0951	0.007	0.0115	0.008	0.0389	0.0063	0.0143	0.14
3	rs9816217	37960045	1.25	0.154769873779188	3.29	0.21664916022799	0.103033149419624	0.0901438999532543	0.1409	0.0666	0.0067	0.0024	0.0247	0.0023	0.0025	0.0179	0.1594	0.0123	0.0175	0.0062	0.0896	0.0178	0.0076	0.003	0.0028	0.0961	0.0951	0.0071	0.0115	0.008	0.0389	0.0063	0.0142	0.14
3	rs35367747	37963418	1.25	0.154769873779188	3.29	0.21664916022799	0.100739932335396	0.0904559840929823	0.1409	0.0666	0.0067	0.0024	0.0247	0.0023	0.0025	0.0179	0.1594	0.0123	0.0175	0.0062	0.0895	0.0178	0.0076	0.003	0.0028	0.0961	0.0951	0.0071	0.0115	0.008	0.0389	0.0063	0.0142	0.14
3	rs2668069	37976700	1.25	0.154769873779188	3.27	0.2384362992664	0.108446328444252	0.0953477608535485	0.1411	0.0666	0.0067	0.0024	0.0247	0.0023	0.0025	0.0179	0.1594	0.0123	0.0175	0.0062	0.0892	0.0178	0.0076	0.0029	0.0028	0.096	0.0954	0.0071	0.0115	0.008	0.0389	0.0063	0.0142	0.1398
3	rs77042265	37978135	1.25	0.154769873779188	3.27	0.2384362992664	0.106533468834504	0.0959863518267054	0.1411	0.0666	0.0067	0.0024	0.0247	0.0023	0.0025	0.0179	0.1594	0.0123	0.0175	0.0062	0.0891	0.0178	0.0076	0.0029	0.0028	0.096	0.0954	0.0071	0.0115	0.008	0.0389	0.0063	0.0142	0.1398
3	rs115302022	37987429	1.25	0.154769873779188	3.26	0.249891789602986	0.0985809528470404	0.100096571140738	0.1413	0.0665	0.0067	0.0025	0.0248	0.0023	0.0025	0.0179	0.1593	0.0123	0.0175	0.0063	0.0888	0.0177	0.0076	0.0029	0.0027	0.096	0.0957	0.0071	0.0115	0.0079	0.0389	0.0062	0.0143	0.1397
3	rs116415650	37991522	1.25	0.154769873779188	3.26	0.249891789602986	0.0968798616220483	0.0999341173109123	0.1414	0.0665	0.0067	0.0025	0.0248	0.0023	0.0025	0.018	0.1593	0.0123	0.0175	0.0064	0.0887	0.0177	0.0076	0.0029	0.0027	0.096	0.0958	0.0071	0.0115	0.0079	0.0389	0.0062	0.0143	0.1397
3	rs74878094	37992036	1.25	0.154769873779188	3.26	0.249891789602986	0.0964763758873686	0.10017783667289	0.1414	0.0665	0.0067	0.0025	0.0248	0.0023	0.0025	0.018	0.1593	0.0123	0.0175	0.0064	0.0887	0.0177	0.0076	0.0029	0.0027	0.0959	0.0958	0.0071	0.0115	0.0079	0.0389	0.0062	0.0143	0.1397
3	rs11919078	37996268	1.25	0.154769873779188	3.26	0.249891789602986	0.0979949028810877	0.100340444929132	0.1414	0.0665	0.0067	0.0025	0.0248	0.0023	0.0025	0.018	0.1593	0.0123	0.0175	0.0064	0.0886	0.0177	0.0076	0.0029	0.0027	0.0959	0.0959	0.0071	0.0115	0.0079	0.0389	0.0062	0.0143	0.1397
3	rs9311171	37996477	1.25	0.154769873779188	3.26	0.249891789602986	0.0967284305553967	0.100828886621474	0.1414	0.0665	0.0067	0.0025	0.0248	0.0023	0.0025	0.018	0.1594	0.0123	0.0175	0.0064	0.0886	0.0177	0.0075	0.0029	0.0027	0.0959	0.096	0.0071	0.0115	0.0079	0.0389	0.0062	0.0143	0.1396
3	rs71323646	37997525	1.25	0.154769873779188	3.26	0.249891789602986	0.0883893197394263	0.107095176384412	0.1413	0.0665	0.0067	0.0025	0.0248	0.0023	0.0025	0.018	0.1591	0.0124	0.0175	0.0065	0.0888	0.0176	0.0075	0.0029	0.0027	0.096	0.0961	0.0071	0.0116	0.0079	0.0388	0.0061	0.0143	0.1396
3	rs7629707	37999745	1.25	0.154769873779188	3.26	0.249891789602986	0.0885562330401147	0.100096571140738	0.1412	0.0664	0.0067	0.0026	0.0248	0.0023	0.0025	0.0179	0.1585	0.0125	0.0176	0.0066	0.0894	0.0175	0.0075	0.0028	0.0027	0.0962	0.0963	0.0072	0.0117	0.0078	0.0386	0.0059	0.0144	0.1396
3	rs6787874	38000885	1.25	0.154769873779188	3.25	0.261729658797372	0.0985299050406971	0.10017783667289	0.1411	0.0664	0.0067	0.0026	0.0248	0.0023	0.0025	0.0179	0.1586	0.0126	0.0176	0.0066	0.0893	0.0175	0.0075	0.0028	0.0026	0.0962	0.0964	0.0072	0.0118	0.0078	0.0385	0.0059	0.0144	0.1396
3	rs6801985	38005183	1.26	0.135727966888585	3.24	0.273955600409011	0.10440338490002	0.102627730579959	0.1407	0.0663	0.0066	0.0027	0.0249	0.0023	0.0025	0.018	0.1593	0.0125	0.0177	0.0068	0.089	0.0172	0.0075	0.0028	0.0026	0.0966	0.0966	0.0072	0.012	0.0078	0.0384	0.0057	0.0144	0.1392
3	rs79990863	38009101	1.26	0.135727966888585	3.25	0.261729658797372	0.0995026470010771	0.102463688367744	0.1406	0.0663	0.0066	0.0027	0.0249	0.0023	0.0025	0.018	0.1594	0.0125	0.0177	0.0068	0.089	0.0172	0.0075	0.0028	0.0026	0.0966	0.0966	0.0072	0.012	0.0078	0.0383	0.0057	0.0144	0.1391
3	rs79837040	38009978	1.26	0.135727966888585	3.25	0.261729658797372	0.100300633641307	0.102463688367744	0.1406	0.0662	0.0066	0.0027	0.0249	0.0023	0.0025	0.018	0.1594	0.0125	0.0177	0.0068	0.089	0.0172	0.0075	0.0028	0.0026	0.0966	0.0966	0.0072	0.012	0.0078	0.0383	0.0057	0.0144	0.1391
3	rs60721494	38033071	1.26	0.135727966888585	3.25	0.261729658797372	0.151317104182504	0.100747415459412	0.1394	0.0659	0.0067	0.0028	0.0252	0.0023	0.0026	0.018	0.1609	0.0125	0.0179	0.0072	0.0897	0.0169	0.0076	0.0027	0.0025	0.0976	0.0965	0.0074	0.0123	0.0076	0.0377	0.0056	0.0141	0.1378
3	rs73060805	38033516	1.26	0.135727966888585	3.25	0.261729658797372	0.149566328398968	0.0994473743104156	0.1394	0.0658	0.0067	0.0028	0.0252	0.0023	0.0026	0.018	0.1609	0.0125	0.0179	0.0072	0.0897	0.0169	0.0076	0.0027	0.0025	0.0977	0.0965	0.0074	0.0123	0.0076	0.0377	0.0056	0.0141	0.1378
3	rs74937282	38037756	1.26	0.135727966888585	3.25	0.261729658797372	0.150456724361725	0.0950290950788296	0.1393	0.0658	0.0067	0.0028	0.0252	0.0023	0.0026	0.018	0.1609	0.0125	0.0179	0.0072	0.0898	0.0169	0.0076	0.0027	0.0025	0.0978	0.0965	0.0075	0.0123	0.0076	0.0376	0.0056	0.014	0.1378
3	rs80290623	38044909	1.26	0.135727966888585	3.25	0.261729658797372	0.157048202246783	0.0953477608535485	0.1392	0.0657	0.0067	0.0028	0.0252	0.0023	0.0026	0.018	0.1609	0.0125	0.0179	0.0072	0.0899	0.0169	0.0075	0.0027	0.0025	0.0981	0.0965	0.0075	0.0122	0.0076	0.0376	0.0056	0.014	0.1377
3	rs13092789	38045202	1.26	0.135727966888585	3.25	0.261729658797372	0.156709586080875	0.0951883754322282	0.1392	0.0657	0.0067	0.0028	0.0252	0.0023	0.0026	0.018	0.1609	0.0125	0.0179	0.0072	0.0899	0.0169	0.0075	0.0027	0.0025	0.0981	0.0965	0.0075	0.0122	0.0076	0.0376	0.0056	0.014	0.1377
3	rs9816693	38047954	1.26	0.135727966888585	3.25	0.261729658797372	0.165758508707578	0.0979927276923974	0.1392	0.0657	0.0067	0.0028	0.0252	0.0023	0.0026	0.018	0.1609	0.0125	0.0179	0.0072	0.09	0.0169	0.0075	0.0027	0.0025	0.0982	0.0965	0.0075	0.0122	0.0076	0.0376	0.0056	0.014	0.1377
3	rs75495843	38051211	1.26	0.135727966888585	3.25	0.261729658797372	0.161592751572436	0.0932839656326749	0.1391	0.0657	0.0067	0.0028	0.0252	0.0023	0.0026	0.0179	0.161	0.0125	0.018	0.0072	0.0899	0.0169	0.0075	0.0027	0.0024	0.0982	0.0965	0.0075	0.0122	0.0076	0.0376	0.0056	0.014	0.1377
3	rs933135	38052725	1.26	0.135727966888585	3.25	0.261729658797372	0.175937295588736	0.0917086021624525	0.1391	0.0657	0.0068	0.0028	0.0252	0.0023	0.0026	0.0178	0.1612	0.0124	0.018	0.0073	0.0898	0.017	0.0075	0.0027	0.0024	0.0982	0.0963	0.0075	0.0122	0.0077	0.0375	0.0056	0.014	0.1378
3	rs61755441	38052804	1.26	0.135727966888585	3.25	0.261729658797372	0.177243551941815	0.0913948065546987	0.1391	0.0657	0.0068	0.0028	0.0253	0.0023	0.0026	0.0178	0.1612	0.0124	0.018	0.0073	0.0898	0.017	0.0075	0.0027	0.0024	0.0982	0.0963	0.0076	0.0122	0.0077	0.0375	0.0056	0.014	0.1378
3	rs57385823	38055906	1.26	0.135727966888585	3.24	0.273955600409011	0.223860287278249	0.0875856385991147	0.1389	0.0655	0.0069	0.0028	0.0254	0.0024	0.0027	0.0178	0.1611	0.0122	0.0181	0.0074	0.0901	0.0168	0.0076	0.0027	0.0024	0.0982	0.0963	0.0077	0.0122	0.0078	0.0372	0.0056	0.014	0.1373
3	rs114148139	38056069	1.26	0.135727966888585	3.24	0.273955600409011	0.224899698980907	0.0870467638780062	0.1389	0.0655	0.0069	0.0028	0.0254	0.0024	0.0027	0.0178	0.1612	0.0122	0.0181	0.0075	0.0901	0.0168	0.0076	0.0027	0.0024	0.0981	0.0963	0.0077	0.0122	0.0078	0.0372	0.0056	0.0139	0.1372
3	rs73060853	38059946	1.26	0.135727966888585	3.23	0.286575202599778	0.243936952024686	0.0825580642487778	0.1383	0.0657	0.0069	0.0029	0.0253	0.0025	0.0028	0.018	0.1623	0.0118	0.0182	0.0075	0.0902	0.0166	0.0077	0.0027	0.0024	0.0979	0.0963	0.0079	0.0121	0.0079	0.0371	0.0057	0.0139	0.1369
3	rs74734681	38062324	1.26	0.135727966888585	3.23	0.286575202599778	0.259349576830839	0.0860495335234299	0.138	0.0657	0.0069	0.0029	0.0253	0.0025	0.0029	0.018	0.1627	0.0116	0.0182	0.0076	0.0902	0.0166	0.0078	0.0026	0.0024	0.0978	0.0963	0.008	0.0121	0.0079	0.037	0.0057	0.0139	0.1368
3	rs3753170	38063508	1.26	0.135727966888585	3.23	0.286575202599778	0.269175459286886	0.0898322451028247	0.1378	0.0658	0.0069	0.0029	0.0253	0.0025	0.0029	0.018	0.1629	0.0116	0.0182	0.0076	0.0902	0.0165	0.0078	0.0026	0.0024	0.0977	0.0963	0.008	0.0121	0.0079	0.037	0.0057	0.0138	0.1367
3	rs78773864	38072684	1.26	0.135727966888585	3.23	0.286575202599778	0.262965670037253	0.0862026536973973	0.1376	0.0658	0.0069	0.0029	0.0253	0.0025	0.003	0.0181	0.1635	0.0115	0.0185	0.0077	0.09	0.0165	0.0078	0.0026	0.0024	0.0972	0.0965	0.008	0.012	0.0079	0.0369	0.0057	0.0137	0.1368
3	rs6599013	38073168	1.26	0.135727966888585	3.23	0.286575202599778	0.271478208356607	0.0931259515421921	0.1376	0.0658	0.0069	0.0029	0.0253	0.0025	0.003	0.0181	0.1635	0.0115	0.0185	0.0077	0.0899	0.0165	0.0078	0.0026	0.0024	0.0972	0.0965	0.008	0.012	0.0079	0.037	0.0057	0.0137	0.1368
3	rs7625806	38080952	1.26	0.135727966888585	3.23	0.286575202599778	0.292823069092734	0.126125596555621	0.1379	0.066	0.007	0.0028	0.0254	0.0025	0.003	0.0184	0.1641	0.0115	0.0188	0.0078	0.0883	0.0168	0.0078	0.0025	0.0024	0.0957	0.0974	0.0087	0.0121	0.0079	0.0361	0.0058	0.0136	0.1371
3	rs13059214	38081438	1.26	0.135727966888585	3.23	0.286575202599778	0.27690804543134	0.1368491957257	0.138	0.066	0.007	0.0027	0.0254	0.0024	0.003	0.0184	0.1642	0.0115	0.0188	0.0079	0.0883	0.0167	0.0077	0.0025	0.0025	0.0959	0.0973	0.0087	0.0121	0.0079	0.036	0.0058	0.0134	0.1371
3	rs7614714	38082063	1.26	0.135727966888585	3.23	0.286575202599778	0.287512752930562	0.144237467462872	0.138	0.0659	0.007	0.0027	0.0254	0.0024	0.003	0.0185	0.1643	0.0115	0.0188	0.0079	0.0882	0.0167	0.0077	0.0025	0.0025	0.0959	0.0973	0.0087	0.0121	0.0079	0.036	0.0059	0.0134	0.1371
3	rs11713291	38086463	1.26	0.135727966888585	3.23	0.286575202599778	0.306153089085424	0.169591640529067	0.138	0.0658	0.007	0.0028	0.0254	0.0023	0.003	0.0185	0.1644	0.0115	0.0189	0.008	0.088	0.0168	0.0077	0.0025	0.0024	0.096	0.0972	0.0087	0.0122	0.0079	0.036	0.0059	0.0134	0.1371
3	rs36046028	38087024	1.26	0.135727966888585	3.23	0.286575202599778	0.308322998964455	0.174754481808434	0.1379	0.0658	0.007	0.0028	0.0254	0.0023	0.003	0.0185	0.1644	0.0115	0.0189	0.008	0.088	0.0168	0.0077	0.0025	0.0024	0.096	0.0972	0.0087	0.0122	0.0079	0.036	0.0059	0.0134	0.1371
3	rs114203552	38087517	1.26	0.135727966888585	3.23	0.286575202599778	0.302375247468591	0.172861814678099	0.1379	0.0658	0.007	0.0028	0.0254	0.0023	0.003	0.0185	0.1644	0.0115	0.0189	0.008	0.088	0.0168	0.0078	0.0025	0.0024	0.096	0.0972	0.0087	0.0122	0.0079	0.036	0.0059	0.0134	0.1371
3	rs35523517	38088681	1.26	0.135727966888585	3.23	0.286575202599778	0.309213023045484	0.171570966297997	0.1379	0.0657	0.007	0.0028	0.0254	0.0023	0.003	0.0185	0.1644	0.0115	0.0189	0.008	0.088	0.0168	0.0078	0.0025	0.0024	0.096	0.0972	0.0087	0.0122	0.0079	0.036	0.0059	0.0134	0.1371
3	rs13066673	38097027	1.26	0.135727966888585	3.23	0.286575202599778	0.341057206226674	0.187382265027498	0.1379	0.0656	0.0071	0.0027	0.0254	0.0023	0.003	0.0185	0.1645	0.0115	0.0188	0.0082	0.088	0.0166	0.0078	0.0024	0.0024	0.096	0.097	0.0088	0.0122	0.0079	0.0361	0.0059	0.0132	0.1372
3	rs116202356	38103776	1.26	0.135727966888585	3.24	0.273955600409011	0.331337817626322	0.18300418311591	0.1379	0.0656	0.0071	0.0027	0.0254	0.0023	0.003	0.0185	0.1645	0.0115	0.0188	0.0082	0.088	0.0166	0.0078	0.0024	0.0024	0.0959	0.0971	0.0088	0.0122	0.008	0.0361	0.0059	0.0132	0.1373
3	rs11928949	38111270	1.26	0.135727966888585	3.24	0.273955600409011	0.330056359319599	0.20366263355854	0.1378	0.0655	0.0071	0.0027	0.0254	0.0023	0.003	0.0185	0.1646	0.0116	0.0189	0.0082	0.0881	0.0166	0.0079	0.0024	0.0025	0.0953	0.0972	0.0088	0.0121	0.008	0.0361	0.006	0.0132	0.1376
3	rs115213192	38116540	1.26	0.135727966888585	3.24	0.273955600409011	0.323079989372833	0.199262679447104	0.1378	0.0655	0.007	0.0027	0.0254	0.0023	0.003	0.0185	0.1645	0.0116	0.0189	0.0082	0.0882	0.0165	0.0079	0.0024	0.0025	0.0953	0.0972	0.0088	0.0121	0.008	0.0361	0.006	0.0132	0.1377
3	rs12629845	38126429	1.26	0.135727966888585	3.24	0.273955600409011	0.322320887104834	0.210322435071209	0.1377	0.0655	0.007	0.0027	0.0254	0.0023	0.003	0.0185	0.1645	0.0116	0.0189	0.0082	0.0882	0.0165	0.0079	0.0023	0.0025	0.0951	0.0972	0.0088	0.0121	0.008	0.0361	0.006	0.0132	0.1377
3	rs11129778	38134438	1.26	0.135727966888585	3.24	0.273955600409011	0.293207798357594	0.178762325085799	0.1376	0.0656	0.007	0.0027	0.0254	0.0023	0.003	0.0186	0.1645	0.0116	0.0188	0.0082	0.0882	0.0165	0.0079	0.0023	0.0025	0.0951	0.0972	0.0088	0.0121	0.008	0.0361	0.006	0.0132	0.1378
3	rs34503588	38136401	1.26	0.135727966888585	3.24	0.273955600409011	0.290233191024793	0.175853501590035	0.1376	0.0656	0.0071	0.0027	0.0254	0.0023	0.003	0.0186	0.1645	0.0116	0.0188	0.0082	0.0881	0.0165	0.008	0.0023	0.0025	0.0951	0.0972	0.0088	0.0122	0.008	0.0361	0.006	0.0132	0.1378
3	rs17731258	38139089	1.26	0.135727966888585	3.24	0.273955600409011	0.286371401882914	0.214587631989389	0.1375	0.0655	0.0071	0.0027	0.0254	0.0023	0.003	0.0186	0.1644	0.0116	0.0188	0.0082	0.0881	0.0165	0.008	0.0023	0.0025	0.095	0.0972	0.0088	0.0122	0.008	0.0361	0.0061	0.0133	0.1379
3	rs73062845	38152644	1.26	0.135727966888585	3.25	0.261729658797372	0.286466421706209	0.247227084769851	0.1373	0.0653	0.0071	0.0027	0.0254	0.0023	0.003	0.0188	0.1643	0.0117	0.0188	0.0083	0.0879	0.0165	0.0081	0.0023	0.0025	0.0948	0.0972	0.0088	0.0123	0.0081	0.036	0.0061	0.0134	0.1383
3	rs2073712	38156325	1.26	0.135727966888585	3.25	0.261729658797372	0.293640940566179	0.311743930993851	0.1369	0.0653	0.0072	0.0027	0.0253	0.0023	0.003	0.0192	0.164	0.0117	0.0188	0.0084	0.0874	0.0164	0.0083	0.0022	0.0025	0.0943	0.0972	0.0087	0.0124	0.0082	0.0359	0.0063	0.0135	0.1391
3	rs114701641	38158122	1.26	0.135727966888585	3.25	0.261729658797372	0.298865202309568	0.373533333279944	0.1364	0.0653	0.0071	0.0028	0.0254	0.0023	0.0031	0.0194	0.1636	0.0117	0.0188	0.0084	0.0871	0.0164	0.0084	0.0022	0.0025	0.094	0.097	0.0087	0.0125	0.0084	0.0358	0.0064	0.0135	0.1399
3	rs41285115	38158982	1.26	0.135727966888585	3.23	0.286575202599778	0.316381929845692	0.412736309120951	0.1362	0.0653	0.0071	0.0028	0.0254	0.0023	0.0031	0.0195	0.1634	0.0117	0.0188	0.0084	0.0869	0.0164	0.0085	0.0022	0.0025	0.0939	0.0969	0.0088	0.0125	0.0084	0.0358	0.0064	0.0136	0.1403
3	rs71323653	38159546	1.26	0.135727966888585	3.24	0.273955600409011	0.318087209535863	0.421883592289604	0.1361	0.0653	0.0071	0.0028	0.0255	0.0023	0.0031	0.0196	0.1632	0.0117	0.0188	0.0084	0.0868	0.0164	0.0086	0.0022	0.0025	0.0938	0.0969	0.0088	0.0125	0.0084	0.0358	0.0064	0.0136	0.1406
3	rs74921992	38163450	1.26	0.135727966888585	3.24	0.273955600409011	0.317635343288885	0.438351527967846	0.1359	0.0653	0.0071	0.0029	0.0256	0.0023	0.003	0.0199	0.1626	0.0117	0.0189	0.0084	0.0864	0.0164	0.0088	0.0022	0.0025	0.0933	0.0966	0.0088	0.0126	0.0085	0.0357	0.0065	0.0136	0.1417
3	rs2229528	38167095	1.26	0.135727966888585	3.25	0.261729658797372	0.318740500778454	0.426214639476211	0.1359	0.0653	0.0071	0.0029	0.0256	0.0023	0.003	0.0199	0.1626	0.0117	0.0189	0.0084	0.0863	0.0164	0.0088	0.0022	0.0025	0.0933	0.0968	0.0088	0.0126	0.0085	0.0357	0.0065	0.0136	0.1417
3	rs61095322	38168125	1.26	0.135727966888585	3.24	0.273955600409011	0.319746938178483	0.424900941418479	0.1359	0.0653	0.0071	0.0029	0.0256	0.0023	0.003	0.0199	0.1626	0.0117	0.0189	0.0084	0.0862	0.0164	0.0088	0.0022	0.0025	0.0933	0.0968	0.0088	0.0126	0.0085	0.0357	0.0065	0.0136	0.1417
3	rs156265	38170810	1.26	0.135727966888585	3.24	0.273955600409011	0.318639948628082	0.427529428911454	0.1359	0.0653	0.0071	0.0029	0.0256	0.0023	0.003	0.0199	0.1626	0.0118	0.0189	0.0084	0.086	0.0164	0.0088	0.0022	0.0025	0.0933	0.0969	0.0088	0.0126	0.0085	0.0357	0.0065	0.0135	0.1418
3	rs116544863	38172474	1.26	0.135727966888585	3.24	0.273955600409011	0.316782738804315	0.42162148869977	0.1359	0.0654	0.0071	0.0029	0.0256	0.0023	0.003	0.0199	0.1626	0.0118	0.0189	0.0084	0.0859	0.0164	0.0088	0.0022	0.0025	0.0933	0.0969	0.0088	0.0126	0.0085	0.0357	0.0066	0.0135	0.1418
3	rs7744	38184021	1.26	0.135727966888585	3.24	0.273955600409011	0.329288727395627	0.435440935232717	0.1359	0.0655	0.0071	0.0029	0.0256	0.0023	0.0031	0.0199	0.1626	0.0118	0.0189	0.0084	0.0852	0.0164	0.0088	0.0022	0.0025	0.0932	0.0973	0.0088	0.0126	0.0085	0.0357	0.0066	0.0136	0.1419
3	rs6853	38184370	1.26	0.135727966888585	3.24	0.273955600409011	0.346706644210464	0.440604161254861	0.1359	0.0655	0.0071	0.0029	0.0256	0.0022	0.0031	0.0199	0.1626	0.0118	0.0189	0.0084	0.0851	0.0164	0.0088	0.0022	0.0025	0.0932	0.0973	0.0088	0.0126	0.0085	0.0357	0.0066	0.0136	0.142
3	rs172111	38187994	1.26	0.135727966888585	3.25	0.261729658797372	0.339652358261443	0.433987584331705	0.1359	0.0655	0.0071	0.0029	0.0256	0.0022	0.0031	0.0199	0.1625	0.0118	0.0189	0.0084	0.0852	0.0165	0.0088	0.0021	0.0025	0.0932	0.0974	0.0088	0.0126	0.0086	0.0357	0.0066	0.0136	0.1421
3	rs62240756	38197837	1.26	0.135727966888585	3.25	0.261729658797372	0.328164554422255	0.430425794142742	0.1359	0.0654	0.007	0.0029	0.0256	0.0022	0.0031	0.0199	0.1624	0.0118	0.0189	0.0084	0.0852	0.0165	0.0088	0.002	0.0025	0.0931	0.0975	0.0088	0.0127	0.0086	0.0357	0.0066	0.0136	0.1422
3	rs77766069	38199760	1.26	0.135727966888585	3.25	0.261729658797372	0.327093352662406	0.432139747977925	0.1358	0.0654	0.007	0.0029	0.0256	0.0022	0.0031	0.0199	0.1624	0.0119	0.0189	0.0084	0.0852	0.0165	0.0088	0.002	0.0025	0.093	0.0975	0.0088	0.0127	0.0086	0.0357	0.0066	0.0136	0.1422
3	rs79724028	38210682	1.26	0.135727966888585	3.25	0.261729658797372	0.326023980647194	0.43874882775966	0.1358	0.0654	0.007	0.0029	0.0256	0.0023	0.0031	0.0199	0.1623	0.0119	0.0189	0.0083	0.0853	0.0165	0.0088	0.0019	0.0025	0.0929	0.0976	0.0088	0.0127	0.0086	0.0356	0.0066	0.0136	0.1423
3	rs79916644	38212733	1.26	0.135727966888585	3.26	0.249891789602986	0.327603220590217	0.439411207310356	0.1358	0.0654	0.007	0.0029	0.0256	0.0023	0.0031	0.0199	0.1623	0.0119	0.0189	0.0083	0.0853	0.0165	0.0088	0.0019	0.0025	0.0929	0.0976	0.0088	0.0127	0.0086	0.0356	0.0066	0.0136	0.1423
3	rs33965905	38225781	1.26	0.135727966888585	3.26	0.249891789602986	0.332159309463803	0.445118628872377	0.1358	0.0654	0.007	0.0029	0.0257	0.0023	0.0031	0.0199	0.1623	0.0119	0.0189	0.0083	0.0853	0.0166	0.0088	0.0019	0.0025	0.0928	0.0977	0.0088	0.0127	0.0085	0.0356	0.0066	0.0136	0.1424
3	rs73062858	38230399	1.26	0.135727966888585	3.26	0.249891789602986	0.327501213816323	0.448046253849475	0.1358	0.0654	0.007	0.0029	0.0257	0.0023	0.0031	0.0199	0.1623	0.0119	0.0189	0.0083	0.0853	0.0166	0.0088	0.0019	0.0025	0.0928	0.0977	0.0088	0.0127	0.0085	0.0356	0.0066	0.0136	0.1424
3	rs17788141	38234729	1.26	0.135727966888585	3.26	0.249891789602986	0.322877470654095	0.448312653595519	0.1359	0.0653	0.007	0.0029	0.0257	0.0023	0.0031	0.0199	0.1623	0.0119	0.0189	0.0083	0.0853	0.0166	0.0088	0.0019	0.0025	0.0928	0.0977	0.0088	0.0127	0.0085	0.0356	0.0066	0.0136	0.1424
3	rs1392283	38254588	1.26	0.135727966888585	3.27	0.2384362992664	0.318790783099214	0.442992649643757	0.1359	0.0653	0.007	0.0029	0.0257	0.0023	0.0031	0.0199	0.1623	0.012	0.0189	0.0083	0.0853	0.0167	0.0088	0.0018	0.0025	0.0928	0.0978	0.0088	0.0127	0.0085	0.0356	0.0066	0.0136	0.1425
3	rs156260	38261807	1.26	0.135727966888585	3.27	0.2384362992664	0.325210449658252	0.461551425041483	0.1359	0.0653	0.007	0.0029	0.0257	0.0023	0.0031	0.0199	0.1623	0.012	0.0189	0.0083	0.0854	0.0167	0.0087	0.0018	0.0025	0.0928	0.0978	0.0088	0.0127	0.0085	0.0356	0.0066	0.0136	0.1425
3	rs115498028	38269637	1.26	0.135727966888585	3.27	0.2384362992664	0.314331971400509	0.457127239519152	0.1359	0.0653	0.0069	0.0029	0.0257	0.0023	0.003	0.0199	0.1623	0.012	0.0189	0.0083	0.0854	0.0167	0.0087	0.0018	0.0025	0.0929	0.0977	0.0088	0.0127	0.0084	0.0356	0.0066	0.0136	0.1425
3	rs6599079	38271881	1.26	0.135727966888585	3.27	0.2384362992664	0.314282059986993	0.46612133112508	0.1359	0.0653	0.0069	0.0029	0.0257	0.0023	0.003	0.0199	0.1623	0.012	0.0189	0.0083	0.0854	0.0167	0.0087	0.0018	0.0025	0.0929	0.0977	0.0088	0.0127	0.0084	0.0356	0.0066	0.0136	0.1425
3	rs114563337	38274503	1.26	0.135727966888585	3.27	0.2384362992664	0.308767841684786	0.458064767539088	0.1359	0.0653	0.0069	0.0029	0.0257	0.0023	0.003	0.0199	0.1623	0.012	0.0189	0.0083	0.0854	0.0167	0.0087	0.0018	0.0025	0.0929	0.0977	0.0088	0.0127	0.0084	0.0356	0.0066	0.0136	0.1425
3	rs149826	38305220	1.26	0.135727966888585	3.27	0.2384362992664	0.256207841132349	0.407274209569924	0.1361	0.0654	0.0069	0.0029	0.0256	0.0024	0.003	0.02	0.1619	0.012	0.0189	0.0081	0.0853	0.0166	0.0087	0.0018	0.0025	0.093	0.0977	0.0088	0.0128	0.0084	0.0356	0.0066	0.0135	0.1429
3	rs114936488	38306724	1.26	0.135727966888585	3.27	0.2384362992664	0.246995659915734	0.396925592817307	0.1362	0.0654	0.0069	0.0029	0.0256	0.0024	0.003	0.02	0.1619	0.012	0.0189	0.0081	0.0853	0.0166	0.0086	0.0018	0.0025	0.0931	0.0976	0.0088	0.0128	0.0084	0.0356	0.0067	0.0134	0.143
3	rs9842091	38307510	1.26	0.135727966888585	3.27	0.2384362992664	0.25362050362361	0.40818317931713	0.1362	0.0654	0.0069	0.0029	0.0256	0.0024	0.003	0.02	0.1618	0.012	0.0189	0.0081	0.0853	0.0166	0.0086	0.0018	0.0025	0.0931	0.0976	0.0088	0.0128	0.0084	0.0356	0.0067	0.0134	0.143
3	rs2298420	38323188	1.26	0.135727966888585	3.27	0.2384362992664	0.205254509167841	0.396667817675569	0.1361	0.0654	0.0069	0.0028	0.0255	0.0024	0.0029	0.02	0.1614	0.0121	0.0188	0.0081	0.0853	0.0165	0.0086	0.0018	0.0024	0.0935	0.0977	0.0089	0.0128	0.0084	0.0355	0.0067	0.0134	0.1431
3	rs697331	38346779	1.27	0.118479912290321	3.28	0.227357389834261	0.205927433198141	0.459941336339199	0.1361	0.0654	0.0069	0.0028	0.0256	0.0023	0.0027	0.0202	0.1608	0.0122	0.0187	0.0083	0.0854	0.0164	0.0085	0.0019	0.0024	0.0937	0.0975	0.0089	0.0128	0.0086	0.0354	0.0069	0.0134	0.1432
3	rs34043027	38347633	1.27	0.118479912290321	3.28	0.227357389834261	0.205452298693017	0.457662907987142	0.1361	0.0654	0.0069	0.0028	0.0256	0.0023	0.0027	0.0202	0.1608	0.0122	0.0187	0.0083	0.0854	0.0164	0.0085	0.0019	0.0024	0.0937	0.0975	0.0089	0.0128	0.0086	0.0354	0.0069	0.0134	0.1432
3	rs2073714	38347851	1.27	0.118479912290321	3.28	0.227357389834261	0.206165233194614	0.458868764585432	0.1361	0.0654	0.0069	0.0028	0.0256	0.0023	0.0027	0.0202	0.1608	0.0122	0.0187	0.0083	0.0854	0.0164	0.0085	0.0019	0.0024	0.0937	0.0975	0.0089	0.0128	0.0086	0.0354	0.007	0.0134	0.1432
3	rs753330	38348686	1.27	0.118479912290321	3.28	0.227357389834261	0.210993974569878	0.484653299930758	0.1361	0.0654	0.0069	0.0028	0.0256	0.0023	0.0027	0.0202	0.1606	0.0122	0.0187	0.0083	0.0854	0.0164	0.0085	0.0019	0.0024	0.0939	0.0975	0.0089	0.0128	0.0086	0.0354	0.007	0.0134	0.1433
3	rs818818	38350519	1.27	0.118479912290321	3.28	0.227357389834261	0.190537978917413	0.470163348564579	0.1362	0.0654	0.0069	0.0028	0.0256	0.0023	0.0027	0.0202	0.1604	0.0122	0.0187	0.0083	0.0854	0.0164	0.0085	0.0019	0.0024	0.0939	0.0975	0.009	0.0128	0.0086	0.0353	0.007	0.0134	0.1434
3	rs818817	38350543	1.27	0.118479912290321	3.28	0.227357389834261	0.199526579196599	0.476784787544889	0.1362	0.0654	0.0069	0.0028	0.0256	0.0022	0.0027	0.0202	0.1604	0.0123	0.0187	0.0083	0.0854	0.0164	0.0085	0.0019	0.0024	0.0939	0.0974	0.009	0.0128	0.0086	0.0353	0.007	0.0134	0.1434
3	rs818814	38351570	1.27	0.118479912290321	3.32	0.186688027238402	0.19561790404603	0.490644592485281	0.1362	0.0653	0.007	0.0028	0.0256	0.0022	0.0027	0.0202	0.1602	0.0123	0.0187	0.0083	0.0854	0.0165	0.0085	0.0019	0.0024	0.094	0.0972	0.009	0.0128	0.0086	0.0353	0.007	0.0134	0.1436
3	rs72867260	38353505	1.27	0.118479912290321	3.32	0.186688027238402	0.132659959346982	0.443523890922265	0.1372	0.0646	0.0069	0.0029	0.0255	0.0024	0.0027	0.0207	0.1603	0.0125	0.0187	0.0083	0.0859	0.0168	0.0086	0.0021	0.0026	0.0924	0.096	0.009	0.0127	0.0086	0.035	0.0071	0.0135	0.1442
3	rs73064822	38355225	1.27	0.118479912290321	3.32	0.186688027238402	0.104747705347177	0.423850770568644	0.1389	0.0639	0.0069	0.0031	0.0256	0.0025	0.0028	0.0208	0.1587	0.0132	0.0189	0.0083	0.0856	0.017	0.0088	0.0026	0.0027	0.0919	0.0939	0.0091	0.0129	0.0084	0.0344	0.0073	0.0134	0.1458
3	rs194707	38355715	1.27	0.118479912290321	3.32	0.186688027238402	0.0938052082823134	0.361548306348442	0.1391	0.0636	0.0068	0.0032	0.0256	0.0025	0.0029	0.0207	0.1579	0.0132	0.0189	0.0084	0.0853	0.0171	0.0089	0.0027	0.0027	0.0919	0.0935	0.0091	0.0129	0.0084	0.0342	0.0073	0.0134	0.1465
3	rs194706	38355917	1.27	0.118479912290321	3.32	0.186688027238402	0.11622452702218	0.405846948868144	0.1393	0.0637	0.0068	0.0032	0.0256	0.0025	0.0029	0.0208	0.1578	0.0132	0.0189	0.0083	0.0853	0.0171	0.0089	0.0027	0.0028	0.0917	0.0933	0.0091	0.0129	0.0084	0.0342	0.0073	0.0134	0.1469
3	rs2070492	38357817	1.27	0.118479912290321	3.32	0.186688027238402	0.126825678396945	0.426871897939137	0.1392	0.063	0.0068	0.0034	0.0256	0.0025	0.0031	0.0211	0.1573	0.0134	0.0187	0.0082	0.0842	0.017	0.0089	0.0031	0.003	0.0906	0.0916	0.009	0.0147	0.0083	0.0338	0.0075	0.0135	0.1495
3	rs240033	38357961	1.27	0.118479912290321	3.32	0.186688027238402	0.141916867039964	0.460746196235528	0.1392	0.063	0.0068	0.0034	0.0256	0.0025	0.0031	0.0212	0.1573	0.0134	0.0187	0.0082	0.0842	0.017	0.0089	0.0031	0.003	0.0906	0.0915	0.009	0.0148	0.0083	0.0338	0.0075	0.0135	0.1496
3	rs151635	38362395	1.27	0.118479912290321	3.33	0.177401503992083	0.129738096895832	0.479087624282423	0.1389	0.0629	0.0068	0.0035	0.0255	0.0025	0.0031	0.0212	0.1575	0.0134	0.0187	0.0082	0.0842	0.0171	0.0089	0.0031	0.003	0.0905	0.0914	0.009	0.0148	0.0083	0.0337	0.0075	0.0135	0.1498
3	rs171248	38363393	1.27	0.118479912290321	3.33	0.177401503992083	0.134691549671346	0.494193765148481	0.1389	0.0629	0.0068	0.0035	0.0255	0.0025	0.0031	0.0212	0.1575	0.0134	0.0187	0.0082	0.0841	0.0171	0.0089	0.0031	0.003	0.0904	0.0915	0.009	0.0148	0.0083	0.0336	0.0076	0.0136	0.1499
3	rs183574	38363837	1.27	0.118479912290321	3.34	0.168454672892635	0.155898663706948	0.492554870984337	0.1388	0.0629	0.0068	0.0036	0.0255	0.0025	0.0031	0.0212	0.1575	0.0134	0.0187	0.0082	0.0841	0.0171	0.0089	0.0031	0.003	0.0904	0.0915	0.009	0.0148	0.0083	0.0336	0.0076	0.0136	0.1499
3	rs151608	38364987	1.27	0.118479912290321	3.34	0.168454672892635	0.140929815894667	0.488599981162082	0.1388	0.063	0.0068	0.0035	0.0255	0.0025	0.0031	0.0212	0.1573	0.0134	0.0187	0.0082	0.0842	0.0172	0.0089	0.0031	0.003	0.0903	0.0915	0.009	0.0148	0.0083	0.0336	0.0076	0.0136	0.15
3	rs75443856	38366234	1.27	0.118479912290321	3.34	0.168454672892635	0.150390661658872	0.494193765148481	0.1388	0.063	0.0068	0.0035	0.0256	0.0025	0.0031	0.0212	0.1571	0.0133	0.0187	0.0082	0.0841	0.0172	0.009	0.0031	0.003	0.0903	0.0914	0.009	0.0148	0.0083	0.0336	0.0076	0.0136	0.1501
3	rs149738	38367984	1.27	0.118479912290321	3.35	0.159841057206343	0.153714864516889	0.514520063510194	0.1388	0.0631	0.0068	0.0035	0.0256	0.0025	0.0031	0.0212	0.1571	0.0133	0.0187	0.0082	0.084	0.0172	0.009	0.0031	0.003	0.0903	0.0913	0.009	0.0148	0.0083	0.0336	0.0076	0.0136	0.1502
3	rs114234361	38369183	1.27	0.118479912290321	3.35	0.159841057206343	0.147794933434196	0.509556725914749	0.1387	0.0631	0.0068	0.0035	0.0256	0.0025	0.0031	0.0213	0.1571	0.0133	0.0187	0.0082	0.0841	0.0172	0.009	0.0031	0.003	0.0902	0.0913	0.009	0.0148	0.0083	0.0336	0.0076	0.0136	0.1503
3	rs696256	38375557	1.27	0.118479912290321	3.36	0.151554094423325	0.227447130498016	0.610728269619797	0.138	0.0629	0.0067	0.0036	0.0256	0.0026	0.003	0.0217	0.157	0.0133	0.0187	0.0084	0.0842	0.0172	0.0092	0.0033	0.003	0.0891	0.0911	0.0091	0.0152	0.0083	0.0332	0.0076	0.0137	0.1515
3	rs151629	38382348	1.27	0.118479912290321	3.36	0.151554094423325	0.244547017983422	0.597662511720021	0.138	0.0628	0.0067	0.0036	0.0256	0.0026	0.003	0.0216	0.1572	0.0132	0.0187	0.0085	0.0841	0.0173	0.0093	0.0033	0.003	0.0894	0.0908	0.0092	0.0152	0.0083	0.0332	0.0076	0.0137	0.1514
3	rs580454	38386516	1.27	0.118479912290321	3.36	0.151554094423325	0.228243856284691	0.553248454534628	0.138	0.0628	0.0067	0.0036	0.0256	0.0026	0.003	0.0215	0.1573	0.0132	0.0186	0.0084	0.0842	0.0173	0.0093	0.0033	0.003	0.0894	0.0908	0.0092	0.0152	0.0083	0.0332	0.0076	0.0137	0.1515
3	rs114959814	38386544	1.27	0.118479912290321	3.36	0.151554094423325	0.229378711311798	0.543571080796144	0.138	0.0628	0.0067	0.0036	0.0256	0.0026	0.003	0.0215	0.1572	0.0132	0.0186	0.0084	0.0842	0.0173	0.0093	0.0034	0.003	0.0894	0.0908	0.0092	0.0152	0.0083	0.0332	0.0076	0.0137	0.1515
3	rs3132440	38395562	1.27	0.118479912290321	3.36	0.151554094423325	0.229841956663812	0.633861544906245	0.1382	0.0627	0.0067	0.0036	0.0253	0.0026	0.0029	0.0216	0.1573	0.0132	0.0185	0.0083	0.0845	0.0174	0.0094	0.0034	0.003	0.089	0.0905	0.0093	0.0151	0.0082	0.0335	0.0076	0.0137	0.1516
3	rs1093686	38401298	1.27	0.118479912290321	3.36	0.151554094423325	0.267203578537919	0.651488453204774	0.1384	0.0625	0.0067	0.0035	0.0253	0.0025	0.0029	0.0216	0.1574	0.0132	0.0184	0.0083	0.0846	0.0175	0.0095	0.0034	0.003	0.089	0.0905	0.0093	0.0153	0.0082	0.0337	0.0076	0.0137	0.1514
3	rs17118	38404472	1.27	0.118479912290321	3.36	0.151554094423325	0.269451229269325	0.670402779796481	0.1384	0.0625	0.0067	0.0035	0.0253	0.0025	0.0029	0.0216	0.1574	0.0132	0.0184	0.0083	0.0846	0.0175	0.0095	0.0034	0.003	0.089	0.0906	0.0093	0.0153	0.0082	0.0338	0.0076	0.0137	0.1514
3	rs704941	38406478	1.27	0.118479912290321	3.35	0.159841057206343	0.266791852644036	0.674671839768706	0.1383	0.0624	0.0066	0.0035	0.0253	0.0025	0.0028	0.0217	0.157	0.0132	0.0184	0.0083	0.0847	0.0175	0.0095	0.0034	0.003	0.089	0.0907	0.0093	0.0153	0.0082	0.0339	0.0077	0.0137	0.1515
3	rs17733255	38416364	1.27	0.118479912290321	3.35	0.159841057206343	0.183450472652013	0.680127512118843	0.138	0.0621	0.0067	0.0032	0.0253	0.0026	0.0029	0.0218	0.1568	0.0133	0.0186	0.0084	0.0848	0.0175	0.0094	0.0036	0.003	0.0888	0.0901	0.0093	0.0155	0.0081	0.0339	0.0077	0.0139	0.152
3	rs169045	38419582	1.27	0.118479912290321	3.35	0.159841057206343	0.191867400170564	0.717097942419076	0.138	0.0621	0.0067	0.0032	0.0253	0.0026	0.0029	0.0218	0.1566	0.0133	0.0186	0.0084	0.0849	0.0175	0.0094	0.0036	0.003	0.0887	0.09	0.0093	0.0156	0.0081	0.0338	0.0077	0.0139	0.1522
3	rs55707921	38420396	1.27	0.118479912290321	3.35	0.159841057206343	0.195194864340776	0.758275015898523	0.1381	0.0622	0.0067	0.0032	0.0252	0.0026	0.0029	0.0219	0.1564	0.0133	0.0186	0.0084	0.0849	0.0175	0.0094	0.0036	0.0029	0.0887	0.0897	0.0093	0.0156	0.008	0.0337	0.0077	0.0139	0.1527
3	rs151618	38424185	1.27	0.118479912290321	3.36	0.151554094423325	0.188459570707857	0.785747364473876	0.1382	0.062	0.0067	0.0031	0.0251	0.0025	0.0029	0.0224	0.1561	0.0134	0.0186	0.0084	0.0853	0.0176	0.0093	0.0036	0.0029	0.0877	0.0893	0.0096	0.0158	0.0079	0.0333	0.0076	0.014	0.154
3	rs17037638	38425451	1.27	0.118479912290321	3.36	0.151554094423325	0.180680705687525	0.789558340107016	0.1381	0.062	0.0067	0.0031	0.0251	0.0025	0.003	0.0224	0.1561	0.0134	0.0186	0.0084	0.0853	0.0176	0.0093	0.0036	0.0029	0.0876	0.0894	0.0097	0.0158	0.0079	0.0331	0.0076	0.014	0.154
3	rs2070989	38437924	1.27	0.118479912290321	3.36	0.151554094423325	0.237110056564892	0.935392090953385	0.1368	0.0622	0.0068	0.0033	0.025	0.0024	0.0029	0.0234	0.1554	0.0136	0.0186	0.0083	0.0859	0.0177	0.0094	0.0037	0.003	0.0868	0.0895	0.0102	0.0159	0.0078	0.0325	0.0073	0.0138	0.1548
3	rs62239899	38438099	1.27	0.118479912290321	3.35	0.159841057206343	0.24594460082764	0.898894247737041	0.1368	0.0622	0.0068	0.0033	0.025	0.0024	0.0029	0.0235	0.1554	0.0136	0.0186	0.0082	0.086	0.0177	0.0094	0.0037	0.003	0.0868	0.0895	0.0102	0.0159	0.0078	0.0324	0.0073	0.0138	0.1548
3	rs2070488	38442490	1.27	0.118479912290321	3.35	0.159841057206343	0.275649860644226	0.903126792549495	0.1365	0.0621	0.0068	0.0034	0.0248	0.0024	0.0029	0.0238	0.1552	0.0139	0.0186	0.0082	0.0862	0.0177	0.0094	0.0037	0.0031	0.0864	0.0894	0.0102	0.0161	0.0077	0.0323	0.0072	0.0138	0.1551
3	rs77974409	38442730	1.27	0.118479912290321	3.35	0.159841057206343	0.276348471263787	0.912232447117604	0.1365	0.0621	0.0068	0.0034	0.0248	0.0024	0.0029	0.0239	0.1552	0.0139	0.0186	0.0082	0.0862	0.0177	0.0094	0.0037	0.0031	0.0864	0.0894	0.0102	0.0161	0.0077	0.0323	0.0072	0.0138	0.1551
3	rs6806209	38457783	1.27	0.118479912290321	3.35	0.159841057206343	0.326380234629259	1.00394489085892	0.1364	0.0621	0.0068	0.0034	0.0248	0.0024	0.0029	0.0239	0.1552	0.0139	0.0186	0.0083	0.0862	0.0177	0.0095	0.0038	0.0032	0.0864	0.0893	0.0102	0.0161	0.0077	0.0323	0.0072	0.0138	0.1549
3	rs6807940	38460062	1.27	0.118479912290321	3.35	0.159841057206343	0.327807283915458	1.00250381547462	0.1364	0.0621	0.0068	0.0034	0.0248	0.0024	0.0029	0.0239	0.1553	0.0139	0.0186	0.0083	0.0862	0.0177	0.0095	0.0038	0.0032	0.0864	0.0893	0.0102	0.0161	0.0077	0.0323	0.0072	0.0138	0.1549
3	rs115208264	38484133	1.27	0.118479912290321	3.35	0.159841057206343	0.305759430319584	0.945986014880569	0.1364	0.0621	0.0068	0.0034	0.0249	0.0024	0.0029	0.0239	0.1553	0.0139	0.0186	0.0083	0.0862	0.0177	0.0095	0.0038	0.0032	0.0863	0.0893	0.0102	0.0161	0.0077	0.0323	0.0072	0.0139	0.1549
3	rs140094697	38523039	1.27	0.118479912290321	3.35	0.159841057206343	0.314631527475564	0.948202649108009	0.1366	0.062	0.0067	0.0034	0.025	0.0024	0.003	0.0238	0.1553	0.0139	0.0187	0.0083	0.086	0.0177	0.0096	0.0038	0.0032	0.0862	0.0895	0.0102	0.0161	0.0077	0.032	0.0071	0.0139	0.155
3	rs1046048	38524742	1.27	0.118479912290321	3.35	0.159841057206343	0.318639948628082	0.944245093631613	0.1366	0.062	0.0067	0.0034	0.025	0.0024	0.003	0.0238	0.1553	0.0139	0.0187	0.0083	0.086	0.0177	0.0096	0.0038	0.0032	0.0862	0.0895	0.0102	0.0161	0.0077	0.032	0.0071	0.0139	0.155
3	rs114378912	38532964	1.27	0.118479912290321	3.35	0.159841057206343	0.302766594294532	0.885908385070721	0.1366	0.062	0.0067	0.0034	0.025	0.0024	0.003	0.0238	0.1554	0.0139	0.0187	0.0082	0.086	0.0177	0.0095	0.0038	0.0032	0.0862	0.0895	0.0102	0.0161	0.0077	0.032	0.0071	0.0139	0.155
3	rs115394351	38537080	1.27	0.118479912290321	3.38	0.135933471893229	0.290041836547242	0.889503033993662	0.1366	0.062	0.0067	0.0034	0.0249	0.0025	0.003	0.0238	0.1554	0.014	0.0187	0.0083	0.086	0.0177	0.0095	0.0038	0.0031	0.0862	0.0896	0.0102	0.0161	0.0077	0.032	0.0071	0.0139	0.155
3	rs17037804	38559215	1.27	0.118479912290321	3.41	0.114783892697204	0.294652930410734	0.889972119210677	0.1367	0.062	0.0067	0.0034	0.0249	0.0025	0.003	0.0238	0.1554	0.0139	0.0188	0.0083	0.0859	0.0177	0.0094	0.0039	0.0031	0.0861	0.0896	0.0102	0.0161	0.0077	0.0319	0.0072	0.0139	0.155
3	rs17037809	38561079	1.27	0.118479912290321	3.41	0.114783892697204	0.270878473631545	0.858811041237386	0.1367	0.062	0.0067	0.0034	0.0249	0.0025	0.003	0.0238	0.1554	0.0139	0.0188	0.0083	0.0858	0.0177	0.0094	0.0039	0.0031	0.0861	0.0897	0.0102	0.0161	0.0077	0.0319	0.0072	0.0139	0.155
3	rs6796657	38567586	1.27	0.118479912290321	3.41	0.114783892697204	0.269543186537901	0.854156636639287	0.1367	0.062	0.0067	0.0034	0.0249	0.0025	0.003	0.0238	0.1554	0.0139	0.0188	0.0083	0.0858	0.0177	0.0094	0.0039	0.0031	0.0861	0.0897	0.0102	0.0161	0.0077	0.0319	0.0072	0.0139	0.155
3	rs11711260	38571289	1.27	0.118479912290321	3.42	0.108314757127468	0.265695598600389	0.846565716676542	0.1367	0.062	0.0067	0.0034	0.0249	0.0025	0.003	0.0238	0.1555	0.0139	0.0188	0.0083	0.0858	0.0177	0.0094	0.0039	0.0032	0.0861	0.0897	0.0102	0.0161	0.0077	0.0318	0.0071	0.0139	0.155
3	rs1076825	38578248	1.27	0.118479912290321	3.42	0.108314757127468	0.201830223955801	0.665699287722865	0.1362	0.0619	0.0064	0.0035	0.0248	0.0026	0.0032	0.0241	0.156	0.0139	0.0189	0.0082	0.0853	0.0177	0.0093	0.004	0.0032	0.0863	0.09	0.0103	0.0161	0.0077	0.0311	0.0071	0.0138	0.1555
3	rs6767797	38582571	1.27	0.118479912290321	3.42	0.108314757127468	0.21333093779946	0.701454472546347	0.1362	0.0619	0.0064	0.0035	0.0248	0.0026	0.0032	0.0241	0.156	0.0139	0.0189	0.0082	0.0853	0.0177	0.0093	0.004	0.0032	0.0863	0.09	0.0103	0.0161	0.0077	0.031	0.0071	0.0138	0.1555
3	rs114549077	38584845	1.27	0.118479912290321	3.42	0.108314757127468	0.202496771823987	0.648859183065748	0.1362	0.0619	0.0064	0.0035	0.0248	0.0026	0.0032	0.0241	0.156	0.0139	0.0189	0.0082	0.0854	0.0177	0.0093	0.004	0.0032	0.0862	0.09	0.0103	0.0162	0.0077	0.031	0.0071	0.0138	0.1555
3	rs11129795	38589163	1.27	0.118479912290321	3.42	0.108314757127468	0.203991208079459	0.693735953831214	0.1362	0.0619	0.0063	0.0035	0.0249	0.0026	0.0033	0.0241	0.1561	0.0139	0.0189	0.0083	0.0855	0.0177	0.0092	0.0039	0.0032	0.0861	0.09	0.0102	0.0162	0.0078	0.031	0.0072	0.0137	0.1555
3	rs41310757	38591059	1.27	0.118479912290321	3.43	0.102124300974309	0.198787923404913	0.654412740542627	0.1362	0.0619	0.0063	0.0035	0.025	0.0026	0.0033	0.0241	0.156	0.0138	0.0189	0.0083	0.0856	0.0177	0.0091	0.0039	0.0032	0.0861	0.09	0.0103	0.0162	0.0078	0.031	0.0072	0.0137	0.1554
3	rs12053903	38593393	1.27	0.118479912290321	3.43	0.102124300974309	0.189667238018698	0.589798428508834	0.1363	0.0619	0.0062	0.0035	0.0252	0.0026	0.0033	0.024	0.1561	0.0137	0.019	0.0084	0.0858	0.0176	0.0088	0.0039	0.0032	0.0861	0.09	0.0103	0.0161	0.0078	0.0309	0.0071	0.0137	0.1553
3	rs9845438	38600456	1.27	0.118479912290321	3.43	0.102124300974309	0.195771866107389	0.572586137543099	0.1363	0.0618	0.0061	0.0035	0.0253	0.0026	0.0034	0.024	0.1564	0.0137	0.019	0.0082	0.0856	0.0177	0.0089	0.004	0.0033	0.086	0.0898	0.0105	0.016	0.0077	0.0308	0.0072	0.0138	0.1555
3	rs7374138	38605732	1.29	0.0889718392940509	3.43	0.102124300974309	0.163251605693464	0.556061327388768	0.1327	0.0601	0.0061	0.0037	0.0249	0.003	0.0035	0.0241	0.155	0.0139	0.0189	0.0081	0.0856	0.0179	0.009	0.0039	0.0035	0.0883	0.0926	0.0107	0.0165	0.0072	0.03	0.0074	0.0134	0.1569
3	rs9832586	38607078	1.29	0.0889718392940509	3.43	0.102124300974309	0.170910579360831	0.57499694455454	0.1318	0.0604	0.0059	0.0037	0.0249	0.003	0.0035	0.0241	0.1547	0.0139	0.0189	0.0082	0.0845	0.0181	0.009	0.0038	0.0035	0.0889	0.0934	0.0108	0.0167	0.007	0.0303	0.0074	0.0133	0.1572
3	rs73070948	38607598	1.29	0.0889718392940509	3.43	0.102124300974309	0.172731946709951	0.586517230289519	0.1314	0.0605	0.0059	0.0037	0.0249	0.003	0.0035	0.0241	0.1546	0.0138	0.0189	0.0082	0.0843	0.0181	0.009	0.0038	0.0036	0.0892	0.0938	0.0108	0.0167	0.0071	0.0303	0.0074	0.0133	0.1572
3	rs3922844	38624253	1.29	0.0889718392940509	3.44	0.0962054431234386	0.202693052469928	0.577410202199999	0.1298	0.0607	0.0058	0.0037	0.0251	0.003	0.0035	0.0238	0.1539	0.0138	0.0188	0.0083	0.0835	0.0183	0.0089	0.0037	0.0037	0.0901	0.0958	0.0109	0.0169	0.0072	0.0303	0.0075	0.0131	0.1571
3	rs6599217	38630182	1.29	0.0889718392940509	3.44	0.0962054431234386	0.18130639135285	0.545811355570386	0.1295	0.0608	0.0058	0.0034	0.0251	0.003	0.0034	0.0238	0.154	0.0138	0.0188	0.0083	0.0835	0.0183	0.0089	0.0037	0.0036	0.0901	0.096	0.0109	0.0169	0.0072	0.0304	0.0075	0.013	0.1572
3	rs11708996	38633923	1.29	0.0889718392940509	3.44	0.0962054431234386	0.185012148562106	0.538399195328772	0.1294	0.0609	0.0058	0.0033	0.0251	0.003	0.0033	0.0237	0.1539	0.0138	0.0188	0.0084	0.0838	0.0182	0.0088	0.0036	0.0036	0.0901	0.0962	0.0109	0.017	0.0072	0.0304	0.0075	0.013	0.1571
3	rs1805124	38645420	1.29	0.0889718392940509	3.44	0.0962054431234386	0.185273168210176	0.47299816147789	0.1288	0.061	0.0059	0.0032	0.0252	0.0029	0.0031	0.0233	0.1541	0.0138	0.0188	0.0084	0.0852	0.0178	0.0088	0.0035	0.0036	0.0901	0.0963	0.0107	0.017	0.0072	0.0304	0.0076	0.013	0.1573
3	rs12491987	38649044	1.29	0.0889718392940509	3.44	0.0962054431234386	0.242893074592581	0.439808762865384	0.1286	0.0616	0.0059	0.0031	0.0253	0.003	0.0031	0.0231	0.1545	0.0139	0.0187	0.0087	0.0857	0.0169	0.0088	0.0035	0.0037	0.0899	0.0962	0.0107	0.0173	0.0071	0.0305	0.0076	0.013	0.1566
3	rs9851962	38654971	1.29	0.0889718392940509	3.44	0.0962054431234386	0.243762801394318	0.388571666140115	0.1286	0.0618	0.006	0.0031	0.0253	0.003	0.003	0.0229	0.1548	0.0139	0.0186	0.0086	0.0857	0.0166	0.0087	0.0034	0.0037	0.0901	0.0966	0.0107	0.0172	0.0072	0.0304	0.0075	0.013	0.1564
3	rs11710077	38657899	1.29	0.0889718392940509	3.44	0.0962054431234386	0.233141678939822	0.339888818630347	0.1284	0.062	0.006	0.003	0.0254	0.003	0.003	0.0228	0.1552	0.0139	0.0185	0.0087	0.0861	0.0165	0.0086	0.0035	0.0037	0.0902	0.0963	0.0106	0.017	0.0072	0.0303	0.0074	0.0129	0.1566
3	rs35349722	38658234	1.29	0.0889718392940509	3.44	0.0962054431234386	0.227489024794648	0.339395448425031	0.1282	0.0621	0.006	0.003	0.0255	0.003	0.003	0.0228	0.1554	0.0139	0.0185	0.0087	0.0862	0.0164	0.0086	0.0035	0.0037	0.0902	0.0962	0.0107	0.017	0.0071	0.0304	0.0074	0.0129	0.1567
3	rs7433085	38659795	1.29	0.0889718392940509	3.44	0.0962054431234386	0.179982886267322	0.296936699435065	0.1274	0.0628	0.0061	0.003	0.0252	0.003	0.0029	0.0224	0.1561	0.0139	0.0188	0.009	0.0873	0.0164	0.0084	0.0035	0.0035	0.0908	0.0952	0.0109	0.0166	0.007	0.0303	0.0074	0.0128	0.1562
3	rs55824920	38659952	1.29	0.0889718392940509	3.44	0.0962054431234386	0.167618150939978	0.288674221462003	0.1273	0.0628	0.0062	0.003	0.0251	0.003	0.0029	0.0223	0.1561	0.0139	0.0188	0.009	0.0876	0.0164	0.0084	0.0035	0.0035	0.0908	0.0954	0.0109	0.0164	0.007	0.0303	0.0075	0.0128	0.156
3	rs72862756	38664451	1.29	0.0889718392940509	3.44	0.0962054431234386	0.169560778049745	0.216087116348396	0.1272	0.0632	0.006	0.0029	0.025	0.0028	0.0027	0.0218	0.1571	0.0141	0.019	0.0092	0.0891	0.0161	0.0083	0.0034	0.0033	0.0904	0.0952	0.0107	0.0158	0.0068	0.0303	0.0075	0.0129	0.1563
3	rs79352669	38665687	1.29	0.0889718392940509	3.44	0.0962054431234386	0.19057588901061	0.211492539641594	0.1271	0.0632	0.0059	0.0029	0.0251	0.0028	0.0026	0.0217	0.1572	0.0143	0.019	0.0092	0.0893	0.016	0.0084	0.0034	0.0032	0.0903	0.095	0.0106	0.0156	0.0068	0.0303	0.0075	0.0129	0.1563
3	rs7633974	38665923	1.29	0.0889718392940509	3.44	0.0962054431234386	0.182524518991912	0.207565307606001	0.1271	0.0632	0.0059	0.0029	0.0248	0.0028	0.0026	0.0217	0.1573	0.0144	0.019	0.0093	0.0893	0.0159	0.0084	0.0034	0.0032	0.0904	0.095	0.0106	0.0156	0.0068	0.0303	0.0075	0.0129	0.1564
3	rs7431820	38671212	1.29	0.0889718392940509	3.44	0.0962054431234386	0.176335836001612	0.222768759221642	0.1271	0.0632	0.0059	0.003	0.0251	0.0026	0.0025	0.0222	0.1584	0.0144	0.0189	0.0091	0.0892	0.0159	0.0082	0.0032	0.003	0.0904	0.0955	0.0105	0.0152	0.0066	0.0303	0.0072	0.0131	0.1562
3	rs45567533	38671560	1.29	0.0889718392940509	3.44	0.0962054431234386	0.174997366974762	0.225046943191918	0.1271	0.0633	0.0059	0.003	0.0251	0.0026	0.0025	0.0221	0.1583	0.0144	0.0189	0.0091	0.0893	0.0159	0.0083	0.0032	0.003	0.0904	0.0955	0.0105	0.0152	0.0066	0.0303	0.0072	0.0131	0.1561
3	rs41312963	38671768	1.29	0.0889718392940509	3.44	0.0962054431234386	0.172767771984249	0.220498158502243	0.1271	0.0633	0.0059	0.003	0.0251	0.0026	0.0025	0.0221	0.1583	0.0144	0.0188	0.0091	0.0893	0.0159	0.0083	0.0032	0.003	0.0904	0.0955	0.0105	0.0152	0.0066	0.0304	0.0072	0.0131	0.1561
3	rs189611328	38671944	1.29	0.0889718392940509	3.43	0.102124300974309	0.17233815349111	0.220066526812829	0.1272	0.0633	0.0059	0.003	0.025	0.0026	0.0025	0.0221	0.1583	0.0144	0.0188	0.0091	0.0893	0.0159	0.0083	0.0032	0.003	0.0904	0.0955	0.0105	0.0152	0.0066	0.0304	0.0072	0.0131	0.1561
3	rs7432959	38673407	1.29	0.0889718392940509	3.43	0.102124300974309	0.163563746387746	0.236218764368775	0.1273	0.0634	0.0059	0.003	0.025	0.0026	0.0024	0.0221	0.1584	0.0143	0.0187	0.0091	0.0894	0.0159	0.0082	0.0029	0.0029	0.0906	0.0958	0.0105	0.0151	0.0066	0.0303	0.0072	0.0131	0.1558
3	rs6599230	38674712	1.3	0.0765109106342586	3.43	0.102124300974309	0.174024375228539	0.253750074403435	0.1271	0.0634	0.0059	0.003	0.025	0.0025	0.0024	0.0221	0.1585	0.0143	0.0187	0.0092	0.0893	0.016	0.0082	0.0029	0.0029	0.0908	0.0958	0.0105	0.0151	0.0066	0.0304	0.0072	0.0131	0.1559
3	rs35029027	38680973	1.3	0.0765109106342586	3.43	0.102124300974309	0.162697550979762	0.240314210332583	0.126	0.0632	0.0059	0.003	0.0249	0.0026	0.0024	0.0221	0.1585	0.0142	0.0187	0.0092	0.0895	0.0159	0.0081	0.0028	0.0028	0.0913	0.0963	0.0106	0.015	0.0065	0.0306	0.0072	0.0131	0.1564
3	rs6763048	38681394	1.3	0.0765109106342586	3.43	0.102124300974309	0.153313689430482	0.245101988245849	0.126	0.0632	0.0058	0.003	0.0248	0.0026	0.0024	0.0221	0.1585	0.0142	0.0187	0.0092	0.0893	0.0161	0.0081	0.0028	0.0028	0.0913	0.0962	0.0106	0.015	0.0066	0.0306	0.0071	0.0131	0.1564
3	rs80172327	38684290	1.3	0.0765109106342586	3.43	0.102124300974309	0.138653192319575	0.16978921223035	0.1257	0.0634	0.0059	0.003	0.0248	0.0029	0.0028	0.0221	0.1587	0.0142	0.0187	0.0092	0.0892	0.016	0.0081	0.003	0.0027	0.0914	0.0963	0.0091	0.0158	0.0066	0.0304	0.0071	0.0131	0.1565
3	rs11711288	38686887	1.3	0.0765109106342586	3.43	0.102124300974309	0.148154757210224	0.172166323934022	0.1254	0.0635	0.0059	0.003	0.0249	0.0029	0.0028	0.0221	0.1586	0.0142	0.0186	0.0092	0.0892	0.0161	0.008	0.003	0.0027	0.0915	0.0962	0.0091	0.0157	0.0065	0.0305	0.0072	0.0131	0.1567
3	rs79160746	38688617	1.3	0.0765109106342586	3.43	0.102124300974309	0.145744133774199	0.171471809883169	0.1253	0.0636	0.0059	0.003	0.0249	0.0029	0.0028	0.0221	0.1585	0.0142	0.0186	0.0092	0.0892	0.0161	0.008	0.003	0.0027	0.0916	0.096	0.0091	0.0157	0.0066	0.0305	0.0072	0.0131	0.1568
3	rs9809363	38689231	1.3	0.0765109106342586	3.43	0.102124300974309	0.145776553071817	0.171868555336024	0.1252	0.0636	0.0059	0.003	0.0249	0.0029	0.0028	0.0221	0.1585	0.0142	0.0186	0.0092	0.0892	0.0161	0.008	0.003	0.0027	0.0916	0.096	0.0091	0.0157	0.0066	0.0305	0.0072	0.0131	0.1568
3	rs7373934	38695708	1.3	0.0765109106342586	3.43	0.102124300974309	0.145031994972567	0.173657854471256	0.1249	0.0642	0.006	0.003	0.0251	0.0029	0.0028	0.0219	0.158	0.0142	0.0186	0.0092	0.0893	0.0161	0.0078	0.003	0.0026	0.0916	0.0961	0.0092	0.0156	0.0066	0.0306	0.0071	0.0131	0.1572
3	rs6773329	38714476	1.3	0.0765109106342586	3.43	0.102124300974309	0.143999863781458	0.205241821329961	0.1243	0.0651	0.0058	0.0029	0.025	0.0027	0.0028	0.022	0.1576	0.0143	0.0187	0.0092	0.0896	0.0159	0.0077	0.0028	0.0025	0.0915	0.096	0.0095	0.0151	0.0066	0.0309	0.0071	0.0133	0.1577
3	rs78791500	38719603	1.3	0.0765109106342586	3.43	0.102124300974309	0.147076844820644	0.206402475603754	0.1242	0.0652	0.0057	0.0029	0.025	0.0027	0.0028	0.022	0.1576	0.0143	0.0188	0.0091	0.0896	0.0159	0.0077	0.0028	0.0025	0.0915	0.096	0.0095	0.015	0.0066	0.0309	0.0071	0.0133	0.1578
3	rs9851724	38719935	1.3	0.0765109106342586	3.43	0.102124300974309	0.144999674374644	0.202192406842174	0.1242	0.0652	0.0057	0.0029	0.025	0.0027	0.0028	0.0219	0.1576	0.0143	0.0189	0.0091	0.0896	0.0159	0.0077	0.0028	0.0025	0.0915	0.096	0.0095	0.015	0.0066	0.0309	0.0071	0.0133	0.1578
3	rs73060416	38721545	1.3	0.0765109106342586	3.43	0.102124300974309	0.155763751032563	0.235667061808882	0.1241	0.0655	0.0057	0.0029	0.025	0.0027	0.0028	0.0219	0.1576	0.0143	0.0189	0.0091	0.0896	0.0159	0.0077	0.0028	0.0025	0.0911	0.096	0.0095	0.015	0.0066	0.0309	0.0071	0.0133	0.1578
3	rs9867770	38722809	1.3	0.0765109106342586	3.42	0.108314757127468	0.151781589385553	0.230282445948901	0.1241	0.0657	0.0057	0.0029	0.025	0.0027	0.0028	0.0219	0.1575	0.0143	0.0189	0.0091	0.0897	0.0159	0.0077	0.0028	0.0025	0.0909	0.096	0.0095	0.015	0.0066	0.031	0.0071	0.0133	0.1578
3	rs55824960	38724137	1.3	0.0765109106342586	3.41	0.114783892697204	0.16121399595686	0.258734163767091	0.1241	0.0657	0.0056	0.0029	0.025	0.0027	0.0028	0.0219	0.1575	0.0143	0.0189	0.0091	0.0897	0.016	0.0077	0.0028	0.0025	0.0909	0.096	0.0095	0.015	0.0066	0.031	0.0071	0.0133	0.1578
3	rs115406765	38726193	1.32	0.055666547717423	3.41	0.114783892697204	0.0462089356249134	0.198949632167087	0.1219	0.0684	0.0057	0.0024	0.0241	0.0026	0.0028	0.0219	0.1556	0.0143	0.0185	0.0095	0.0892	0.0167	0.0068	0.0028	0.0022	0.09	0.0963	0.0086	0.013	0.0073	0.032	0.0068	0.0136	0.1636
3	rs7374165	38726685	1.31	0.0654431371829849	3.41	0.114783892697204	0.0458830158772409	0.21759003357919	0.1211	0.0692	0.0057	0.0023	0.0239	0.0026	0.0028	0.0219	0.155	0.0143	0.0183	0.0094	0.0891	0.0169	0.0065	0.0028	0.0021	0.0897	0.0964	0.0083	0.0124	0.0075	0.0324	0.0067	0.0137	0.1656
3	rs77387553	38729240	1.3	0.0765109106342586	3.39	0.128586294370088	0.0784285335697955	0.298478900403108	0.121	0.0698	0.0057	0.0022	0.0239	0.0025	0.0027	0.0217	0.1552	0.0143	0.0185	0.0094	0.0888	0.017	0.0063	0.0028	0.0021	0.0895	0.0965	0.0081	0.0118	0.0076	0.0325	0.0066	0.0135	0.1662
3	rs6599238	38736905	1.3	0.0765109106342586	3.36	0.151554094423325	0.0773953057974636	0.228532937720587	0.121	0.0701	0.0057	0.0021	0.024	0.0024	0.0026	0.022	0.1552	0.0143	0.0187	0.0095	0.0887	0.017	0.0062	0.0027	0.0021	0.0895	0.0964	0.0081	0.0114	0.0076	0.0324	0.0067	0.0134	0.1666
3	rs6599240	38738717	1.3	0.0765109106342586	3.36	0.151554094423325	0.0603197415390526	0.186871369457238	0.1209	0.0702	0.0057	0.0021	0.024	0.0024	0.0026	0.022	0.1552	0.0144	0.0188	0.0094	0.0887	0.0172	0.0061	0.0027	0.0021	0.0895	0.0964	0.0081	0.0114	0.0076	0.0325	0.0067	0.0134	0.1667
3	rs77804526	38739622	1.3	0.0765109106342586	3.36	0.151554094423325	0.0599670090180403	0.192310956719163	0.121	0.0702	0.0057	0.0021	0.024	0.0024	0.0026	0.022	0.1553	0.0144	0.0187	0.0094	0.0887	0.0172	0.0061	0.0027	0.0021	0.0895	0.0964	0.0081	0.0114	0.0076	0.0325	0.0067	0.0134	0.1667
3	rs62243861	38740297	1.3	0.0765109106342586	3.36	0.151554094423325	0.0612733301335838	0.179366206051201	0.121	0.0702	0.0057	0.0022	0.024	0.0024	0.0026	0.022	0.1553	0.0144	0.0187	0.0095	0.0887	0.0172	0.0061	0.0027	0.0021	0.0895	0.0964	0.0081	0.0114	0.0076	0.0325	0.0067	0.0134	0.1668
3	rs62243862	38741549	1.3	0.0765109106342586	3.34	0.168454672892635	0.0649915088446931	0.219958662185691	0.1211	0.0702	0.0056	0.002	0.024	0.0023	0.0024	0.022	0.1554	0.0144	0.0187	0.0094	0.0891	0.0172	0.006	0.0027	0.002	0.0896	0.0965	0.0081	0.0113	0.0075	0.0325	0.0067	0.0134	0.1669
3	rs78881985	38741842	1.3	0.0765109106342586	3.33	0.177401503992083	0.0649524396179285	0.228532937720587	0.1211	0.0702	0.0056	0.002	0.024	0.0022	0.0024	0.022	0.1554	0.0144	0.0187	0.0094	0.0891	0.0172	0.006	0.0027	0.002	0.0896	0.0965	0.0081	0.0113	0.0075	0.0325	0.0067	0.0134	0.1669
3	rs78425552	38746042	1.3	0.0765109106342586	3.33	0.177401503992083	0.0691189610607002	0.306584769247575	0.1214	0.0704	0.0056	0.0019	0.024	0.002	0.002	0.022	0.1556	0.0143	0.0187	0.0092	0.0895	0.0172	0.006	0.0025	0.002	0.0898	0.0967	0.008	0.0112	0.0072	0.0325	0.0066	0.0134	0.1671
3	rs7428538	38746243	1.3	0.0765109106342586	3.33	0.177401503992083	0.0690579527246044	0.29931031239706	0.1214	0.0704	0.0056	0.0019	0.024	0.002	0.002	0.022	0.1556	0.0143	0.0187	0.0092	0.0895	0.0172	0.006	0.0025	0.002	0.0898	0.0967	0.008	0.0112	0.0072	0.0325	0.0066	0.0134	0.1671
3	rs78136603	38746543	1.3	0.0765109106342586	3.33	0.177401503992083	0.0692818218229368	0.307063607039334	0.1214	0.0704	0.0056	0.0019	0.024	0.002	0.002	0.022	0.1556	0.0143	0.0187	0.0092	0.0895	0.0172	0.006	0.0025	0.002	0.0898	0.0967	0.008	0.0111	0.0072	0.0325	0.0066	0.0134	0.1671
3	rs7429946	38747522	1.3	0.0765109106342586	3.33	0.177401503992083	0.0690782849313488	0.301808716284214	0.1214	0.0704	0.0056	0.0019	0.024	0.002	0.002	0.022	0.1556	0.0143	0.0187	0.0092	0.0896	0.0172	0.006	0.0025	0.002	0.0899	0.0968	0.008	0.0111	0.0071	0.0325	0.0066	0.0134	0.1671
3	rs6599246	38747810	1.3	0.0765109106342586	3.34	0.168454672892635	0.0687737117499539	0.317412186352451	0.1214	0.0704	0.0055	0.0019	0.024	0.002	0.002	0.022	0.1556	0.0143	0.0187	0.0092	0.0896	0.0172	0.006	0.0025	0.002	0.0899	0.0968	0.008	0.0111	0.0071	0.0326	0.0066	0.0135	0.1671
3	rs62242433	38757521	1.3	0.0765109106342586	3.34	0.168454672892635	0.0727388115920177	0.312706598670723	0.1217	0.0707	0.0055	0.0019	0.0243	0.0024	0.0019	0.0221	0.155	0.014	0.0186	0.0091	0.0891	0.0172	0.006	0.0024	0.0021	0.0898	0.0969	0.0082	0.0111	0.007	0.0323	0.0067	0.0133	0.1676
3	rs12632942	38764998	1.3	0.0765109106342586	3.34	0.168454672892635	0.0740076518528885	0.326153703112434	0.1217	0.0706	0.0055	0.0019	0.0244	0.0024	0.0019	0.0221	0.155	0.014	0.0186	0.0091	0.0891	0.0172	0.006	0.0024	0.0021	0.0898	0.0969	0.0081	0.0111	0.0069	0.0323	0.0066	0.0133	0.1677
3	rs6795970	38766675	1.3	0.0765109106342586	3.33	0.177401503992083	0.0811743702304277	0.295988851062191	0.1217	0.0707	0.0055	0.0019	0.0245	0.0024	0.0019	0.0221	0.1548	0.014	0.0187	0.0092	0.0892	0.0173	0.006	0.0024	0.0021	0.0897	0.0969	0.0081	0.011	0.0069	0.0322	0.0066	0.0134	0.1678
3	rs73062575	38766760	1.3	0.0765109106342586	3.34	0.168454672892635	0.0827641895691975	0.295396910593623	0.1217	0.0707	0.0055	0.0019	0.0245	0.0024	0.0018	0.0221	0.1548	0.014	0.0187	0.0092	0.0892	0.0173	0.006	0.0024	0.0021	0.0897	0.0969	0.0081	0.011	0.0069	0.0322	0.0066	0.0134	0.1678
3	rs6801957	38767315	1.3	0.0765109106342586	3.33	0.177401503992083	0.088866745170763	0.290909901413091	0.1217	0.0708	0.0054	0.0018	0.0246	0.0024	0.0018	0.0221	0.1548	0.014	0.0186	0.0092	0.0893	0.0172	0.006	0.0024	0.0021	0.0898	0.0969	0.008	0.011	0.0069	0.0322	0.0066	0.0134	0.1679
3	rs57326399	38768300	1.3	0.0765109106342586	3.32	0.186688027238402	0.0945742443132721	0.299904604025761	0.1217	0.0708	0.0054	0.0018	0.0246	0.0024	0.0018	0.0221	0.1548	0.014	0.0187	0.0092	0.0894	0.0172	0.006	0.0023	0.0021	0.0898	0.0968	0.008	0.011	0.0068	0.0322	0.0066	0.0135	0.1679
3	rs6800541	38774832	1.3	0.0765109106342586	3.34	0.168454672892635	0.111396539438083	0.306824160239112	0.1216	0.071	0.0054	0.0018	0.0246	0.0024	0.0018	0.022	0.1546	0.014	0.0186	0.0094	0.0895	0.0172	0.006	0.0023	0.0021	0.0898	0.0967	0.008	0.011	0.0068	0.0322	0.0065	0.0135	0.1679
3	rs9830687	38780971	1.3	0.0765109106342586	3.34	0.168454672892635	0.117899921480963	0.296818168391985	0.1216	0.071	0.0054	0.0018	0.0246	0.0024	0.0018	0.022	0.1545	0.014	0.0186	0.0095	0.0895	0.0171	0.006	0.0024	0.0021	0.0897	0.0967	0.008	0.011	0.0069	0.0322	0.0065	0.0135	0.1679
3	rs60847476	38783365	1.3	0.0765109106342586	3.34	0.168454672892635	0.124218105533415	0.300975221670463	0.1216	0.071	0.0054	0.0018	0.0246	0.0024	0.0018	0.022	0.1545	0.014	0.0186	0.0095	0.0895	0.0171	0.006	0.0024	0.0021	0.0897	0.0966	0.008	0.011	0.0069	0.0322	0.0065	0.0135	0.1679
3	rs76984993	38789950	1.3	0.0765109106342586	3.34	0.168454672892635	0.139409600552115	0.348307683446808	0.1216	0.071	0.0054	0.0018	0.0246	0.0024	0.0018	0.022	0.1545	0.014	0.0186	0.0095	0.0896	0.0171	0.0061	0.0023	0.0021	0.0897	0.0966	0.008	0.011	0.0068	0.0322	0.0065	0.0135	0.1679
3	rs7630989	38793940	1.3	0.0765109106342586	3.34	0.168454672892635	0.138527363976633	0.338902285951402	0.1216	0.071	0.0054	0.0018	0.0246	0.0024	0.0018	0.022	0.1545	0.014	0.0186	0.0095	0.0897	0.0171	0.0061	0.0023	0.0021	0.0897	0.0966	0.008	0.011	0.0068	0.0322	0.0064	0.0135	0.1679
3	rs79267898	38796533	1.3	0.0765109106342586	3.34	0.168454672892635	0.157455109965894	0.36658116032061	0.1216	0.071	0.0054	0.0018	0.0246	0.0024	0.0018	0.022	0.1546	0.014	0.0187	0.0095	0.0897	0.0171	0.0061	0.0023	0.0021	0.0896	0.0966	0.008	0.0109	0.0068	0.0322	0.0064	0.0135	0.1679
3	rs74717885	38805069	1.3	0.0765109106342586	3.34	0.168454672892635	0.184900347750194	0.412606028813671	0.1214	0.0713	0.0054	0.0017	0.0244	0.0024	0.0018	0.0219	0.1549	0.0139	0.0188	0.0097	0.0898	0.0171	0.006	0.0023	0.0022	0.0892	0.0972	0.0079	0.0106	0.0067	0.0321	0.0065	0.0136	0.1679
3	rs4369974	38813482	1.3	0.0765109106342586	3.34	0.168454672892635	0.214869904849349	0.303358468565184	0.1213	0.0714	0.0055	0.0017	0.0242	0.0025	0.0018	0.0219	0.155	0.0138	0.019	0.0099	0.0898	0.0169	0.006	0.0023	0.0024	0.0888	0.0975	0.0079	0.0103	0.0066	0.0321	0.0066	0.0136	0.1678
3	rs4072090	38815430	1.3	0.0765109106342586	3.34	0.168454672892635	0.228579783410398	0.302642902444844	0.1212	0.0715	0.0055	0.0016	0.0241	0.0026	0.0018	0.0219	0.1551	0.0138	0.019	0.01	0.0898	0.0169	0.006	0.0023	0.0025	0.0887	0.0974	0.0079	0.0103	0.0066	0.032	0.0066	0.0136	0.1678
3	rs9848976	38825270	1.3	0.0765109106342586	3.34	0.168454672892635	0.251578676450328	0.297529568665732	0.1211	0.0717	0.0055	0.0016	0.024	0.0026	0.0018	0.022	0.1551	0.0138	0.0191	0.01	0.0899	0.017	0.0061	0.0023	0.0025	0.0885	0.0973	0.0079	0.0103	0.0065	0.032	0.0067	0.0136	0.1679
3	rs62244113	38837738	1.3	0.0765109106342586	3.34	0.168454672892635	0.400939445674542	0.378485250291297	0.1219	0.0714	0.0054	0.0015	0.0236	0.0026	0.0018	0.0222	0.1552	0.0142	0.0195	0.0103	0.0905	0.0171	0.0061	0.0022	0.0026	0.0864	0.0981	0.008	0.0097	0.0064	0.032	0.0066	0.0136	0.1679
3	rs73064573	38840657	1.3	0.0765109106342586	3.37	0.143587140072381	0.402071677796157	0.37391359937454	0.1219	0.0714	0.0054	0.0015	0.0235	0.0026	0.0018	0.0222	0.1552	0.0142	0.0196	0.0103	0.0906	0.017	0.0061	0.0023	0.0026	0.0863	0.0981	0.008	0.0097	0.0064	0.032	0.0066	0.0136	0.1679
3	rs62244116	38845547	1.3	0.0765109106342586	3.37	0.143587140072381	0.417802140953935	0.327129283155808	0.1219	0.0714	0.0054	0.0015	0.0235	0.0026	0.0018	0.0223	0.1552	0.0142	0.0196	0.0103	0.0906	0.0169	0.0061	0.0023	0.0026	0.0861	0.0981	0.008	0.0097	0.0064	0.0322	0.0066	0.0136	0.1678
3	rs73826365	38845769	1.3	0.0765109106342586	3.37	0.143587140072381	0.417051723729596	0.3270072889463	0.1219	0.0714	0.0054	0.0015	0.0235	0.0026	0.0018	0.0223	0.1552	0.0142	0.0196	0.0103	0.0905	0.0169	0.0061	0.0023	0.0026	0.0861	0.0981	0.008	0.0097	0.0064	0.0322	0.0066	0.0136	0.1679
3	rs191397931	38847382	1.3	0.0765109106342586	3.37	0.143587140072381	0.417397986553619	0.325544399730845	0.1219	0.0714	0.0054	0.0015	0.0235	0.0026	0.0018	0.0223	0.1552	0.0142	0.0196	0.0103	0.0905	0.0169	0.0061	0.0023	0.0026	0.0861	0.0981	0.008	0.0097	0.0064	0.0322	0.0066	0.0136	0.1679
3	rs116604067	38850712	1.3	0.0765109106342586	3.37	0.143587140072381	0.41791764945783	0.326153703112434	0.1219	0.0714	0.0054	0.0015	0.0235	0.0026	0.0018	0.0223	0.1552	0.0142	0.0196	0.0103	0.0905	0.0169	0.0061	0.0023	0.0026	0.0861	0.0981	0.008	0.0097	0.0064	0.0322	0.0066	0.0136	0.1679
3	rs11708296	38857065	1.3	0.0765109106342586	3.39	0.128586294370088	0.412678140960142	0.328716419914154	0.122	0.0714	0.0055	0.0015	0.0234	0.0026	0.0018	0.0222	0.1552	0.0142	0.0196	0.0103	0.0905	0.0169	0.0061	0.0023	0.0026	0.0861	0.0981	0.008	0.0097	0.0064	0.0322	0.0066	0.0136	0.1679
3	rs4643645	38863137	1.29	0.0889718392940509	3.39	0.128586294370088	0.302277452674802	0.213946050265809	0.124	0.0715	0.0057	0.0016	0.0227	0.0026	0.0019	0.0226	0.1579	0.0146	0.0191	0.01	0.0927	0.017	0.006	0.0023	0.0026	0.0832	0.0977	0.0076	0.0093	0.0062	0.0313	0.006	0.0141	0.1667
3	rs7635472	38864387	1.28	0.102927797709035	3.39	0.128586294370088	0.846638585311876	0.296936699435065	0.1278	0.0721	0.0056	0.0014	0.0227	0.0022	0.0019	0.0228	0.1615	0.0152	0.0187	0.01	0.0966	0.0161	0.0051	0.002	0.0024	0.0795	0.098	0.0075	0.0086	0.0057	0.0302	0.0055	0.0135	0.1645
3	rs111274209	38873828	1.28	0.102927797709035	3.39	0.128586294370088	0.907093096481815	0.311743930993851	0.128	0.0721	0.0056	0.0014	0.0227	0.0021	0.0019	0.0228	0.1619	0.0152	0.0187	0.01	0.0966	0.016	0.0051	0.002	0.0024	0.0793	0.098	0.0075	0.0085	0.0057	0.0302	0.0054	0.0135	0.1644
3	rs79548068	38878412	1.28	0.102927797709035	3.39	0.128586294370088	0.907505305110043	0.291145540600557	0.1281	0.0721	0.0056	0.0014	0.0227	0.0021	0.0019	0.0228	0.1622	0.0152	0.0187	0.01	0.0966	0.016	0.005	0.002	0.0024	0.0792	0.098	0.0075	0.0085	0.0057	0.0301	0.0054	0.0134	0.1643
3	rs4318494	38886804	1.28	0.102927797709035	3.39	0.128586294370088	0.864331218736927	0.243205543777458	0.1281	0.0721	0.0056	0.0014	0.0227	0.0021	0.0019	0.0228	0.1623	0.0152	0.0187	0.01	0.0966	0.016	0.005	0.0019	0.0024	0.0791	0.098	0.0075	0.0085	0.0057	0.0301	0.0054	0.0134	0.1643
3	rs72869687	38888735	1.28	0.102927797709035	3.39	0.128586294370088	0.863927389051438	0.250481859145932	0.1281	0.0721	0.0056	0.0014	0.0227	0.0021	0.0019	0.0228	0.1623	0.0152	0.0187	0.01	0.0966	0.016	0.005	0.0019	0.0024	0.0791	0.098	0.0075	0.0085	0.0057	0.0301	0.0054	0.0134	0.1643
3	rs73066579	38904657	1.28	0.102927797709035	3.39	0.128586294370088	0.782466002929002	0.273288684295087	0.1283	0.0721	0.0055	0.0014	0.0227	0.0021	0.0019	0.0228	0.1625	0.0152	0.0186	0.0098	0.0966	0.016	0.005	0.0019	0.0024	0.0793	0.0979	0.0075	0.0085	0.0057	0.0301	0.0054	0.0134	0.1643
3	rs77737790	38920984	1.28	0.102927797709035	3.39	0.128586294370088	0.755581211871609	0.271441454797163	0.1284	0.0721	0.0055	0.0014	0.0227	0.0021	0.0019	0.0228	0.1625	0.0152	0.0186	0.0097	0.0966	0.016	0.005	0.0019	0.0024	0.0794	0.0979	0.0075	0.0085	0.0057	0.0301	0.0054	0.0134	0.1643
3	rs112874144	38926930	1.28	0.102927797709035	3.39	0.128586294370088	0.723191444123224	0.28691292025268	0.1284	0.0721	0.0055	0.0014	0.0227	0.0021	0.0019	0.0228	0.1625	0.0152	0.0186	0.0097	0.0966	0.016	0.005	0.0019	0.0024	0.0794	0.0979	0.0075	0.0085	0.0057	0.0301	0.0054	0.0134	0.1643
3	rs33985936	38936134	1.28	0.102927797709035	3.39	0.128586294370088	0.63194863816006	0.258052722464064	0.1286	0.0722	0.0055	0.0014	0.0226	0.0021	0.0019	0.0228	0.1627	0.0152	0.0186	0.0095	0.0966	0.0159	0.005	0.0019	0.0024	0.0796	0.0979	0.0075	0.0085	0.0056	0.03	0.0054	0.0134	0.1643
3	rs73068514	38941195	1.28	0.102927797709035	3.39	0.128586294370088	0.566192254749394	0.221146125014922	0.1287	0.0722	0.0054	0.0014	0.0226	0.002	0.0019	0.0227	0.1634	0.0152	0.0185	0.0094	0.0967	0.0158	0.005	0.0018	0.0023	0.0799	0.0982	0.0075	0.0085	0.0056	0.03	0.0053	0.0132	0.164
3	rs78851940	38942371	1.28	0.102927797709035	3.39	0.128586294370088	0.548531388444686	0.191074709385667	0.1287	0.0722	0.0054	0.0013	0.0226	0.002	0.0019	0.0227	0.1635	0.0152	0.0185	0.0093	0.0967	0.0158	0.005	0.0018	0.0023	0.0799	0.0983	0.0075	0.0086	0.0056	0.03	0.0053	0.0132	0.1639
3	rs56072018	38947936	1.28	0.102927797709035	3.39	0.128586294370088	0.526859016545083	0.163604553338375	0.1287	0.0722	0.0054	0.0013	0.0226	0.002	0.0019	0.0227	0.1636	0.0152	0.0185	0.0093	0.0967	0.0158	0.005	0.0018	0.0023	0.08	0.0983	0.0075	0.0086	0.0056	0.03	0.0053	0.0132	0.1639
3	rs13059805	38949471	1.28	0.102927797709035	3.39	0.128586294370088	0.526859016545083	0.163604553338375	0.1287	0.0722	0.0054	0.0013	0.0226	0.002	0.0019	0.0227	0.1636	0.0152	0.0185	0.0093	0.0967	0.0158	0.005	0.0018	0.0023	0.08	0.0983	0.0075	0.0086	0.0056	0.03	0.0053	0.0132	0.1639
3	rs4585134	38964899	1.28	0.102927797709035	3.39	0.128586294370088	0.526600428400965	0.162727629385313	0.1287	0.0722	0.0054	0.0013	0.0226	0.002	0.0019	0.0227	0.1636	0.0152	0.0185	0.0093	0.0967	0.0158	0.005	0.0018	0.0023	0.08	0.0983	0.0075	0.0086	0.0056	0.03	0.0053	0.0132	0.1639
3	Affx-22280793	38991598	1.28	0.102927797709035	3.39	0.128586294370088	0.500479667422117	0.150816995741665	0.1288	0.0722	0.0054	0.0013	0.0226	0.002	0.0019	0.0227	0.1636	0.0153	0.0185	0.0092	0.0966	0.0158	0.0049	0.0018	0.0023	0.0801	0.0986	0.0074	0.0086	0.0056	0.0299	0.0053	0.0132	0.1636
3	rs73828758	39006348	1.28	0.102927797709035	3.39	0.128586294370088	0.490997154362553	0.149398206452259	0.1288	0.0722	0.0054	0.0013	0.0226	0.002	0.0019	0.0228	0.1637	0.0153	0.0185	0.0092	0.0966	0.0157	0.0049	0.0018	0.0023	0.0801	0.0987	0.0074	0.0086	0.0056	0.0299	0.0053	0.0132	0.1636
3	rs77618042	39010886	1.28	0.102927797709035	3.39	0.128586294370088	0.479684260481415	0.147984245880633	0.1288	0.0722	0.0054	0.0013	0.0226	0.002	0.0019	0.0228	0.1637	0.0153	0.0185	0.0092	0.0966	0.0157	0.0049	0.0018	0.0023	0.0801	0.0988	0.0074	0.0086	0.0056	0.0299	0.0053	0.0132	0.1635
3	rs75950305	39032251	1.28	0.102927797709035	3.39	0.128586294370088	0.438021173666699	0.162630296000759	0.1289	0.0724	0.0054	0.0013	0.0226	0.002	0.0018	0.0228	0.1641	0.0153	0.0184	0.009	0.0964	0.0157	0.0049	0.0018	0.0022	0.0804	0.0989	0.0074	0.0087	0.0055	0.0298	0.0053	0.0133	0.1631
3	rs55755405	39034233	1.28	0.102927797709035	3.38	0.135933471893229	0.436426356864612	0.16136683400676	0.1289	0.0724	0.0054	0.0014	0.0226	0.002	0.0018	0.0228	0.1641	0.0153	0.0184	0.009	0.0964	0.0157	0.0049	0.0018	0.0022	0.0804	0.0989	0.0074	0.0087	0.0055	0.0298	0.0053	0.0133	0.163
3	rs34753329	39052333	1.28	0.102927797709035	3.39	0.128586294370088	0.428261551124858	0.16311716825127	0.1289	0.0724	0.0054	0.0014	0.0226	0.002	0.0018	0.0228	0.1643	0.0153	0.0184	0.009	0.0963	0.0157	0.0049	0.0018	0.0022	0.0804	0.0989	0.0074	0.0087	0.0055	0.0298	0.0053	0.0133	0.1629
3	rs7634288	39054508	1.28	0.102927797709035	3.4	0.121538743628758	0.427093047333043	0.161269788849261	0.1289	0.0724	0.0054	0.0014	0.0226	0.002	0.0018	0.0228	0.1643	0.0153	0.0184	0.009	0.0963	0.0157	0.0049	0.0018	0.0022	0.0804	0.0989	0.0074	0.0087	0.0055	0.0298	0.0053	0.0133	0.1629
3	rs12635796	39110246	1.28	0.102927797709035	3.39	0.128586294370088	0.39862338775068	0.177356005814347	0.1287	0.0725	0.0053	0.0014	0.0227	0.002	0.0018	0.0228	0.1645	0.0154	0.0184	0.0088	0.0963	0.0157	0.0048	0.0018	0.0022	0.0805	0.099	0.0074	0.0087	0.0055	0.0297	0.0053	0.0134	0.1627
3	rs2056613	39125293	1.27	0.118479912290321	3.39	0.128586294370088	0.397834084647	0.185851008116084	0.1287	0.0725	0.0053	0.0014	0.0227	0.0021	0.0018	0.0229	0.1646	0.0155	0.0184	0.0087	0.0963	0.0157	0.0048	0.0018	0.0021	0.0805	0.0991	0.0074	0.0087	0.0054	0.0297	0.0053	0.0134	0.1626
3	rs2056614	39125389	1.27	0.118479912290321	3.39	0.128586294370088	0.397946794025112	0.185341543807636	0.1287	0.0725	0.0053	0.0014	0.0227	0.0021	0.0018	0.0229	0.1646	0.0155	0.0184	0.0087	0.0963	0.0157	0.0048	0.0018	0.0021	0.0805	0.0991	0.0074	0.0087	0.0054	0.0297	0.0053	0.0134	0.1626
3	rs116112022	39128056	1.27	0.118479912290321	3.39	0.128586294370088	0.3983414034005	0.186156916101029	0.1287	0.0725	0.0053	0.0014	0.0227	0.0021	0.0018	0.0229	0.1646	0.0155	0.0184	0.0087	0.0963	0.0157	0.0048	0.0018	0.0021	0.0805	0.0991	0.0074	0.0087	0.0054	0.0297	0.0053	0.0134	0.1626
3	rs3736573	39129742	1.27	0.118479912290321	3.39	0.128586294370088	0.398510581960624	0.185545272145858	0.1287	0.0725	0.0053	0.0014	0.0227	0.0021	0.0018	0.0229	0.1646	0.0155	0.0184	0.0087	0.0963	0.0157	0.0048	0.0018	0.0021	0.0805	0.0991	0.0074	0.0087	0.0054	0.0297	0.0053	0.0134	0.1626
3	rs1053530	39138082	1.27	0.118479912290321	3.39	0.128586294370088	0.399018334527113	0.187177849683327	0.1287	0.0725	0.0053	0.0014	0.0227	0.0021	0.0018	0.0229	0.1646	0.0155	0.0184	0.0087	0.0963	0.0157	0.0048	0.0018	0.0021	0.0805	0.0991	0.0074	0.0087	0.0054	0.0297	0.0053	0.0134	0.1626
3	rs1109643	39139776	1.27	0.118479912290321	3.39	0.128586294370088	0.402865194667749	0.192310956719163	0.1287	0.0725	0.0053	0.0014	0.0227	0.0021	0.0018	0.0229	0.1646	0.0155	0.0184	0.0087	0.0963	0.0157	0.0048	0.0018	0.0021	0.0805	0.0991	0.0075	0.0087	0.0055	0.0297	0.0053	0.0134	0.1626
3	rs138864486	39140352	1.27	0.118479912290321	3.39	0.128586294370088	0.403148783959734	0.193136622072349	0.1287	0.0725	0.0053	0.0014	0.0227	0.0021	0.0018	0.0229	0.1646	0.0155	0.0184	0.0087	0.0963	0.0157	0.0048	0.0018	0.0021	0.0805	0.0991	0.0075	0.0087	0.0055	0.0297	0.0053	0.0134	0.1626
3	rs77075598	39150065	1.27	0.118479912290321	3.39	0.128586294370088	0.400543543519558	0.18493431688321	0.1288	0.0725	0.0053	0.0014	0.0227	0.0021	0.0018	0.0229	0.1645	0.0156	0.0184	0.0087	0.0962	0.0157	0.0048	0.0018	0.0021	0.0807	0.099	0.0075	0.0087	0.0055	0.0297	0.0053	0.0133	0.1625
3	rs1112438	39152345	1.27	0.118479912290321	3.39	0.128586294370088	0.398228637778314	0.179869976297521	0.1289	0.0725	0.0053	0.0014	0.0227	0.0021	0.0018	0.0229	0.1645	0.0156	0.0183	0.0088	0.0961	0.0157	0.0048	0.0018	0.0021	0.0807	0.099	0.0075	0.0087	0.0055	0.0297	0.0053	0.0133	0.1624
3	rs1274972	39161456	1.27	0.118479912290321	3.4	0.121538743628758	0.412620747306225	0.191383517578088	0.1289	0.0725	0.0053	0.0014	0.0227	0.0021	0.0018	0.0229	0.1646	0.0156	0.0183	0.0088	0.0961	0.0157	0.0048	0.0018	0.0021	0.0808	0.099	0.0075	0.0086	0.0055	0.0297	0.0052	0.0133	0.1623
3	rs1274971	39161464	1.27	0.118479912290321	3.4	0.121538743628758	0.412505971967207	0.191280562706626	0.1289	0.0725	0.0053	0.0014	0.0227	0.0021	0.0018	0.0229	0.1646	0.0156	0.0183	0.0088	0.0961	0.0157	0.0048	0.0018	0.0021	0.0808	0.099	0.0075	0.0086	0.0055	0.0297	0.0052	0.0133	0.1623
3	rs1534072	39168493	1.27	0.118479912290321	3.4	0.121538743628758	0.417859893216137	0.190663228592348	0.1289	0.0725	0.0053	0.0013	0.0227	0.0021	0.0018	0.0229	0.1646	0.0156	0.0183	0.0088	0.0961	0.0157	0.0047	0.0018	0.0021	0.0808	0.099	0.0075	0.0086	0.0055	0.0297	0.0052	0.0133	0.1623
3	rs78043456	39168743	1.27	0.118479912290321	3.4	0.121538743628758	0.418033173879247	0.191795525003368	0.1289	0.0725	0.0053	0.0013	0.0227	0.0021	0.0018	0.0229	0.1646	0.0156	0.0183	0.0088	0.0961	0.0157	0.0047	0.0018	0.0021	0.0808	0.099	0.0075	0.0086	0.0055	0.0297	0.0052	0.0133	0.1623
3	rs35581078	39170370	1.27	0.118479912290321	3.4	0.121538743628758	0.4185532307311	0.190046572713624	0.1289	0.0725	0.0053	0.0013	0.0227	0.0021	0.0018	0.0229	0.1646	0.0156	0.0183	0.0088	0.0961	0.0157	0.0048	0.0018	0.0021	0.0808	0.099	0.0075	0.0086	0.0055	0.0297	0.0052	0.0133	0.1623
3	rs35934336	39178437	1.27	0.118479912290321	3.4	0.121538743628758	0.421448300999846	0.193343225549976	0.1289	0.0725	0.0053	0.0013	0.0228	0.0021	0.0018	0.0229	0.1646	0.0156	0.0183	0.0088	0.0961	0.0157	0.0048	0.0018	0.0021	0.0809	0.099	0.0075	0.0086	0.0055	0.0297	0.0053	0.0134	0.1622
3	rs73070244	39178808	1.27	0.118479912290321	3.39	0.128586294370088	0.421738354486985	0.194066926194425	0.1289	0.0725	0.0053	0.0013	0.0228	0.0021	0.0018	0.0229	0.1646	0.0156	0.0183	0.0088	0.0961	0.0157	0.0048	0.0018	0.0021	0.0809	0.099	0.0075	0.0086	0.0055	0.0297	0.0053	0.0134	0.1622
3	rs80238762	39180100	1.27	0.118479912290321	3.39	0.128586294370088	0.422086549747106	0.197074828949194	0.129	0.0725	0.0053	0.0013	0.0228	0.0021	0.0018	0.0229	0.1647	0.0156	0.0183	0.0088	0.0961	0.0157	0.0048	0.0018	0.0021	0.0809	0.099	0.0075	0.0086	0.0055	0.0297	0.0053	0.0134	0.1621
3	rs704959	39180263	1.27	0.118479912290321	3.39	0.128586294370088	0.421622321175275	0.196451224054656	0.129	0.0725	0.0053	0.0013	0.0228	0.0021	0.0018	0.0229	0.1647	0.0156	0.0183	0.0088	0.0961	0.0157	0.0048	0.0018	0.0021	0.0809	0.099	0.0075	0.0086	0.0055	0.0297	0.0053	0.0134	0.1621
3	rs784499	39180635	1.27	0.118479912290321	3.39	0.128586294370088	0.424586131477746	0.202822067705051	0.129	0.0725	0.0053	0.0013	0.0228	0.0021	0.0018	0.0229	0.1646	0.0156	0.0183	0.0088	0.0961	0.0157	0.0048	0.0018	0.0021	0.0809	0.099	0.0075	0.0086	0.0055	0.0297	0.0053	0.0134	0.1621
3	rs784500	39181797	1.27	0.118479912290321	3.39	0.128586294370088	0.435895390033196	0.210322435071209	0.129	0.0725	0.0053	0.0013	0.0228	0.0021	0.0018	0.0229	0.1646	0.0156	0.0183	0.0088	0.0961	0.0158	0.0048	0.0018	0.0021	0.0809	0.099	0.0075	0.0086	0.0055	0.0297	0.0053	0.0134	0.1621
3	rs1274958	39184959	1.27	0.118479912290321	3.39	0.128586294370088	0.420752577860702	0.191177626640573	0.1292	0.0726	0.0052	0.0013	0.0229	0.002	0.0019	0.023	0.1642	0.0156	0.0183	0.0088	0.0963	0.0158	0.0049	0.0018	0.0021	0.0809	0.0989	0.0076	0.0086	0.0055	0.0296	0.0053	0.0134	0.1616
3	rs1274957	39185077	1.27	0.118479912290321	3.38	0.135933471893229	0.423306358877565	0.189533211808396	0.1293	0.0726	0.0053	0.0013	0.0229	0.002	0.0019	0.023	0.1642	0.0156	0.0182	0.0088	0.0962	0.0158	0.0049	0.0019	0.0021	0.081	0.0989	0.0076	0.0086	0.0054	0.0297	0.0053	0.0134	0.1615
3	rs13084580	39188182	1.27	0.118479912290321	3.38	0.135933471893229	0.373976164560889	0.171868555336024	0.1294	0.0723	0.0053	0.0014	0.0228	0.0021	0.002	0.0232	0.1641	0.0157	0.0184	0.0088	0.096	0.0157	0.0049	0.002	0.0022	0.0812	0.0982	0.0074	0.009	0.0055	0.0295	0.0054	0.0134	0.1614
3	rs7623800	39190942	1.26	0.135727966888585	3.37	0.143587140072381	0.321815338590286	0.155197818379326	0.1296	0.0721	0.0053	0.0015	0.0228	0.0022	0.0021	0.0232	0.1641	0.0157	0.0186	0.0087	0.096	0.0158	0.005	0.0021	0.0022	0.081	0.0978	0.0073	0.009	0.0056	0.0295	0.0055	0.0135	0.1612
3	rs9311207	39191173	1.26	0.135727966888585	3.36	0.151554094423325	0.32444872978153	0.153859779379064	0.1296	0.0721	0.0053	0.0014	0.0228	0.0022	0.0021	0.0232	0.1641	0.0157	0.0186	0.0087	0.096	0.0158	0.005	0.0021	0.0022	0.0811	0.0978	0.0073	0.0089	0.0056	0.0294	0.0055	0.0135	0.1612
3	rs1274961	39191335	1.26	0.135727966888585	3.36	0.151554094423325	0.324905649575964	0.154432718292155	0.1296	0.0722	0.0053	0.0014	0.0228	0.0022	0.0021	0.0232	0.1641	0.0157	0.0186	0.0087	0.096	0.0158	0.0051	0.0021	0.0022	0.0811	0.0977	0.0073	0.0089	0.0056	0.0294	0.0056	0.0135	0.1612
3	rs811970	39196552	1.26	0.135727966888585	3.36	0.151554094423325	0.291143044839065	0.132033216162468	0.1295	0.0719	0.0053	0.0015	0.0229	0.0024	0.0022	0.0232	0.164	0.0157	0.0186	0.0088	0.0956	0.0159	0.0051	0.0022	0.0024	0.0811	0.0976	0.0073	0.009	0.0057	0.0294	0.0057	0.0135	0.1608
3	rs73071868	39205487	1.26	0.135727966888585	3.36	0.151554094423325	0.272494776224492	0.0928891291361596	0.1307	0.0713	0.0057	0.0017	0.023	0.0027	0.0025	0.0233	0.1636	0.0158	0.0188	0.009	0.0944	0.0161	0.0053	0.0024	0.0026	0.0808	0.0972	0.0072	0.009	0.0059	0.0292	0.0059	0.0137	0.1593
3	rs56309881	39206917	1.26	0.135727966888585	3.35	0.159841057206343	0.280278282677873	0.0875856385991147	0.1308	0.0712	0.0058	0.0017	0.023	0.0027	0.0025	0.0233	0.1636	0.0159	0.0188	0.009	0.0943	0.016	0.0053	0.0025	0.0027	0.0808	0.0972	0.0072	0.009	0.0059	0.0292	0.0059	0.0137	0.1591
3	rs9844576	39208384	1.26	0.135727966888585	3.35	0.159841057206343	0.283103552017955	0.0877398470770927	0.1307	0.0712	0.0058	0.0018	0.0231	0.0027	0.0025	0.0233	0.1639	0.0158	0.0188	0.009	0.0943	0.0161	0.0053	0.0025	0.0027	0.0809	0.0973	0.0072	0.0091	0.0059	0.0292	0.0056	0.0137	0.159
3	rs115557686	39212164	1.26	0.135727966888585	3.35	0.159841057206343	0.271201318673191	0.0917086021624525	0.1306	0.0712	0.0058	0.0019	0.0231	0.0028	0.0025	0.0234	0.1638	0.0158	0.0188	0.009	0.0943	0.0161	0.0053	0.0025	0.0027	0.081	0.0971	0.0071	0.009	0.006	0.0291	0.0056	0.0137	0.1588
3	rs11706891	39221593	1.25	0.154769873779188	3.35	0.159841057206343	0.23625351366014	0.0878941639881679	0.1303	0.0713	0.0059	0.0023	0.0232	0.0029	0.0026	0.0235	0.1636	0.0158	0.0188	0.0091	0.0943	0.0163	0.0054	0.0026	0.0029	0.0812	0.0969	0.0071	0.009	0.006	0.0288	0.0056	0.0138	0.1581
3	rs34810344	39226114	1.25	0.154769873779188	3.35	0.159841057206343	0.234119655288797	0.0886673725206129	0.1303	0.0713	0.0059	0.0024	0.0233	0.003	0.0026	0.0236	0.1635	0.0158	0.0188	0.0091	0.0943	0.0164	0.0054	0.0026	0.003	0.0812	0.0967	0.007	0.0089	0.006	0.0287	0.0056	0.0139	0.1578
3	rs3732383	39226127	1.25	0.154769873779188	3.35	0.159841057206343	0.234119655288797	0.0887448420242595	0.1303	0.0713	0.0059	0.0024	0.0233	0.003	0.0026	0.0236	0.1635	0.0158	0.0188	0.0091	0.0943	0.0164	0.0054	0.0026	0.003	0.0812	0.0967	0.007	0.0089	0.006	0.0287	0.0056	0.0139	0.1578
3	rs58805228	39226436	1.25	0.154769873779188	3.33	0.177401503992083	0.236082410729386	0.0878941639881679	0.1303	0.0713	0.0059	0.0024	0.0233	0.003	0.0026	0.0237	0.1635	0.0158	0.0188	0.0091	0.0943	0.0164	0.0054	0.0026	0.003	0.0812	0.0967	0.007	0.0089	0.006	0.0287	0.0056	0.0139	0.1578
3	rs61736155	39227664	1.25	0.154769873779188	3.33	0.177401503992083	0.236553108745254	0.0853618454965453	0.1302	0.0713	0.0059	0.0025	0.0234	0.003	0.0026	0.0237	0.1635	0.0158	0.0187	0.0091	0.0944	0.0164	0.0054	0.0026	0.003	0.0811	0.0966	0.007	0.0089	0.0061	0.0286	0.0056	0.0138	0.1579
3	rs11711871	39228043	1.25	0.154769873779188	3.33	0.177401503992083	0.245026943378513	0.0868930442417432	0.1302	0.0712	0.0059	0.0025	0.0234	0.003	0.0026	0.0237	0.1635	0.0158	0.0187	0.0091	0.0944	0.0164	0.0054	0.0026	0.003	0.0811	0.0967	0.007	0.0089	0.0061	0.0286	0.0055	0.0138	0.1579
3	rs62244166	39228676	1.25	0.154769873779188	3.33	0.177401503992083	0.245245262277431	0.0883577645998958	0.1301	0.0712	0.0059	0.0025	0.0233	0.003	0.0026	0.0237	0.1636	0.0158	0.0187	0.0091	0.0944	0.0164	0.0054	0.0026	0.003	0.0811	0.0967	0.007	0.0089	0.0061	0.0286	0.0055	0.0138	0.158
3	rs61736153	39228772	1.25	0.154769873779188	3.31	0.196320630125924	0.245507386012039	0.0884351260480472	0.1301	0.0712	0.0059	0.0025	0.0233	0.003	0.0026	0.0237	0.1636	0.0158	0.0187	0.0091	0.0944	0.0164	0.0054	0.0026	0.003	0.0811	0.0967	0.007	0.0089	0.0061	0.0286	0.0055	0.0138	0.158
3	rs11129816	39229044	1.25	0.154769873779188	3.31	0.196320630125924	0.245157921894184	0.0894432810971409	0.13	0.0712	0.0059	0.0025	0.0233	0.003	0.0026	0.0237	0.1636	0.0158	0.0187	0.0091	0.0944	0.0164	0.0054	0.0026	0.003	0.0811	0.0967	0.007	0.0089	0.0061	0.0286	0.0055	0.0138	0.158
3	rs115099187	39230439	1.25	0.154769873779188	3.3	0.2063056077908	0.243066883095423	0.0954274929429257	0.13	0.0712	0.0059	0.0025	0.0233	0.003	0.0026	0.0238	0.1636	0.0158	0.0187	0.0091	0.0943	0.0164	0.0054	0.0026	0.003	0.0811	0.0967	0.007	0.0089	0.0061	0.0286	0.0055	0.0138	0.158
3	rs80147433	39230610	1.25	0.154769873779188	3.3	0.2063056077908	0.229547104086378	0.100096571140738	0.13	0.0712	0.0059	0.0025	0.0233	0.003	0.0026	0.0238	0.1636	0.0158	0.0188	0.009	0.0943	0.0164	0.0054	0.0026	0.0031	0.0811	0.0967	0.007	0.0089	0.0061	0.0286	0.0055	0.0138	0.158
3	rs7622284	39240559	1.25	0.154769873779188	3.3	0.2063056077908	0.227321473369545	0.0993663407628129	0.1295	0.0714	0.0059	0.0025	0.0233	0.0031	0.0027	0.0238	0.1639	0.0158	0.0188	0.009	0.0941	0.0165	0.0054	0.0026	0.0031	0.0811	0.0966	0.0069	0.0088	0.0061	0.0287	0.0055	0.0138	0.158
3	rs76021224	39245104	1.25	0.154769873779188	3.29	0.21664916022799	0.251180244356947	0.124885432141754	0.1287	0.0712	0.006	0.0026	0.0235	0.0034	0.0029	0.0242	0.165	0.0158	0.0188	0.0088	0.0937	0.0167	0.0053	0.0027	0.0033	0.0805	0.0964	0.0068	0.0087	0.0061	0.0285	0.0056	0.0139	0.158
3	rs73058503	39247285	1.25	0.154769873779188	3.29	0.21664916022799	0.294411812258813	0.154146153780575	0.1281	0.071	0.0059	0.0027	0.0235	0.0036	0.003	0.0245	0.1657	0.016	0.0189	0.0087	0.0935	0.0168	0.0053	0.0027	0.0035	0.08	0.0962	0.0067	0.0086	0.0062	0.0283	0.0056	0.014	0.1579
3	rs116758863	39250894	1.25	0.154769873779188	3.29	0.21664916022799	0.296973010799114	0.156732056753697	0.1281	0.0709	0.0059	0.0027	0.0235	0.0037	0.003	0.0245	0.1658	0.016	0.0189	0.0087	0.0933	0.0169	0.0053	0.0027	0.0035	0.0802	0.0963	0.0067	0.0086	0.0062	0.0283	0.0056	0.014	0.1578
3	rs3938106	39252669	1.25	0.154769873779188	3.29	0.21664916022799	0.300812543094666	0.156539983186341	0.1281	0.0709	0.0059	0.0027	0.0235	0.0037	0.003	0.0245	0.1658	0.016	0.0189	0.0087	0.0933	0.0169	0.0053	0.0027	0.0035	0.0803	0.0963	0.0067	0.0086	0.0061	0.0283	0.0056	0.014	0.1578
3	rs114032434	39260374	1.25	0.154769873779188	3.28	0.227357389834261	0.318489151631711	0.171075384045467	0.128	0.0707	0.0059	0.0027	0.0236	0.0037	0.003	0.0246	0.1661	0.016	0.0188	0.0086	0.0934	0.0169	0.0053	0.0027	0.0036	0.0802	0.0964	0.0067	0.0086	0.0061	0.0283	0.0056	0.014	0.1577
3	rs57885320	39260853	1.25	0.154769873779188	3.28	0.227357389834261	0.338043094642521	0.190560405479322	0.1281	0.0707	0.0059	0.0027	0.0236	0.0037	0.0029	0.0246	0.166	0.016	0.0189	0.0086	0.0934	0.0169	0.0052	0.0026	0.0035	0.0803	0.0963	0.0067	0.0086	0.0061	0.0283	0.0055	0.014	0.158
3	rs17038576	39261375	1.25	0.154769873779188	3.28	0.227357389834261	0.341891127537429	0.188610353570671	0.1281	0.0707	0.0059	0.0027	0.0236	0.0037	0.0029	0.0246	0.166	0.016	0.0189	0.0086	0.0934	0.0169	0.0052	0.0026	0.0035	0.0803	0.0964	0.0067	0.0086	0.0061	0.0283	0.0055	0.014	0.158
3	rs3914286	39279152	1.24	0.175701215111077	3.28	0.227357389834261	0.405933259159274	0.275719035853756	0.1285	0.069	0.006	0.0022	0.0241	0.0032	0.0026	0.0247	0.1692	0.0159	0.0186	0.0081	0.0931	0.0169	0.0048	0.0024	0.0035	0.082	0.0955	0.0065	0.0086	0.0058	0.0284	0.0053	0.014	0.1583
3	rs7631529	39286825	1.24	0.175701215111077	3.27	0.2384362992664	0.40849889566069	0.283166483432737	0.1287	0.0688	0.006	0.0022	0.0241	0.0032	0.0026	0.0247	0.1697	0.0159	0.0186	0.0081	0.093	0.0169	0.0048	0.0024	0.0034	0.0818	0.0953	0.0066	0.0086	0.0057	0.0284	0.0053	0.014	0.1585
3	rs9822146	39289697	1.24	0.175701215111077	3.27	0.2384362992664	0.423190111152059	0.296818168391985	0.1288	0.0688	0.006	0.0022	0.0241	0.0032	0.0026	0.0248	0.17	0.0159	0.0185	0.008	0.093	0.0169	0.0048	0.0024	0.0034	0.0816	0.095	0.0066	0.0086	0.0057	0.0284	0.0052	0.014	0.1586
3	rs12491692	39291291	1.24	0.175701215111077	3.27	0.2384362992664	0.418322054566109	0.291616992549309	0.1288	0.0689	0.006	0.0022	0.0241	0.0032	0.0026	0.0248	0.17	0.0159	0.0185	0.008	0.0931	0.0169	0.0048	0.0024	0.0034	0.0816	0.0949	0.0066	0.0086	0.0057	0.0283	0.0053	0.014	0.1586
3	rs28633768	39292555	1.24	0.175701215111077	3.27	0.2384362992664	0.411129912965421	0.293505109976614	0.1288	0.0689	0.006	0.0022	0.0241	0.0032	0.0026	0.0248	0.17	0.0159	0.0185	0.008	0.0932	0.0169	0.0048	0.0024	0.0034	0.0816	0.0949	0.0066	0.0086	0.0057	0.0283	0.0053	0.014	0.1586
3	rs11710546	39306219	1.24	0.175701215111077	3.26	0.249891789602986	0.317434622147623	0.251494699700036	0.1301	0.0701	0.006	0.0021	0.0242	0.0031	0.0026	0.0242	0.1696	0.0159	0.0183	0.008	0.0938	0.0168	0.0048	0.0022	0.0031	0.0828	0.0944	0.0066	0.0091	0.0058	0.0278	0.0054	0.0138	0.1567
3	rs3732378	39307162	1.24	0.175701215111077	3.26	0.249891789602986	0.316181625389904	0.257825700739154	0.1301	0.0701	0.006	0.0021	0.0242	0.0031	0.0025	0.0242	0.1697	0.0159	0.0183	0.008	0.0939	0.0168	0.0047	0.0022	0.0031	0.0828	0.0943	0.0066	0.0091	0.0058	0.0278	0.0054	0.0138	0.1567
3	rs3732379	39307256	1.24	0.175701215111077	3.25	0.261729658797372	0.317183814455492	0.257712213404858	0.1301	0.0701	0.006	0.0021	0.0242	0.0031	0.0025	0.0242	0.1697	0.0159	0.0183	0.008	0.094	0.0168	0.0047	0.0022	0.0031	0.0828	0.0943	0.0066	0.0091	0.0058	0.0278	0.0054	0.0138	0.1567
3	rs41535248	39307962	1.24	0.175701215111077	3.25	0.261729658797372	0.305464362046502	0.261807608332423	0.1302	0.0702	0.006	0.0021	0.0242	0.0031	0.0025	0.024	0.1698	0.0158	0.0182	0.008	0.094	0.0167	0.0047	0.0022	0.0031	0.0831	0.0942	0.0066	0.0092	0.0058	0.0277	0.0054	0.0137	0.1566
3	rs17793056	39309215	1.24	0.175701215111077	3.25	0.261729658797372	0.29499067239136	0.218773296089836	0.1305	0.0703	0.006	0.002	0.0242	0.0031	0.0025	0.0239	0.17	0.0158	0.0181	0.008	0.0941	0.0166	0.0047	0.0021	0.003	0.0835	0.094	0.0067	0.0095	0.0058	0.0274	0.0054	0.0136	0.1562
3	rs35660161	39313391	1.24	0.175701215111077	3.25	0.261729658797372	0.224941331299761	0.195620788276232	0.1318	0.0704	0.0059	0.0018	0.0237	0.0029	0.0024	0.0231	0.1705	0.0155	0.018	0.008	0.0954	0.0166	0.0048	0.002	0.0028	0.0845	0.0937	0.0067	0.01	0.0058	0.0269	0.0054	0.0133	0.1556
3	rs56391246	39315901	1.24	0.175701215111077	3.25	0.261729658797372	0.217271669507551	0.192104727748342	0.132	0.0704	0.0059	0.0017	0.0237	0.0029	0.0024	0.0229	0.1705	0.0154	0.0179	0.008	0.0956	0.0166	0.0047	0.002	0.0027	0.0847	0.0936	0.0067	0.0101	0.0058	0.0268	0.0054	0.0133	0.1554
3	rs56095464	39318001	1.24	0.175701215111077	3.24	0.273955600409011	0.214140145603729	0.184832558051395	0.1321	0.0704	0.0059	0.0017	0.0236	0.0029	0.0024	0.0228	0.1706	0.0154	0.018	0.008	0.0958	0.0166	0.0047	0.002	0.0027	0.0848	0.0935	0.0066	0.0102	0.0058	0.0267	0.0054	0.0132	0.1553
3	rs2669843	39320055	1.24	0.175701215111077	3.23	0.286575202599778	0.228831909039157	0.180273342860858	0.1322	0.0703	0.0059	0.0016	0.0236	0.0029	0.0024	0.0228	0.1707	0.0154	0.018	0.008	0.0959	0.0166	0.0047	0.002	0.0026	0.0848	0.0934	0.0066	0.0102	0.0059	0.0267	0.0054	0.0132	0.1554
3	rs871610	39321867	1.24	0.175701215111077	3.23	0.286575202599778	0.248181042858629	0.169888028207059	0.1324	0.0703	0.0059	0.0016	0.0236	0.003	0.0024	0.0228	0.1707	0.0154	0.0181	0.008	0.0962	0.0166	0.0047	0.0019	0.0026	0.0848	0.0931	0.0066	0.0102	0.0059	0.0267	0.0053	0.0132	0.1554
3	rs871144	39322466	1.24	0.175701215111077	3.23	0.286575202599778	0.260521820523877	0.1696904163356	0.1324	0.0702	0.0059	0.0016	0.0236	0.003	0.0024	0.0228	0.1706	0.0154	0.018	0.008	0.0964	0.0166	0.0047	0.0019	0.0026	0.0848	0.0929	0.0066	0.0102	0.0058	0.0267	0.0053	0.0132	0.1555
3	rs11715522	39323163	1.23	0.19861485684188	3.23	0.286575202599778	0.263692154964209	0.176253736723342	0.1324	0.0701	0.0059	0.0016	0.0236	0.003	0.0024	0.0228	0.1707	0.0154	0.018	0.008	0.0965	0.0166	0.0047	0.0019	0.0027	0.0847	0.0927	0.0066	0.0102	0.0059	0.0267	0.0053	0.0132	0.1555
3	rs62244246	39323542	1.23	0.19861485684188	3.23	0.286575202599778	0.250870591688819	0.171174460519214	0.1324	0.07	0.0059	0.0017	0.0236	0.003	0.0024	0.0227	0.1708	0.0153	0.018	0.008	0.0965	0.0166	0.0047	0.0019	0.0026	0.0848	0.0928	0.0065	0.0102	0.0059	0.0267	0.0054	0.0131	0.1555
3	rs13098237	39323843	1.23	0.19861485684188	3.23	0.286575202599778	0.234758687747633	0.152621024875718	0.1324	0.07	0.006	0.0017	0.0237	0.003	0.0023	0.0227	0.1709	0.0153	0.018	0.008	0.0965	0.0166	0.0048	0.0019	0.0026	0.0848	0.0928	0.0065	0.0103	0.0059	0.0267	0.0054	0.0131	0.1555
3	rs62244247	39329534	1.23	0.19861485684188	3.23	0.286575202599778	0.203479252964495	0.138223683378998	0.1319	0.0696	0.006	0.0018	0.0236	0.003	0.0024	0.023	0.171	0.0151	0.0179	0.0081	0.0963	0.0167	0.0048	0.0019	0.0025	0.0847	0.0928	0.0063	0.0103	0.0059	0.0264	0.0055	0.0133	0.1564
3	rs11129821	39329750	1.23	0.19861485684188	3.24	0.273955600409011	0.203321874897414	0.13675774220584	0.1319	0.0696	0.006	0.0018	0.0236	0.003	0.0024	0.023	0.171	0.0151	0.0179	0.0081	0.0963	0.0167	0.0048	0.0019	0.0025	0.0847	0.0928	0.0063	0.0103	0.0059	0.0264	0.0055	0.0133	0.1564
3	rs75486731	39336039	1.23	0.19861485684188	3.23	0.286575202599778	0.207754531367486	0.149776079071407	0.1319	0.0695	0.006	0.0018	0.0236	0.003	0.0024	0.023	0.171	0.0151	0.0179	0.0081	0.0963	0.0167	0.0048	0.0019	0.0025	0.0847	0.0928	0.0063	0.0104	0.0059	0.0264	0.0055	0.0133	0.1564
3	rs75527114	39336379	1.23	0.19861485684188	3.23	0.286575202599778	0.206284191376715	0.158368059185819	0.1319	0.0695	0.006	0.0018	0.0236	0.003	0.0024	0.023	0.171	0.0151	0.0179	0.0081	0.0963	0.0167	0.0048	0.0019	0.0025	0.0848	0.0928	0.0063	0.0104	0.0059	0.0264	0.0055	0.0133	0.1564
3	rs9842265	39337941	1.23	0.19861485684188	3.25	0.261729658797372	0.197276613890778	0.128530212661988	0.1318	0.0695	0.0061	0.0018	0.0236	0.003	0.0025	0.023	0.171	0.0151	0.0178	0.0081	0.0963	0.0167	0.0048	0.0019	0.0025	0.0848	0.0929	0.0062	0.0104	0.006	0.0263	0.0055	0.0133	0.1565
3	rs34464774	39366765	1.23	0.19861485684188	3.24	0.273955600409011	0.154989339539869	0.107846881974332	0.1311	0.0694	0.0062	0.0019	0.0234	0.0031	0.0026	0.0229	0.1707	0.0149	0.0176	0.008	0.0962	0.017	0.005	0.0019	0.0026	0.0855	0.0933	0.0061	0.0105	0.006	0.026	0.0054	0.0132	0.1562
3	rs937502	39368493	1.23	0.19861485684188	3.24	0.273955600409011	0.149895739381595	0.0986382017012408	0.131	0.0694	0.0062	0.002	0.0234	0.0031	0.0026	0.0229	0.1706	0.0148	0.0176	0.008	0.0963	0.0171	0.005	0.0019	0.0026	0.0856	0.0934	0.0061	0.0106	0.0061	0.026	0.0054	0.0132	0.1562
3	rs59744905	39368967	1.23	0.19861485684188	3.24	0.273955600409011	0.14226810091584	0.0987998293315967	0.1311	0.0695	0.0063	0.002	0.0235	0.003	0.0026	0.0229	0.1706	0.0148	0.0176	0.0081	0.096	0.017	0.005	0.0019	0.0026	0.086	0.0933	0.0061	0.0106	0.0061	0.0259	0.0054	0.0132	0.156
3	rs1875090	39369259	1.23	0.19861485684188	3.24	0.273955600409011	0.14342122020955	0.100421787636218	0.1311	0.0696	0.0063	0.002	0.0235	0.003	0.0026	0.0229	0.1706	0.0148	0.0176	0.0081	0.0959	0.017	0.005	0.0019	0.0026	0.0862	0.0933	0.0061	0.0106	0.0061	0.0259	0.0054	0.0133	0.1559
3	rs2853699	39373902	1.23	0.19861485684188	3.24	0.273955600409011	0.148154757210224	0.105100556467389	0.131	0.0695	0.0063	0.002	0.0235	0.003	0.0026	0.0229	0.1705	0.0149	0.0176	0.0081	0.0959	0.017	0.005	0.0019	0.0026	0.0862	0.0933	0.0062	0.0106	0.0061	0.0259	0.0054	0.0133	0.1558
3	rs114769479	39376230	1.23	0.19861485684188	3.24	0.273955600409011	0.150952742683257	0.11011410358038	0.1309	0.0695	0.0063	0.002	0.0235	0.003	0.0026	0.0228	0.1704	0.0149	0.0176	0.0081	0.0959	0.017	0.0051	0.0019	0.0026	0.0862	0.0933	0.0061	0.0106	0.0061	0.0259	0.0054	0.0133	0.1558
3	rs12629071	39417428	1.23	0.19861485684188	3.24	0.273955600409011	0.138527363976633	0.0856672111235445	0.1308	0.0694	0.0064	0.0021	0.0235	0.0031	0.0027	0.0227	0.17	0.015	0.0175	0.0081	0.0959	0.0168	0.0052	0.0019	0.0026	0.0866	0.0932	0.0062	0.0106	0.0063	0.0259	0.0054	0.0135	0.1558
3	rs3821374	39422061	1.24	0.175701215111077	3.23	0.286575202599778	0.118728811478049	0.0959863518267054	0.1307	0.0692	0.0066	0.002	0.0234	0.0028	0.0026	0.0225	0.1688	0.0148	0.0173	0.0082	0.0963	0.0167	0.0053	0.0019	0.0026	0.0878	0.0932	0.0064	0.0106	0.0062	0.0262	0.0053	0.0138	0.1557
3	rs115273067	39422884	1.24	0.175701215111077	3.23	0.286575202599778	0.105013047076644	0.106678437841221	0.1307	0.0692	0.0067	0.002	0.0234	0.0027	0.0026	0.0224	0.1687	0.0148	0.0172	0.0081	0.0961	0.0168	0.0053	0.0019	0.0026	0.0883	0.0935	0.0064	0.0105	0.0062	0.0264	0.0053	0.0138	0.1553
3	rs3755591	39423007	1.24	0.175701215111077	3.25	0.261729658797372	0.101778311626155	0.0922587702781555	0.1307	0.0692	0.0068	0.002	0.0234	0.0027	0.0026	0.0224	0.1687	0.0148	0.0172	0.0081	0.096	0.0168	0.0053	0.0019	0.0026	0.0883	0.0935	0.0064	0.0105	0.0062	0.0266	0.0053	0.0138	0.1552
3	rs76664897	39427092	1.23	0.19861485684188	3.25	0.261729658797372	0.106747947900655	0.0908466920878404	0.1303	0.0691	0.0071	0.0019	0.0231	0.0026	0.0026	0.0224	0.1687	0.0147	0.0169	0.0079	0.0954	0.0168	0.0054	0.0019	0.0026	0.0891	0.0947	0.0065	0.0105	0.0063	0.0271	0.0053	0.0139	0.154
3	rs78994284	39427121	1.23	0.19861485684188	3.24	0.273955600409011	0.10682844654959	0.0915516510170901	0.1303	0.0691	0.0071	0.0019	0.0231	0.0026	0.0026	0.0224	0.1687	0.0147	0.0169	0.0079	0.0954	0.0168	0.0054	0.0019	0.0026	0.0891	0.0947	0.0065	0.0105	0.0063	0.0271	0.0053	0.0139	0.154
3	rs35283414	39433803	1.23	0.19861485684188	3.24	0.273955600409011	0.103743211210399	0.0769185302473213	0.1304	0.0692	0.0071	0.0019	0.0232	0.0026	0.0026	0.0225	0.1686	0.0146	0.0168	0.0079	0.0954	0.0167	0.0054	0.0019	0.0026	0.0892	0.0947	0.0065	0.0105	0.0063	0.0271	0.0053	0.014	0.154
3	rs67144715	39434398	1.23	0.19861485684188	3.24	0.273955600409011	0.101934642129695	0.0754615745563616	0.1304	0.0692	0.0071	0.0019	0.0232	0.0026	0.0026	0.0225	0.1686	0.0146	0.0168	0.0079	0.0955	0.0167	0.0054	0.0019	0.0026	0.0892	0.0947	0.0065	0.0105	0.0063	0.0271	0.0053	0.014	0.154
3	rs114701244	39434508	1.23	0.19861485684188	3.23	0.286575202599778	0.10164815055565	0.0750991219077738	0.1304	0.0692	0.0071	0.0019	0.0232	0.0026	0.0026	0.0225	0.1686	0.0146	0.0168	0.0079	0.0955	0.0167	0.0054	0.0019	0.0026	0.0892	0.0947	0.0065	0.0105	0.0063	0.0271	0.0053	0.014	0.154
3	rs28469422	39447643	1.23	0.19861485684188	3.23	0.286575202599778	0.0902846658599796	0.0592865141321168	0.1305	0.0692	0.007	0.0019	0.0232	0.0026	0.0026	0.0224	0.1687	0.0146	0.0169	0.0079	0.0955	0.0167	0.0054	0.0019	0.0026	0.0892	0.0946	0.0065	0.0105	0.0064	0.0271	0.0053	0.014	0.154
3	rs7612064	39447674	1.23	0.19861485684188	3.24	0.273955600409011	0.0902846658599796	0.0592865141321168	0.1305	0.0692	0.007	0.0019	0.0232	0.0026	0.0026	0.0224	0.1687	0.0146	0.0169	0.0079	0.0955	0.0167	0.0054	0.0019	0.0026	0.0892	0.0946	0.0065	0.0105	0.0064	0.0271	0.0053	0.014	0.154
3	rs3772146	39448204	1.23	0.19861485684188	3.24	0.273955600409011	0.0890821191001917	0.0575914987783686	0.1305	0.0692	0.007	0.0019	0.0232	0.0026	0.0026	0.0224	0.1686	0.0146	0.0169	0.0079	0.0955	0.0167	0.0054	0.0019	0.0026	0.0893	0.0947	0.0065	0.0105	0.0064	0.0271	0.0053	0.0139	0.154
3	rs3772143	39448581	1.23	0.19861485684188	3.24	0.273955600409011	0.0885562330401147	0.0593521258112914	0.1304	0.0692	0.007	0.0019	0.0232	0.0025	0.0026	0.0224	0.1686	0.0146	0.0169	0.0079	0.0955	0.0167	0.0054	0.0019	0.0026	0.0893	0.0948	0.0065	0.0105	0.0064	0.0271	0.0053	0.0139	0.154
3	rs79808844	39470221	1.24	0.175701215111077	3.24	0.273955600409011	0.0867311663933131	0.0610688546371162	0.1302	0.0689	0.0071	0.0019	0.0231	0.0025	0.0026	0.0223	0.1685	0.0146	0.0169	0.0079	0.0957	0.0167	0.0054	0.0019	0.0026	0.0898	0.0951	0.0065	0.0105	0.0064	0.0267	0.0054	0.0139	0.1541
3	rs12495623	39479881	1.24	0.175701215111077	3.24	0.273955600409011	0.0819441025529894	0.0571387447713497	0.1299	0.0688	0.0071	0.002	0.0231	0.0025	0.0026	0.0223	0.1686	0.0146	0.0168	0.0079	0.0957	0.0167	0.0055	0.0019	0.0026	0.09	0.0952	0.0065	0.0104	0.0064	0.0266	0.0053	0.0139	0.1542
3	rs80250798	39483153	1.24	0.175701215111077	3.24	0.273955600409011	0.0857458407524547	0.0628735477065409	0.1299	0.0688	0.0071	0.002	0.0231	0.0024	0.0026	0.0223	0.1686	0.0146	0.0168	0.008	0.0957	0.0167	0.0055	0.0019	0.0026	0.09	0.0952	0.0065	0.0105	0.0064	0.0266	0.0053	0.0139	0.1542
3	rs112979678	39486873	1.24	0.175701215111077	3.22	0.299593947381755	0.0877473824099218	0.0630081124065204	0.1299	0.0688	0.0071	0.0019	0.0231	0.0024	0.0026	0.0223	0.1685	0.0146	0.0168	0.008	0.0957	0.0167	0.0055	0.0019	0.0026	0.09	0.0951	0.0065	0.0105	0.0064	0.0266	0.0054	0.0139	0.1542
3	rs73064237	39495901	1.24	0.175701215111077	3.22	0.299593947381755	0.0951473764638155	0.0642925244573774	0.1298	0.0688	0.0071	0.0019	0.0231	0.0024	0.0026	0.0222	0.1685	0.0146	0.0168	0.008	0.0957	0.0167	0.0055	0.0018	0.0026	0.09	0.0951	0.0065	0.0105	0.0064	0.0265	0.0054	0.014	0.1542
3	rs77592033	39500076	1.24	0.175701215111077	3.22	0.299593947381755	0.0951224123517938	0.0687685394845203	0.1297	0.0688	0.0071	0.0019	0.0231	0.0024	0.0026	0.0222	0.1684	0.0146	0.0168	0.008	0.0957	0.0167	0.0056	0.0019	0.0026	0.0901	0.095	0.0065	0.0105	0.0064	0.0264	0.0054	0.014	0.1542
3	rs9835400	39502043	1.24	0.175701215111077	3.21	0.313017210102667	0.0931878974587547	0.0720829389162697	0.1295	0.0688	0.0071	0.0019	0.0231	0.0024	0.0027	0.0222	0.1682	0.0146	0.0168	0.0081	0.0956	0.0167	0.0057	0.0019	0.0026	0.0903	0.0949	0.0064	0.0106	0.0064	0.0263	0.0055	0.0141	0.1542
3	rs13092508	39507945	1.24	0.175701215111077	3.21	0.313017210102667	0.11878610736905	0.097027633773626	0.1295	0.0685	0.0072	0.0019	0.0231	0.0023	0.0028	0.022	0.1687	0.0145	0.0171	0.0084	0.0956	0.0172	0.0061	0.0019	0.0027	0.0905	0.0947	0.0059	0.0105	0.0064	0.0262	0.0056	0.0143	0.1531
3	rs73066230	39516597	1.24	0.175701215111077	3.21	0.313017210102667	0.137711148639598	0.112229464650784	0.1295	0.0685	0.0072	0.0019	0.0231	0.0023	0.0028	0.022	0.1687	0.0145	0.0171	0.0085	0.0955	0.0173	0.0061	0.0019	0.0027	0.0906	0.0946	0.0059	0.0105	0.0063	0.0262	0.0056	0.0144	0.153
3	rs114273732	39521170	1.24	0.175701215111077	3.21	0.313017210102667	0.144386398191299	0.118840576675322	0.1295	0.0684	0.0072	0.002	0.0231	0.0023	0.0029	0.022	0.1688	0.0146	0.0171	0.0085	0.0955	0.0173	0.0061	0.0019	0.0027	0.0907	0.0946	0.0059	0.0105	0.0063	0.0262	0.0056	0.0144	0.1529
3	rs1768208	39523003	1.24	0.175701215111077	3.21	0.313017210102667	0.145484933894909	0.1069284058188	0.1295	0.0684	0.0072	0.002	0.0231	0.0023	0.0029	0.022	0.1688	0.0146	0.0171	0.0085	0.0955	0.0173	0.0061	0.0019	0.0028	0.0907	0.0946	0.0059	0.0105	0.0063	0.0262	0.0056	0.0144	0.1529
3	rs590805	39526954	1.24	0.175701215111077	3.2	0.326850259155197	0.154284256360931	0.104273747164463	0.1295	0.0683	0.0073	0.002	0.0231	0.0023	0.0029	0.022	0.1688	0.0145	0.017	0.0086	0.0954	0.0174	0.0062	0.0019	0.0028	0.0907	0.0945	0.0058	0.0105	0.0063	0.0262	0.0056	0.0145	0.1526
3	rs79040748	39531356	1.24	0.175701215111077	3.2	0.326850259155197	0.166669272330753	0.104934992509579	0.1295	0.0682	0.0074	0.002	0.0231	0.0024	0.0029	0.0219	0.1687	0.0145	0.017	0.0086	0.0953	0.0175	0.0062	0.0019	0.0028	0.0908	0.0944	0.0058	0.0105	0.0063	0.0262	0.0056	0.0145	0.1526
3	rs76395532	39531861	1.24	0.175701215111077	3.2	0.326850259155197	0.154989339539869	0.0993663407628129	0.1293	0.0682	0.0074	0.0021	0.0231	0.0024	0.0029	0.0219	0.1687	0.0145	0.017	0.0086	0.0953	0.0175	0.0062	0.0019	0.0028	0.0908	0.0944	0.0058	0.0105	0.0063	0.0262	0.0056	0.0145	0.1526
3	rs2370969	39536147	1.23	0.19861485684188	3.2	0.326850259155197	0.19312569677311	0.0750991219077738	0.1292	0.0677	0.0076	0.0022	0.0232	0.0025	0.003	0.0218	0.1684	0.0145	0.0168	0.0087	0.0952	0.0176	0.0065	0.002	0.0029	0.091	0.0941	0.006	0.0105	0.0065	0.0263	0.0054	0.0145	0.1525
3	rs62243409	39544637	1.24	0.175701215111077	3.2	0.326850259155197	0.230137019511518	0.0955072512731851	0.1292	0.0675	0.0078	0.0024	0.0232	0.0025	0.003	0.0214	0.1686	0.0145	0.0166	0.009	0.0945	0.0177	0.0066	0.0021	0.0031	0.0909	0.0939	0.006	0.0102	0.0067	0.0262	0.0055	0.0145	0.1526
3	rs1398669	39545991	1.24	0.175701215111077	3.2	0.326850259155197	0.22727959624733	0.0917086021624525	0.1292	0.0675	0.0078	0.0024	0.0232	0.0025	0.003	0.0214	0.1686	0.0145	0.0166	0.009	0.0946	0.0177	0.0066	0.0021	0.0031	0.0909	0.0939	0.006	0.0102	0.0067	0.0262	0.0055	0.0145	0.1526
3	rs816488	39553788	1.23	0.19861485684188	3.2	0.326850259155197	0.213937682216412	0.0862026536973973	0.1291	0.0675	0.0078	0.0024	0.0232	0.0026	0.003	0.0214	0.1687	0.0145	0.0167	0.009	0.0943	0.0178	0.0066	0.0022	0.0031	0.0909	0.0938	0.006	0.0102	0.0066	0.0262	0.0055	0.0145	0.1529
3	rs864643	39555580	1.23	0.19861485684188	3.2	0.326850259155197	0.213856726995371	0.0862792547225027	0.1291	0.0675	0.0078	0.0024	0.0232	0.0026	0.003	0.0214	0.1687	0.0145	0.0167	0.009	0.0943	0.0178	0.0066	0.0022	0.0031	0.0909	0.0938	0.006	0.0102	0.0066	0.0262	0.0055	0.0145	0.1529
3	rs12490768	39563365	1.24	0.175701215111077	3.19	0.341098255896361	0.222326886607718	0.125593537459367	0.129	0.0677	0.0078	0.0024	0.0232	0.0026	0.003	0.0214	0.1687	0.0145	0.0166	0.009	0.0943	0.0178	0.0066	0.0022	0.0031	0.0909	0.0935	0.006	0.0102	0.0067	0.0262	0.0055	0.0145	0.1529
3	rs111638226	39577632	1.24	0.175701215111077	3.18	0.355766254763284	0.223735738330002	0.12648076842974	0.129	0.0677	0.0078	0.0024	0.0232	0.0026	0.003	0.0214	0.1687	0.0145	0.0166	0.009	0.0945	0.0179	0.0066	0.0022	0.0031	0.0909	0.0934	0.006	0.0102	0.0067	0.0263	0.0055	0.0145	0.1526
3	rs74417330	39581703	1.24	0.175701215111077	3.18	0.355766254763284	0.224566795086017	0.129783684666307	0.129	0.0677	0.0078	0.0024	0.0232	0.0026	0.003	0.0214	0.1687	0.0145	0.0166	0.009	0.0946	0.0179	0.0066	0.0022	0.0031	0.0909	0.0934	0.006	0.0102	0.0067	0.0263	0.0055	0.0145	0.1526
3	rs614453	39582567	1.24	0.175701215111077	3.18	0.355766254763284	0.184974877308026	0.137948383680462	0.129	0.0677	0.0078	0.0024	0.0233	0.0026	0.003	0.0214	0.1687	0.0145	0.0167	0.0088	0.0946	0.018	0.0066	0.0022	0.0031	0.0908	0.0935	0.006	0.0102	0.0067	0.0263	0.0056	0.0145	0.1526
3	rs1996097	39587537	1.24	0.175701215111077	3.18	0.355766254763284	0.219976136197975	0.256691534048033	0.1286	0.0677	0.0078	0.0025	0.0233	0.0027	0.0032	0.0214	0.1685	0.0145	0.0166	0.0087	0.0948	0.0182	0.0064	0.0023	0.0031	0.0907	0.093	0.006	0.0102	0.0067	0.0264	0.0056	0.0145	0.1527
3	rs11129837	39589963	1.24	0.175701215111077	3.19	0.341098255896361	0.232547499520906	0.273751096270403	0.1285	0.0677	0.0079	0.0025	0.0233	0.0027	0.0033	0.0215	0.1685	0.0145	0.0167	0.0086	0.095	0.0182	0.0063	0.0023	0.0032	0.0906	0.0929	0.0061	0.0102	0.0067	0.0265	0.0057	0.0145	0.1525
3	rs116781237	39608891	1.26	0.135727966888585	3.19	0.341098255896361	0.138873556697708	0.101972173918207	0.1215	0.0666	0.0083	0.0034	0.0242	0.0034	0.0039	0.0208	0.1667	0.0145	0.0166	0.0092	0.0958	0.0187	0.0063	0.0038	0.0036	0.0937	0.0907	0.0063	0.0091	0.0073	0.0273	0.0071	0.0143	0.1531
3	rs10510703	39609012	1.26	0.135727966888585	3.19	0.341098255896361	0.136056280065661	0.0929680434291591	0.1215	0.0666	0.0083	0.0034	0.0242	0.0034	0.004	0.0208	0.1667	0.0145	0.0166	0.0092	0.0958	0.0187	0.0063	0.0038	0.0036	0.0937	0.0907	0.0063	0.0091	0.0073	0.0273	0.0071	0.0143	0.1531
3	rs816498	39609531	1.26	0.135727966888585	3.18	0.355766254763284	0.133827391321512	0.0906903285761184	0.1214	0.0666	0.0083	0.0034	0.0242	0.0034	0.004	0.0208	0.1667	0.0146	0.0166	0.0093	0.0959	0.0187	0.0063	0.0038	0.0036	0.0936	0.0907	0.0063	0.0091	0.0073	0.0273	0.0071	0.0143	0.1531
3	rs62263810	39612312	1.26	0.135727966888585	3.18	0.355766254763284	0.151217681275069	0.127014223747842	0.1213	0.0666	0.0083	0.0034	0.0242	0.0034	0.004	0.021	0.1665	0.0145	0.0166	0.0093	0.0958	0.0187	0.0062	0.0038	0.0036	0.0936	0.0907	0.0063	0.009	0.0073	0.0273	0.0071	0.0143	0.1532
3	rs528949	39634593	1.26	0.135727966888585	3.18	0.355766254763284	0.20715773654102	0.0798664920361935	0.1204	0.0662	0.0082	0.0033	0.0244	0.0034	0.004	0.0221	0.1655	0.0143	0.0166	0.0096	0.0957	0.0191	0.006	0.0039	0.0035	0.0936	0.0912	0.0065	0.0086	0.0072	0.0273	0.0071	0.0143	0.154
3	rs116009663	39635189	1.26	0.135727966888585	3.2	0.326850259155197	0.211838443472894	0.0850569180940905	0.1204	0.0662	0.0082	0.0033	0.0244	0.0034	0.004	0.0221	0.1654	0.0143	0.0166	0.0096	0.0957	0.0191	0.006	0.0039	0.0035	0.0935	0.0912	0.0065	0.0086	0.0072	0.0273	0.0071	0.0143	0.154
3	rs1768174	39641794	1.26	0.135727966888585	3.2	0.326850259155197	0.240380543327388	0.081581939666704	0.1202	0.0661	0.0081	0.0034	0.0245	0.0035	0.004	0.0224	0.1651	0.0143	0.0168	0.0097	0.0958	0.0192	0.0059	0.0039	0.0036	0.0933	0.0912	0.0066	0.0084	0.0072	0.0274	0.0071	0.0144	0.154
3	rs4676503	39654502	1.26	0.135727966888585	3.2	0.326850259155197	0.253664991396818	0.0604061116483617	0.1201	0.0661	0.0082	0.0035	0.0245	0.0035	0.004	0.0225	0.165	0.0143	0.0168	0.0097	0.0958	0.0192	0.0059	0.0039	0.0036	0.0933	0.0911	0.0066	0.0084	0.0072	0.0274	0.0071	0.0144	0.154
3	rs4676653	39654579	1.26	0.135727966888585	3.2	0.326850259155197	0.253576020114485	0.0600758931358558	0.1201	0.0661	0.0082	0.0035	0.0245	0.0035	0.004	0.0225	0.165	0.0143	0.0168	0.0097	0.0958	0.0192	0.0059	0.0039	0.0036	0.0933	0.0911	0.0066	0.0084	0.0072	0.0274	0.0071	0.0144	0.154
3	rs77382236	39666632	1.26	0.135727966888585	3.21	0.313017210102667	0.299594668401472	0.0915516510170901	0.1199	0.066	0.0083	0.0035	0.0245	0.0035	0.004	0.0227	0.1646	0.0144	0.0171	0.0098	0.0958	0.0193	0.0059	0.0039	0.0036	0.0934	0.0909	0.0066	0.0085	0.0072	0.0274	0.0071	0.0144	0.1538
3	rs115944853	39670723	1.26	0.135727966888585	3.2	0.326850259155197	0.312040365040032	0.104934992509579	0.1198	0.0659	0.0084	0.0034	0.0245	0.0035	0.004	0.0229	0.1644	0.0144	0.0172	0.0097	0.096	0.0193	0.0058	0.0039	0.0036	0.0935	0.091	0.0064	0.0085	0.0072	0.0275	0.0071	0.0144	0.1537
3	rs73060568	39671835	1.26	0.135727966888585	3.2	0.326850259155197	0.315131121253096	0.104769529533759	0.1198	0.0659	0.0084	0.0034	0.0245	0.0035	0.004	0.0229	0.1644	0.0144	0.0173	0.0097	0.096	0.0193	0.0058	0.0039	0.0036	0.0935	0.091	0.0064	0.0085	0.0072	0.0275	0.0071	0.0144	0.1537
3	rs6599032	39678753	1.26	0.135727966888585	3.2	0.326850259155197	0.322523222924489	0.0943136355729378	0.1198	0.0659	0.0084	0.0034	0.0245	0.0035	0.004	0.023	0.1643	0.0144	0.0173	0.0098	0.096	0.0194	0.0059	0.0039	0.0036	0.0935	0.0909	0.0064	0.0085	0.0072	0.0275	0.0071	0.0143	0.1536
3	rs1405796	39694769	1.25	0.154769873779188	3.2	0.326850259155197	0.349760413313804	0.107596088542821	0.1197	0.0659	0.0084	0.0034	0.0245	0.0035	0.004	0.0231	0.1639	0.0145	0.0176	0.0098	0.096	0.0195	0.0059	0.0039	0.0036	0.0935	0.0907	0.0064	0.0084	0.0072	0.0275	0.0071	0.0144	0.1535
3	rs76844162	39699547	1.25	0.154769873779188	3.2	0.326850259155197	0.350077109568146	0.108265370041192	0.1197	0.0658	0.0084	0.0034	0.0246	0.0035	0.004	0.0231	0.1639	0.0145	0.0176	0.0098	0.0961	0.0195	0.0059	0.0039	0.0036	0.0935	0.0907	0.0064	0.0084	0.0072	0.0275	0.0071	0.0144	0.1535
3	rs73060594	39705882	1.25	0.154769873779188	3.2	0.326850259155197	0.336541247139224	0.106511917866313	0.1196	0.0659	0.0085	0.0034	0.0246	0.0036	0.004	0.0231	0.1637	0.0145	0.0176	0.0098	0.0959	0.0195	0.0059	0.0039	0.0036	0.0937	0.0907	0.0064	0.0084	0.0072	0.0275	0.0071	0.0144	0.1535
3	rs1534329	39712693	1.26	0.135727966888585	3.2	0.326850259155197	0.336230953881453	0.110029809857906	0.1196	0.0659	0.0085	0.0034	0.0246	0.0036	0.004	0.0231	0.1637	0.0145	0.0176	0.0098	0.0959	0.0195	0.0059	0.0039	0.0036	0.0937	0.0907	0.0064	0.0085	0.0072	0.0275	0.0071	0.0144	0.1535
3	rs34616068	39714714	1.26	0.135727966888585	3.2	0.326850259155197	0.330517386028007	0.113335520158137	0.1196	0.0658	0.0085	0.0034	0.0246	0.0036	0.004	0.0231	0.1637	0.0145	0.0176	0.0098	0.0958	0.0195	0.0059	0.0039	0.0036	0.0937	0.0907	0.0064	0.0085	0.0072	0.0275	0.0071	0.0144	0.1535
3	rs78563836	39724375	1.26	0.135727966888585	3.2	0.326850259155197	0.335972489818134	0.129783684666307	0.1195	0.0658	0.0084	0.0034	0.0246	0.0036	0.004	0.0231	0.1637	0.0145	0.0176	0.0098	0.0959	0.0195	0.0059	0.0039	0.0036	0.0937	0.0907	0.0064	0.0085	0.0072	0.0275	0.0071	0.0144	0.1535
3	rs112721139	39724688	1.26	0.135727966888585	3.23	0.286575202599778	0.336437799523289	0.129335498023477	0.1195	0.0658	0.0084	0.0034	0.0246	0.0036	0.004	0.0231	0.1637	0.0145	0.0176	0.0098	0.0959	0.0195	0.0059	0.0039	0.0036	0.0937	0.0907	0.0064	0.0085	0.0072	0.0275	0.0071	0.0144	0.1535
3	rs77271868	39724746	1.26	0.135727966888585	3.25	0.261729658797372	0.333496494025403	0.128709003578474	0.1195	0.0658	0.0084	0.0035	0.0246	0.0036	0.004	0.0231	0.1637	0.0145	0.0176	0.0098	0.0959	0.0195	0.0059	0.0039	0.0036	0.0937	0.0907	0.0064	0.0085	0.0072	0.0275	0.0071	0.0144	0.1535
3	rs71329585	39749919	1.26	0.135727966888585	3.25	0.261729658797372	0.59748673467706	0.122418878471943	0.1184	0.0633	0.0082	0.0035	0.0256	0.004	0.0046	0.0235	0.1645	0.0142	0.0167	0.0096	0.0972	0.0196	0.0054	0.0034	0.004	0.0956	0.0901	0.0066	0.0082	0.0073	0.0281	0.0071	0.0145	0.1528
3	rs13092383	39750760	1.26	0.135727966888585	3.26	0.249891789602986	0.612593283716588	0.120057941307694	0.1184	0.0633	0.0082	0.0034	0.0256	0.004	0.0046	0.0235	0.1645	0.0142	0.0167	0.0096	0.0972	0.0196	0.0054	0.0034	0.004	0.0957	0.0901	0.0066	0.0082	0.0073	0.0281	0.0071	0.0145	0.1529
3	rs114285567	39772303	1.26	0.135727966888585	3.27	0.2384362992664	0.612107738693892	0.11927481260078	0.1184	0.0633	0.0082	0.0034	0.0256	0.0041	0.0046	0.0235	0.1646	0.0142	0.0167	0.0096	0.0972	0.0196	0.0055	0.0034	0.004	0.0957	0.0901	0.0066	0.0082	0.0072	0.0281	0.0071	0.0145	0.1529
3	rs9874167	39787381	1.26	0.135727966888585	3.27	0.2384362992664	0.618154929909374	0.099852929030262	0.1184	0.0633	0.0082	0.0034	0.0256	0.0041	0.0046	0.0235	0.1646	0.0142	0.0167	0.0096	0.0972	0.0196	0.0055	0.0034	0.004	0.0957	0.0901	0.0066	0.0082	0.0072	0.0281	0.0071	0.0145	0.1529
3	rs4676668	39793882	1.26	0.135727966888585	3.27	0.2384362992664	0.621084027336294	0.110620385079525	0.1184	0.0633	0.0082	0.0034	0.0256	0.004	0.0046	0.0235	0.1646	0.0142	0.0167	0.0096	0.0972	0.0195	0.0055	0.0034	0.004	0.0957	0.0901	0.0066	0.0082	0.0072	0.0281	0.0071	0.0145	0.1529
3	rs113561790	39797434	1.26	0.135727966888585	3.28	0.227357389834261	0.630401319382346	0.10726204707087	0.1184	0.0632	0.0082	0.0034	0.0256	0.004	0.0046	0.0235	0.1646	0.0142	0.0168	0.0096	0.0973	0.0195	0.0055	0.0034	0.004	0.0957	0.0901	0.0066	0.0082	0.0073	0.0281	0.0071	0.0145	0.1529
3	rs867607	39798648	1.26	0.135727966888585	3.28	0.227357389834261	0.636106811074519	0.108432939731538	0.1184	0.0632	0.0082	0.0034	0.0256	0.004	0.0046	0.0235	0.1645	0.0142	0.0168	0.0096	0.0973	0.0196	0.0055	0.0034	0.004	0.0957	0.0901	0.0066	0.0082	0.0073	0.0281	0.0071	0.0145	0.1529
3	rs113121454	39803131	1.26	0.135727966888585	3.28	0.227357389834261	0.553749087684356	0.0854381458425069	0.12	0.063	0.0083	0.0033	0.0253	0.004	0.0045	0.0234	0.1624	0.0143	0.0168	0.0099	0.0978	0.0199	0.0057	0.0031	0.0044	0.0958	0.0881	0.0067	0.0083	0.0075	0.0277	0.0074	0.0145	0.1541
3	rs55898097	39810229	1.26	0.135727966888585	3.28	0.227357389834261	0.607054756200494	0.0795696654888375	0.1205	0.0629	0.0084	0.0033	0.0252	0.0039	0.0045	0.0234	0.1617	0.0143	0.0168	0.01	0.0979	0.02	0.0058	0.0031	0.0046	0.0959	0.0874	0.0068	0.0084	0.0076	0.0276	0.0076	0.0145	0.1545
3	rs4676515	39810356	1.26	0.135727966888585	3.28	0.227357389834261	0.612315807741397	0.0799407688518191	0.1204	0.0629	0.0084	0.0033	0.0252	0.0039	0.0045	0.0234	0.1617	0.0143	0.0168	0.01	0.0979	0.02	0.0058	0.003	0.0046	0.096	0.0874	0.0068	0.0084	0.0076	0.0276	0.0076	0.0145	0.1545
3	rs6801197	39811908	1.25	0.154769873779188	3.28	0.227357389834261	0.656367457987586	0.0871236644848596	0.1205	0.063	0.0083	0.0033	0.0252	0.0039	0.0045	0.0234	0.1617	0.0143	0.0168	0.01	0.098	0.0199	0.0058	0.003	0.0046	0.096	0.0873	0.0067	0.0084	0.0076	0.0276	0.0075	0.0145	0.1547
3	rs12106817	39812041	1.25	0.154769873779188	3.29	0.21664916022799	0.658230132313196	0.0864325386036107	0.1205	0.063	0.0083	0.0033	0.0252	0.0039	0.0045	0.0234	0.1617	0.0143	0.0168	0.01	0.098	0.0199	0.0058	0.003	0.0046	0.096	0.0874	0.0067	0.0084	0.0076	0.0276	0.0075	0.0145	0.1547
3	rs1880787	39817494	1.26	0.135727966888585	3.29	0.21664916022799	0.653577927485389	0.0918656599200028	0.1206	0.0629	0.0083	0.0032	0.0252	0.0039	0.0046	0.0233	0.1619	0.0143	0.0169	0.01	0.0981	0.0199	0.0058	0.0031	0.0046	0.0959	0.0871	0.0066	0.0084	0.0076	0.0276	0.0076	0.0145	0.1547
3	rs74866982	39823459	1.26	0.135727966888585	3.3	0.2063056077908	0.683025756278375	0.0938378485077095	0.1207	0.0628	0.0082	0.0032	0.0252	0.0039	0.0046	0.0233	0.162	0.0144	0.0169	0.01	0.098	0.0199	0.0057	0.0031	0.0046	0.096	0.0872	0.0066	0.0084	0.0076	0.0277	0.0076	0.0145	0.1545
3	rs72866506	39823968	1.25	0.154769873779188	3.3	0.2063056077908	0.700472390007922	0.0980733211585958	0.1207	0.0628	0.0082	0.0032	0.0252	0.0039	0.0046	0.0233	0.1621	0.0144	0.0169	0.01	0.098	0.0199	0.0057	0.0031	0.0046	0.096	0.0871	0.0066	0.0084	0.0076	0.0277	0.0076	0.0145	0.1545
3	rs11717991	39824999	1.26	0.135727966888585	3.3	0.2063056077908	0.691871094399062	0.0875085750450613	0.1207	0.0628	0.0082	0.0032	0.0252	0.0039	0.0046	0.0233	0.162	0.0144	0.0169	0.01	0.098	0.0199	0.0057	0.0031	0.0046	0.096	0.0873	0.0066	0.0085	0.0076	0.0277	0.0076	0.0144	0.1545
3	rs56137214	39826206	1.25	0.154769873779188	3.3	0.2063056077908	0.680476701772765	0.0824828111152438	0.1207	0.0628	0.0082	0.0032	0.0252	0.0039	0.0046	0.0233	0.162	0.0144	0.0169	0.01	0.098	0.0199	0.0056	0.0031	0.0046	0.096	0.0873	0.0066	0.0085	0.0076	0.0276	0.0075	0.0144	0.1545
3	rs73071051	39838748	1.26	0.135727966888585	3.31	0.196320630125924	0.607331132522048	0.0758247429028631	0.1207	0.0629	0.0081	0.0032	0.0252	0.0039	0.0046	0.0232	0.1619	0.0143	0.0169	0.01	0.0979	0.0198	0.0056	0.0031	0.0046	0.0961	0.0874	0.0066	0.0084	0.0076	0.0276	0.0076	0.0144	0.1546
3	rs114987983	39844749	1.26	0.135727966888585	3.31	0.196320630125924	0.535882372762321	0.0667559690699651	0.1209	0.0632	0.0079	0.0032	0.0251	0.0037	0.0044	0.0231	0.1607	0.0143	0.0168	0.01	0.0977	0.0195	0.0056	0.0031	0.0046	0.0973	0.0877	0.0067	0.0085	0.0074	0.0273	0.0079	0.0146	0.1555
3	rs13063109	39858462	1.24	0.175701215111077	3.31	0.196320630125924	0.417744392671335	0.0420006674665008	0.121	0.064	0.0074	0.0032	0.0247	0.0034	0.0042	0.0228	0.1585	0.0142	0.0166	0.0098	0.0973	0.0192	0.0055	0.0031	0.0045	0.0996	0.0884	0.0066	0.0085	0.0072	0.0267	0.0083	0.0148	0.1572
3	rs71329593	39862039	1.24	0.175701215111077	3.31	0.196320630125924	0.4279108336493	0.0420571097345026	0.121	0.064	0.0074	0.0032	0.0247	0.0034	0.0042	0.0228	0.1584	0.0142	0.0166	0.0098	0.0973	0.0192	0.0055	0.0031	0.0045	0.0996	0.0884	0.0066	0.0085	0.0072	0.0267	0.0083	0.0148	0.1573
3	rs117409271	39872103	1.24	0.175701215111077	3.31	0.196320630125924	0.477091725669579	0.0444002990420635	0.121	0.0641	0.0074	0.0032	0.0247	0.0033	0.0043	0.0228	0.1583	0.0142	0.0166	0.0098	0.0972	0.0192	0.0055	0.0031	0.0045	0.0997	0.0886	0.0066	0.0085	0.0072	0.0268	0.0084	0.0148	0.1573
3	rs73826794	39874445	1.24	0.175701215111077	3.31	0.196320630125924	0.508077581590865	0.0475721379941489	0.121	0.0641	0.0074	0.0032	0.0247	0.0033	0.0043	0.0228	0.1583	0.0142	0.0166	0.0098	0.0972	0.0192	0.0055	0.0031	0.0045	0.0996	0.0886	0.0066	0.0085	0.0072	0.0268	0.0084	0.0148	0.1573
3	rs79271672	39884836	1.24	0.175701215111077	3.31	0.196320630125924	0.55321965557087	0.0541386848519797	0.1211	0.0641	0.0074	0.0032	0.0247	0.0033	0.0044	0.0228	0.1582	0.0142	0.0166	0.0098	0.0972	0.0192	0.0055	0.0031	0.0045	0.0996	0.0886	0.0066	0.0085	0.0072	0.0268	0.0084	0.0148	0.1573
3	rs4269026	39885886	1.24	0.175701215111077	3.31	0.196320630125924	0.558857036330369	0.0563661621431068	0.1211	0.0641	0.0074	0.0032	0.0247	0.0033	0.0044	0.0228	0.1582	0.0142	0.0166	0.0098	0.0972	0.0192	0.0055	0.0031	0.0045	0.0996	0.0887	0.0066	0.0085	0.0072	0.0268	0.0084	0.0148	0.1573
3	rs114158414	39886184	1.24	0.175701215111077	3.31	0.196320630125924	0.559588540495988	0.0561096384121805	0.1211	0.0641	0.0073	0.0032	0.0247	0.0033	0.0044	0.0228	0.1582	0.0142	0.0166	0.0098	0.0972	0.0192	0.0055	0.0031	0.0045	0.0996	0.0887	0.0066	0.0085	0.0072	0.0268	0.0084	0.0148	0.1574
3	rs73072892	39888479	1.24	0.175701215111077	3.31	0.196320630125924	0.68397363670938	0.06807173161209	0.121	0.0641	0.0073	0.0032	0.0247	0.0033	0.0046	0.0228	0.1581	0.0142	0.0166	0.0098	0.0971	0.0192	0.0055	0.0031	0.0045	0.0995	0.0888	0.0066	0.0085	0.0072	0.0268	0.0084	0.0148	0.1575
3	rs6777708	39888501	1.24	0.175701215111077	3.31	0.196320630125924	0.666930104340116	0.0652459086315517	0.121	0.0641	0.0073	0.0032	0.0247	0.0033	0.0046	0.0228	0.1581	0.0142	0.0166	0.0098	0.0971	0.0192	0.0055	0.0031	0.0045	0.0995	0.0888	0.0067	0.0085	0.0072	0.0268	0.0084	0.0148	0.1574
3	rs77693408	39891144	1.24	0.175701215111077	3.31	0.196320630125924	0.441219423172924	0.0531959351761616	0.1202	0.064	0.0072	0.0031	0.0247	0.0033	0.0046	0.0227	0.1575	0.0141	0.0165	0.0086	0.0975	0.0192	0.0054	0.0032	0.0045	0.0993	0.0907	0.0067	0.0085	0.0072	0.0268	0.0082	0.0147	0.1587
3	rs115835861	39891262	1.24	0.175701215111077	3.31	0.196320630125924	0.434363280998113	0.0520741171203467	0.1202	0.064	0.0072	0.0031	0.0247	0.0033	0.0046	0.0227	0.1575	0.0141	0.0165	0.0086	0.0974	0.0192	0.0054	0.0032	0.0045	0.0993	0.0907	0.0067	0.0085	0.0072	0.0268	0.0082	0.0147	0.1587
3	rs4676531	39920001	1.24	0.175701215111077	3.31	0.196320630125924	0.401335544416463	0.0826333451104271	0.1208	0.0637	0.0071	0.0031	0.0246	0.0032	0.0045	0.0227	0.1574	0.0141	0.0164	0.0086	0.0967	0.0192	0.0054	0.0033	0.0046	0.0991	0.0906	0.0066	0.0086	0.0072	0.0269	0.0081	0.0148	0.1597
3	rs55986237	39920979	1.24	0.175701215111077	3.3	0.2063056077908	0.402695089191176	0.086969890460622	0.121	0.0637	0.0071	0.0031	0.0246	0.0033	0.0045	0.0227	0.1574	0.0141	0.0164	0.0085	0.0967	0.0192	0.0055	0.0033	0.0046	0.0991	0.0906	0.0066	0.0086	0.0073	0.0269	0.0081	0.0148	0.1595
3	rs116355122	39932652	1.24	0.175701215111077	3.3	0.2063056077908	0.380393686521309	0.0749543415105019	0.121	0.0637	0.0071	0.0031	0.0247	0.0032	0.0045	0.0227	0.1574	0.0141	0.0164	0.0086	0.0966	0.0192	0.0055	0.0033	0.0046	0.0991	0.0906	0.0066	0.0086	0.0073	0.027	0.0081	0.0148	0.1595
3	rs4676536	39952585	1.24	0.175701215111077	3.3	0.2063056077908	0.349813185752795	0.0960662935999257	0.1217	0.0636	0.0071	0.003	0.0247	0.0032	0.0044	0.0227	0.157	0.0142	0.0165	0.0088	0.0962	0.0192	0.0055	0.0034	0.0046	0.0989	0.0907	0.0066	0.0087	0.0073	0.027	0.0077	0.0149	0.1597
3	rs4676538	39953907	1.24	0.175701215111077	3.3	0.2063056077908	0.348284453325609	0.0953477608535485	0.1217	0.0636	0.0071	0.003	0.0247	0.0032	0.0044	0.0227	0.157	0.0142	0.0165	0.0088	0.0962	0.0192	0.0055	0.0034	0.0046	0.0989	0.0907	0.0066	0.0087	0.0073	0.027	0.0077	0.0149	0.1597
3	rs4676543	39961333	1.24	0.175701215111077	3.3	0.2063056077908	0.300178921042071	0.112229464650784	0.1223	0.0637	0.0069	0.0029	0.0243	0.003	0.0044	0.0227	0.1563	0.0146	0.0165	0.0088	0.0947	0.0193	0.0057	0.0034	0.0045	0.099	0.091	0.0064	0.0088	0.0075	0.0274	0.0077	0.0149	0.1607
3	rs1598994	39975762	1.24	0.175701215111077	3.3	0.2063056077908	0.249237330407798	0.100910383449072	0.1226	0.0639	0.0069	0.0028	0.0242	0.0029	0.0043	0.0227	0.156	0.0147	0.0166	0.0087	0.094	0.0193	0.0057	0.0034	0.0045	0.099	0.0911	0.0064	0.0089	0.0075	0.0274	0.0077	0.015	0.161
3	rs6799381	39976093	1.24	0.175701215111077	3.3	0.2063056077908	0.264283225227582	0.114018222871647	0.1226	0.0639	0.0069	0.0028	0.0242	0.0029	0.0043	0.0227	0.156	0.0147	0.0166	0.0087	0.0939	0.0193	0.0057	0.0034	0.0045	0.099	0.0911	0.0064	0.0089	0.0076	0.0274	0.0077	0.015	0.161
3	rs115651324	39982970	1.24	0.175701215111077	3.3	0.2063056077908	0.236167953625329	0.125150796408133	0.123	0.064	0.0069	0.0028	0.0241	0.0029	0.0043	0.0229	0.1556	0.0148	0.0166	0.0087	0.0933	0.0192	0.0058	0.0033	0.0044	0.0991	0.091	0.0064	0.0091	0.0076	0.0276	0.0079	0.0149	0.1609
3	rs1598997	39985393	1.24	0.175701215111077	3.3	0.2063056077908	0.246513618983958	0.138315494553987	0.123	0.064	0.0069	0.0028	0.0241	0.0029	0.0043	0.0229	0.1556	0.0148	0.0166	0.0087	0.0933	0.0192	0.0058	0.0033	0.0044	0.0991	0.091	0.0064	0.0091	0.0076	0.0276	0.0079	0.015	0.1609
3	rs112364629	39992223	1.24	0.175701215111077	3.3	0.2063056077908	0.182081019569363	0.115645883994281	0.123	0.0641	0.0068	0.003	0.0241	0.0029	0.0044	0.0229	0.1556	0.0148	0.0166	0.0087	0.0933	0.0192	0.0058	0.0033	0.0043	0.0991	0.091	0.0064	0.0091	0.0076	0.0275	0.0079	0.015	0.1609
3	rs9869264	39995414	1.24	0.175701215111077	3.3	0.2063056077908	0.11073670657208	0.108936246111632	0.124	0.0651	0.0066	0.003	0.0239	0.0029	0.0043	0.023	0.1541	0.015	0.0167	0.0082	0.0918	0.0192	0.0059	0.0035	0.0039	0.099	0.0908	0.0064	0.0094	0.0078	0.028	0.0086	0.015	0.1614
3	rs34875270	39996168	1.24	0.175701215111077	3.3	0.2063056077908	0.102195525695084	0.0983152572571123	0.124	0.0652	0.0066	0.003	0.0239	0.0029	0.0043	0.023	0.1541	0.015	0.0167	0.0082	0.0917	0.0192	0.0059	0.0035	0.0039	0.0989	0.0907	0.0064	0.0094	0.0078	0.028	0.0086	0.015	0.1613
3	rs73076775	40001863	1.24	0.175701215111077	3.28	0.227357389834261	0.0831532702855954	0.110029809857906	0.1246	0.0655	0.0065	0.0029	0.0238	0.0028	0.0042	0.0233	0.154	0.0151	0.0167	0.0081	0.0913	0.0193	0.0061	0.0035	0.0037	0.0985	0.0905	0.0064	0.0095	0.008	0.028	0.0087	0.0149	0.161
3	rs17183401	40003898	1.24	0.175701215111077	3.28	0.227357389834261	0.0876999496567691	0.120406618012422	0.1247	0.0656	0.0065	0.0029	0.0238	0.0028	0.0042	0.0233	0.154	0.0151	0.0167	0.008	0.0913	0.0193	0.0061	0.0035	0.0036	0.0984	0.0905	0.0064	0.0096	0.008	0.0281	0.0087	0.0149	0.1609
3	rs1585287	40014390	1.24	0.175701215111077	3.28	0.227357389834261	0.0796265519421112	0.131762517932538	0.125	0.0658	0.0066	0.0028	0.0237	0.0029	0.0043	0.0233	0.1539	0.015	0.0166	0.008	0.0909	0.0193	0.0062	0.0038	0.0036	0.0982	0.0903	0.0065	0.0097	0.0081	0.0281	0.0088	0.0148	0.1608
3	rs7615237	40020380	1.24	0.175701215111077	3.28	0.227357389834261	0.0949727142219086	0.151860496844653	0.1253	0.0659	0.0067	0.0029	0.0238	0.0029	0.0044	0.0233	0.1539	0.015	0.0166	0.0081	0.0908	0.0193	0.0063	0.0038	0.0036	0.0979	0.0903	0.0065	0.0098	0.0081	0.0281	0.0088	0.0148	0.1606
3	rs9876809	40022106	1.24	0.175701215111077	3.28	0.227357389834261	0.100739932335396	0.169986864259469	0.1253	0.066	0.0067	0.0029	0.0237	0.0029	0.0044	0.0233	0.1538	0.015	0.0166	0.0081	0.0908	0.0193	0.0063	0.0038	0.0036	0.0979	0.0901	0.0065	0.0098	0.0081	0.0281	0.0088	0.0148	0.1607
3	rs116449047	40023799	1.24	0.175701215111077	3.28	0.227357389834261	0.0977915726035868	0.148737755876929	0.1254	0.066	0.0067	0.0029	0.0237	0.0029	0.0044	0.0233	0.1538	0.015	0.0166	0.0081	0.0909	0.0193	0.0063	0.0038	0.0036	0.0978	0.0899	0.0065	0.0098	0.0082	0.0281	0.0088	0.0148	0.1608
3	rs12634361	40058742	1.24	0.175701215111077	3.28	0.227357389834261	0.112667985290079	0.162922357765626	0.1257	0.066	0.0068	0.0029	0.0237	0.0028	0.0044	0.0233	0.1538	0.015	0.0166	0.0081	0.091	0.0193	0.0063	0.0039	0.0036	0.0977	0.0891	0.0065	0.0098	0.0082	0.0279	0.0089	0.0148	0.1612
3	rs116517225	40063791	1.24	0.175701215111077	3.28	0.227357389834261	0.111424084985996	0.178561187598278	0.1257	0.0661	0.0068	0.0029	0.0237	0.0028	0.0044	0.0233	0.1538	0.015	0.0166	0.0081	0.0911	0.0193	0.0063	0.0039	0.0036	0.0978	0.089	0.0065	0.0098	0.0082	0.0279	0.0089	0.0148	0.161
3	rs6801508	40064382	1.24	0.175701215111077	3.28	0.227357389834261	0.116139730114968	0.179869976297521	0.1257	0.0661	0.0068	0.0029	0.0238	0.0028	0.0044	0.0233	0.1538	0.015	0.0165	0.0081	0.0911	0.0193	0.0063	0.0039	0.0036	0.0978	0.089	0.0065	0.0098	0.0082	0.0279	0.0089	0.0149	0.161
3	rs79494266	40066129	1.24	0.175701215111077	3.28	0.227357389834261	0.114339772214825	0.167620352585726	0.1257	0.0661	0.0068	0.0029	0.0238	0.0028	0.0044	0.0233	0.1537	0.015	0.0165	0.0081	0.0911	0.0193	0.0063	0.0039	0.0036	0.0978	0.089	0.0065	0.0098	0.0082	0.0279	0.0089	0.0149	0.161
3	rs56088590	40066322	1.24	0.175701215111077	3.28	0.227357389834261	0.114367763770029	0.165755119893042	0.1257	0.0661	0.0068	0.0029	0.0238	0.0028	0.0044	0.0233	0.1537	0.015	0.0165	0.0081	0.0911	0.0193	0.0063	0.0039	0.0036	0.0978	0.0889	0.0065	0.0098	0.0082	0.0279	0.0089	0.0149	0.161
3	rs111346115	40070724	1.24	0.175701215111077	3.28	0.227357389834261	0.107986398429146	0.143399242274283	0.1256	0.0661	0.0068	0.0029	0.0237	0.0028	0.0044	0.0233	0.1537	0.015	0.0165	0.0081	0.0911	0.0193	0.0063	0.0039	0.0036	0.0977	0.0889	0.0065	0.0098	0.0082	0.028	0.0089	0.0149	0.161
3	rs62261779	40078421	1.24	0.175701215111077	3.28	0.227357389834261	0.0936568193165007	0.132846540895029	0.1256	0.0662	0.0068	0.0029	0.0237	0.0028	0.0044	0.0234	0.1537	0.015	0.0165	0.0081	0.0915	0.0193	0.0063	0.0039	0.0036	0.0976	0.0884	0.0065	0.0098	0.0082	0.0279	0.0089	0.0148	0.1612
3	rs36024849	40083929	1.24	0.175701215111077	3.3	0.2063056077908	0.144450880647189	0.127103214246606	0.1256	0.0665	0.0069	0.0029	0.0236	0.0028	0.0045	0.0234	0.1534	0.0151	0.0165	0.0082	0.0927	0.0193	0.0063	0.0039	0.0036	0.0974	0.0865	0.0065	0.0098	0.0084	0.0275	0.009	0.0148	0.162
3	rs112311543	40087239	1.24	0.175701215111077	3.3	0.2063056077908	0.135496981281323	0.102873984975318	0.1246	0.0672	0.0067	0.003	0.0233	0.0027	0.0042	0.023	0.1544	0.0154	0.0162	0.0083	0.0922	0.0191	0.0067	0.004	0.0037	0.0984	0.085	0.0069	0.0097	0.0086	0.0274	0.0094	0.0145	0.1624
3	rs6599077	40096618	1.24	0.175701215111077	3.3	0.2063056077908	0.185758480162958	0.152240590799791	0.1246	0.0673	0.0067	0.003	0.0233	0.0027	0.0042	0.023	0.1545	0.0155	0.0162	0.0083	0.0922	0.0191	0.0067	0.0041	0.0037	0.0984	0.085	0.0069	0.0097	0.0086	0.0274	0.0094	0.0144	0.1624
3	rs72871458	40097824	1.24	0.175701215111077	3.3	0.2063056077908	0.184937610370722	0.151101331023699	0.1246	0.0673	0.0067	0.003	0.0233	0.0027	0.0042	0.023	0.1545	0.0155	0.0162	0.0083	0.0922	0.0191	0.0067	0.0041	0.0037	0.0984	0.085	0.0069	0.0097	0.0086	0.0274	0.0094	0.0144	0.1624
3	rs2371139	40098299	1.24	0.175701215111077	3.29	0.21664916022799	0.174853021525944	0.137215233806753	0.1246	0.0673	0.0067	0.003	0.0233	0.0027	0.0042	0.023	0.1545	0.0155	0.0162	0.0083	0.0922	0.0191	0.0067	0.0041	0.0037	0.0984	0.085	0.0069	0.0097	0.0086	0.0274	0.0094	0.0144	0.1624
3	rs6776146	40113009	1.24	0.175701215111077	3.29	0.21664916022799	0.164990139321454	0.134387839338093	0.1248	0.0675	0.0068	0.0029	0.0231	0.0027	0.0042	0.023	0.1542	0.0154	0.0162	0.0083	0.0922	0.0193	0.0068	0.0041	0.0037	0.0982	0.085	0.0069	0.0097	0.0086	0.0273	0.0095	0.0144	0.1624
3	rs12486257	40136511	1.24	0.175701215111077	3.3	0.2063056077908	0.165164585478197	0.148266650591268	0.1251	0.0677	0.0067	0.0029	0.0231	0.0027	0.0042	0.023	0.1541	0.0153	0.0162	0.0082	0.0922	0.0195	0.0068	0.0041	0.0035	0.098	0.0847	0.0069	0.0097	0.0086	0.0273	0.0096	0.0143	0.1625
3	rs56052891	40142694	1.24	0.175701215111077	3.3	0.2063056077908	0.158441030196244	0.148549249188577	0.1252	0.0677	0.0067	0.0029	0.0231	0.0027	0.0042	0.023	0.1541	0.0153	0.0162	0.0082	0.0921	0.0195	0.0068	0.0041	0.0035	0.0979	0.0847	0.007	0.0097	0.0086	0.0273	0.0096	0.0143	0.1625
3	rs35533143	40144260	1.24	0.175701215111077	3.3	0.2063056077908	0.158815947372509	0.147796083879791	0.1252	0.0678	0.0067	0.0029	0.0231	0.0027	0.0042	0.023	0.1541	0.0153	0.0162	0.0082	0.0921	0.0195	0.0068	0.0041	0.0035	0.0979	0.0847	0.007	0.0097	0.0086	0.0273	0.0096	0.0143	0.1625
3	rs73065816	40158835	1.24	0.175701215111077	3.3	0.2063056077908	0.192629443145956	0.189327999728756	0.1254	0.0679	0.0067	0.003	0.0232	0.0027	0.0042	0.0229	0.1541	0.0153	0.0163	0.0082	0.0921	0.0195	0.0069	0.0042	0.0034	0.0978	0.0846	0.007	0.0097	0.0086	0.0273	0.0097	0.0144	0.1624
3	rs4530464	40159756	1.24	0.175701215111077	3.3	0.2063056077908	0.199254261692034	0.203872956522055	0.1254	0.0679	0.0067	0.003	0.0232	0.0027	0.0042	0.0229	0.1541	0.0153	0.0163	0.0082	0.0921	0.0195	0.0069	0.0042	0.0034	0.0978	0.0846	0.007	0.0097	0.0086	0.0273	0.0097	0.0144	0.1624
3	rs62261794	40161004	1.24	0.175701215111077	3.3	0.2063056077908	0.186469094529839	0.181586430193499	0.1254	0.0679	0.0067	0.003	0.0232	0.0027	0.0042	0.0229	0.1541	0.0153	0.0163	0.0082	0.0921	0.0195	0.0069	0.0042	0.0034	0.0978	0.0846	0.007	0.0097	0.0086	0.0273	0.0096	0.0144	0.1624
3	rs2679826	40169254	1.24	0.175701215111077	3.3	0.2063056077908	0.127303319446402	0.106595165313916	0.1261	0.0684	0.0065	0.003	0.0231	0.0026	0.0041	0.023	0.1542	0.0152	0.0163	0.0082	0.0919	0.0195	0.0067	0.0041	0.0035	0.0984	0.0838	0.0071	0.0095	0.0085	0.0271	0.0095	0.0144	0.1622
3	rs76750610	40171822	1.23	0.19861485684188	3.3	0.2063056077908	0.112501639932931	0.0877398470770927	0.1265	0.0687	0.0064	0.003	0.023	0.0026	0.0041	0.023	0.1543	0.0152	0.0163	0.0081	0.0919	0.0195	0.0067	0.004	0.0035	0.0987	0.0834	0.0071	0.0094	0.0085	0.0271	0.0094	0.0144	0.1621
3	rs74614386	40172668	1.23	0.19861485684188	3.3	0.2063056077908	0.117785870790606	0.0854381458425069	0.1265	0.0688	0.0064	0.003	0.023	0.0026	0.0041	0.0231	0.1543	0.0152	0.0163	0.0081	0.0919	0.0195	0.0067	0.004	0.0035	0.0987	0.0834	0.0071	0.0094	0.0085	0.0271	0.0094	0.0144	0.1621
3	rs9878321	40174858	1.23	0.19861485684188	3.3	0.2063056077908	0.154653348977594	0.123737955677872	0.1265	0.0688	0.0064	0.003	0.023	0.0026	0.0041	0.0231	0.1544	0.0152	0.0163	0.0081	0.0919	0.0195	0.0066	0.004	0.0035	0.0989	0.0834	0.0071	0.0094	0.0085	0.027	0.0094	0.0144	0.1621
3	rs6781148	40183934	1.23	0.19861485684188	3.29	0.21664916022799	0.158850056593728	0.127815972895983	0.1267	0.0689	0.0064	0.003	0.0231	0.0026	0.0041	0.0232	0.1544	0.0152	0.0163	0.0081	0.0917	0.0195	0.0066	0.004	0.0035	0.0991	0.0832	0.0071	0.0094	0.0085	0.027	0.0093	0.0143	0.1622
3	rs76539673	40186395	1.23	0.19861485684188	3.29	0.21664916022799	0.146946506544352	0.10017783667289	0.1267	0.0689	0.0064	0.003	0.0231	0.0026	0.0041	0.0232	0.1545	0.0152	0.0163	0.0081	0.0916	0.0195	0.0066	0.004	0.0035	0.0991	0.0832	0.0071	0.0094	0.0085	0.027	0.0093	0.0143	0.1621
3	rs75831532	40194741	1.23	0.19861485684188	3.29	0.21664916022799	0.20285015459814	0.14451726923519	0.1268	0.0688	0.0064	0.0029	0.0232	0.0026	0.0038	0.0234	0.1552	0.0151	0.0164	0.008	0.091	0.0196	0.0066	0.0037	0.0036	0.0993	0.0828	0.0072	0.0095	0.0087	0.0269	0.0096	0.0141	0.162
3	rs1714414	40204178	1.23	0.19861485684188	3.29	0.21664916022799	0.231869466577999	0.143864704229417	0.1267	0.0687	0.0063	0.0029	0.0233	0.0026	0.0036	0.0235	0.1555	0.0151	0.0164	0.0079	0.091	0.0196	0.0066	0.0035	0.0037	0.0993	0.0827	0.0071	0.0094	0.0087	0.027	0.0097	0.0141	0.1622
3	rs115244079	40205637	1.23	0.19861485684188	3.3	0.2063056077908	0.151350253750212	0.165167622530946	0.1267	0.0687	0.0063	0.003	0.0233	0.0026	0.0036	0.0235	0.1554	0.0152	0.0165	0.008	0.0911	0.0196	0.0067	0.0035	0.0037	0.0994	0.0825	0.0071	0.0094	0.0087	0.0271	0.0092	0.0141	0.1622
3	rs1799423	40205678	1.23	0.19861485684188	3.3	0.2063056077908	0.151052062412579	0.16722706395609	0.1267	0.0687	0.0063	0.003	0.0233	0.0026	0.0036	0.0235	0.1554	0.0152	0.0165	0.008	0.0911	0.0196	0.0067	0.0035	0.0037	0.0994	0.0825	0.0071	0.0094	0.0087	0.0271	0.0092	0.0141	0.1622
3	rs57030140	40206623	1.23	0.19861485684188	3.3	0.2063056077908	0.0977661749358789	0.141172662653769	0.1268	0.0687	0.0063	0.003	0.0233	0.0026	0.0036	0.0235	0.1553	0.0152	0.0165	0.0081	0.0911	0.0197	0.0068	0.0035	0.0037	0.0995	0.0824	0.0071	0.0094	0.0087	0.027	0.0088	0.0141	0.1623
3	rs1799412	40210125	1.23	0.19861485684188	3.3	0.2063056077908	0.0919854164505351	0.134387839338093	0.1269	0.0688	0.0063	0.003	0.0233	0.0026	0.0036	0.0235	0.1552	0.0152	0.0165	0.0081	0.0911	0.0197	0.0068	0.0035	0.0037	0.0994	0.0824	0.0071	0.0095	0.0088	0.027	0.0088	0.0141	0.1625
3	rs2679804	40213843	1.23	0.19861485684188	3.3	0.2063056077908	0.0663488583283305	0.102299748141799	0.1268	0.0692	0.0063	0.003	0.0232	0.0026	0.0036	0.0236	0.1553	0.0152	0.0164	0.008	0.0909	0.0196	0.0068	0.0033	0.0036	0.0993	0.0822	0.0071	0.0095	0.0088	0.0273	0.0088	0.0141	0.1628
3	rs2887961	40214049	1.23	0.19861485684188	3.31	0.196320630125924	0.0691189610607002	0.113335520158137	0.1268	0.0692	0.0063	0.003	0.0232	0.0026	0.0036	0.0236	0.1553	0.0152	0.0164	0.008	0.0908	0.0196	0.0068	0.0033	0.0036	0.0993	0.0821	0.0071	0.0095	0.0088	0.0273	0.0088	0.0141	0.1628
3	rs73067649	40217716	1.24	0.175701215111077	3.3	0.2063056077908	0.0564434267817245	0.0850569180940905	0.1287	0.0698	0.0061	0.0029	0.0232	0.0027	0.0035	0.0235	0.1555	0.0151	0.0161	0.0079	0.0892	0.0195	0.0065	0.0032	0.0036	0.0991	0.0824	0.007	0.01	0.0087	0.0271	0.0086	0.014	0.1633
3	rs73067652	40219669	1.24	0.175701215111077	3.3	0.2063056077908	0.050407966161575	0.0519501115884336	0.1295	0.0699	0.0059	0.0028	0.0231	0.0027	0.0034	0.0236	0.1557	0.0151	0.0159	0.0077	0.0887	0.0194	0.0064	0.003	0.0035	0.0991	0.0824	0.0069	0.01	0.0088	0.0271	0.0086	0.014	0.164
3	rs73827329	40219723	1.24	0.175701215111077	3.3	0.2063056077908	0.0573380274017898	0.0592865141321168	0.1296	0.0699	0.0059	0.0028	0.0231	0.0027	0.0034	0.0236	0.1556	0.0151	0.0159	0.0077	0.0887	0.0194	0.0064	0.003	0.0035	0.0992	0.0824	0.0069	0.01	0.0088	0.0271	0.0087	0.014	0.164
3	rs77520650	40220322	1.24	0.175701215111077	3.3	0.2063056077908	0.0542477428153461	0.0469181924348077	0.1296	0.0699	0.0059	0.0028	0.023	0.0027	0.0034	0.0236	0.1558	0.0151	0.0158	0.0077	0.0887	0.0193	0.0064	0.003	0.0035	0.0993	0.0823	0.0069	0.01	0.0088	0.0271	0.0087	0.014	0.1641
3	rs115400597	40222247	1.24	0.175701215111077	3.31	0.196320630125924	0.0540400105047219	0.029172343869827	0.1298	0.0698	0.0057	0.0027	0.0229	0.0027	0.0033	0.0236	0.1562	0.0151	0.0157	0.0076	0.0888	0.0193	0.0063	0.0029	0.0034	0.0995	0.0819	0.007	0.01	0.0087	0.0272	0.0088	0.0139	0.1643
3	rs35373018	40223428	1.24	0.175701215111077	3.31	0.196320630125924	0.0583875190732569	0.0215062936658683	0.1299	0.0698	0.0057	0.0027	0.0228	0.0027	0.0032	0.0236	0.1565	0.0151	0.0156	0.0075	0.0889	0.0193	0.0062	0.0028	0.0034	0.0996	0.0817	0.007	0.0101	0.0087	0.0273	0.0088	0.0139	0.1644
3	rs59923220	40223771	1.24	0.175701215111077	3.31	0.196320630125924	0.0766968753741074	0.0392767337028858	0.13	0.0698	0.0057	0.0027	0.0228	0.0027	0.0032	0.0236	0.1565	0.0151	0.0156	0.0075	0.0889	0.0193	0.0062	0.0028	0.0034	0.0997	0.0817	0.007	0.01	0.0087	0.0273	0.0088	0.0139	0.1645
3	rs77496719	40226627	1.24	0.175701215111077	3.31	0.196320630125924	0.0653634362657052	0.0255588208873387	0.1301	0.0698	0.0056	0.0026	0.0227	0.0027	0.0031	0.0236	0.1567	0.0151	0.0155	0.0074	0.0891	0.0192	0.0061	0.0027	0.0033	0.0997	0.0816	0.0072	0.01	0.0087	0.0273	0.0089	0.0139	0.1646
3	rs55807137	40226852	1.24	0.175701215111077	3.3	0.2063056077908	0.0674840537599762	0.0254243440375188	0.1301	0.0698	0.0056	0.0026	0.0227	0.0027	0.0031	0.0236	0.1566	0.0151	0.0155	0.0074	0.0891	0.0192	0.0061	0.0027	0.0033	0.0996	0.0816	0.0072	0.01	0.0087	0.0273	0.0089	0.0139	0.1647
3	rs55785561	40231383	1.24	0.175701215111077	3.3	0.2063056077908	0.0565859338684254	0.0217549479529479	0.1302	0.07	0.0055	0.0026	0.0226	0.0027	0.0031	0.0236	0.1567	0.015	0.0155	0.0074	0.0892	0.0192	0.0061	0.0026	0.0032	0.0998	0.0815	0.0072	0.0099	0.0086	0.0273	0.0088	0.0139	0.165
3	rs73067669	40233314	1.24	0.175701215111077	3.31	0.196320630125924	0.0642906214346418	0.0220049780229066	0.1302	0.0701	0.0055	0.0026	0.0226	0.0027	0.003	0.0236	0.1567	0.015	0.0155	0.0073	0.0892	0.0192	0.0061	0.0027	0.0032	0.0998	0.0815	0.0073	0.0099	0.0086	0.0274	0.0087	0.0138	0.1651
3	rs2679817	40235351	1.24	0.175701215111077	3.31	0.196320630125924	0.0620092276370414	0.0245804780415824	0.1302	0.0702	0.0055	0.0026	0.0226	0.0027	0.003	0.0236	0.1567	0.015	0.0155	0.0073	0.0892	0.0192	0.0061	0.0027	0.0032	0.0998	0.0815	0.0073	0.0098	0.0086	0.0274	0.0088	0.0138	0.1651
3	rs73067693	40239483	1.24	0.175701215111077	3.32	0.186688027238402	0.0537810944165955	0.0155308614229182	0.1302	0.0701	0.0055	0.0026	0.0226	0.0027	0.003	0.0236	0.1568	0.015	0.0155	0.0073	0.0892	0.0192	0.0061	0.0027	0.0032	0.0998	0.0817	0.0073	0.0098	0.0086	0.0273	0.0088	0.0138	0.1651
3	rs116828504	40241223	1.24	0.175701215111077	3.32	0.186688027238402	0.0539363442088896	0.0173424819049515	0.1301	0.07	0.0054	0.0025	0.0225	0.0027	0.0029	0.0236	0.1572	0.0148	0.0155	0.0072	0.089	0.0191	0.006	0.0027	0.0032	0.0999	0.0821	0.0072	0.0098	0.0085	0.0273	0.0088	0.0137	0.1653
3	rs114196361	40242849	1.24	0.175701215111077	3.31	0.196320630125924	0.0489700265771862	0.0142878612642874	0.1299	0.0699	0.0054	0.0025	0.0225	0.0027	0.0028	0.0236	0.1575	0.0147	0.0155	0.0072	0.0889	0.019	0.006	0.0027	0.0033	0.0999	0.0825	0.0072	0.0099	0.0084	0.0272	0.0088	0.0137	0.1656
3	rs2371135	40265340	1.24	0.175701215111077	3.31	0.196320630125924	0.054751965512248	0.0198044110998332	0.1299	0.0698	0.0053	0.0025	0.0225	0.0027	0.0028	0.0236	0.1577	0.0147	0.0155	0.0072	0.0888	0.019	0.006	0.0027	0.0033	0.0999	0.0827	0.0072	0.0099	0.0084	0.0271	0.0087	0.0137	0.1657
3	rs2292904	40266357	1.24	0.175701215111077	3.31	0.196320630125924	0.0525498568044553	0.0168987013667234	0.1299	0.0698	0.0053	0.0025	0.0225	0.0027	0.0028	0.0236	0.1577	0.0147	0.0155	0.0072	0.0888	0.019	0.006	0.0027	0.0033	0.0999	0.0827	0.0072	0.0099	0.0084	0.0271	0.0087	0.0137	0.1657
3	rs17208732	40273397	1.24	0.175701215111077	3.3	0.2063056077908	0.0493919525169072	0.0149720453936491	0.1299	0.0698	0.0053	0.0025	0.0225	0.0027	0.0028	0.0237	0.1577	0.0147	0.0155	0.0072	0.0888	0.019	0.006	0.0027	0.0033	0.0999	0.0828	0.0072	0.0099	0.0084	0.0271	0.0087	0.0137	0.1656
3	rs11922676	40276782	1.24	0.175701215111077	3.3	0.2063056077908	0.049148235481177	0.0142878612642874	0.1299	0.0698	0.0053	0.0025	0.0225	0.0027	0.0028	0.0237	0.1577	0.0147	0.0155	0.0072	0.0888	0.019	0.006	0.0027	0.0033	0.0999	0.0828	0.0072	0.0099	0.0084	0.027	0.0087	0.0137	0.1656
3	rs9827024	40292238	1.24	0.175701215111077	3.3	0.2063056077908	0.0391590329987954	0.00975333429757288	0.1296	0.0697	0.0053	0.0025	0.0223	0.0027	0.0027	0.0239	0.1583	0.0144	0.0154	0.0071	0.0891	0.019	0.0059	0.0027	0.0033	0.1001	0.0837	0.0072	0.01	0.0083	0.0267	0.0086	0.0137	0.1653
3	rs34340980	40297537	1.23	0.19861485684188	3.3	0.2063056077908	0.0394654667140335	0.0113173426194154	0.1296	0.0697	0.0053	0.0025	0.0223	0.0027	0.0026	0.0239	0.1582	0.0144	0.0153	0.0071	0.0896	0.019	0.006	0.0027	0.0033	0.1001	0.0837	0.0072	0.0099	0.0084	0.0265	0.0085	0.0138	0.1649
3	rs77684431	40304197	1.23	0.19861485684188	3.29	0.21664916022799	0.0422540273334629	0.010665811130143	0.1298	0.0696	0.0053	0.0025	0.0222	0.0027	0.0026	0.0239	0.1582	0.0143	0.0152	0.0072	0.09	0.019	0.0061	0.0027	0.0033	0.1	0.0837	0.0072	0.0099	0.0084	0.0264	0.0085	0.0139	0.1647
3	rs6599088	40329288	1.23	0.19861485684188	3.29	0.21664916022799	0.0545429433931129	0.0218797911468812	0.13	0.0696	0.0053	0.0025	0.0221	0.0026	0.0025	0.0239	0.1581	0.0143	0.0152	0.0072	0.0904	0.019	0.0062	0.0027	0.0033	0.1	0.0837	0.0072	0.0098	0.0085	0.0263	0.0085	0.0139	0.1645
3	rs149692559	40345863	1.23	0.19861485684188	3.28	0.227357389834261	0.0432871106439245	0.0154956374551599	0.13	0.0695	0.0053	0.0025	0.022	0.0026	0.0025	0.0239	0.1583	0.0142	0.0152	0.0073	0.0908	0.019	0.0062	0.0027	0.0033	0.1001	0.0837	0.0072	0.0097	0.0084	0.0262	0.0084	0.014	0.1643
3	rs79004783	40348373	1.23	0.19861485684188	3.28	0.227357389834261	0.0433168783597923	0.0154956374551599	0.13	0.0695	0.0053	0.0025	0.022	0.0026	0.0025	0.0239	0.1583	0.0142	0.0152	0.0073	0.0908	0.019	0.0062	0.0027	0.0033	0.1001	0.0837	0.0072	0.0097	0.0084	0.0262	0.0084	0.014	0.1643
3	rs73073551	40351925	1.23	0.19861485684188	3.28	0.227357389834261	0.0414109331330835	0.0187076815394137	0.1299	0.0694	0.0054	0.0025	0.022	0.0026	0.0025	0.0238	0.1584	0.0142	0.0152	0.0073	0.091	0.019	0.0062	0.0027	0.0033	0.1002	0.0836	0.0072	0.0097	0.0084	0.0262	0.0084	0.014	0.1641
3	rs73073561	40357298	1.23	0.19861485684188	3.29	0.21664916022799	0.0385510932741297	0.019056882455571	0.1299	0.0692	0.0055	0.0025	0.0219	0.0026	0.0024	0.0238	0.1587	0.0141	0.0152	0.0074	0.0915	0.0189	0.0062	0.0027	0.0032	0.1003	0.0836	0.0072	0.0097	0.0084	0.0263	0.0084	0.014	0.1639
3	rs11718621	40362122	1.23	0.19861485684188	3.29	0.21664916022799	0.0340339301519108	0.0172681254875055	0.1299	0.069	0.0055	0.0025	0.0221	0.0027	0.0024	0.0237	0.159	0.0137	0.0152	0.0073	0.0919	0.019	0.0062	0.0028	0.0033	0.1001	0.0838	0.0073	0.0096	0.0084	0.0262	0.0083	0.0141	0.1633
3	rs116833665	40373018	1.23	0.19861485684188	3.29	0.21664916022799	0.0286300628026594	0.0159209423280434	0.1298	0.0688	0.0055	0.0025	0.0221	0.0028	0.0024	0.0237	0.1594	0.0137	0.0153	0.0073	0.0922	0.019	0.0062	0.0028	0.0033	0.0998	0.0837	0.0073	0.0096	0.0084	0.0262	0.0083	0.0141	0.1629
3	rs115982986	40375842	1.23	0.19861485684188	3.29	0.21664916022799	0.028685915057468	0.0160281599278146	0.1298	0.0688	0.0055	0.0025	0.0221	0.0028	0.0024	0.0237	0.1594	0.0137	0.0153	0.0073	0.0922	0.019	0.0062	0.0028	0.0033	0.0998	0.0837	0.0073	0.0096	0.0084	0.0262	0.0083	0.0141	0.1629
3	rs80024426	40395140	1.23	0.19861485684188	3.27	0.2384362992664	0.0308893566084571	0.0164605891039461	0.1297	0.0688	0.0055	0.0026	0.0222	0.0028	0.0024	0.0237	0.1596	0.0138	0.0153	0.0073	0.0923	0.0191	0.0062	0.0028	0.0033	0.0997	0.0836	0.0073	0.0096	0.0084	0.0262	0.0083	0.0141	0.1627
3	rs6599094	40399593	1.23	0.19861485684188	3.25	0.261729658797372	0.0323497343448929	0.0180566899876586	0.1298	0.0688	0.0056	0.0026	0.0222	0.0028	0.0024	0.0237	0.1597	0.0138	0.0153	0.0073	0.0922	0.0191	0.0062	0.0028	0.0033	0.0998	0.0836	0.0073	0.0096	0.0084	0.0262	0.0083	0.0141	0.1626
3	rs114871621	40406579	1.23	0.19861485684188	3.25	0.261729658797372	0.0318536670489586	0.0176790280693076	0.1298	0.0688	0.0056	0.0026	0.0222	0.0028	0.0024	0.0237	0.1597	0.0138	0.0153	0.0073	0.0922	0.0191	0.0062	0.0028	0.0033	0.0998	0.0836	0.0073	0.0096	0.0084	0.0262	0.0083	0.0141	0.1626
3	rs73076015	40421179	1.23	0.19861485684188	3.25	0.261729658797372	0.029670113025556	0.0173797190060175	0.1298	0.0687	0.0056	0.0026	0.0222	0.0028	0.0024	0.0238	0.1596	0.0138	0.0154	0.0073	0.0923	0.0191	0.0062	0.0028	0.0033	0.0998	0.0836	0.0073	0.0096	0.0084	0.0262	0.0083	0.0142	0.1626
3	rs112126748	40430835	1.23	0.19861485684188	3.25	0.261729658797372	0.0307247903072211	0.0206063657619705	0.1297	0.0685	0.0057	0.0026	0.0222	0.0029	0.0024	0.0238	0.1595	0.0139	0.0155	0.0072	0.0926	0.0192	0.0063	0.0027	0.0034	0.0997	0.0836	0.0074	0.0095	0.0083	0.0261	0.0083	0.0142	0.1624
3	rs115450390	40431298	1.23	0.19861485684188	3.24	0.273955600409011	0.03087758137059	0.0204447408194145	0.1297	0.0685	0.0057	0.0026	0.0222	0.0029	0.0024	0.0238	0.1595	0.0139	0.0155	0.0072	0.0926	0.0192	0.0063	0.0027	0.0034	0.0997	0.0836	0.0074	0.0095	0.0083	0.0261	0.0083	0.0142	0.1623
3	rs75965075	40438120	1.23	0.19861485684188	3.24	0.273955600409011	0.033048342196764	0.0213001342230555	0.1297	0.0685	0.0057	0.0026	0.0222	0.0029	0.0024	0.0238	0.1595	0.0139	0.0155	0.0072	0.0926	0.0191	0.0063	0.0027	0.0034	0.0997	0.0836	0.0074	0.0095	0.0083	0.0261	0.0083	0.0142	0.1623
3	rs75719899	40440462	1.23	0.19861485684188	3.24	0.273955600409011	0.0337950414704172	0.0224247463605548	0.1297	0.0685	0.0057	0.0026	0.0222	0.0029	0.0024	0.0238	0.1595	0.0139	0.0155	0.0072	0.0926	0.0191	0.0063	0.0027	0.0034	0.0997	0.0836	0.0074	0.0095	0.0083	0.0261	0.0083	0.0142	0.1623
3	rs1037516	40441280	1.23	0.19861485684188	3.24	0.273955600409011	0.0339961328231229	0.0228483206151456	0.1297	0.0685	0.0057	0.0026	0.0222	0.0029	0.0024	0.0238	0.1595	0.0139	0.0155	0.0072	0.0927	0.0191	0.0063	0.0027	0.0034	0.0997	0.0836	0.0074	0.0095	0.0083	0.0261	0.0083	0.0142	0.1623
3	rs13099333	40444976	1.23	0.19861485684188	3.24	0.273955600409011	0.0322161156310986	0.0215476404171918	0.1297	0.0685	0.0057	0.0026	0.0222	0.0028	0.0024	0.0238	0.1595	0.0139	0.0155	0.0072	0.0926	0.0191	0.0063	0.0027	0.0034	0.0997	0.0836	0.0074	0.0095	0.0083	0.0261	0.0083	0.0142	0.1624
3	rs17078914	40445118	1.23	0.19861485684188	3.23	0.286575202599778	0.0325936709305195	0.0219632108936365	0.1297	0.0685	0.0057	0.0026	0.0222	0.0028	0.0024	0.0238	0.1595	0.0139	0.0155	0.0072	0.0926	0.0191	0.0063	0.0027	0.0034	0.0997	0.0836	0.0074	0.0095	0.0083	0.0261	0.0083	0.0142	0.1624
3	rs62263877	40451353	1.23	0.19861485684188	3.23	0.286575202599778	0.0238141417181148	0.0145255103414137	0.1301	0.0685	0.0057	0.0026	0.0221	0.0029	0.0024	0.0238	0.1596	0.0139	0.0155	0.0072	0.0926	0.0191	0.0063	0.0027	0.0034	0.0994	0.0835	0.0073	0.0095	0.0084	0.0261	0.0083	0.0142	0.1622
3	rs41286044	40453609	1.23	0.19861485684188	3.21	0.313017210102667	0.0251420011639405	0.0162797187862473	0.1301	0.0685	0.0057	0.0026	0.0221	0.0029	0.0024	0.0238	0.1596	0.0139	0.0155	0.0072	0.0926	0.0191	0.0064	0.0027	0.0034	0.0994	0.0834	0.0073	0.0095	0.0084	0.0261	0.0083	0.0142	0.1622
3	rs41286048	40455816	1.23	0.19861485684188	3.21	0.313017210102667	0.0256339581602904	0.0166059957971695	0.13	0.0685	0.0057	0.0026	0.0221	0.0029	0.0024	0.0238	0.1596	0.0139	0.0155	0.0072	0.0926	0.0191	0.0064	0.0027	0.0034	0.0994	0.0834	0.0073	0.0095	0.0084	0.0261	0.0083	0.0142	0.1622
3	rs7648952	40457038	1.23	0.19861485684188	3.2	0.326850259155197	0.0262165383236425	0.0165332135525662	0.13	0.0685	0.0057	0.0026	0.0221	0.0029	0.0024	0.0238	0.1596	0.0139	0.0155	0.0072	0.0926	0.0191	0.0064	0.0027	0.0034	0.0994	0.0834	0.0073	0.0095	0.0084	0.0261	0.0083	0.0142	0.1622
3	rs115544984	40468053	1.23	0.19861485684188	3.2	0.326850259155197	0.0199167472332693	0.0101473999207277	0.1302	0.0684	0.0058	0.0026	0.0221	0.0029	0.0024	0.0238	0.1597	0.0139	0.0155	0.0072	0.0928	0.0191	0.0065	0.0027	0.0034	0.0992	0.0833	0.0074	0.0097	0.0084	0.026	0.0083	0.0141	0.1619
3	rs1047855	40468896	1.23	0.19861485684188	3.2	0.326850259155197	0.0209601432361425	0.0123628865352196	0.1302	0.0684	0.0058	0.0026	0.0221	0.0029	0.0024	0.0238	0.1597	0.0139	0.0155	0.0072	0.0928	0.0191	0.0065	0.0027	0.0034	0.0992	0.0833	0.0074	0.0097	0.0084	0.026	0.0083	0.0141	0.1619
3	rs114798291	40491651	1.23	0.19861485684188	3.2	0.326850259155197	0.0171900010721426	0.0125205871691302	0.1302	0.0684	0.0058	0.0026	0.022	0.0029	0.0024	0.0238	0.1598	0.0139	0.0156	0.0072	0.0928	0.0191	0.0065	0.0027	0.0035	0.0992	0.0832	0.0074	0.0097	0.0084	0.026	0.0083	0.0141	0.1618
3	rs75586401	40495151	1.23	0.19861485684188	3.2	0.326850259155197	0.0172751844856218	0.0132264445026222	0.1302	0.0685	0.0058	0.0026	0.022	0.0029	0.0024	0.0238	0.1598	0.0139	0.0156	0.0072	0.0928	0.0191	0.0065	0.0027	0.0035	0.0992	0.0832	0.0074	0.0097	0.0084	0.026	0.0083	0.0141	0.1618
3	rs56319532	40499906	1.23	0.19861485684188	3.19	0.341098255896361	0.016943945417386	0.0120815705501823	0.1302	0.0685	0.0058	0.0026	0.022	0.003	0.0024	0.0238	0.1598	0.0139	0.0156	0.0072	0.0928	0.0191	0.0066	0.0027	0.0035	0.0992	0.0832	0.0074	0.0097	0.0084	0.026	0.0083	0.0141	0.1617
3	rs41485644	40500051	1.23	0.19861485684188	3.07	0.546174590811499	0.0175639809594735	0.0123628865352196	0.1302	0.0685	0.0058	0.0026	0.022	0.0029	0.0023	0.0238	0.1598	0.0139	0.0156	0.0072	0.0928	0.0191	0.0065	0.0027	0.0035	0.0992	0.0832	0.0074	0.0097	0.0084	0.0261	0.0083	0.0141	0.1615
3	rs6766936	40500933	1.23	0.19861485684188	3	0.696751202985924	0.0171591017504415	0.0123943459075691	0.1302	0.0685	0.0058	0.0026	0.022	0.0029	0.0023	0.0238	0.1598	0.0139	0.0156	0.0072	0.0928	0.0191	0.0065	0.0027	0.0035	0.0992	0.0832	0.0074	0.0097	0.0084	0.0261	0.0083	0.0141	0.1615
3	rs11707190	40503298	1.23	0.19861485684188	3	0.696751202985924	0.0162286894580443	0.0129675137212098	0.1302	0.0685	0.0058	0.0026	0.022	0.0029	0.0023	0.0238	0.1598	0.0139	0.0156	0.0072	0.0928	0.0191	0.0065	0.0027	0.0035	0.0992	0.0832	0.0074	0.0097	0.0084	0.0261	0.0083	0.0141	0.1615
3	rs185734649	40509257	1.23	0.19861485684188	3	0.696751202985924	0.0161768798220558	0.0121749787339459	0.1302	0.0685	0.0058	0.0026	0.022	0.0029	0.0023	0.0238	0.1598	0.0139	0.0156	0.0072	0.0928	0.0191	0.0065	0.0028	0.0035	0.0992	0.0832	0.0074	0.0097	0.0084	0.0261	0.0083	0.0141	0.1614
3	rs7617989	40512463	1.23	0.19861485684188	3	0.696751202985924	0.0172751844856218	0.0123628865352196	0.1302	0.0685	0.0059	0.0026	0.022	0.0029	0.0023	0.0238	0.1598	0.0139	0.0156	0.0072	0.0928	0.0192	0.0065	0.0028	0.0035	0.0992	0.0832	0.0074	0.0097	0.0084	0.0261	0.0083	0.0141	0.1614
3	rs34820969	40515520	1.23	0.19861485684188	3	0.696751202985924	0.0138698509118458	0.0107534968452045	0.1302	0.0686	0.0059	0.0026	0.022	0.003	0.0023	0.0238	0.1598	0.0139	0.0156	0.0072	0.0928	0.0192	0.0065	0.0028	0.0035	0.0992	0.0832	0.0074	0.0097	0.0085	0.0261	0.0083	0.0141	0.1614
3	rs4553952	40519429	1.23	0.19861485684188	3	0.696751202985924	0.0129750587868144	0.00906958857596834	0.1302	0.0684	0.0059	0.0026	0.022	0.003	0.0023	0.0238	0.16	0.0139	0.0156	0.0072	0.0927	0.0192	0.0065	0.0028	0.0035	0.0992	0.0832	0.0075	0.0097	0.0084	0.0261	0.0083	0.0141	0.1614
3	rs66841330	40531123	1.23	0.19861485684188	3	0.696751202985924	0.0121419447439984	0.00592821789984077	0.1306	0.0684	0.0058	0.0026	0.0218	0.0031	0.0024	0.0238	0.1605	0.0139	0.0156	0.0072	0.0926	0.0192	0.0064	0.0027	0.0035	0.099	0.0828	0.0075	0.0098	0.0084	0.026	0.0082	0.0143	0.1611
3	rs9820580	40556596	1.23	0.19861485684188	2.99	0.72022314582581	0.00267780680551132	0.00423273037143087	0.1307	0.0683	0.0058	0.0026	0.0218	0.0032	0.0024	0.0237	0.1616	0.0138	0.0158	0.0071	0.0927	0.0191	0.0065	0.0026	0.0033	0.0986	0.0817	0.0074	0.0099	0.0082	0.0259	0.0077	0.0144	0.1622
3	rs35217513	40557443	1.23	0.19861485684188	2.99	0.72022314582581	0.00251545177679359	0.00416126763765552	0.1307	0.0683	0.0058	0.0026	0.0218	0.0032	0.0024	0.0237	0.1616	0.0138	0.0158	0.0071	0.0927	0.0191	0.0065	0.0026	0.0033	0.0986	0.0817	0.0074	0.0099	0.0082	0.0259	0.0077	0.0144	0.1622
3	rs74970181	40558150	1.23	0.19861485684188	2.99	0.72022314582581	0.00243900016347326	0.00396812343301607	0.1307	0.0683	0.0058	0.0026	0.0218	0.0032	0.0024	0.0237	0.1616	0.0138	0.0158	0.0071	0.0927	0.0191	0.0065	0.0026	0.0033	0.0986	0.0817	0.0074	0.0099	0.0082	0.0259	0.0077	0.0144	0.1622
3	rs34145901	40559669	1.23	0.19861485684188	2.98	0.744195120258389	0.00225922327092108	0.00384779053540982	0.1307	0.0683	0.0058	0.0026	0.0218	0.0032	0.0024	0.0237	0.1616	0.0138	0.0158	0.0071	0.0927	0.0191	0.0065	0.0026	0.0033	0.0986	0.0817	0.0074	0.0099	0.0082	0.0259	0.0077	0.0143	0.1622
3	rs77716681	40572301	1.23	0.19861485684188	2.98	0.744195120258389	0.00217811403967117	0.00343435381019685	0.1305	0.0684	0.0058	0.0027	0.0219	0.0032	0.0023	0.0236	0.1618	0.0139	0.0159	0.0071	0.0926	0.0194	0.0066	0.0026	0.0033	0.0988	0.0812	0.0074	0.0098	0.0082	0.0257	0.0077	0.0143	0.1622
3	rs6775029	40578815	1.23	0.19861485684188	2.98	0.744195120258389	0.00262278411789137	0.00514151570516463	0.1305	0.0685	0.0058	0.0027	0.0219	0.0032	0.0023	0.0236	0.1619	0.0139	0.0159	0.0071	0.0926	0.0194	0.0066	0.0026	0.0033	0.099	0.081	0.0074	0.0098	0.0082	0.0257	0.0077	0.0143	0.1623
3	rs12632448	40582176	1.23	0.19861485684188	2.98	0.744195120258389	0.00205861080470638	0.00383076358338138	0.1305	0.0685	0.0058	0.0027	0.0219	0.0032	0.0023	0.0236	0.162	0.0139	0.0159	0.0071	0.0926	0.0194	0.0066	0.0026	0.0033	0.0991	0.081	0.0074	0.0098	0.0082	0.0256	0.0077	0.0143	0.1622
3	rs9810005	40589558	1.23	0.19861485684188	2.98	0.744195120258389	0.00242701104020592	0.00372945938531935	0.1305	0.0683	0.0057	0.0027	0.022	0.0031	0.0023	0.0236	0.1624	0.0138	0.0158	0.0071	0.0925	0.0192	0.0066	0.0026	0.0034	0.0995	0.0811	0.0073	0.0098	0.0081	0.0255	0.0078	0.0143	0.162
3	rs114391429	40590533	1.23	0.19861485684188	2.99	0.72022314582581	0.00238626371339268	0.00349879260604028	0.1305	0.0683	0.0057	0.0027	0.022	0.0031	0.0023	0.0236	0.1625	0.0138	0.0158	0.0071	0.0926	0.0192	0.0066	0.0026	0.0034	0.0995	0.081	0.0073	0.0097	0.0081	0.0254	0.0078	0.0143	0.1619
3	rs11915318	40595426	1.23	0.19861485684188	3.01	0.673776155564303	0.00406506730114729	0.00386485833969723	0.1305	0.0682	0.0057	0.0027	0.0221	0.003	0.0022	0.0236	0.1628	0.0138	0.0157	0.0071	0.0926	0.0192	0.0066	0.0026	0.0034	0.0997	0.0809	0.0073	0.0097	0.0082	0.0253	0.0078	0.0143	0.1618
3	rs73082132	40599401	1.23	0.19861485684188	3.02	0.651294786134349	0.00335935730570146	0.00346649184964892	0.1305	0.0681	0.0057	0.0027	0.0221	0.003	0.0022	0.0236	0.163	0.0138	0.0157	0.0071	0.0926	0.0192	0.0066	0.0026	0.0034	0.0997	0.0809	0.0073	0.0097	0.0082	0.0253	0.0077	0.0144	0.1617
3	rs114728951	40619639	1.24	0.175701215111077	3.02	0.651294786134349	0.00391283570503248	0.00186868145220474	0.1299	0.067	0.0055	0.0028	0.0221	0.0031	0.0024	0.0236	0.1643	0.0137	0.0156	0.0071	0.0926	0.0192	0.0067	0.0027	0.0034	0.0999	0.0808	0.0075	0.0096	0.0082	0.0257	0.0077	0.0144	0.1617
3	rs75616520	40621646	1.24	0.175701215111077	3.02	0.651294786134349	0.00372890786129094	0.00159414869709013	0.1298	0.0668	0.0055	0.0028	0.0221	0.0031	0.0024	0.0236	0.1646	0.0137	0.0156	0.0071	0.0926	0.0192	0.0067	0.0027	0.0034	0.0999	0.0807	0.0075	0.0096	0.0082	0.0257	0.0076	0.0144	0.1617
3	rs67254397	40624317	1.24	0.175701215111077	3.02	0.651294786134349	0.00392284245725702	0.00144103546394183	0.1297	0.0665	0.0054	0.0028	0.0221	0.0032	0.0024	0.0236	0.1648	0.0137	0.0155	0.0071	0.0926	0.0192	0.0067	0.0027	0.0034	0.1	0.0807	0.0075	0.0096	0.0082	0.0258	0.0076	0.0144	0.1617
3	rs11129884	40628126	1.24	0.175701215111077	3.03	0.629303794260587	0.00318581087236696	0.00105784791744374	0.1295	0.066	0.0054	0.0028	0.0221	0.0032	0.0025	0.0236	0.1654	0.0137	0.0155	0.0071	0.0926	0.0192	0.0068	0.0028	0.0033	0.1	0.0806	0.0076	0.0096	0.0082	0.0259	0.0076	0.0144	0.1618
3	rs35362378	40642095	1.24	0.175701215111077	3.03	0.629303794260587	0.00319857446853758	0.000760675257513313	0.1292	0.0654	0.0054	0.0028	0.0221	0.0033	0.0025	0.0236	0.166	0.0137	0.0154	0.0072	0.0927	0.0191	0.0068	0.0028	0.0033	0.1	0.0806	0.0076	0.0096	0.0083	0.0259	0.0075	0.0145	0.1618
3	rs34232639	40646359	1.24	0.175701215111077	3.03	0.629303794260587	0.00338825317419336	0.000693329234732431	0.1291	0.0653	0.0054	0.0028	0.0221	0.0033	0.0025	0.0236	0.1661	0.0137	0.0154	0.0072	0.0927	0.0191	0.0068	0.0028	0.0033	0.1	0.0805	0.0077	0.0096	0.0083	0.026	0.0075	0.0145	0.1619
3	rs73065913	40652766	1.24	0.175701215111077	3.03	0.629303794260587	0.0022495569279541	0.000660985852974072	0.1291	0.065	0.0054	0.0029	0.0221	0.0033	0.0026	0.0235	0.1662	0.0137	0.0154	0.0072	0.0926	0.019	0.0069	0.0028	0.0033	0.0999	0.0808	0.0077	0.0096	0.0083	0.0259	0.0075	0.0145	0.1619
3	rs6784581	40655920	1.24	0.175701215111077	3.03	0.629303794260587	0.00218438963831859	0.000569212489171457	0.1291	0.0648	0.0054	0.0029	0.0221	0.0033	0.0026	0.0235	0.1663	0.0137	0.0155	0.0072	0.0925	0.019	0.0069	0.0028	0.0033	0.0998	0.0809	0.0078	0.0096	0.0083	0.0258	0.0074	0.0145	0.1619
3	rs73065918	40660283	1.24	0.175701215111077	3.03	0.629303794260587	0.00199794764757851	0.000660985852974072	0.129	0.0648	0.0054	0.0029	0.022	0.0033	0.0026	0.0236	0.1663	0.0137	0.0155	0.0072	0.0925	0.019	0.0069	0.0028	0.0033	0.0998	0.0809	0.0078	0.0096	0.0083	0.0258	0.0074	0.0145	0.1619
3	rs115523875	40661789	1.24	0.175701215111077	3.03	0.629303794260587	0.00180023807773083	0.000501395730524185	0.1289	0.0646	0.0054	0.0029	0.022	0.0033	0.0026	0.0236	0.1665	0.0136	0.0154	0.0072	0.0926	0.019	0.0069	0.0029	0.0033	0.0997	0.0812	0.0078	0.0097	0.0083	0.0258	0.0074	0.0145	0.1618
3	rs77112732	40665410	1.25	0.154769873779188	3.04	0.607799794750251	0.0010543805322641	0.000611063947404755	0.1287	0.064	0.0054	0.0029	0.0217	0.0033	0.0027	0.0236	0.1671	0.0134	0.0154	0.007	0.0928	0.0189	0.0069	0.0029	0.0034	0.0995	0.0823	0.0079	0.0097	0.0083	0.0258	0.0071	0.0144	0.1616
3	rs7628125	40685806	1.25	0.154769873779188	3.04	0.607799794750251	0.000994149913610435	0.000433446134411611	0.1286	0.0638	0.0055	0.0029	0.0217	0.0033	0.0027	0.0236	0.1672	0.0134	0.0154	0.007	0.0928	0.0189	0.0069	0.0029	0.0034	0.0995	0.0825	0.0079	0.0097	0.0083	0.0258	0.0071	0.0145	0.1616
3	rs76983454	40689647	1.25	0.154769873779188	3.07	0.546174590811499	0.000938354003261533	0.000433446134411611	0.1288	0.0638	0.0055	0.0029	0.0217	0.0033	0.0027	0.0236	0.1672	0.0134	0.0154	0.007	0.0927	0.0189	0.0069	0.0029	0.0034	0.0995	0.0825	0.0079	0.0097	0.0083	0.0258	0.0071	0.0145	0.1615
3	rs58232949	40693259	1.25	0.154769873779188	3.07	0.546174590811499	0.000998296779078785	0.000375725031461418	0.1288	0.0637	0.0055	0.0029	0.0217	0.0032	0.0027	0.0237	0.1672	0.0134	0.0154	0.007	0.0928	0.0189	0.0069	0.0029	0.0034	0.0995	0.0825	0.0079	0.0097	0.0083	0.0258	0.0071	0.0145	0.1615
3	rs73065922	40696811	1.25	0.154769873779188	3.07	0.546174590811499	0.000872444475152422	0.000802797953432059	0.1286	0.0635	0.0055	0.0029	0.0216	0.0033	0.0027	0.0236	0.167	0.0133	0.0154	0.0068	0.0933	0.0189	0.0067	0.0029	0.0034	0.1	0.0827	0.008	0.0097	0.0083	0.0257	0.0071	0.0144	0.1616
3	rs79216823	40703599	1.25	0.154769873779188	3.06	0.566238797870229	0.000902608608366401	0.00160466435106869	0.1285	0.0633	0.0055	0.0029	0.0215	0.0032	0.0027	0.0236	0.1669	0.0133	0.0154	0.0067	0.0935	0.0189	0.0065	0.003	0.0034	0.1003	0.0828	0.008	0.0097	0.0083	0.0257	0.0071	0.0144	0.1616
3	rs75275648	40703681	1.25	0.154769873779188	3.07	0.546174590811499	0.000894988235263847	0.00176704820694429	0.1285	0.0633	0.0055	0.0029	0.0215	0.0032	0.0027	0.0236	0.1669	0.0133	0.0154	0.0067	0.0935	0.0189	0.0065	0.003	0.0034	0.1003	0.0828	0.008	0.0097	0.0083	0.0257	0.0071	0.0144	0.1616
3	rs4428154	40704175	1.25	0.154769873779188	3.07	0.546174590811499	0.000994149913610435	0.00157323322417472	0.1285	0.0633	0.0055	0.0029	0.0215	0.0032	0.0027	0.0235	0.1669	0.0132	0.0153	0.0067	0.0936	0.0189	0.0065	0.003	0.0034	0.1003	0.0829	0.008	0.0097	0.0083	0.0257	0.0071	0.0144	0.1616
3	rs76329002	40704996	1.25	0.154769873779188	3.07	0.546174590811499	0.000922672018029253	0.00229417623256253	0.1285	0.0633	0.0055	0.0029	0.0215	0.0032	0.0027	0.0235	0.167	0.0132	0.0153	0.0067	0.0936	0.0189	0.0065	0.003	0.0034	0.1003	0.0829	0.008	0.0097	0.0083	0.0257	0.0071	0.0144	0.1616
3	rs78843673	40706907	1.25	0.154769873779188	3.07	0.546174590811499	0.000818125716999986	0.00276833514524313	0.1285	0.0633	0.0055	0.0029	0.0215	0.0032	0.0027	0.0235	0.1671	0.0132	0.0154	0.0067	0.0935	0.0189	0.0065	0.003	0.0034	0.1003	0.0829	0.008	0.0096	0.0083	0.0257	0.007	0.0144	0.1617
3	rs12639177	40737309	1.25	0.154769873779188	3.07	0.546174590811499	0.000487393992250029	0.00191486845099023	0.1283	0.0629	0.0056	0.0029	0.0215	0.0032	0.0028	0.0233	0.1677	0.013	0.0154	0.0067	0.0933	0.0186	0.0065	0.0031	0.0034	0.1005	0.0829	0.008	0.0096	0.0082	0.0258	0.007	0.0144	0.162
3	rs114607349	40745091	1.25	0.154769873779188	3.09	0.50746005104726	0.000474689485798326	0.00276833514524313	0.1283	0.0629	0.0056	0.0029	0.0215	0.0032	0.0028	0.0234	0.1677	0.013	0.0154	0.0067	0.0933	0.0186	0.0065	0.0031	0.0034	0.1004	0.0829	0.008	0.0096	0.0082	0.0258	0.007	0.0144	0.162
3	rs75046368	40750393	1.25	0.154769873779188	3.09	0.50746005104726	0.000473792703398173	0.00584260433449458	0.1283	0.0629	0.0056	0.0029	0.0215	0.0032	0.0028	0.0234	0.1677	0.013	0.0154	0.0067	0.0932	0.0186	0.0065	0.0031	0.0034	0.1004	0.0829	0.008	0.0096	0.0082	0.0258	0.007	0.0145	0.162
3	rs75953534	40754112	1.25	0.154769873779188	3.08	0.526582953384854	0.000475587684937271	0.00659135095787891	0.1283	0.0629	0.0056	0.0029	0.0215	0.0032	0.0028	0.0234	0.1677	0.013	0.0154	0.0067	0.0932	0.0186	0.0065	0.0031	0.0034	0.1004	0.0829	0.008	0.0096	0.0082	0.0258	0.007	0.0145	0.162
3	rs77037024	40755906	1.25	0.154769873779188	3.08	0.526582953384854	0.000527711980751081	0.00682064294683829	0.1283	0.0629	0.0056	0.0029	0.0215	0.0032	0.0028	0.0233	0.1677	0.013	0.0154	0.0067	0.0936	0.0186	0.0065	0.0031	0.0034	0.1004	0.0827	0.008	0.0096	0.0082	0.0258	0.007	0.0145	0.162
3	rs116593309	40774593	1.25	0.154769873779188	3.08	0.526582953384854	0.000519433548626374	0.0121126661705541	0.1284	0.0627	0.0056	0.0029	0.0215	0.0032	0.0028	0.0232	0.1678	0.0129	0.0154	0.0067	0.0935	0.0186	0.0065	0.0032	0.0034	0.1003	0.0828	0.0081	0.0096	0.0082	0.0258	0.0069	0.0145	0.1622
3	rs116470284	40787531	1.26	0.135727966888585	3.08	0.526582953384854	0.000553719624707004	0.0138850206157174	0.1285	0.0625	0.0056	0.0029	0.0214	0.0032	0.0028	0.023	0.1681	0.0128	0.0154	0.0067	0.0933	0.0185	0.0066	0.0033	0.0034	0.1001	0.0829	0.0081	0.0096	0.0082	0.0258	0.0069	0.0144	0.1624
3	rs587647	40788446	1.26	0.135727966888585	3.08	0.526582953384854	0.00053659690462963	0.00707762605923572	0.1286	0.0624	0.0056	0.003	0.0214	0.0032	0.0029	0.0229	0.1681	0.0128	0.0154	0.0067	0.0933	0.0184	0.0066	0.0034	0.0035	0.1	0.083	0.0081	0.0096	0.0082	0.0257	0.0069	0.0144	0.1625
3	rs77798505	40791251	1.26	0.135727966888585	3.08	0.526582953384854	0.000554230037886332	0.011257299455546	0.1286	0.0624	0.0056	0.003	0.0214	0.0032	0.0029	0.0229	0.1681	0.0128	0.0154	0.0067	0.0933	0.0184	0.0066	0.0034	0.0035	0.1	0.083	0.0081	0.0096	0.0082	0.0257	0.0069	0.0144	0.1625
3	rs4973910	40796745	1.26	0.135727966888585	3.08	0.526582953384854	0.000512697550601918	0.00856707623870616	0.1281	0.0627	0.0058	0.0031	0.0215	0.0034	0.0031	0.0229	0.1664	0.0127	0.0154	0.0065	0.0943	0.0183	0.0063	0.0039	0.0037	0.0992	0.0846	0.0085	0.0095	0.0082	0.0257	0.0071	0.0141	0.1619
3	rs76546715	40798827	1.26	0.135727966888585	3.08	0.526582953384854	0.000516056388473441	0.00953175162733542	0.1281	0.0627	0.0058	0.0031	0.0215	0.0034	0.0031	0.0229	0.1664	0.0127	0.0154	0.0065	0.0943	0.0183	0.0063	0.0039	0.0037	0.0992	0.0846	0.0085	0.0095	0.0082	0.0257	0.0071	0.0141	0.1619
3	rs4974050	40807526	1.26	0.135727966888585	3.08	0.526582953384854	0.000572342853227489	0.0110187519350854	0.1281	0.0627	0.0058	0.0031	0.0215	0.0034	0.0031	0.0229	0.1664	0.0127	0.0154	0.0065	0.0943	0.0183	0.0063	0.0039	0.0037	0.0992	0.0846	0.0085	0.0095	0.0082	0.0257	0.0071	0.0141	0.1619
3	rs6791905	40821365	1.26	0.135727966888585	3.08	0.526582953384854	0.00113500075079559	0.00707762605923572	0.128	0.0631	0.0059	0.003	0.0214	0.0034	0.0032	0.023	0.1661	0.0126	0.0152	0.0066	0.0952	0.0185	0.0063	0.0041	0.0037	0.0988	0.0848	0.0085	0.0093	0.0082	0.025	0.0073	0.0138	0.1618
3	rs62257988	40822938	1.26	0.135727966888585	3.09	0.50746005104726	0.00131141088228818	0.010959521571443	0.1279	0.0631	0.0059	0.003	0.0213	0.0034	0.0032	0.023	0.1661	0.0125	0.0152	0.0066	0.0953	0.0185	0.0064	0.0041	0.0037	0.0988	0.0848	0.0085	0.0093	0.0082	0.0249	0.0073	0.0138	0.1617
3	rs116536339	40827349	1.26	0.135727966888585	3.09	0.50746005104726	0.00155080895458471	0.0129997392291105	0.1278	0.0631	0.0059	0.003	0.0213	0.0034	0.0032	0.023	0.166	0.0125	0.0152	0.0066	0.0955	0.0185	0.0064	0.0041	0.0037	0.0988	0.0849	0.0085	0.0093	0.0082	0.0248	0.0073	0.0137	0.1616
3	rs114344603	40855584	1.26	0.135727966888585	3.09	0.50746005104726	0.00176292875288768	0.011803530965863	0.1278	0.0631	0.0059	0.003	0.0213	0.0034	0.0032	0.023	0.166	0.0125	0.0152	0.0066	0.0956	0.0185	0.0064	0.0041	0.0037	0.0989	0.085	0.0085	0.0093	0.0082	0.0248	0.0074	0.0137	0.1615
3	rs619371	40869995	1.26	0.135727966888585	3.09	0.50746005104726	0.00211003494500838	0.00650078875913934	0.1276	0.063	0.006	0.003	0.0213	0.0034	0.0032	0.023	0.1659	0.0125	0.0151	0.0066	0.0959	0.0185	0.0064	0.0042	0.0038	0.0989	0.0852	0.0085	0.0094	0.0082	0.0247	0.0074	0.0137	0.1612
3	rs62257997	40872149	1.26	0.135727966888585	3.09	0.50746005104726	0.00225922327092108	0.0117421898049741	0.1277	0.0631	0.006	0.003	0.0213	0.0034	0.0032	0.023	0.166	0.0124	0.0151	0.0066	0.0958	0.0185	0.0064	0.0042	0.0038	0.0987	0.0851	0.0085	0.0094	0.0082	0.0247	0.0074	0.0137	0.1612
3	rs73069827	40880250	1.26	0.135727966888585	3.09	0.50746005104726	0.00243556986587766	0.0207686064913801	0.1278	0.0632	0.006	0.003	0.0213	0.0034	0.0032	0.023	0.166	0.0124	0.0151	0.0066	0.0955	0.0185	0.0064	0.0042	0.0039	0.0986	0.0851	0.0085	0.0095	0.0082	0.0247	0.0074	0.0136	0.1611
3	rs78048714	40880934	1.26	0.135727966888585	3.09	0.50746005104726	0.00244415287029756	0.0196854503854044	0.1278	0.0632	0.006	0.003	0.0213	0.0034	0.0032	0.023	0.166	0.0124	0.0151	0.0066	0.0955	0.0185	0.0064	0.0042	0.0039	0.0986	0.0851	0.0085	0.0095	0.0082	0.0247	0.0074	0.0136	0.1611
3	rs627998	40885879	1.26	0.135727966888585	3.09	0.50746005104726	0.00256688101878014	0.0259642663958041	0.1279	0.0632	0.006	0.0031	0.0213	0.0034	0.0033	0.023	0.166	0.0125	0.015	0.0066	0.0954	0.0185	0.0064	0.0042	0.004	0.0987	0.0851	0.0085	0.0095	0.0082	0.0247	0.0074	0.0136	0.1611
3	rs59470594	40890154	1.26	0.135727966888585	3.09	0.50746005104726	0.00348295799720687	0.0616679452004823	0.1279	0.0631	0.006	0.0031	0.0213	0.0034	0.0033	0.023	0.1661	0.0124	0.0149	0.0066	0.0954	0.0184	0.0064	0.0043	0.0041	0.0987	0.085	0.0085	0.0095	0.0081	0.0247	0.0073	0.0135	0.1611
3	rs73069835	40890487	1.26	0.135727966888585	3.09	0.50746005104726	0.0037144940529638	0.0626719286042323	0.128	0.063	0.006	0.0031	0.0213	0.0035	0.0033	0.0229	0.1661	0.0124	0.0149	0.0066	0.0955	0.0184	0.0064	0.0043	0.0041	0.0988	0.085	0.0085	0.0095	0.0081	0.0247	0.0073	0.0135	0.1611
3	rs73069836	40891205	1.26	0.135727966888585	3.09	0.50746005104726	0.00372409835755851	0.0685591865461554	0.128	0.063	0.006	0.0031	0.0213	0.0035	0.0033	0.0229	0.166	0.0124	0.0149	0.0066	0.0955	0.0184	0.0064	0.0043	0.0041	0.0988	0.085	0.0085	0.0095	0.0081	0.0247	0.0073	0.0135	0.1611
3	rs77105939	40893697	1.26	0.135727966888585	3.1	0.488801954490689	0.00379675756085157	0.0601418752513562	0.1281	0.0628	0.0061	0.0031	0.0213	0.0035	0.0033	0.0229	0.166	0.0124	0.0148	0.0066	0.0955	0.0184	0.0065	0.0043	0.0041	0.0989	0.0849	0.0085	0.0095	0.0081	0.0248	0.0073	0.0133	0.1612
3	rs7650433	40899164	1.25	0.154769873779188	3.08	0.526582953384854	0.00941965612077546	0.0698192862789994	0.1291	0.0612	0.0066	0.0033	0.0211	0.0036	0.0037	0.0226	0.1656	0.0125	0.0143	0.0068	0.0961	0.0182	0.0068	0.0047	0.0045	0.0995	0.0842	0.0082	0.0091	0.0082	0.025	0.0072	0.0126	0.1615
3	rs6807519	40899921	1.25	0.154769873779188	3.08	0.526582953384854	0.0118753018174809	0.112824518922755	0.1289	0.0612	0.0066	0.0034	0.0211	0.0037	0.0039	0.0226	0.1655	0.0124	0.0143	0.0069	0.0959	0.0181	0.0068	0.0048	0.0046	0.1	0.0836	0.0079	0.0091	0.0082	0.025	0.0073	0.0125	0.1622
3	rs78738953	40900283	1.24	0.175701215111077	3.08	0.526582953384854	0.0146235388713202	0.165755119893042	0.1288	0.0612	0.0066	0.0035	0.0211	0.0037	0.0039	0.0226	0.1651	0.0123	0.0142	0.0069	0.0958	0.0181	0.0068	0.0048	0.0046	0.1	0.0834	0.0079	0.0091	0.0082	0.025	0.0073	0.0125	0.1625
3	rs9872703	40900521	1.24	0.175701215111077	3.08	0.526582953384854	0.0150886579267372	0.141913448067169	0.1288	0.0612	0.0066	0.0035	0.0211	0.0037	0.004	0.0226	0.1649	0.0123	0.0142	0.0069	0.0958	0.0181	0.0068	0.0049	0.0047	0.1	0.0832	0.0079	0.0091	0.0082	0.025	0.0074	0.0126	0.1627
3	rs10514703	40901256	1.24	0.175701215111077	3.08	0.526582953384854	0.0164670890670898	0.132575227842173	0.1287	0.0611	0.0066	0.0035	0.021	0.0037	0.004	0.0226	0.1648	0.0123	0.0142	0.0069	0.0958	0.0182	0.0068	0.0049	0.0047	0.1	0.0832	0.0079	0.0091	0.0082	0.025	0.0074	0.0126	0.1627
3	rs9810950	40911930	1.24	0.175701215111077	3.08	0.526582953384854	0.0173373300386761	0.14451726923519	0.1288	0.0609	0.0066	0.0036	0.021	0.0037	0.004	0.0226	0.1646	0.0123	0.0143	0.0069	0.0957	0.0181	0.0069	0.0049	0.0048	0.1	0.0834	0.0079	0.009	0.0082	0.025	0.0074	0.0126	0.163
3	rs10510709	40913377	1.24	0.175701215111077	3.08	0.526582953384854	0.0179040309707071	0.19863675037244	0.1289	0.0609	0.0066	0.0036	0.021	0.0037	0.004	0.0226	0.1645	0.0123	0.0143	0.007	0.0957	0.0181	0.0069	0.0049	0.0048	0.0999	0.0834	0.0079	0.0091	0.0082	0.0249	0.0075	0.0126	0.163
3	rs35470271	40915239	1.24	0.175701215111077	3.07	0.546174590811499	0.0180959059778882	0.234454778689623	0.1289	0.0608	0.0066	0.0036	0.0211	0.0037	0.004	0.0226	0.1644	0.0123	0.0143	0.007	0.0957	0.0182	0.0069	0.0049	0.0048	0.1	0.0834	0.0079	0.0091	0.0082	0.0248	0.0075	0.0126	0.1629
3	rs9837197	40918851	1.24	0.175701215111077	3.07	0.546174590811499	0.021519159110682	0.250369401154829	0.1291	0.0606	0.0066	0.0036	0.0211	0.0037	0.004	0.0225	0.1639	0.0122	0.0143	0.0071	0.0963	0.0182	0.0069	0.005	0.0048	0.0997	0.0834	0.0078	0.0091	0.0082	0.0247	0.0076	0.0127	0.1627
3	rs1118296	40923903	1.24	0.175701215111077	3.07	0.546174590811499	0.025192929576078	0.332265036088405	0.1291	0.0602	0.0067	0.0036	0.0211	0.0037	0.0041	0.0225	0.1638	0.0122	0.0144	0.0071	0.0963	0.0182	0.007	0.005	0.0048	0.0997	0.0833	0.0079	0.0091	0.0082	0.0247	0.0077	0.0127	0.1627
3	rs35364139	40936831	1.24	0.175701215111077	3.07	0.546174590811499	0.0300611342135024	0.332877989554627	0.129	0.0599	0.0068	0.0037	0.0211	0.0038	0.0041	0.0226	0.1637	0.0122	0.0144	0.0071	0.0962	0.0182	0.0072	0.0052	0.0049	0.0995	0.0832	0.0079	0.0091	0.0083	0.0247	0.0077	0.0127	0.1627
3	rs55786173	40937139	1.24	0.175701215111077	3.06	0.566238797870229	0.0300149443372674	0.33631659980073	0.129	0.0599	0.0068	0.0037	0.0211	0.0038	0.0041	0.0226	0.1637	0.0122	0.0144	0.0071	0.0962	0.0182	0.0072	0.0052	0.0049	0.0995	0.0832	0.0079	0.0092	0.0083	0.0247	0.0077	0.0127	0.1627
3	rs13081630	40965082	1.23	0.19861485684188	3.04	0.607799794750251	0.0238729381278062	0.173359190580516	0.1286	0.0589	0.0071	0.0039	0.021	0.0041	0.0045	0.0227	0.1632	0.0122	0.0146	0.0071	0.0956	0.0182	0.0076	0.0055	0.0052	0.0991	0.0825	0.008	0.0092	0.0086	0.0248	0.0079	0.0132	0.1625
3	rs79350422	40978695	1.23	0.19861485684188	3.04	0.607799794750251	0.0237847824769574	0.157308779897678	0.1285	0.0588	0.0071	0.004	0.021	0.0042	0.0045	0.0227	0.1632	0.0122	0.0146	0.0072	0.0955	0.0182	0.0077	0.0055	0.0053	0.0991	0.0824	0.0081	0.0092	0.0086	0.0248	0.0079	0.0132	0.1625
3	rs115647562	40983978	1.23	0.19861485684188	3.05	0.586779315918157	0.0239908429808999	0.156828124956511	0.1285	0.0587	0.0071	0.004	0.021	0.0042	0.0046	0.0227	0.1631	0.0122	0.0146	0.0072	0.0955	0.0182	0.0077	0.0055	0.0053	0.099	0.0824	0.0081	0.0092	0.0087	0.0248	0.008	0.0133	0.1624
3	rs13067838	41010253	1.23	0.19861485684188	3.06	0.566238797870229	0.0318416348975477	0.160397311838853	0.1284	0.0584	0.0072	0.0041	0.021	0.0043	0.0047	0.0228	0.163	0.0121	0.0146	0.0072	0.0954	0.0181	0.0079	0.0057	0.0054	0.0989	0.0822	0.0081	0.0093	0.0087	0.0249	0.008	0.0134	0.1623
3	rs78172077	41011333	1.23	0.19861485684188	3.06	0.566238797870229	0.0321312871316311	0.158078914483586	0.1284	0.0582	0.0072	0.0041	0.021	0.0043	0.0047	0.0228	0.1631	0.0121	0.0147	0.0072	0.0954	0.0182	0.0079	0.0057	0.0054	0.0989	0.0822	0.0081	0.0093	0.0087	0.0249	0.008	0.0134	0.1623
3	rs3828363	41012473	1.23	0.19861485684188	3.06	0.566238797870229	0.0320345320658758	0.156828124956511	0.1284	0.0582	0.0072	0.0041	0.0209	0.0043	0.0047	0.0228	0.1631	0.0121	0.0147	0.0072	0.0954	0.0182	0.0079	0.0057	0.0054	0.0989	0.0821	0.0081	0.0093	0.0087	0.0249	0.008	0.0134	0.1624
3	rs62258054	41013437	1.23	0.19861485684188	3.06	0.566238797870229	0.0323862430660248	0.172961250104907	0.1284	0.0582	0.0072	0.0041	0.0209	0.0043	0.0047	0.0228	0.1631	0.0121	0.0147	0.0072	0.0954	0.0182	0.0079	0.0057	0.0054	0.0989	0.0821	0.0081	0.0093	0.0087	0.025	0.008	0.0134	0.1624
3	rs10865897	41017070	1.23	0.19861485684188	3.06	0.566238797870229	0.0394096290571219	0.181485307142046	0.128	0.0579	0.0073	0.0041	0.0208	0.0044	0.0047	0.023	0.163	0.0121	0.0145	0.0072	0.0953	0.0181	0.008	0.0057	0.0055	0.0989	0.0819	0.0082	0.0092	0.0087	0.0251	0.0081	0.0134	0.1627
3	rs9878765	41019810	1.19	0.311838986457593	3.06	0.566238797870229	0.15970418699239	0.569186835064225	0.1261	0.0554	0.0075	0.0049	0.0186	0.0053	0.0054	0.025	0.1607	0.0129	0.0151	0.0078	0.092	0.0174	0.0092	0.0068	0.0062	0.096	0.0814	0.0087	0.0089	0.009	0.03	0.0085	0.015	0.1623
3	Affx-36613526	41021567	1.16	0.421630287221885	3.06	0.566238797870229	0.271940030325413	0.864092326886807	0.1263	0.0558	0.0075	0.0051	0.0173	0.0053	0.0055	0.0263	0.1607	0.0139	0.0159	0.0078	0.0901	0.0162	0.0092	0.0068	0.0065	0.0947	0.0817	0.009	0.0091	0.0091	0.0323	0.0082	0.0152	0.1602
3	rs6599130	41025167	1.15	0.46334549806667	3.07	0.546174590811499	0.326431144657341	0.886220845701663	0.1265	0.0559	0.0075	0.0051	0.0173	0.0053	0.0055	0.0263	0.1612	0.0139	0.0158	0.0077	0.09	0.0161	0.0092	0.0068	0.0065	0.0948	0.0818	0.0089	0.0092	0.009	0.0323	0.0081	0.0152	0.1601
3	rs76490952	41026337	1.15	0.46334549806667	3.08	0.526582953384854	0.321209229281822	0.890910440253776	0.1265	0.0558	0.0076	0.0051	0.0172	0.0053	0.0055	0.0264	0.1612	0.0139	0.0158	0.0078	0.0901	0.0161	0.0092	0.0068	0.0065	0.0948	0.0818	0.0089	0.0091	0.009	0.0323	0.0081	0.0152	0.1599
3	rs11708803	41029087	1.15	0.46334549806667	3.08	0.526582953384854	0.348811212016776	0.975518384309751	0.1265	0.0557	0.0079	0.0051	0.0172	0.0054	0.0055	0.0265	0.161	0.0139	0.0158	0.008	0.0902	0.0159	0.0092	0.0068	0.0065	0.095	0.0819	0.0089	0.0091	0.009	0.0324	0.0081	0.0153	0.1594
3	rs7653388	41031039	1.15	0.46334549806667	3.08	0.526582953384854	0.473338522794507	0.997543168921743	0.1265	0.0557	0.0079	0.005	0.0171	0.0054	0.0054	0.0266	0.1608	0.0141	0.0157	0.008	0.0905	0.0158	0.0091	0.0067	0.0066	0.095	0.0821	0.009	0.009	0.009	0.0326	0.0079	0.0152	0.1593
3	rs6798084	41032309	1.15	0.46334549806667	3.08	0.526582953384854	0.492248096649069	0.988753748087316	0.1263	0.0556	0.008	0.0051	0.0171	0.0055	0.0054	0.0267	0.1608	0.0141	0.0158	0.0081	0.0905	0.0158	0.0091	0.0067	0.0066	0.0951	0.0819	0.009	0.009	0.0091	0.0327	0.008	0.0153	0.1592
3	rs77620099	41033735	1.15	0.46334549806667	3.12	0.452863978564029	0.471804486360873	0.9704248952538	0.1262	0.0556	0.0079	0.0051	0.0173	0.0055	0.0054	0.0267	0.161	0.0141	0.0158	0.008	0.0904	0.0158	0.0091	0.0066	0.0067	0.0952	0.0817	0.0089	0.009	0.0091	0.0327	0.008	0.0153	0.1589
3	rs11716816	41037617	1.15	0.46334549806667	3.12	0.452863978564029	0.557993110264599	1.02769926429431	0.1261	0.0554	0.0078	0.0052	0.0174	0.0056	0.0054	0.0268	0.1612	0.014	0.0158	0.0081	0.0902	0.0158	0.0091	0.0067	0.0068	0.0951	0.0817	0.0089	0.009	0.0091	0.0328	0.0079	0.0154	0.1585
3	rs77068687	41040026	1.15	0.46334549806667	3.13	0.435575753324506	0.546885063623785	1.10430896997859	0.126	0.0553	0.0078	0.0053	0.0176	0.0058	0.0055	0.0271	0.1612	0.0138	0.0158	0.0081	0.0891	0.016	0.0091	0.0068	0.007	0.0947	0.0821	0.009	0.009	0.0091	0.0329	0.0079	0.0154	0.1586
3	rs3935600	41042643	1.15	0.46334549806667	3.13	0.435575753324506	0.605604731543276	1.15933716093456	0.1258	0.0552	0.0077	0.0053	0.0177	0.0059	0.0056	0.0272	0.1612	0.0137	0.0158	0.0082	0.0885	0.0161	0.0091	0.0068	0.0071	0.0946	0.0824	0.0091	0.009	0.0091	0.0329	0.008	0.0154	0.1586
3	rs74490745	41053204	1.14	0.507725131913635	3.13	0.435575753324506	0.667507125989708	1.29121739008175	0.1251	0.0552	0.0076	0.0052	0.0177	0.006	0.0057	0.0276	0.1607	0.0138	0.0162	0.0081	0.0884	0.0159	0.0091	0.007	0.0071	0.0946	0.0828	0.009	0.0091	0.0092	0.0332	0.008	0.0156	0.1584
3	rs78691243	41055043	1.14	0.507725131913635	3.13	0.435575753324506	0.69458603076847	1.32970230118673	0.125	0.0552	0.0075	0.0052	0.0177	0.006	0.0058	0.0276	0.1606	0.0138	0.0162	0.0081	0.0884	0.0159	0.0091	0.007	0.0071	0.0947	0.0828	0.009	0.0091	0.0092	0.0332	0.008	0.0156	0.1584
3	rs9832585	41057019	1.14	0.507725131913635	3.14	0.418735639412168	0.738062925540762	1.36871456066171	0.125	0.0552	0.0075	0.0052	0.0177	0.006	0.0058	0.0276	0.1606	0.0138	0.0162	0.0081	0.0884	0.0159	0.0092	0.007	0.0071	0.0947	0.0828	0.009	0.0091	0.0092	0.0332	0.008	0.0156	0.1584
3	rs17250766	41059754	1.14	0.507725131913635	3.14	0.418735639412168	1.16333526435254	1.49370804936616	0.125	0.0552	0.0076	0.0052	0.0177	0.006	0.0058	0.0276	0.1606	0.0137	0.0162	0.008	0.0882	0.0159	0.0091	0.007	0.0075	0.0948	0.0829	0.009	0.0091	0.0092	0.0332	0.008	0.0155	0.1584
3	rs7651160	41063002	1.14	0.507725131913635	3.14	0.418735639412168	1.01125420212018	1.43636278960796	0.1249	0.0552	0.0076	0.0052	0.0177	0.006	0.0058	0.0277	0.1604	0.0137	0.0162	0.008	0.0882	0.0159	0.009	0.0067	0.0075	0.0949	0.0835	0.0089	0.0092	0.0092	0.0333	0.0079	0.0155	0.1584
3	rs429000	41065494	1.13	0.554827224596281	3.14	0.418735639412168	1.43676566147609	2.01376124067739	0.1243	0.0559	0.007	0.0051	0.0175	0.0061	0.0061	0.0302	0.1615	0.0142	0.0171	0.0072	0.0867	0.0144	0.0081	0.0065	0.0075	0.0948	0.0852	0.0093	0.0093	0.0088	0.0339	0.0085	0.0149	0.1563
3	rs4459874	41066221	1.12	0.604706511137083	3.14	0.418735639412168	1.178968771738	1.87234997616758	0.1237	0.0567	0.0067	0.0049	0.0171	0.0059	0.0061	0.0308	0.1626	0.0144	0.0174	0.0072	0.0863	0.015	0.0076	0.0061	0.0072	0.0945	0.0862	0.0094	0.0092	0.0086	0.0342	0.0084	0.0147	0.1557
3	rs6809212	41067696	1.11	0.657414555049712	3.14	0.418735639412168	1.37073520455248	2.03818443325247	0.1235	0.0571	0.0065	0.0047	0.0171	0.0057	0.0061	0.0313	0.1638	0.0144	0.0174	0.0071	0.0857	0.0154	0.0074	0.0059	0.0071	0.0942	0.0869	0.0096	0.0092	0.0084	0.0342	0.0083	0.0147	0.1549
3	rs78346099	41068091	1.11	0.657414555049712	3.14	0.418735639412168	1.3672410403419	1.98740778955317	0.1235	0.0571	0.0065	0.0047	0.0171	0.0056	0.0061	0.0313	0.1639	0.0145	0.0174	0.0071	0.0857	0.0155	0.0074	0.0058	0.0071	0.0942	0.087	0.0096	0.0092	0.0084	0.0342	0.0083	0.0146	0.1549
3	rs4974056	41068497	1.11	0.657414555049712	3.15	0.402339212139645	1.40644808460328	2.06048708927665	0.1236	0.0571	0.0065	0.0047	0.0171	0.0056	0.0061	0.0313	0.164	0.0145	0.0174	0.0071	0.0857	0.0155	0.0074	0.0058	0.0071	0.0942	0.087	0.0095	0.0092	0.0084	0.0342	0.0083	0.0146	0.1549
3	rs62259162	41073336	1.11	0.657414555049712	3.15	0.402339212139645	1.32749166919115	2.09706840349866	0.1235	0.0576	0.0064	0.0046	0.017	0.0055	0.0061	0.0315	0.1643	0.0145	0.0174	0.007	0.0858	0.0156	0.0073	0.0057	0.0069	0.0942	0.0873	0.0095	0.0092	0.0083	0.0342	0.0081	0.0146	0.1547
3	rs114327360	41077526	1.11	0.657414555049712	3.15	0.402339212139645	1.311028580788	2.09219797414331	0.1234	0.058	0.0063	0.0045	0.0169	0.0055	0.0061	0.0316	0.1647	0.0145	0.0174	0.0069	0.0859	0.0157	0.0072	0.0057	0.0069	0.0942	0.0874	0.0095	0.0091	0.0083	0.0341	0.0081	0.0145	0.1546
3	rs79338412	41079463	1.11	0.657414555049712	3.15	0.402339212139645	1.40380183347116	2.19841658586195	0.1234	0.058	0.0063	0.0045	0.0169	0.0055	0.0061	0.0318	0.1648	0.0145	0.0174	0.007	0.0859	0.0157	0.0072	0.0056	0.0068	0.0942	0.0873	0.0095	0.0091	0.0083	0.0341	0.008	0.0145	0.1545
3	rs115782482	41081038	1.11	0.657414555049712	3.16	0.386381943985473	1.35716559906968	2.12740684838134	0.1233	0.0581	0.0063	0.0045	0.0169	0.0055	0.0061	0.0318	0.1649	0.0145	0.0173	0.0069	0.086	0.0157	0.0072	0.0056	0.0068	0.0943	0.0873	0.0095	0.009	0.0083	0.0341	0.008	0.0145	0.1544
3	rs432830	41082316	1.11	0.657414555049712	3.16	0.386381943985473	1.41744489717609	2.23767237009493	0.1232	0.0583	0.0062	0.0045	0.0169	0.0055	0.0061	0.0319	0.165	0.0145	0.0173	0.0069	0.086	0.0158	0.0072	0.0055	0.0068	0.0943	0.0873	0.0095	0.009	0.0083	0.0341	0.008	0.0145	0.1543
3	rs6791011	41082420	1.11	0.657414555049712	3.16	0.386381943985473	1.40948865867351	2.21185525907226	0.1232	0.0583	0.0062	0.0045	0.0169	0.0055	0.0061	0.0318	0.1651	0.0145	0.0173	0.0069	0.086	0.0158	0.0072	0.0055	0.0068	0.0943	0.0873	0.0095	0.009	0.0083	0.0341	0.008	0.0145	0.1543
3	rs115174013	41085086	1.11	0.657414555049712	3.16	0.386381943985473	1.39538541019234	2.18462574274125	0.123	0.0583	0.0061	0.0045	0.017	0.0055	0.0061	0.0319	0.1658	0.0144	0.0174	0.0069	0.0859	0.0158	0.0071	0.0054	0.0068	0.0943	0.0874	0.0095	0.009	0.0082	0.0341	0.008	0.0144	0.1541
3	rs400952	41086469	1.11	0.657414555049712	3.16	0.386381943985473	1.44220468282618	2.2620699899902	0.1229	0.0584	0.0061	0.0045	0.017	0.0055	0.0061	0.0319	0.166	0.0144	0.0174	0.0069	0.0859	0.0157	0.0071	0.0054	0.0068	0.0943	0.0874	0.0095	0.009	0.0082	0.0341	0.008	0.0143	0.1541
3	rs9863665	41100099	1.11	0.657414555049712	3.16	0.386381943985473	1.54027405589162	2.14802620125938	0.1234	0.0585	0.0059	0.0044	0.0171	0.0052	0.006	0.0318	0.1662	0.0144	0.0174	0.0068	0.086	0.0159	0.007	0.0052	0.0069	0.0942	0.0878	0.0095	0.009	0.0081	0.0341	0.0079	0.0143	0.1539
3	rs116078994	41100272	1.11	0.657414555049712	3.16	0.386381943985473	1.51107917990422	2.11403639365397	0.1234	0.0585	0.0059	0.0044	0.0171	0.0052	0.006	0.0318	0.1662	0.0144	0.0174	0.0068	0.086	0.0159	0.007	0.0052	0.0069	0.0942	0.0878	0.0095	0.009	0.0081	0.0341	0.0079	0.0143	0.1539
3	rs62259233	41121974	1.11	0.657414555049712	3.16	0.386381943985473	1.57222321327203	1.85974384781554	0.124	0.0594	0.0052	0.0041	0.0172	0.0047	0.0056	0.0316	0.1668	0.0141	0.0172	0.0063	0.087	0.0155	0.0067	0.0049	0.0064	0.0958	0.0884	0.0094	0.0091	0.0076	0.0345	0.008	0.014	0.1536
3	rs10490823	41123735	1.11	0.657414555049712	3.16	0.386381943985473	1.60122004322053	1.93163294314733	0.1241	0.0594	0.0052	0.0041	0.0172	0.0047	0.0056	0.0316	0.1668	0.0141	0.0172	0.0063	0.087	0.0155	0.0066	0.0049	0.0064	0.0958	0.0884	0.0094	0.0091	0.0076	0.0345	0.008	0.014	0.1536
3	rs87938	41137672	1.11	0.657414555049712	3.16	0.386381943985473	1.69867240783243	2.08534584738099	0.1241	0.0595	0.0052	0.0041	0.0172	0.0046	0.0056	0.0316	0.1669	0.0141	0.0172	0.0063	0.087	0.0154	0.0066	0.0048	0.0064	0.096	0.0884	0.0094	0.0092	0.0076	0.0346	0.008	0.014	0.1534
3	rs79324559	41138914	1.11	0.657414555049712	3.16	0.386381943985473	1.58562211209956	2.09598595598755	0.124	0.0594	0.0053	0.0041	0.0172	0.0049	0.0055	0.0316	0.1668	0.014	0.0172	0.0064	0.087	0.0154	0.0066	0.0048	0.0064	0.0959	0.0884	0.0094	0.0092	0.0076	0.0346	0.008	0.014	0.1533
3	rs13314643	41139829	1.11	0.657414555049712	3.16	0.386381943985473	1.41951033939806	2.21476230404004	0.1235	0.0596	0.0053	0.0041	0.0173	0.0049	0.0056	0.0316	0.1668	0.014	0.0172	0.0064	0.0876	0.0154	0.0066	0.0048	0.0064	0.096	0.0886	0.0095	0.0092	0.0076	0.0346	0.0072	0.0141	0.1534
3	rs408194	41142209	1.11	0.657414555049712	3.15	0.402339212139645	1.18980433358413	1.99708315135335	0.1235	0.0596	0.0052	0.0041	0.0173	0.0049	0.0056	0.0316	0.1668	0.014	0.0172	0.0064	0.0877	0.0155	0.0066	0.0048	0.0062	0.096	0.0885	0.0095	0.0092	0.0077	0.0346	0.0072	0.0141	0.1533
3	rs79614656	41142787	1.11	0.657414555049712	3.15	0.402339212139645	1.17933544481312	2.00048896802874	0.1234	0.0596	0.0052	0.0041	0.0173	0.0049	0.0056	0.0316	0.1667	0.014	0.0172	0.0064	0.0877	0.0155	0.0066	0.0048	0.0062	0.096	0.0885	0.0095	0.0092	0.0077	0.0346	0.0072	0.0141	0.1533
3	rs115216619	41147314	1.11	0.657414555049712	3.14	0.418735639412168	1.13222452122897	2.00048896802874	0.1234	0.0596	0.0052	0.0041	0.0173	0.0049	0.0056	0.0316	0.1667	0.014	0.0172	0.0064	0.0877	0.0155	0.0066	0.0048	0.0062	0.096	0.0885	0.0095	0.0092	0.0077	0.0347	0.0072	0.0141	0.1533
3	rs73077633	41157024	1.12	0.604706511137083	3.14	0.418735639412168	1.0464169301024	1.97559108882582	0.1233	0.0596	0.0052	0.004	0.0175	0.0048	0.0055	0.0316	0.1666	0.014	0.0173	0.0064	0.0879	0.0155	0.0066	0.0048	0.0061	0.0962	0.0884	0.0096	0.0092	0.0077	0.0348	0.0072	0.0142	0.1529
3	rs55935421	41176090	1.12	0.604706511137083	3.14	0.418735639412168	0.811722966039436	2.00299902267297	0.1229	0.0597	0.0053	0.0039	0.0177	0.0048	0.0053	0.0317	0.1664	0.0142	0.0175	0.0064	0.0889	0.0152	0.0068	0.0047	0.0056	0.0968	0.088	0.0099	0.0095	0.0078	0.0351	0.0072	0.0141	0.1517
3	rs114644557	41178735	1.12	0.604706511137083	3.14	0.418735639412168	0.79364573101563	1.98382595283685	0.1229	0.0598	0.0053	0.0039	0.0177	0.0048	0.0053	0.0318	0.1664	0.0142	0.0175	0.0064	0.089	0.0151	0.0068	0.0047	0.0056	0.0969	0.088	0.0099	0.0095	0.0078	0.0351	0.0072	0.0141	0.1516
3	rs9841692	41190724	1.11	0.657414555049712	3.13	0.435575753324506	0.635542262097433	1.97165433709405	0.1222	0.06	0.0054	0.0037	0.0178	0.0048	0.005	0.032	0.166	0.0145	0.0177	0.0063	0.0902	0.0149	0.0071	0.0047	0.005	0.0976	0.0875	0.0103	0.0097	0.008	0.0357	0.0072	0.0139	0.1501
3	rs7623789	41191022	1.11	0.657414555049712	3.13	0.435575753324506	0.646592116010385	1.94055644299199	0.1221	0.06	0.0054	0.0037	0.0179	0.0048	0.005	0.032	0.166	0.0146	0.0177	0.0063	0.0902	0.0149	0.0071	0.0047	0.005	0.0977	0.0875	0.0103	0.0097	0.008	0.0357	0.0072	0.0139	0.1502
3	rs2686461	41197284	1.11	0.657414555049712	3.1	0.488801954490689	0.612523909304037	1.96181718363909	0.1218	0.0604	0.0056	0.0035	0.0179	0.0046	0.0049	0.032	0.1645	0.0147	0.0177	0.0063	0.09	0.0147	0.0072	0.0045	0.0048	0.098	0.0882	0.0104	0.0096	0.008	0.0361	0.0071	0.0139	0.151
3	rs115981379	41200214	1.11	0.657414555049712	3.1	0.488801954490689	0.577616429673881	1.89991194551205	0.1219	0.0604	0.0056	0.0035	0.0179	0.0046	0.0049	0.032	0.1643	0.0147	0.0176	0.0063	0.0895	0.0147	0.0072	0.0045	0.0048	0.0981	0.0886	0.0104	0.0095	0.008	0.036	0.0071	0.0138	0.1512
3	rs73079647	41202592	1.11	0.657414555049712	3.11	0.470604638115432	0.573033977641486	1.88479029955076	0.122	0.0604	0.0056	0.0035	0.0179	0.0046	0.0049	0.032	0.1642	0.0148	0.0175	0.0063	0.0894	0.0146	0.0072	0.0045	0.0048	0.0981	0.0887	0.0104	0.0095	0.008	0.036	0.0071	0.0138	0.1512
3	rs77431062	41208030	1.11	0.657414555049712	3.17	0.370859203571921	0.597966898799367	1.92414162225067	0.1222	0.0604	0.0057	0.0035	0.0179	0.0045	0.0049	0.0321	0.1637	0.0148	0.0174	0.0064	0.0885	0.0146	0.0072	0.0044	0.0048	0.0982	0.0894	0.0104	0.0095	0.008	0.036	0.0072	0.0138	0.1516
3	rs187011446	41208351	1.11	0.657414555049712	3.19	0.341098255896361	0.599751926209273	1.94466316445843	0.1222	0.0604	0.0057	0.0035	0.0179	0.0045	0.0049	0.0321	0.1637	0.0148	0.0174	0.0064	0.0885	0.0146	0.0073	0.0044	0.0048	0.0982	0.0895	0.0104	0.0095	0.008	0.036	0.0072	0.0138	0.1516
3	rs919096	41209869	1.11	0.657414555049712	3.19	0.341098255896361	0.623319980039736	2.00425421059474	0.1223	0.0604	0.0057	0.0035	0.0179	0.0045	0.0049	0.0321	0.1636	0.0148	0.0173	0.0064	0.0884	0.0146	0.0073	0.0045	0.0048	0.0982	0.0895	0.0104	0.0095	0.008	0.036	0.0072	0.0138	0.1516
3	rs17252114	41212753	1.11	0.657414555049712	3.19	0.341098255896361	0.562185670593824	1.8892360800032	0.1222	0.0604	0.0058	0.0035	0.0179	0.0045	0.0048	0.032	0.1631	0.0148	0.0173	0.0064	0.088	0.0146	0.0072	0.0044	0.0048	0.0986	0.09	0.0104	0.0094	0.008	0.0361	0.0072	0.0138	0.152
3	rs114443180	41213248	1.11	0.657414555049712	3.19	0.341098255896361	0.539538194203618	1.84378165285348	0.1221	0.0604	0.0058	0.0035	0.0179	0.0045	0.0048	0.032	0.1631	0.0148	0.0173	0.0064	0.088	0.0146	0.0072	0.0044	0.0048	0.0986	0.09	0.0104	0.0094	0.008	0.0361	0.0072	0.0138	0.152
3	rs2691678	41230323	1.11	0.657414555049712	3.19	0.341098255896361	0.513684230236489	1.75282708397524	0.1215	0.0599	0.0059	0.0034	0.0181	0.0043	0.0045	0.0323	0.1635	0.0149	0.0173	0.0065	0.0878	0.0148	0.0072	0.0043	0.0046	0.0986	0.0899	0.0103	0.0093	0.0078	0.0364	0.0074	0.0138	0.1529
3	rs11564437	41241993	1.11	0.657414555049712	3.19	0.341098255896361	0.54091215753495	1.73419000236382	0.1214	0.0599	0.0059	0.0034	0.0181	0.0042	0.0044	0.0323	0.1636	0.0149	0.0173	0.0065	0.0879	0.0148	0.0072	0.0042	0.0046	0.0987	0.09	0.0103	0.0093	0.0077	0.0365	0.0074	0.0138	0.1531
3	rs77753231	41242677	1.11	0.657414555049712	3.19	0.341098255896361	0.542746676853273	1.73243330024215	0.1214	0.0599	0.0059	0.0034	0.0181	0.0042	0.0044	0.0323	0.1636	0.0149	0.0173	0.0065	0.0879	0.0148	0.0072	0.0042	0.0046	0.0987	0.09	0.0103	0.0093	0.0077	0.0365	0.0074	0.0138	0.1531
3	rs115813431	41244376	1.11	0.657414555049712	3.19	0.341098255896361	0.544321456216353	1.73032560390594	0.1214	0.0599	0.0059	0.0034	0.0181	0.0042	0.0044	0.0322	0.1636	0.0149	0.0173	0.0065	0.0879	0.0148	0.0072	0.0042	0.0046	0.0987	0.09	0.0103	0.0093	0.0077	0.0365	0.0074	0.0138	0.1531
3	rs73081753	41245804	1.11	0.657414555049712	3.19	0.341098255896361	0.551236406646582	1.74086785643183	0.1214	0.0599	0.0059	0.0034	0.0181	0.0042	0.0044	0.0323	0.1636	0.0149	0.0173	0.0065	0.0879	0.0148	0.0072	0.0042	0.0046	0.0986	0.09	0.0103	0.0093	0.0077	0.0365	0.0074	0.0138	0.1531
3	rs4016435	41250129	1.11	0.657414555049712	3.21	0.313017210102667	0.564521225738289	1.75493877950294	0.1214	0.0599	0.0059	0.0034	0.0181	0.0042	0.0044	0.0323	0.1635	0.0149	0.0173	0.0065	0.0879	0.0148	0.0072	0.0042	0.0046	0.0988	0.0899	0.0103	0.0093	0.0077	0.0365	0.0074	0.0138	0.1531
3	rs2140090	41254646	1.11	0.657414555049712	3.21	0.313017210102667	0.570480613331568	1.74983615260158	0.1216	0.0599	0.0059	0.0034	0.0181	0.0042	0.0044	0.0322	0.1635	0.0149	0.0173	0.0065	0.088	0.0148	0.0072	0.0042	0.0046	0.0986	0.0899	0.0103	0.0093	0.0077	0.0365	0.0074	0.0139	0.1531
3	rs1798802	41261979	1.11	0.657414555049712	3.21	0.313017210102667	0.508967579007337	1.63326755696732	0.1219	0.0599	0.0059	0.0034	0.0181	0.0042	0.0044	0.0322	0.1633	0.0149	0.0173	0.0065	0.088	0.0149	0.0072	0.0042	0.0046	0.0986	0.0898	0.0103	0.0093	0.0077	0.0364	0.0074	0.0139	0.1531
3	rs11564445	41267752	1.11	0.657414555049712	3.22	0.299593947381755	0.417513439339187	1.48838642549179	0.1217	0.0598	0.0059	0.0034	0.0182	0.0042	0.0044	0.0322	0.1632	0.0149	0.0173	0.0065	0.088	0.0149	0.0072	0.0042	0.0046	0.0985	0.0899	0.0103	0.0093	0.0077	0.0365	0.0074	0.0139	0.1532
3	rs11564447	41268354	1.11	0.657414555049712	3.22	0.299593947381755	0.41820649035478	1.49491012445742	0.1217	0.0598	0.0059	0.0034	0.0182	0.0042	0.0044	0.0322	0.1632	0.0149	0.0173	0.0065	0.088	0.0149	0.0072	0.0041	0.0046	0.0985	0.0899	0.0103	0.0093	0.0077	0.0365	0.0074	0.0139	0.1532
3	rs3774370	41273109	1.11	0.657414555049712	3.23	0.286575202599778	0.413367175953333	1.50006361409113	0.1217	0.0598	0.0059	0.0034	0.0183	0.0042	0.0044	0.0321	0.1632	0.0149	0.0173	0.0065	0.088	0.0148	0.0073	0.0041	0.0046	0.0985	0.0899	0.0103	0.0093	0.0077	0.0365	0.0075	0.0139	0.1533
3	rs115693117	41284474	1.11	0.657414555049712	3.23	0.286575202599778	0.379017756727072	1.48512628211855	0.1217	0.0599	0.0059	0.0034	0.0184	0.0042	0.0043	0.0321	0.163	0.0149	0.0173	0.0065	0.0879	0.0148	0.0073	0.0041	0.0045	0.0984	0.09	0.0104	0.0094	0.0077	0.0365	0.0074	0.0138	0.1533
3	rs9850653	41292736	1.11	0.657414555049712	3.23	0.286575202599778	0.29765152422617	1.62821940122283	0.1224	0.0612	0.0057	0.0036	0.0187	0.0039	0.0038	0.0318	0.1596	0.0154	0.0174	0.0064	0.0874	0.0151	0.0073	0.0033	0.0039	0.0961	0.0926	0.0113	0.0102	0.0071	0.0374	0.0073	0.014	0.1542
3	rs1608726	41298643	1.11	0.657414555049712	3.23	0.286575202599778	0.339444488444657	1.74667010006807	0.1226	0.0613	0.0057	0.0036	0.0187	0.0038	0.0037	0.0318	0.1593	0.0155	0.0174	0.0064	0.0873	0.0151	0.0073	0.0032	0.0039	0.096	0.0928	0.0113	0.0103	0.0071	0.0375	0.0073	0.014	0.1543
3	rs9838277	41303087	1.11	0.657414555049712	3.23	0.286575202599778	0.326532977164164	1.74790124287298	0.1227	0.0613	0.0057	0.0035	0.0188	0.0037	0.0037	0.0319	0.1589	0.0155	0.0174	0.0064	0.0875	0.0152	0.0073	0.0031	0.0038	0.0959	0.0929	0.0113	0.0103	0.0071	0.0376	0.0073	0.0141	0.1543
3	rs9820765	41312055	1.11	0.657414555049712	3.23	0.286575202599778	0.310054844900497	1.70821773707836	0.1237	0.0606	0.0056	0.0034	0.0189	0.0034	0.0033	0.0321	0.1583	0.0156	0.0174	0.0063	0.0882	0.0157	0.0074	0.0027	0.0034	0.0964	0.0939	0.0114	0.0106	0.0072	0.0377	0.0072	0.0139	0.153
3	rs34405332	41315827	1.11	0.657414555049712	3.23	0.286575202599778	0.332416243035698	1.741571007726	0.1237	0.0605	0.0056	0.0033	0.0189	0.0034	0.0033	0.0321	0.1583	0.0156	0.0175	0.0063	0.0882	0.0157	0.0074	0.0027	0.0034	0.0965	0.0939	0.0114	0.0106	0.0072	0.0377	0.0072	0.0139	0.153
3	rs9814220	41316336	1.11	0.657414555049712	3.23	0.286575202599778	0.334166135316643	1.74192259900771	0.1237	0.0605	0.0056	0.0033	0.0189	0.0034	0.0033	0.0321	0.1583	0.0156	0.0175	0.0063	0.0882	0.0157	0.0074	0.0027	0.0034	0.0965	0.0939	0.0114	0.0106	0.0072	0.0377	0.0072	0.0139	0.153
3	rs17266740	41317804	1.11	0.657414555049712	3.23	0.286575202599778	0.331235205687034	1.73296028335651	0.1237	0.0605	0.0056	0.0033	0.0189	0.0034	0.0033	0.0321	0.1583	0.0156	0.0175	0.0063	0.0882	0.0157	0.0074	0.0027	0.0034	0.0965	0.0939	0.0114	0.0106	0.0072	0.0377	0.0072	0.0139	0.153
3	rs73083824	41337390	1.1	0.712999886098274	3.23	0.286575202599778	0.341995441916016	1.74561493605148	0.1238	0.0603	0.0056	0.0034	0.0189	0.0033	0.0032	0.0321	0.1581	0.0157	0.0175	0.0063	0.088	0.0158	0.0074	0.0026	0.0033	0.0962	0.0947	0.0115	0.0106	0.0072	0.0378	0.0072	0.0139	0.1528
3	rs9839855	41341789	1.1	0.712999886098274	3.23	0.286575202599778	0.355909392999222	1.7751946289699	0.1238	0.0603	0.0056	0.0034	0.0189	0.0033	0.0032	0.0321	0.158	0.0157	0.0175	0.0063	0.088	0.0158	0.0074	0.0026	0.0033	0.0962	0.0947	0.0115	0.0107	0.0072	0.0378	0.0072	0.0139	0.1528
3	rs74983429	41357345	1.1	0.712999886098274	3.23	0.286575202599778	0.362006067223577	1.8076737838045	0.1237	0.0603	0.0056	0.0033	0.0189	0.0033	0.0032	0.0321	0.1579	0.0157	0.0175	0.0063	0.088	0.0158	0.0075	0.0026	0.0033	0.0963	0.0949	0.0115	0.0107	0.0072	0.0378	0.0072	0.0139	0.1529
3	rs6770252	41364241	1.1	0.712999886098274	3.23	0.286575202599778	0.376383074999986	1.83846527852416	0.1236	0.0603	0.0056	0.0033	0.0189	0.0033	0.0032	0.0321	0.1579	0.0157	0.0175	0.0063	0.088	0.0158	0.0075	0.0026	0.0033	0.0963	0.0949	0.0115	0.0107	0.0072	0.0379	0.0072	0.0139	0.1529
3	rs77650712	41366215	1.1	0.712999886098274	3.23	0.286575202599778	0.555736578018403	1.90347243952334	0.123	0.0602	0.0056	0.004	0.0188	0.0033	0.0034	0.0322	0.1577	0.0157	0.0176	0.0064	0.0878	0.0161	0.0074	0.0027	0.0035	0.0959	0.0946	0.0115	0.0107	0.0072	0.0381	0.0072	0.0141	0.1528
3	rs10510718	41369067	1.1	0.712999886098274	3.23	0.286575202599778	0.998784039123948	2.02506997433558	0.1221	0.0601	0.0057	0.0047	0.0188	0.0034	0.0035	0.0322	0.1574	0.0158	0.0177	0.0064	0.0878	0.0163	0.0075	0.0028	0.0038	0.0955	0.0941	0.0115	0.0107	0.0072	0.0383	0.0073	0.0143	0.1526
3	rs9857334	41371745	1.1	0.712999886098274	3.23	0.286575202599778	1.02309418180164	1.98687045773245	0.1222	0.0597	0.0057	0.0048	0.0187	0.0034	0.0035	0.0318	0.1573	0.0158	0.0178	0.0064	0.0874	0.0163	0.0075	0.0028	0.0038	0.096	0.0941	0.0116	0.0107	0.0072	0.0385	0.0072	0.0143	0.1527
3	rs62257650	41387640	1.1	0.712999886098274	3.23	0.286575202599778	0.952902888540539	2.01627355064651	0.1223	0.0593	0.0057	0.0047	0.0187	0.0034	0.0035	0.0319	0.1575	0.0158	0.018	0.0065	0.0864	0.0163	0.0076	0.0028	0.0037	0.0959	0.0944	0.0115	0.0108	0.0073	0.0385	0.0072	0.0142	0.1533
3	rs112027110	41391602	1.1	0.712999886098274	3.23	0.286575202599778	0.944001197445767	2.02830261400789	0.1223	0.0593	0.0057	0.0047	0.0187	0.0034	0.0035	0.032	0.1576	0.0158	0.0181	0.0066	0.0862	0.0163	0.0076	0.0028	0.0036	0.0959	0.0945	0.0115	0.0108	0.0073	0.0385	0.0073	0.0142	0.1534
3	rs73067275	41400528	1.1	0.712999886098274	3.23	0.286575202599778	0.921649933790349	2.04969140913565	0.1223	0.0592	0.0057	0.0047	0.0187	0.0034	0.0035	0.032	0.1576	0.0158	0.0181	0.0066	0.0861	0.0164	0.0076	0.0028	0.0036	0.0957	0.0946	0.0115	0.0109	0.0073	0.0386	0.0072	0.0142	0.1535
3	rs76057861	41403499	1.1	0.712999886098274	3.23	0.286575202599778	0.906186513549203	2.01699143150107	0.1223	0.0592	0.0057	0.0047	0.0187	0.0033	0.0035	0.032	0.1576	0.0158	0.0181	0.0066	0.086	0.0163	0.0076	0.0028	0.0036	0.0957	0.0946	0.0115	0.0109	0.0073	0.0386	0.0072	0.0142	0.1536
3	rs17030371	41405365	1.1	0.712999886098274	3.23	0.286575202599778	0.933298191615738	2.05310921761965	0.1223	0.0592	0.0057	0.0046	0.0186	0.0033	0.0035	0.032	0.1577	0.0158	0.0182	0.0066	0.086	0.0163	0.0076	0.0028	0.0036	0.0957	0.0946	0.0115	0.0109	0.0073	0.0385	0.0072	0.0142	0.1536
3	rs74692268	41405969	1.1	0.712999886098274	3.23	0.286575202599778	0.910805795381757	2.03405124769153	0.1223	0.0592	0.0057	0.0046	0.0187	0.0034	0.0035	0.032	0.1577	0.0158	0.0182	0.0066	0.086	0.0163	0.0076	0.0028	0.0036	0.0957	0.0946	0.0115	0.0109	0.0073	0.0385	0.0072	0.0142	0.1536
3	rs114715541	41408258	1.1	0.712999886098274	3.23	0.286575202599778	0.876483231926008	2.03710610186982	0.1222	0.0591	0.0057	0.0046	0.0187	0.0034	0.0035	0.0319	0.1579	0.0157	0.0182	0.0066	0.086	0.0163	0.0076	0.0029	0.0036	0.0956	0.0946	0.0115	0.0108	0.0073	0.0385	0.0072	0.0142	0.1538
3	rs7637424	41411618	1.1	0.712999886098274	3.23	0.286575202599778	0.850084456078386	2.04717351372706	0.1221	0.0591	0.0057	0.0046	0.0187	0.0034	0.0035	0.0319	0.158	0.0156	0.0182	0.0066	0.0859	0.0163	0.0075	0.0029	0.0036	0.0956	0.0946	0.0115	0.0108	0.0073	0.0385	0.0072	0.0142	0.154
3	rs55733242	41424509	1.11	0.657414555049712	3.23	0.286575202599778	0.695100201796266	1.98346781778473	0.1229	0.0591	0.0057	0.0042	0.0186	0.0032	0.0033	0.032	0.1587	0.0157	0.0181	0.0065	0.0846	0.0161	0.0076	0.0028	0.0034	0.095	0.0963	0.0115	0.0108	0.0072	0.0384	0.0073	0.014	0.1541
3	rs77128245	41425360	1.11	0.657414555049712	3.23	0.286575202599778	0.688721873110989	1.96360525353328	0.1229	0.0591	0.0057	0.0042	0.0186	0.0032	0.0033	0.032	0.1587	0.0157	0.0181	0.0065	0.0846	0.0161	0.0076	0.0028	0.0034	0.095	0.0964	0.0115	0.0108	0.0072	0.0384	0.0073	0.014	0.1541
3	rs78529978	41436573	1.11	0.657414555049712	3.23	0.286575202599778	0.682442738276632	1.96879192237527	0.1232	0.0592	0.0057	0.0041	0.0186	0.0031	0.0033	0.032	0.1589	0.0158	0.0181	0.0065	0.0841	0.016	0.0076	0.0027	0.0033	0.0948	0.097	0.0115	0.0108	0.0071	0.0384	0.0073	0.0139	0.1543
3	rs9311274	41438288	1.11	0.657414555049712	3.23	0.286575202599778	0.706010958631718	1.99063219724906	0.1232	0.0592	0.0057	0.0041	0.0186	0.0031	0.0033	0.0321	0.1589	0.0158	0.0181	0.0065	0.0841	0.0159	0.0076	0.0027	0.0033	0.0948	0.0971	0.0116	0.0108	0.0071	0.0384	0.0073	0.0139	0.1543
3	rs9990202	41448489	1.11	0.657414555049712	3.23	0.286575202599778	0.714317996948809	2.02201756652883	0.1236	0.0592	0.0057	0.004	0.0185	0.003	0.0033	0.0321	0.1589	0.0158	0.0181	0.0065	0.0842	0.0159	0.0076	0.0027	0.0032	0.0945	0.0971	0.0115	0.0107	0.0071	0.0384	0.0073	0.0139	0.1544
3	rs75543723	41465230	1.11	0.657414555049712	3.23	0.286575202599778	0.465083526411249	1.96378407285049	0.125	0.0598	0.0059	0.003	0.0188	0.0028	0.003	0.0328	0.1582	0.0162	0.0179	0.0064	0.0838	0.0152	0.0074	0.0027	0.0027	0.0944	0.0976	0.011	0.0106	0.0068	0.0382	0.0071	0.0137	0.1564
3	rs11707491	41481933	1.11	0.657414555049712	3.23	0.286575202599778	0.454789188606889	1.94734210778643	0.1255	0.06	0.006	0.0027	0.0189	0.0027	0.0029	0.033	0.1579	0.0164	0.0178	0.0063	0.0836	0.015	0.0073	0.0027	0.0026	0.0943	0.0977	0.0109	0.0106	0.0067	0.0381	0.0071	0.0136	0.1571
3	rs7621410	41483702	1.11	0.657414555049712	3.23	0.286575202599778	0.468377037144088	1.97487523566463	0.1255	0.06	0.0059	0.0027	0.0189	0.0027	0.0029	0.033	0.1579	0.0163	0.0178	0.0063	0.0837	0.015	0.0073	0.0027	0.0026	0.0944	0.0978	0.0109	0.0106	0.0067	0.0381	0.007	0.0136	0.1571
3	rs78849986	41489374	1.11	0.657414555049712	3.23	0.286575202599778	0.487440396039824	2.05149016037879	0.1255	0.06	0.0061	0.0027	0.0189	0.0027	0.0029	0.033	0.158	0.0163	0.0178	0.0063	0.0834	0.015	0.0073	0.0027	0.0026	0.0944	0.098	0.0109	0.0106	0.0067	0.0381	0.0071	0.0136	0.1571
3	rs62259337	41489387	1.11	0.657414555049712	3.23	0.286575202599778	0.487564983205256	2.05220972020203	0.1255	0.06	0.0061	0.0027	0.0189	0.0027	0.0029	0.033	0.158	0.0163	0.0178	0.0063	0.0834	0.015	0.0073	0.0027	0.0026	0.0944	0.098	0.0109	0.0106	0.0067	0.0381	0.0071	0.0136	0.1571
3	rs12054016	41490294	1.11	0.657414555049712	3.23	0.286575202599778	0.494503659085606	2.07939774549132	0.1255	0.06	0.0061	0.0027	0.0189	0.0027	0.0029	0.033	0.158	0.0163	0.0178	0.0063	0.0834	0.0149	0.0073	0.0027	0.0026	0.0944	0.098	0.0109	0.0106	0.0067	0.0381	0.0071	0.0136	0.1572
3	rs115320088	41497242	1.11	0.657414555049712	3.23	0.286575202599778	0.499912039098809	2.01986330116511	0.1262	0.0601	0.0061	0.0025	0.0188	0.0027	0.0027	0.0331	0.1581	0.0164	0.0177	0.0063	0.0835	0.0148	0.0072	0.0027	0.0025	0.0941	0.098	0.0108	0.0105	0.0065	0.038	0.0071	0.0134	0.1576
3	rs71331168	41504279	1.11	0.657414555049712	3.23	0.286575202599778	0.515986335280896	2.02632702913797	0.1266	0.0601	0.0062	0.0024	0.0187	0.0026	0.0026	0.0332	0.1582	0.0164	0.0177	0.0062	0.0835	0.0147	0.0071	0.0027	0.0025	0.0939	0.098	0.0107	0.0105	0.0065	0.038	0.007	0.0134	0.1579
3	rs79409726	41507593	1.11	0.657414555049712	3.23	0.286575202599778	0.518357507440655	2.029021073009	0.1267	0.0602	0.0062	0.0024	0.0187	0.0026	0.0026	0.0332	0.1582	0.0164	0.0176	0.0062	0.0835	0.0147	0.0071	0.0027	0.0025	0.0939	0.0979	0.0107	0.0105	0.0065	0.038	0.007	0.0134	0.1579
3	rs1256393	41525551	1.1	0.712999886098274	3.23	0.286575202599778	0.568267539455585	2.13698979180634	0.128	0.0603	0.0061	0.0023	0.0184	0.0026	0.0024	0.0334	0.1584	0.0164	0.0175	0.0062	0.0836	0.0144	0.0069	0.0027	0.0026	0.0934	0.0977	0.0105	0.0107	0.0063	0.038	0.0069	0.0134	0.1584
3	rs1495696	41532364	1.1	0.712999886098274	3.23	0.286575202599778	0.594609496571039	2.20840378192207	0.1283	0.0603	0.006	0.0023	0.0184	0.0026	0.0024	0.0334	0.1587	0.0164	0.0175	0.0061	0.0837	0.0144	0.0069	0.0027	0.0026	0.0932	0.0974	0.0105	0.0108	0.0062	0.038	0.0069	0.0133	0.1584
3	rs1495702	41541163	1.1	0.712999886098274	3.23	0.286575202599778	0.590987873069657	2.22657721328715	0.1285	0.0603	0.006	0.0022	0.0183	0.0025	0.0024	0.0333	0.1587	0.0164	0.0175	0.0062	0.0839	0.0143	0.0068	0.0028	0.0026	0.0934	0.0973	0.0105	0.0109	0.0062	0.038	0.0069	0.0133	0.1582
3	rs73828095	41547801	1.1	0.712999886098274	3.23	0.286575202599778	0.588669966693257	2.19533081771451	0.1287	0.0603	0.006	0.0021	0.0183	0.0025	0.0024	0.0332	0.1588	0.0164	0.0174	0.0062	0.0841	0.0143	0.0068	0.0028	0.0026	0.0934	0.0974	0.0104	0.0109	0.0061	0.038	0.0069	0.0133	0.1582
3	rs73078787	41567009	1.1	0.712999886098274	3.23	0.286575202599778	0.622970369793151	2.1389794129269	0.129	0.0604	0.0057	0.0021	0.0182	0.0025	0.0024	0.0331	0.1588	0.0164	0.0174	0.0061	0.0841	0.0142	0.0067	0.003	0.0027	0.0934	0.0976	0.0101	0.0107	0.0061	0.0382	0.0069	0.0134	0.1582
3	rs78375472	41570561	1.1	0.712999886098274	3.23	0.286575202599778	0.624439336389001	2.06840874371177	0.1292	0.0605	0.0057	0.0021	0.0182	0.0025	0.0024	0.0331	0.1588	0.0164	0.0174	0.006	0.0845	0.0142	0.0067	0.0031	0.0027	0.0935	0.0976	0.0098	0.0107	0.0061	0.0382	0.0068	0.0134	0.1579
3	rs80350031	41571944	1.1	0.712999886098274	3.23	0.286575202599778	0.634343354512939	2.04519545936035	0.1293	0.0605	0.0057	0.0021	0.0182	0.0025	0.0023	0.0331	0.1588	0.0163	0.0174	0.006	0.0847	0.0142	0.0066	0.0031	0.0027	0.0935	0.0977	0.0098	0.0107	0.0061	0.0382	0.0068	0.0133	0.1578
3	rs73080713	41573406	1.1	0.712999886098274	3.22	0.299593947381755	0.643466718231111	2.05005114242633	0.1294	0.0605	0.0057	0.0021	0.0182	0.0025	0.0023	0.0331	0.1588	0.0163	0.0174	0.006	0.0848	0.0142	0.0066	0.0031	0.0027	0.0935	0.0977	0.0097	0.0107	0.006	0.0382	0.0068	0.0133	0.1577
3	rs80225520	41575117	1.1	0.712999886098274	3.22	0.299593947381755	0.661890771713379	2.03027845897068	0.1296	0.0606	0.0056	0.0021	0.0182	0.0025	0.0023	0.0331	0.1589	0.0163	0.0173	0.0059	0.0852	0.0141	0.0066	0.0032	0.0027	0.0936	0.0978	0.0094	0.0107	0.006	0.0382	0.0068	0.0133	0.1574
3	rs77589802	41588643	1.1	0.712999886098274	3.22	0.299593947381755	0.71216292540381	2.01232582585166	0.1299	0.0607	0.0056	0.002	0.0182	0.0025	0.0023	0.0331	0.1589	0.0162	0.0173	0.0058	0.0853	0.0141	0.0065	0.0033	0.0027	0.0936	0.0977	0.0091	0.0107	0.006	0.0383	0.0067	0.0133	0.1574
3	rs1691965	41589758	1.1	0.712999886098274	3.22	0.299593947381755	0.712534283185381	2.01447900016579	0.1299	0.0607	0.0056	0.002	0.0182	0.0025	0.0023	0.0331	0.1589	0.0162	0.0173	0.0058	0.0853	0.0141	0.0065	0.0033	0.0027	0.0936	0.0977	0.0091	0.0107	0.006	0.0383	0.0067	0.0133	0.1574
3	rs3897976	41606692	1.1	0.712999886098274	3.22	0.299593947381755	0.749417898221556	1.98955731534444	0.1298	0.0608	0.0056	0.0021	0.0182	0.0026	0.0023	0.033	0.1588	0.0162	0.0171	0.0058	0.0853	0.0141	0.0065	0.0036	0.0027	0.0938	0.0975	0.009	0.0107	0.0059	0.0385	0.0068	0.0133	0.1575
3	rs7627367	41611228	1.1	0.712999886098274	3.21	0.313017210102667	0.773741281310362	2.02524954713321	0.1299	0.0609	0.0056	0.0021	0.0182	0.0026	0.0023	0.0329	0.1588	0.0161	0.0171	0.0058	0.0853	0.0141	0.0065	0.0036	0.0027	0.0938	0.0974	0.009	0.0107	0.0059	0.0385	0.0068	0.0132	0.1576
3	rs55683210	41619962	1.1	0.712999886098274	3.21	0.313017210102667	0.897059541669368	2.05131027571814	0.1299	0.061	0.0056	0.002	0.0182	0.0026	0.0023	0.0328	0.1587	0.016	0.0171	0.0058	0.085	0.0141	0.0066	0.0039	0.0027	0.0941	0.0971	0.0088	0.0108	0.0059	0.0386	0.0069	0.0132	0.1578
3	rs112320064	41620902	1.1	0.712999886098274	3.21	0.313017210102667	0.889687788867177	2.00963479773195	0.1299	0.061	0.0056	0.002	0.0182	0.0026	0.0023	0.0329	0.1587	0.016	0.017	0.0058	0.085	0.0141	0.0066	0.0039	0.0027	0.0942	0.0971	0.0088	0.0108	0.0059	0.0386	0.0069	0.0132	0.1578
3	rs116813887	41621776	1.1	0.712999886098274	3.21	0.313017210102667	0.892797187823001	2.03854389413834	0.1298	0.0611	0.0055	0.002	0.0182	0.0026	0.0023	0.0329	0.1587	0.016	0.0169	0.0058	0.085	0.0141	0.0066	0.0039	0.0027	0.0943	0.0971	0.0088	0.0109	0.0059	0.0386	0.0069	0.0132	0.1578
3	rs73085063	41624264	1.1	0.712999886098274	3.2	0.326850259155197	0.898044372437882	2.03171560030376	0.1298	0.0611	0.0055	0.002	0.0182	0.0026	0.0023	0.0329	0.1586	0.016	0.0169	0.0058	0.0851	0.0141	0.0066	0.004	0.0026	0.0944	0.097	0.0088	0.0109	0.0059	0.0386	0.0069	0.0132	0.1578
3	rs116755751	41626733	1.1	0.712999886098274	3.2	0.326850259155197	0.931297024033009	2.06822866097126	0.1297	0.0611	0.0055	0.002	0.0182	0.0026	0.0023	0.0329	0.1586	0.016	0.0169	0.0058	0.0851	0.014	0.0066	0.004	0.0026	0.0944	0.0969	0.0088	0.0108	0.0059	0.0387	0.0069	0.0132	0.1579
3	rs114890046	41627316	1.1	0.712999886098274	3.19	0.341098255896361	0.938559746419973	2.07291149280583	0.1297	0.0611	0.0055	0.002	0.0182	0.0026	0.0023	0.0329	0.1586	0.016	0.0169	0.0058	0.0851	0.014	0.0066	0.004	0.0026	0.0944	0.0969	0.0088	0.0108	0.0059	0.0387	0.0069	0.0132	0.1579
3	rs73830285	41641593	1.1	0.712999886098274	3.19	0.341098255896361	1.56885437476725	2.25733349010259	0.1295	0.0611	0.0051	0.002	0.0181	0.0025	0.0028	0.0333	0.1579	0.0157	0.0169	0.0057	0.0857	0.014	0.0065	0.0051	0.0025	0.0946	0.0954	0.0084	0.011	0.0059	0.0389	0.0067	0.0133	0.1591
3	rs62256958	41654510	1.1	0.712999886098274	3.19	0.341098255896361	1.68651046448034	2.30073742409609	0.1294	0.0611	0.0051	0.002	0.0182	0.0026	0.0029	0.0334	0.1577	0.0157	0.0169	0.0058	0.0858	0.014	0.0065	0.0053	0.0025	0.0944	0.0953	0.0084	0.011	0.0059	0.0389	0.0067	0.0133	0.1591
3	rs58620630	41669730	1.1	0.712999886098274	3.19	0.341098255896361	1.75802745535427	2.35266532924742	0.1294	0.0611	0.0051	0.002	0.0182	0.0026	0.0029	0.0334	0.1576	0.0156	0.0169	0.0058	0.0858	0.014	0.0065	0.0053	0.0025	0.0944	0.0952	0.0084	0.011	0.0059	0.0389	0.0067	0.0133	0.1591
3	rs974594	41676362	1.09	0.771508143262462	3.19	0.341098255896361	1.91220665592022	2.44480014469044	0.1293	0.0612	0.0051	0.002	0.0182	0.0026	0.0029	0.0335	0.1575	0.0156	0.0169	0.0058	0.0859	0.0139	0.0065	0.0054	0.0025	0.0943	0.0953	0.0083	0.011	0.0059	0.0391	0.0067	0.0133	0.1591
3	rs71331196	41676550	1.09	0.771508143262462	3.18	0.355766254763284	1.90892676671239	2.42604450132443	0.1293	0.0612	0.0051	0.002	0.0182	0.0026	0.0029	0.0335	0.1574	0.0156	0.0169	0.0058	0.0859	0.0139	0.0065	0.0055	0.0025	0.0943	0.0953	0.0083	0.0111	0.0059	0.039	0.0067	0.0133	0.1591
3	rs9818089	41679152	1.09	0.771508143262462	3.18	0.355766254763284	1.93928347549124	2.48549716723463	0.1293	0.0612	0.0051	0.0021	0.0182	0.0026	0.0029	0.0335	0.1573	0.0156	0.0169	0.0058	0.0859	0.0138	0.0065	0.0055	0.0025	0.0942	0.0953	0.0083	0.0111	0.0059	0.0391	0.0066	0.0134	0.1591
3	rs79133805	41680807	1.09	0.771508143262462	3.18	0.355766254763284	1.9586554278713	2.4807050773446	0.1293	0.0612	0.0051	0.0021	0.0182	0.0026	0.003	0.0335	0.1573	0.0156	0.0169	0.0058	0.0858	0.0138	0.0064	0.0055	0.0025	0.0942	0.0953	0.0083	0.0111	0.0059	0.0392	0.0066	0.0133	0.1591
3	rs34568869	41692917	1.09	0.771508143262462	3.18	0.355766254763284	2.07803112470829	2.58082808586271	0.1292	0.0612	0.0051	0.0022	0.0182	0.0026	0.003	0.0336	0.157	0.0157	0.0169	0.006	0.0856	0.0138	0.0064	0.0056	0.0025	0.094	0.0953	0.0082	0.011	0.0059	0.0394	0.0066	0.0133	0.1592
3	rs78752290	41702239	1.09	0.771508143262462	3.17	0.370859203571921	2.50238131183213	2.75051224667135	0.129	0.0613	0.005	0.0025	0.0184	0.0027	0.0031	0.0337	0.1563	0.0158	0.017	0.0061	0.0851	0.0137	0.0064	0.0059	0.0025	0.0935	0.0955	0.008	0.011	0.0059	0.0398	0.0067	0.0134	0.1595
3	rs17060087	41710701	1.09	0.771508143262462	3.16	0.386381943985473	3.4161308290691	2.9939732461606	0.1284	0.0615	0.0049	0.0029	0.0186	0.0028	0.0032	0.034	0.1549	0.0159	0.0172	0.0065	0.0845	0.0135	0.0063	0.0065	0.0024	0.0928	0.0953	0.0078	0.0109	0.0058	0.0405	0.0068	0.0136	0.1601
3	rs994439	41716317	1.09	0.771508143262462	3.16	0.386381943985473	3.54062748420948	3.08676023396306	0.1282	0.0616	0.0049	0.0029	0.0187	0.0027	0.0032	0.034	0.1549	0.0159	0.0172	0.0064	0.0846	0.0134	0.0063	0.0065	0.0024	0.0929	0.0952	0.0078	0.011	0.0058	0.0406	0.0068	0.0136	0.1601
3	rs35908999	41725319	1.09	0.771508143262462	3.16	0.386381943985473	2.86365806184596	2.9830550125416	0.1284	0.0616	0.0048	0.0029	0.0186	0.0027	0.0032	0.034	0.1551	0.0159	0.0172	0.0064	0.0847	0.0134	0.0063	0.0061	0.0024	0.0929	0.0953	0.0078	0.0108	0.0057	0.0406	0.0068	0.0136	0.1603
3	rs9810800	41729382	1.09	0.771508143262462	3.16	0.386381943985473	1.09592088938579	2.35779278451349	0.1298	0.062	0.0047	0.0026	0.0184	0.0027	0.0032	0.0341	0.1564	0.0158	0.0172	0.0062	0.0853	0.0133	0.0062	0.0021	0.0024	0.0932	0.0965	0.0078	0.0094	0.0056	0.0404	0.0065	0.0135	0.1625
3	rs62258606	41753366	1.1	0.712999886098274	3.14	0.418735639412168	0.969368698810563	2.01394067729589	0.1292	0.0624	0.0047	0.0027	0.0187	0.0027	0.0031	0.0343	0.1563	0.0157	0.0175	0.0061	0.0863	0.0133	0.006	0.002	0.0023	0.093	0.0961	0.0075	0.0093	0.0057	0.0393	0.0064	0.0133	0.1637
3	rs61744388	41756965	1.1	0.712999886098274	3.11	0.470604638115432	0.977177495419154	2.03872362778486	0.1292	0.0625	0.0047	0.0027	0.0187	0.0027	0.0031	0.0343	0.1563	0.0156	0.0175	0.0061	0.0864	0.0134	0.006	0.002	0.0023	0.093	0.0961	0.0075	0.0093	0.0057	0.039	0.0064	0.0132	0.1639
3	rs61744385	41756986	1.1	0.712999886098274	3.09	0.50746005104726	0.965643175451448	1.99941336156131	0.1296	0.0625	0.0048	0.0027	0.0187	0.0026	0.0031	0.0343	0.1566	0.0156	0.0175	0.0061	0.0863	0.0134	0.0059	0.0019	0.0023	0.0932	0.0961	0.0074	0.0092	0.0058	0.039	0.0064	0.0133	0.1635
3	rs61745795	41759288	1.1	0.712999886098274	3.09	0.50746005104726	0.946768769894241	1.97487523566463	0.1296	0.0625	0.0048	0.0027	0.0187	0.0026	0.0031	0.0343	0.1566	0.0156	0.0176	0.0061	0.0863	0.0134	0.0059	0.0019	0.0023	0.0932	0.0961	0.0074	0.0092	0.0058	0.0389	0.0064	0.0132	0.1635
3	rs73069367	41759877	1.1	0.712999886098274	3.09	0.50746005104726	0.946181428593205	1.97970793433093	0.1296	0.0625	0.0048	0.0027	0.0187	0.0026	0.0031	0.0343	0.1566	0.0156	0.0176	0.0061	0.0863	0.0134	0.0059	0.0019	0.0023	0.0932	0.0961	0.0074	0.0092	0.0058	0.0389	0.0065	0.0132	0.1635
3	rs114670893	41761945	1.1	0.712999886098274	3.09	0.50746005104726	0.941488137215699	1.96897080655789	0.1296	0.0625	0.0048	0.0027	0.0187	0.0026	0.0031	0.0343	0.1565	0.0156	0.0176	0.0061	0.0863	0.0134	0.0059	0.0019	0.0023	0.0932	0.0961	0.0074	0.0092	0.0058	0.0389	0.0065	0.0132	0.1635
3	rs4973891	41775915	1.1	0.712999886098274	3.08	0.526582953384854	0.948699668199008	1.94519891231996	0.1297	0.0628	0.0048	0.0027	0.0188	0.0026	0.0031	0.0343	0.1564	0.0155	0.0176	0.0062	0.0862	0.0134	0.0059	0.0018	0.0023	0.0932	0.0959	0.0074	0.0092	0.0058	0.0386	0.0065	0.0132	0.1637
3	rs73069401	41792121	1.1	0.712999886098274	3.08	0.526582953384854	0.968690891513509	1.89955594747767	0.1297	0.063	0.0049	0.0028	0.0185	0.0026	0.0031	0.0344	0.1564	0.0155	0.0177	0.0062	0.0863	0.0134	0.0059	0.0018	0.0023	0.0931	0.0959	0.0074	0.0092	0.0058	0.0384	0.0065	0.0132	0.1638
3	rs62258611	41805083	1.1	0.712999886098274	3.08	0.526582953384854	1.00084370528131	1.96378407285049	0.1297	0.063	0.0049	0.0028	0.0185	0.0026	0.0031	0.0344	0.1564	0.0155	0.0178	0.0062	0.0863	0.0134	0.0059	0.0018	0.0023	0.0931	0.0959	0.0074	0.0092	0.0058	0.0383	0.0065	0.0132	0.1639
3	rs73071328	41810055	1.1	0.712999886098274	3.08	0.526582953384854	1.05009123033592	1.9738015226578	0.1299	0.0632	0.0048	0.0018	0.0184	0.0026	0.0031	0.0344	0.1565	0.0155	0.0178	0.0062	0.0865	0.0134	0.0059	0.0018	0.0023	0.0935	0.0959	0.0074	0.0092	0.0058	0.0383	0.0064	0.0132	0.1641
3	rs13093299	41810220	1.1	0.712999886098274	3.09	0.50746005104726	1.06105732937272	1.97684391744494	0.1299	0.0632	0.0048	0.0018	0.0184	0.0026	0.0031	0.0344	0.1565	0.0155	0.0178	0.0062	0.0865	0.0134	0.0059	0.0018	0.0023	0.0935	0.0959	0.0074	0.0092	0.0058	0.0383	0.0064	0.0132	0.1641
3	Affx-22318339	41810364	1.1	0.712999886098274	3.09	0.50746005104726	1.07056889546299	1.97773886168007	0.13	0.0632	0.0048	0.0017	0.0184	0.0026	0.0031	0.0344	0.1565	0.0155	0.0178	0.0062	0.0865	0.0134	0.0059	0.0018	0.0023	0.0935	0.0959	0.0074	0.0092	0.0058	0.0383	0.0064	0.0131	0.1641
3	rs115496032	41821951	1.1	0.712999886098274	3.09	0.50746005104726	1.06105732937272	1.91380313694994	0.1301	0.0634	0.0048	0.0018	0.0184	0.0025	0.0032	0.0345	0.1565	0.0155	0.0179	0.0061	0.0868	0.0134	0.0059	0.0018	0.0023	0.0935	0.0956	0.0073	0.0091	0.0057	0.0378	0.0063	0.0129	0.1645
3	rs114676721	41824016	1.1	0.712999886098274	3.09	0.50746005104726	1.04414496824356	1.88176801118229	0.1301	0.0635	0.0048	0.0018	0.0184	0.0025	0.0032	0.0345	0.1565	0.0155	0.0179	0.0061	0.0869	0.0135	0.0059	0.0018	0.0023	0.0936	0.0956	0.0073	0.0091	0.0057	0.0378	0.0062	0.0129	0.1646
3	rs73071346	41827165	1.1	0.712999886098274	3.09	0.50746005104726	1.01772900231891	1.83067189656982	0.1302	0.0635	0.0048	0.0018	0.0184	0.0025	0.0033	0.0345	0.1565	0.0155	0.0179	0.0061	0.087	0.0136	0.0059	0.0018	0.0023	0.0936	0.0956	0.0072	0.0091	0.0057	0.0376	0.0061	0.0128	0.1647
3	rs115082264	41828893	1.1	0.712999886098274	3.08	0.526582953384854	1.01453266634754	1.82553793944639	0.1302	0.0635	0.0048	0.0019	0.0184	0.0025	0.0033	0.0345	0.1565	0.0155	0.0179	0.0061	0.087	0.0136	0.0059	0.0018	0.0023	0.0936	0.0956	0.0072	0.0091	0.0057	0.0375	0.0061	0.0128	0.1647
3	rs4973892	41829397	1.1	0.712999886098274	3.08	0.526582953384854	1.00884125700518	1.82536094325605	0.1302	0.0636	0.0048	0.0019	0.0184	0.0025	0.0033	0.0345	0.1565	0.0155	0.0179	0.006	0.087	0.0136	0.0059	0.0018	0.0023	0.0936	0.0955	0.0072	0.0091	0.0056	0.0375	0.0061	0.0128	0.1648
3	rs17215526	41829874	1.1	0.712999886098274	3.08	0.526582953384854	1.00075785126645	1.79866289154203	0.1302	0.0636	0.0048	0.0019	0.0184	0.0025	0.0033	0.0345	0.1565	0.0155	0.0179	0.006	0.087	0.0136	0.0059	0.0018	0.0023	0.0936	0.0955	0.0072	0.009	0.0056	0.0374	0.0061	0.0128	0.1648
3	rs17215589	41831203	1.1	0.712999886098274	3.08	0.526582953384854	0.993128900945245	1.76779291452315	0.1302	0.0637	0.0048	0.0019	0.0184	0.0024	0.0033	0.0345	0.1565	0.0155	0.0179	0.006	0.0871	0.0136	0.006	0.0018	0.0022	0.0936	0.0955	0.0072	0.009	0.0056	0.0373	0.0061	0.0128	0.165
3	rs17281546	41831905	1.1	0.712999886098274	3.07	0.546174590811499	0.993556860776036	1.77078830438021	0.1302	0.0637	0.0048	0.0019	0.0184	0.0024	0.0033	0.0345	0.1564	0.0155	0.0179	0.006	0.0871	0.0136	0.006	0.0018	0.0022	0.0936	0.0955	0.0072	0.009	0.0056	0.0373	0.0061	0.0128	0.165
3	rs115455843	41833236	1.1	0.712999886098274	3.07	0.546174590811499	0.993043318030603	1.75951539406738	0.1302	0.0637	0.0048	0.0019	0.0184	0.0024	0.0033	0.0345	0.1564	0.0155	0.0179	0.006	0.0871	0.0136	0.006	0.0018	0.0022	0.0936	0.0955	0.0072	0.009	0.0056	0.0373	0.0061	0.0128	0.165
3	rs4973985	41840522	1.1	0.712999886098274	3.07	0.546174590811499	0.993471262775914	1.77237439772589	0.1303	0.0637	0.0048	0.0019	0.0184	0.0024	0.0033	0.0345	0.1564	0.0155	0.0179	0.006	0.0871	0.0136	0.006	0.0018	0.0022	0.0936	0.0955	0.0072	0.009	0.0056	0.0373	0.0061	0.0128	0.165
3	rs4973986	41841716	1.1	0.712999886098274	3.07	0.546174590811499	0.993300075826388	1.77272689096574	0.1303	0.0637	0.0048	0.0019	0.0184	0.0024	0.0033	0.0345	0.1564	0.0155	0.0179	0.006	0.0871	0.0136	0.006	0.0018	0.0022	0.0936	0.0955	0.0072	0.009	0.0056	0.0373	0.0061	0.0128	0.165
3	rs73077361	41850146	1.1	0.712999886098274	3.06	0.566238797870229	0.989537017863134	1.75159543343891	0.1304	0.0637	0.0048	0.0018	0.0184	0.0024	0.0033	0.0345	0.1564	0.0155	0.0179	0.006	0.0871	0.0137	0.006	0.0018	0.0022	0.0936	0.0955	0.0072	0.009	0.0056	0.0373	0.0062	0.0127	0.165
3	rs900569	41859973	1.1	0.712999886098274	3.03	0.629303794260587	0.969877182364589	1.71154876690387	0.1304	0.0638	0.0047	0.0018	0.0185	0.0024	0.0033	0.0345	0.1565	0.0155	0.0179	0.0059	0.0871	0.0138	0.006	0.0018	0.0022	0.0936	0.0954	0.0071	0.009	0.0057	0.037	0.0061	0.0127	0.1651
3	rs73077394	41860563	1.1	0.712999886098274	3.02	0.651294786134349	0.969199228687128	1.70646495028405	0.1304	0.0638	0.0047	0.0018	0.0185	0.0024	0.0033	0.0345	0.1565	0.0155	0.0179	0.0059	0.0871	0.0138	0.006	0.0018	0.0022	0.0936	0.0954	0.0071	0.009	0.0057	0.037	0.0061	0.0127	0.1652
3	rs17063572	41860955	1.1	0.712999886098274	3.02	0.651294786134349	0.968013279442205	1.7183891523091	0.1304	0.0638	0.0047	0.0018	0.0185	0.0024	0.0033	0.0345	0.1566	0.0155	0.0179	0.0059	0.0871	0.0138	0.006	0.0018	0.0022	0.0936	0.0953	0.0071	0.009	0.0057	0.037	0.0061	0.0127	0.1652
3	rs28626632	41863816	1.1	0.712999886098274	3.01	0.673776155564303	0.963782630774832	1.72821828579083	0.1304	0.0638	0.0047	0.0018	0.0185	0.0024	0.0033	0.0345	0.1566	0.0155	0.0179	0.0059	0.0871	0.0138	0.006	0.0018	0.0022	0.0936	0.0953	0.0071	0.009	0.0057	0.037	0.0061	0.0127	0.1652
3	rs3774372	41877414	1.1	0.712999886098274	3.01	0.673776155564303	0.954754739467863	1.71996827571676	0.1305	0.0638	0.0047	0.0018	0.0185	0.0024	0.0033	0.0344	0.1566	0.0155	0.0179	0.0059	0.0871	0.0138	0.006	0.0018	0.0022	0.0936	0.0954	0.0071	0.0089	0.0057	0.037	0.0061	0.0127	0.1652
3	rs116719483	41877991	1.1	0.712999886098274	3.01	0.673776155564303	0.954670532186016	1.71821370739376	0.1305	0.0638	0.0047	0.0018	0.0185	0.0024	0.0033	0.0344	0.1566	0.0155	0.0179	0.0059	0.0871	0.0138	0.006	0.0018	0.0022	0.0936	0.0954	0.0071	0.0089	0.0057	0.037	0.0061	0.0127	0.1652
3	rs9830064	41881801	1.1	0.712999886098274	3.01	0.673776155564303	0.952061629583064	1.71751195423015	0.1305	0.0638	0.0047	0.0018	0.0185	0.0024	0.0033	0.0344	0.1566	0.0155	0.0179	0.0059	0.0871	0.0138	0.006	0.0018	0.0022	0.0936	0.0954	0.0071	0.0089	0.0057	0.037	0.0061	0.0127	0.1652
3	rs17064124	41890803	1.1	0.712999886098274	3.01	0.673776155564303	0.944587977722242	1.68230392701028	0.1307	0.064	0.0046	0.0018	0.0185	0.0023	0.0033	0.0345	0.1566	0.0154	0.0179	0.0059	0.0871	0.0138	0.0057	0.0018	0.0022	0.0937	0.0954	0.0071	0.0089	0.0056	0.0368	0.0061	0.0127	0.1652
3	rs115668689	41894661	1.1	0.712999886098274	3.01	0.673776155564303	0.944168833532688	1.68335333601086	0.1307	0.064	0.0046	0.0018	0.0186	0.0023	0.0033	0.0345	0.1566	0.0154	0.0179	0.0059	0.0871	0.0138	0.0057	0.0018	0.0022	0.0937	0.0954	0.0071	0.0089	0.0056	0.0368	0.0061	0.0127	0.1652
3	rs79748650	41901647	1.1	0.712999886098274	3.01	0.673776155564303	0.955175821918094	1.71523154947003	0.1307	0.0641	0.0046	0.0018	0.0186	0.0023	0.0033	0.0346	0.1566	0.0154	0.0178	0.0059	0.0871	0.0138	0.0057	0.0018	0.0022	0.0937	0.0954	0.0071	0.0089	0.0056	0.0368	0.0061	0.0127	0.1652
3	rs59138513	41908611	1.1	0.712999886098274	3.07	0.546174590811499	0.949791765831335	1.71909095845815	0.1308	0.0641	0.0046	0.0018	0.0186	0.0023	0.0033	0.0346	0.1566	0.0154	0.0178	0.0059	0.0871	0.0138	0.0057	0.0018	0.0022	0.0938	0.0954	0.0072	0.0089	0.0056	0.0366	0.0061	0.0127	0.1652
3	rs73081359	41911537	1.1	0.712999886098274	3.07	0.546174590811499	0.948279769141549	1.71751195423015	0.1308	0.0641	0.0046	0.0018	0.0186	0.0023	0.0033	0.0346	0.1566	0.0154	0.0178	0.0059	0.0871	0.0138	0.0057	0.0018	0.0022	0.0938	0.0954	0.0072	0.0089	0.0056	0.0366	0.0061	0.0127	0.1652
3	rs9829586	41920515	1.1	0.712999886098274	3.07	0.546174590811499	0.944755656984513	1.71558235178361	0.1309	0.0641	0.0046	0.0018	0.0186	0.0023	0.0033	0.0346	0.1566	0.0154	0.0178	0.0059	0.0871	0.0138	0.0057	0.0018	0.0022	0.0939	0.0954	0.0072	0.0089	0.0056	0.0366	0.0061	0.0127	0.1652
3	rs73083306	41924398	1.1	0.712999886098274	3.07	0.546174590811499	0.94450414271654	1.71558235178361	0.1309	0.0641	0.0046	0.0018	0.0186	0.0023	0.0033	0.0346	0.1565	0.0154	0.0178	0.0059	0.087	0.0138	0.0057	0.0018	0.0022	0.0939	0.0954	0.0072	0.0089	0.0056	0.0366	0.0061	0.0127	0.1653
3	rs1052501	41925398	1.1	0.712999886098274	3.07	0.546174590811499	0.944839501240852	1.71540694929942	0.1309	0.0641	0.0046	0.0018	0.0186	0.0023	0.0033	0.0346	0.1564	0.0154	0.0178	0.0059	0.0871	0.0139	0.0057	0.0018	0.0022	0.0939	0.0954	0.0072	0.0089	0.0056	0.0366	0.0061	0.0127	0.1653
3	rs1716998	41926314	1.1	0.712999886098274	3.08	0.526582953384854	0.943917384028972	1.70891892653537	0.1309	0.0641	0.0046	0.0018	0.0186	0.0023	0.0033	0.0346	0.1564	0.0154	0.0178	0.0059	0.0871	0.0139	0.0057	0.0018	0.0022	0.0939	0.0954	0.0072	0.0089	0.0056	0.0366	0.0061	0.0127	0.1653
3	rs13065055	41942427	1.1	0.712999886098274	3.08	0.526582953384854	0.94257678894477	1.70821773707836	0.1309	0.0641	0.0046	0.0018	0.0186	0.0023	0.0033	0.0346	0.1564	0.0154	0.0178	0.0059	0.0871	0.0139	0.0057	0.0018	0.0022	0.0939	0.0954	0.0072	0.0089	0.0056	0.0366	0.0061	0.0127	0.1653
3	rs1357013	41944620	1.1	0.712999886098274	3.08	0.526582953384854	0.942911863659331	1.70839303044058	0.1309	0.0641	0.0046	0.0018	0.0186	0.0023	0.0033	0.0346	0.1564	0.0154	0.0178	0.0059	0.0871	0.0139	0.0057	0.0018	0.0022	0.0939	0.0954	0.0072	0.0089	0.0056	0.0366	0.0061	0.0127	0.1653
3	rs9838537	41948665	1.1	0.712999886098274	3.08	0.526582953384854	0.942911863659331	1.71295159342659	0.1309	0.0641	0.0046	0.0018	0.0186	0.0023	0.0033	0.0346	0.1564	0.0154	0.0178	0.0059	0.0871	0.0139	0.0057	0.0018	0.0022	0.0939	0.0954	0.0072	0.0089	0.0056	0.0366	0.0061	0.0127	0.1653
3	rs13088394	41951715	1.1	0.712999886098274	3.08	0.526582953384854	0.950716254541938	1.71119808688826	0.1309	0.0641	0.0046	0.0018	0.0186	0.0023	0.0033	0.0346	0.1563	0.0154	0.0177	0.0059	0.0871	0.0139	0.0057	0.0018	0.0022	0.0939	0.0954	0.0072	0.0089	0.0056	0.0365	0.0061	0.0127	0.1653
3	rs1799650	41959734	1.1	0.712999886098274	3.08	0.526582953384854	0.946013644524148	1.66011452109658	0.1308	0.064	0.0046	0.0018	0.0187	0.0024	0.0034	0.0346	0.1564	0.0153	0.0177	0.0059	0.0871	0.0139	0.0057	0.0018	0.0022	0.0939	0.0952	0.0072	0.0089	0.0056	0.0365	0.0061	0.0127	0.1653
3	rs62257260	41960489	1.1	0.712999886098274	3.08	0.526582953384854	0.941906787673498	1.67828210004117	0.1308	0.0641	0.0046	0.0018	0.0187	0.0025	0.0034	0.0346	0.1563	0.0153	0.0176	0.0059	0.0871	0.0139	0.0056	0.0019	0.0022	0.0939	0.0952	0.0071	0.0089	0.0056	0.0364	0.0061	0.0127	0.1655
3	rs1716979	41961168	1.1	0.712999886098274	3.1	0.488801954490689	0.942828090351399	1.6856273909847	0.1308	0.0641	0.0046	0.0018	0.0186	0.0025	0.0034	0.0346	0.1563	0.0153	0.0176	0.0059	0.0871	0.0138	0.0056	0.0019	0.0022	0.094	0.0952	0.0071	0.009	0.0056	0.0364	0.0062	0.0126	0.1655
3	rs112945648	41969042	1.1	0.712999886098274	3.1	0.488801954490689	0.930547046790547	1.6341381685565	0.1308	0.0641	0.0047	0.0018	0.0187	0.0025	0.0034	0.0346	0.1563	0.0153	0.0176	0.0059	0.0871	0.0139	0.0056	0.002	0.0022	0.0939	0.0951	0.0071	0.009	0.0056	0.0362	0.0061	0.0127	0.1655
3	rs73071203	41977464	1.1	0.712999886098274	3.1	0.488801954490689	0.932380768097622	1.63065614531174	0.1308	0.0641	0.0047	0.0018	0.0187	0.0025	0.0034	0.0346	0.1563	0.0153	0.0176	0.0059	0.0871	0.0139	0.0056	0.002	0.0022	0.0939	0.0951	0.0071	0.009	0.0056	0.0362	0.0061	0.0127	0.1655
3	rs76564866	41987097	1.1	0.712999886098274	3.1	0.488801954490689	0.927716068682298	1.57631160631662	0.1308	0.0641	0.0047	0.0018	0.0187	0.0025	0.0035	0.0346	0.1563	0.0153	0.0175	0.0059	0.0871	0.0139	0.0056	0.002	0.0022	0.0939	0.0951	0.007	0.009	0.0056	0.0361	0.0061	0.0127	0.1656
3	rs76739851	41989044	1.1	0.712999886098274	3.1	0.488801954490689	0.930713686679662	1.60353537652921	0.1308	0.0641	0.0047	0.0018	0.0186	0.0025	0.0035	0.0346	0.1563	0.0153	0.0175	0.0059	0.0871	0.0139	0.0056	0.002	0.0022	0.0939	0.0951	0.007	0.009	0.0056	0.0363	0.0061	0.0127	0.1656
3	rs76325225	41989573	1.1	0.712999886098274	3.1	0.488801954490689	0.915021185812158	1.5938167566087	0.1308	0.0641	0.0048	0.0018	0.0186	0.0025	0.0035	0.0346	0.1563	0.0153	0.0175	0.0059	0.0871	0.0139	0.0056	0.0019	0.0022	0.0939	0.0951	0.007	0.009	0.0056	0.0363	0.0061	0.0127	0.1656
3	rs2272007	41996136	1.1	0.712999886098274	3.1	0.488801954490689	0.919659212758324	1.59954270249986	0.1308	0.0641	0.0048	0.0018	0.0186	0.0025	0.0035	0.0346	0.1563	0.0153	0.0175	0.0059	0.0871	0.0139	0.0056	0.0019	0.0022	0.0939	0.0951	0.007	0.009	0.0056	0.0363	0.0061	0.0127	0.1656
3	rs62257296	42021371	1.11	0.657414555049712	3.1	0.488801954490689	0.875833314070025	1.48804319884503	0.1306	0.0641	0.0049	0.0018	0.0187	0.0025	0.0034	0.0346	0.1561	0.0153	0.0175	0.006	0.0871	0.0138	0.0057	0.0019	0.0023	0.0932	0.095	0.0069	0.009	0.0055	0.0362	0.0061	0.0128	0.1669
3	rs78703690	42040040	1.11	0.657414555049712	3.17	0.370859203571921	0.862554966561562	1.48667041846502	0.1305	0.0641	0.005	0.0018	0.0188	0.0024	0.0034	0.0346	0.156	0.0153	0.0175	0.006	0.0871	0.0138	0.0057	0.0019	0.0023	0.093	0.0948	0.0069	0.009	0.0055	0.0361	0.0061	0.0128	0.1673
3	rs4246670	42040966	1.11	0.657414555049712	3.18	0.355766254763284	0.861102821909868	1.48598410404779	0.1305	0.0641	0.005	0.0018	0.0188	0.0024	0.0034	0.0346	0.156	0.0153	0.0175	0.006	0.0871	0.0138	0.0058	0.0019	0.0023	0.093	0.0948	0.0069	0.009	0.0055	0.0361	0.0061	0.0128	0.1673
3	rs115154406	42049067	1.11	0.657414555049712	3.2	0.326850259155197	0.843598361093214	1.46370656471123	0.1304	0.0641	0.005	0.0018	0.0188	0.0024	0.0033	0.0347	0.156	0.0153	0.0175	0.006	0.087	0.0138	0.0058	0.0019	0.0023	0.093	0.0948	0.0069	0.009	0.0055	0.0361	0.0061	0.0128	0.1674
3	rs73075240	42056184	1.11	0.657414555049712	3.22	0.299593947381755	0.830848661129834	1.45634975697626	0.1304	0.0641	0.005	0.0018	0.0188	0.0024	0.0033	0.0347	0.156	0.0153	0.0175	0.006	0.087	0.0139	0.0058	0.0019	0.0023	0.093	0.0947	0.0069	0.009	0.0054	0.0361	0.0061	0.0128	0.1675
3	rs73075241	42058045	1.11	0.657414555049712	3.22	0.299593947381755	0.83013395715322	1.46850024379779	0.1303	0.0641	0.005	0.0019	0.0188	0.0024	0.0033	0.0347	0.156	0.0153	0.0175	0.006	0.087	0.0139	0.0058	0.0019	0.0023	0.093	0.0947	0.0069	0.009	0.0054	0.0361	0.006	0.0128	0.1675
3	rs74424291	42073330	1.11	0.657414555049712	3.23	0.286575202599778	0.657155221019871	1.37633616109275	0.1292	0.0641	0.0053	0.002	0.0193	0.0024	0.0031	0.0349	0.1561	0.0152	0.0178	0.0063	0.0865	0.0141	0.0061	0.0019	0.0023	0.0925	0.0934	0.0072	0.009	0.0053	0.0363	0.0062	0.013	0.1682
3	rs56030108	42074217	1.11	0.657414555049712	3.23	0.286575202599778	0.659377580162653	1.37565840126918	0.1292	0.0641	0.0053	0.002	0.0193	0.0024	0.0031	0.0349	0.1561	0.0152	0.0178	0.0063	0.0865	0.0141	0.0061	0.0019	0.0023	0.0925	0.0934	0.0072	0.009	0.0053	0.0362	0.0062	0.013	0.1682
3	rs75724733	42077060	1.11	0.657414555049712	3.25	0.261729658797372	0.654078216223848	1.36549866512305	0.1291	0.0641	0.0053	0.002	0.0193	0.0024	0.0031	0.0349	0.1561	0.0152	0.0178	0.0063	0.0865	0.0142	0.0061	0.0019	0.0023	0.0925	0.0933	0.0072	0.0091	0.0053	0.0363	0.0063	0.013	0.1682
3	rs17219472	42078207	1.11	0.657414555049712	3.26	0.249891789602986	0.656868712259344	1.38159067331839	0.1291	0.0641	0.0053	0.002	0.0193	0.0024	0.0031	0.0349	0.1561	0.0152	0.0179	0.0063	0.0865	0.0142	0.0061	0.0019	0.0023	0.0925	0.0933	0.0072	0.0091	0.0053	0.0363	0.0063	0.013	0.1682
3	rs9847688	42079111	1.11	0.657414555049712	3.29	0.21664916022799	0.662537719160731	1.372778540027	0.1291	0.0641	0.0053	0.002	0.0193	0.0024	0.0031	0.0349	0.1561	0.0152	0.0179	0.0064	0.0865	0.0142	0.0061	0.0019	0.0023	0.0925	0.0933	0.0072	0.0091	0.0053	0.0363	0.0063	0.013	0.1682
3	rs1117773	42089907	1.11	0.657414555049712	3.29	0.21664916022799	0.581606153779713	1.358901567469	0.1288	0.0642	0.0054	0.002	0.0193	0.0024	0.0031	0.0349	0.156	0.0152	0.018	0.0064	0.0864	0.0143	0.006	0.0019	0.0023	0.0924	0.093	0.0072	0.0091	0.0055	0.0363	0.0063	0.0129	0.1683
3	rs76491719	42091094	1.11	0.657414555049712	3.29	0.21664916022799	0.565724133635678	1.3386364205128	0.1288	0.0642	0.0054	0.0021	0.0193	0.0024	0.003	0.0349	0.156	0.0152	0.018	0.0064	0.0864	0.0143	0.006	0.0019	0.0023	0.0923	0.0929	0.0072	0.0091	0.0055	0.0363	0.0063	0.0129	0.1684
3	rs75016701	42091501	1.11	0.657414555049712	3.3	0.2063056077908	0.564320857620395	1.33880508547627	0.1288	0.0642	0.0054	0.0021	0.0193	0.0024	0.003	0.0349	0.156	0.0153	0.018	0.0064	0.0864	0.0143	0.006	0.0019	0.0023	0.0923	0.0929	0.0072	0.0091	0.0055	0.0363	0.0063	0.0129	0.1684
3	rs1498095	42093422	1.11	0.657414555049712	3.3	0.2063056077908	0.560387056901806	1.34302286877196	0.1287	0.0642	0.0054	0.0021	0.0193	0.0024	0.003	0.0349	0.156	0.0153	0.0181	0.0064	0.0864	0.0143	0.006	0.0019	0.0023	0.0922	0.0928	0.0072	0.0091	0.0055	0.0363	0.0063	0.0129	0.1685
3	rs6762869	42101718	1.11	0.657414555049712	3.3	0.2063056077908	0.540192256462828	1.33593826717254	0.1283	0.0643	0.0057	0.0024	0.0193	0.0024	0.0029	0.035	0.1562	0.0155	0.0183	0.0064	0.0862	0.0141	0.006	0.002	0.0025	0.0919	0.092	0.0073	0.009	0.0057	0.0363	0.0063	0.0129	0.1685
3	rs59983764	42104479	1.11	0.657414555049712	3.3	0.2063056077908	0.525760433664235	1.24842642395026	0.1283	0.0648	0.0057	0.0025	0.0191	0.0024	0.0028	0.0351	0.156	0.0156	0.0184	0.0064	0.0867	0.014	0.0061	0.002	0.0025	0.0919	0.0911	0.0073	0.0087	0.0059	0.0363	0.0063	0.0128	0.1688
3	rs115880108	42109229	1.12	0.604706511137083	3.3	0.2063056077908	0.526018825689821	1.2224743973331	0.1277	0.0647	0.0057	0.0026	0.0192	0.0025	0.0028	0.0352	0.1561	0.0158	0.0184	0.0066	0.087	0.0138	0.0062	0.0021	0.0026	0.0916	0.0899	0.0073	0.0086	0.0061	0.0364	0.0064	0.0128	0.1692
3	rs7644110	42115488	1.12	0.604706511137083	3.3	0.2063056077908	0.528023409634496	1.23560486276758	0.1276	0.0647	0.0057	0.0026	0.0192	0.0025	0.0028	0.0352	0.1561	0.0158	0.0184	0.0067	0.0871	0.0138	0.0063	0.0021	0.0026	0.0915	0.0896	0.0073	0.0086	0.0061	0.0365	0.0064	0.0128	0.1693
3	rs1466811	42124365	1.12	0.604706511137083	3.3	0.2063056077908	0.541829050447349	1.21583547116298	0.1272	0.0647	0.0057	0.0025	0.0193	0.0025	0.0028	0.0352	0.1564	0.0159	0.0184	0.0068	0.0871	0.0138	0.0063	0.0021	0.0026	0.0912	0.0895	0.0073	0.0086	0.0062	0.0365	0.0064	0.0128	0.1693
3	rs76733823	42130891	1.12	0.604706511137083	3.3	0.2063056077908	0.529383411297622	1.17234520959701	0.1273	0.0646	0.0057	0.0025	0.0193	0.0025	0.0028	0.0352	0.1564	0.0159	0.0185	0.0069	0.0871	0.0139	0.0063	0.0022	0.0027	0.0911	0.0893	0.0073	0.0086	0.0062	0.0364	0.0064	0.0129	0.1693
3	rs73062457	42131036	1.12	0.604706511137083	3.3	0.2063056077908	0.527829259314162	1.16921431244264	0.1273	0.0646	0.0057	0.0025	0.0193	0.0025	0.0028	0.0353	0.1564	0.0159	0.0185	0.0069	0.0871	0.0139	0.0063	0.0022	0.0027	0.0911	0.0893	0.0073	0.0086	0.0062	0.0364	0.0064	0.0129	0.1693
3	rs73066342	42138137	1.12	0.604706511137083	3.3	0.2063056077908	0.508649637171441	1.13487467645454	0.1273	0.0646	0.0058	0.0024	0.0193	0.0025	0.0028	0.0352	0.1564	0.0158	0.0186	0.007	0.0871	0.014	0.0063	0.0022	0.0028	0.0909	0.0891	0.0073	0.0086	0.0063	0.0363	0.0065	0.0129	0.1692
3	rs76279526	42140384	1.12	0.604706511137083	3.3	0.2063056077908	0.506172956701813	1.12717804471963	0.1273	0.0645	0.0058	0.0024	0.0193	0.0025	0.0028	0.0353	0.1564	0.0158	0.0187	0.007	0.0871	0.0141	0.0063	0.0022	0.0028	0.0909	0.0891	0.0073	0.0086	0.0063	0.0362	0.0065	0.0129	0.1692
3	rs12715376	42141470	1.12	0.604706511137083	3.3	0.2063056077908	0.501110728507291	1.11900065878967	0.1273	0.0646	0.0058	0.0024	0.0193	0.0025	0.0028	0.0352	0.1565	0.0158	0.0187	0.0071	0.0871	0.014	0.0063	0.0022	0.0028	0.0909	0.0891	0.0073	0.0086	0.0063	0.0362	0.0065	0.0129	0.1691
3	rs12634543	42142956	1.12	0.604706511137083	3.3	0.2063056077908	0.500290423591757	1.11311970439984	0.1272	0.0648	0.0058	0.0024	0.0193	0.0025	0.0028	0.0352	0.1565	0.0158	0.0187	0.0071	0.0873	0.014	0.0063	0.0022	0.0028	0.0907	0.0889	0.0073	0.0086	0.0063	0.0362	0.0065	0.0129	0.1691
3	rs185275483	42154859	1.12	0.604706511137083	3.3	0.2063056077908	0.486755441607344	1.0950227871843	0.1272	0.0649	0.0059	0.0024	0.0193	0.0025	0.0029	0.0353	0.1566	0.0158	0.0186	0.0072	0.0876	0.0141	0.0064	0.0022	0.0029	0.0905	0.0885	0.0073	0.0086	0.0066	0.0362	0.0066	0.013	0.1681
3	rs2133073	42178898	1.12	0.604706511137083	3.3	0.2063056077908	0.487689585751651	1.09893099351671	0.1273	0.065	0.0059	0.0025	0.0194	0.0025	0.0029	0.0354	0.1567	0.0159	0.0185	0.0072	0.0879	0.0141	0.0064	0.0022	0.0029	0.0904	0.0881	0.0074	0.0086	0.0068	0.0361	0.0067	0.013	0.1672
3	rs11129941	42179679	1.12	0.604706511137083	3.3	0.2063056077908	0.486568716628986	1.09551117213791	0.1272	0.065	0.0059	0.0025	0.0194	0.0025	0.0029	0.0354	0.1569	0.0159	0.0185	0.0073	0.0878	0.0141	0.0064	0.0022	0.0029	0.0904	0.0879	0.0074	0.0086	0.0068	0.0361	0.0067	0.013	0.1673
3	rs11129942	42181396	1.12	0.604706511137083	3.29	0.21664916022799	0.483585828075562	1.08363862022679	0.1272	0.0649	0.0059	0.0025	0.0194	0.0026	0.0029	0.0354	0.1571	0.0159	0.0185	0.0073	0.0878	0.0141	0.0064	0.0022	0.0029	0.0904	0.0879	0.0074	0.0086	0.0068	0.036	0.0068	0.013	0.1671
3	rs76924853	42183784	1.12	0.604706511137083	3.3	0.2063056077908	0.48669319610094	1.06611810098791	0.1272	0.0649	0.006	0.0025	0.0194	0.0025	0.0029	0.0354	0.1571	0.0159	0.0185	0.0073	0.0878	0.0141	0.0065	0.0022	0.0029	0.0903	0.088	0.0074	0.0086	0.0068	0.036	0.0068	0.013	0.1671
3	rs9284877	42185135	1.15	0.46334549806667	3.29	0.21664916022799	0.761231209927562	1.15506175414995	0.1215	0.0662	0.0058	0.003	0.0199	0.0026	0.0032	0.0353	0.1559	0.0157	0.0187	0.0083	0.0938	0.0144	0.007	0.0025	0.0035	0.0865	0.0851	0.0086	0.0102	0.0073	0.0336	0.008	0.0128	0.1673
3	rs9311300	42185562	1.15	0.46334549806667	3.29	0.21664916022799	0.904209832595315	1.08396357537215	0.1209	0.0667	0.0058	0.0032	0.0201	0.0026	0.0033	0.0348	0.1548	0.0154	0.019	0.0086	0.0955	0.0144	0.0072	0.0026	0.0038	0.0863	0.0839	0.0089	0.0106	0.0074	0.0331	0.0084	0.013	0.1667
3	rs79477619	42205341	1.15	0.46334549806667	3.3	0.2063056077908	0.948363742796454	1.05948082260829	0.1212	0.0679	0.0056	0.0035	0.0201	0.0027	0.0035	0.0347	0.1538	0.0149	0.0192	0.0087	0.0959	0.0145	0.0072	0.0027	0.004	0.0858	0.0831	0.0091	0.011	0.0074	0.0329	0.0085	0.0131	0.1657
3	rs7633017	42212734	1.15	0.46334549806667	3.29	0.21664916022799	0.957703927321384	1.06676605608917	0.1212	0.068	0.0056	0.0035	0.0201	0.0027	0.0035	0.0347	0.1538	0.0149	0.0192	0.0087	0.0959	0.0145	0.0072	0.0027	0.004	0.0857	0.083	0.0091	0.011	0.0074	0.0329	0.0085	0.0131	0.1657
3	rs13091974	42219920	1.15	0.46334549806667	3.26	0.249891789602986	1.00110128536752	1.12701439044241	0.1212	0.068	0.0056	0.0036	0.0198	0.0028	0.0035	0.0347	0.1537	0.0149	0.0194	0.0087	0.0959	0.0146	0.0072	0.0028	0.004	0.0858	0.0829	0.0092	0.0111	0.0073	0.0329	0.0084	0.0132	0.1655
3	rs1349209	42220877	1.15	0.46334549806667	3.26	0.249891789602986	1.00307696479543	1.13356393792473	0.1212	0.068	0.0056	0.0036	0.0198	0.0028	0.0035	0.0347	0.1537	0.0149	0.0195	0.0087	0.0959	0.0146	0.0072	0.0028	0.004	0.0858	0.0829	0.0092	0.0111	0.0073	0.0329	0.0084	0.0132	0.1655
3	rs56177084	42223167	1.15	0.46334549806667	3.26	0.249891789602986	1.00273325418048	1.09958261127868	0.1211	0.068	0.0056	0.0036	0.0198	0.0028	0.0035	0.0346	0.1536	0.0149	0.0195	0.0087	0.0959	0.0146	0.0072	0.0028	0.004	0.086	0.0829	0.0092	0.0112	0.0073	0.033	0.0085	0.0132	0.1653
3	rs4682953	42225951	1.15	0.46334549806667	3.25	0.261729658797372	1.01090935194313	1.09958261127868	0.121	0.068	0.0056	0.0036	0.0198	0.0028	0.0035	0.0345	0.1536	0.0149	0.0195	0.0087	0.0959	0.0146	0.0072	0.0028	0.004	0.086	0.0828	0.0093	0.0112	0.0073	0.033	0.0085	0.0132	0.1654
3	rs2276828	42232783	1.15	0.46334549806667	3.25	0.261729658797372	1.00213187628196	1.06806218737791	0.1209	0.0681	0.0056	0.0036	0.0198	0.0028	0.0035	0.0345	0.1535	0.0149	0.0195	0.0087	0.0959	0.0145	0.0072	0.0028	0.004	0.0859	0.0828	0.0093	0.0112	0.0073	0.033	0.0085	0.0132	0.1655
3	rs17287911	42241661	1.15	0.46334549806667	3.25	0.261729658797372	0.974543392771674	1.02786012711274	0.1209	0.0681	0.0056	0.0036	0.0198	0.0028	0.0035	0.0344	0.1535	0.0149	0.0195	0.0087	0.0959	0.0145	0.0072	0.0028	0.004	0.086	0.0827	0.0092	0.0112	0.0073	0.0329	0.0085	0.0134	0.1655
3	rs76462969	42244471	1.15	0.46334549806667	3.24	0.273955600409011	0.971657738969279	1.0249653308759	0.1208	0.0681	0.0056	0.0036	0.0198	0.0028	0.0035	0.0343	0.1535	0.0149	0.0195	0.0087	0.0959	0.0145	0.0072	0.0028	0.004	0.086	0.0827	0.0092	0.0112	0.0073	0.0329	0.0085	0.0134	0.1655
3	rs77190659	42246948	1.15	0.46334549806667	3.23	0.286575202599778	0.952566348085636	1.00987349033331	0.1208	0.0682	0.0056	0.0036	0.0198	0.0028	0.0035	0.0343	0.1536	0.0149	0.0195	0.0087	0.0959	0.0145	0.0072	0.0028	0.0041	0.0861	0.0827	0.0093	0.0112	0.0073	0.0329	0.0085	0.0134	0.1655
3	rs112517643	42253090	1.16	0.421630287221885	3.22	0.299593947381755	0.849523094345829	0.93902614402846	0.1204	0.0684	0.0057	0.0037	0.0197	0.0029	0.0036	0.0339	0.1538	0.0148	0.0196	0.0087	0.0959	0.0145	0.0072	0.003	0.0041	0.0863	0.0824	0.0093	0.0112	0.0073	0.0328	0.0085	0.0135	0.1655
3	rs3774388	42257075	1.16	0.421630287221885	3.21	0.313017210102667	0.711865901086542	0.831888899614679	0.1199	0.0688	0.0058	0.0039	0.0197	0.003	0.0037	0.0333	0.1541	0.0147	0.0197	0.0087	0.096	0.0145	0.0072	0.0032	0.0041	0.0866	0.0821	0.0093	0.0112	0.0073	0.0327	0.0085	0.0136	0.1654
3	rs73060358	42262818	1.16	0.421630287221885	3.22	0.299593947381755	0.674883851459923	0.799332322199032	0.1195	0.069	0.0059	0.0039	0.0197	0.003	0.0038	0.0332	0.1542	0.0146	0.0197	0.0087	0.0958	0.0145	0.0071	0.0033	0.0042	0.0867	0.082	0.0092	0.0112	0.0073	0.0326	0.0085	0.0137	0.1654
3	rs12487911	42265166	1.16	0.421630287221885	3.22	0.299593947381755	0.658875460518852	0.78529031269248	0.1192	0.0691	0.0059	0.004	0.0197	0.003	0.0038	0.0331	0.1542	0.0146	0.0197	0.0087	0.0958	0.0146	0.0071	0.0034	0.0042	0.0867	0.0819	0.0092	0.0112	0.0073	0.0325	0.0085	0.0137	0.1655
3	rs12632746	42271017	1.17	0.382518045708746	3.22	0.299593947381755	0.479560651958914	0.66702137917035	0.1177	0.0724	0.0058	0.0039	0.0198	0.0032	0.0039	0.0325	0.1555	0.0141	0.0199	0.0084	0.0944	0.0151	0.0075	0.0039	0.0041	0.0875	0.0803	0.0091	0.0115	0.007	0.0322	0.0084	0.0141	0.1643
3	rs9311313	42271627	1.17	0.382518045708746	3.23	0.286575202599778	0.480426235853119	0.677767076489315	0.1177	0.0724	0.0058	0.0039	0.0198	0.0032	0.0039	0.0325	0.1555	0.0141	0.0199	0.0084	0.0944	0.0151	0.0075	0.0039	0.0041	0.0875	0.0803	0.0091	0.0116	0.007	0.0322	0.0084	0.0141	0.1643
3	rs6801844	42279085	1.17	0.382518045708746	3.23	0.286575202599778	0.481168766911006	0.678209516103464	0.1177	0.0724	0.0058	0.0039	0.0197	0.0032	0.004	0.0325	0.1553	0.0141	0.0199	0.0085	0.0944	0.015	0.0077	0.004	0.0042	0.0876	0.0804	0.0091	0.0116	0.007	0.0322	0.0084	0.0141	0.1642
3	rs4645116	42287783	1.17	0.382518045708746	3.23	0.286575202599778	0.4279108336493	0.710682260764555	0.1176	0.0725	0.0058	0.0039	0.0195	0.0033	0.004	0.0325	0.1552	0.0141	0.02	0.0083	0.0935	0.0151	0.0077	0.0041	0.0041	0.0883	0.0788	0.0091	0.0117	0.0069	0.0324	0.0081	0.0142	0.1657
3	rs62259574	42289534	1.17	0.382518045708746	3.23	0.286575202599778	0.437134809532155	0.710384169938908	0.1174	0.0725	0.0058	0.004	0.0195	0.0033	0.004	0.0326	0.1553	0.0141	0.02	0.0083	0.0933	0.0151	0.0077	0.0041	0.0041	0.0885	0.0787	0.0092	0.0118	0.0069	0.0324	0.008	0.0142	0.1655
3	rs11129946	42290088	1.17	0.382518045708746	3.23	0.286575202599778	0.439085980960332	0.713067990685926	0.1173	0.0725	0.0058	0.004	0.0195	0.0033	0.004	0.0326	0.1553	0.0141	0.02	0.0083	0.0932	0.0151	0.0077	0.0041	0.0041	0.0885	0.0787	0.0092	0.0118	0.0069	0.0324	0.008	0.0142	0.1655
3	rs1868521	42293262	1.17	0.382518045708746	3.23	0.286575202599778	0.449564566356677	0.722030281366403	0.1173	0.0726	0.0058	0.004	0.0195	0.0033	0.0041	0.0325	0.1554	0.0141	0.02	0.0084	0.0931	0.0151	0.0077	0.0041	0.0042	0.0885	0.0787	0.0093	0.0118	0.0069	0.0324	0.008	0.0141	0.1655
3	rs11571882	42298834	1.18	0.345943801679723	3.22	0.299593947381755	0.413999295867315	0.751176108551807	0.1168	0.073	0.0059	0.0043	0.0194	0.0034	0.0043	0.0322	0.1558	0.0141	0.0199	0.0085	0.092	0.0152	0.0079	0.0043	0.0043	0.0884	0.0782	0.0092	0.0118	0.0071	0.0326	0.008	0.014	0.1658
3	rs8192472	42299870	1.17	0.382518045708746	3.22	0.299593947381755	0.407186558345805	0.834511343039873	0.1161	0.0737	0.006	0.0048	0.0192	0.0036	0.0046	0.0318	0.1564	0.0142	0.0197	0.0087	0.0902	0.0153	0.0081	0.0045	0.0045	0.0882	0.0776	0.0091	0.0119	0.0074	0.0328	0.008	0.0139	0.1662
3	rs11571867	42301137	1.17	0.382518045708746	3.22	0.299593947381755	0.432598779062075	0.861606185439397	0.1156	0.0745	0.006	0.005	0.0193	0.0037	0.0048	0.0315	0.157	0.0139	0.0196	0.0089	0.0897	0.0152	0.0082	0.0047	0.0045	0.0882	0.0771	0.009	0.0119	0.0075	0.0329	0.0078	0.0139	0.1657
3	rs4377469	42303074	1.17	0.382518045708746	3.22	0.299593947381755	0.436308336626559	0.922458792535461	0.1156	0.0746	0.006	0.005	0.0193	0.0038	0.0048	0.0315	0.1572	0.0139	0.0196	0.009	0.0895	0.0152	0.0082	0.0047	0.0045	0.0883	0.0771	0.009	0.0119	0.0075	0.0329	0.0078	0.0139	0.1656
3	rs11129950	42314587	1.17	0.382518045708746	3.22	0.299593947381755	0.452924145255533	0.858034944729138	0.1152	0.075	0.006	0.005	0.0193	0.0038	0.0049	0.0314	0.1577	0.0139	0.0196	0.0091	0.0891	0.0152	0.0082	0.0047	0.0045	0.0884	0.0771	0.009	0.0119	0.0076	0.0331	0.0076	0.014	0.1652
3	rs935111	42314655	1.17	0.382518045708746	3.22	0.299593947381755	0.44353640620872	0.873895777161352	0.1152	0.075	0.006	0.005	0.0193	0.0038	0.0049	0.0314	0.1577	0.0139	0.0196	0.0091	0.0891	0.0152	0.0082	0.0048	0.0045	0.0884	0.0769	0.009	0.0119	0.0076	0.0331	0.0076	0.014	0.1651
3	rs2083668	42315756	1.17	0.382518045708746	3.22	0.299593947381755	0.439796561473479	0.860674262787573	0.1152	0.075	0.006	0.005	0.0193	0.0038	0.0049	0.0313	0.1577	0.0139	0.0196	0.0091	0.089	0.0152	0.0082	0.0048	0.0045	0.0884	0.0769	0.009	0.0119	0.0076	0.033	0.0076	0.014	0.1651
3	rs78929971	42320310	1.18	0.345943801679723	3.23	0.286575202599778	0.441694214094478	0.825725266369441	0.1151	0.075	0.006	0.005	0.0193	0.0038	0.0049	0.0313	0.1578	0.0139	0.0196	0.0091	0.089	0.0152	0.0082	0.0048	0.0045	0.0885	0.077	0.009	0.0119	0.0076	0.033	0.0076	0.014	0.165
3	rs73062347	42333227	1.18	0.345943801679723	3.23	0.286575202599778	0.445620839485633	0.78620447318396	0.115	0.0749	0.006	0.005	0.0194	0.0038	0.005	0.0312	0.1579	0.0139	0.0196	0.0092	0.0888	0.0152	0.0082	0.0048	0.0045	0.0886	0.077	0.009	0.0119	0.0076	0.0329	0.0076	0.014	0.1649
3	rs114336821	42333304	1.18	0.345943801679723	3.23	0.286575202599778	0.443357964438549	0.784680998929603	0.115	0.0749	0.006	0.005	0.0194	0.0038	0.005	0.0313	0.1579	0.0139	0.0196	0.0092	0.0888	0.0152	0.0083	0.0048	0.0045	0.0886	0.077	0.009	0.0119	0.0076	0.0329	0.0076	0.014	0.1649
3	rs4683329	42334157	1.18	0.345943801679723	3.23	0.286575202599778	0.437607426709616	0.783005908862519	0.115	0.0749	0.0061	0.005	0.0194	0.0038	0.005	0.0312	0.1579	0.0139	0.0196	0.0092	0.0888	0.0152	0.0083	0.0048	0.0045	0.0887	0.077	0.0089	0.0119	0.0076	0.033	0.0076	0.014	0.1649
3	rs62259583	42338971	1.21	0.250745108472337	3.23	0.286575202599778	0.821815222390143	0.558173275685782	0.1152	0.0758	0.0063	0.0053	0.0192	0.0038	0.0055	0.0289	0.1616	0.0131	0.0204	0.0091	0.0898	0.0136	0.0088	0.0049	0.0053	0.0874	0.078	0.0085	0.0111	0.0083	0.0315	0.0072	0.0136	0.1636
3	rs73079477	42341486	1.21	0.250745108472337	3.24	0.273955600409011	0.835062809523772	0.558032418122492	0.1152	0.0758	0.0063	0.0053	0.0192	0.0038	0.0055	0.0289	0.1616	0.0131	0.0204	0.0091	0.0898	0.0136	0.0088	0.0049	0.0053	0.0874	0.078	0.0085	0.0111	0.0084	0.0315	0.0072	0.0136	0.1636
3	rs76123977	42361700	1.21	0.250745108472337	3.25	0.261729658797372	0.800120780611986	0.538678443171292	0.1152	0.076	0.0064	0.0053	0.0192	0.0038	0.0055	0.0287	0.162	0.013	0.0205	0.0091	0.0899	0.0135	0.0089	0.0049	0.0054	0.0873	0.0781	0.0085	0.011	0.0084	0.0314	0.0072	0.0135	0.1635
3	rs11707922	42362674	1.21	0.250745108472337	3.26	0.249891789602986	0.799105114299029	0.538259584883026	0.1152	0.076	0.0064	0.0053	0.0192	0.0038	0.0055	0.0287	0.162	0.013	0.0205	0.0091	0.0899	0.0135	0.0089	0.0049	0.0054	0.0873	0.0781	0.0085	0.011	0.0084	0.0314	0.0072	0.0135	0.1635
3	rs17223780	42363369	1.21	0.250745108472337	3.27	0.2384362992664	0.7998082085417	0.538399195328772	0.1152	0.076	0.0064	0.0053	0.0192	0.0038	0.0055	0.0287	0.162	0.013	0.0205	0.0091	0.0899	0.0135	0.0089	0.0049	0.0054	0.0873	0.0781	0.0085	0.011	0.0084	0.0314	0.0072	0.0135	0.1635
3	rs17224158	42367187	1.21	0.250745108472337	3.27	0.2384362992664	0.807167583727748	0.536027041276647	0.1153	0.0759	0.0064	0.0053	0.0192	0.0037	0.0055	0.0286	0.1622	0.013	0.0205	0.0091	0.0899	0.0135	0.0089	0.0049	0.0054	0.0873	0.0779	0.0085	0.011	0.0085	0.0314	0.0072	0.0134	0.1637
3	rs12486761	42367600	1.21	0.250745108472337	3.27	0.2384362992664	0.797153476916646	0.5301776208522	0.1153	0.0759	0.0064	0.0053	0.0192	0.0037	0.0055	0.0286	0.1622	0.013	0.0205	0.0091	0.0899	0.0135	0.0089	0.0049	0.0054	0.0873	0.0779	0.0085	0.011	0.0085	0.0314	0.0072	0.0135	0.1637
3	rs640259	42367649	1.21	0.250745108472337	3.27	0.2384362992664	0.797153476916646	0.5301776208522	0.1153	0.0759	0.0064	0.0053	0.0192	0.0037	0.0055	0.0286	0.1622	0.013	0.0205	0.0091	0.0899	0.0135	0.0089	0.0049	0.0054	0.0873	0.0779	0.0085	0.011	0.0085	0.0314	0.0072	0.0135	0.1637
3	rs76638330	42368432	1.21	0.250745108472337	3.27	0.2384362992664	0.815264914579856	0.529343296919808	0.1153	0.0759	0.0063	0.0053	0.0192	0.0037	0.0055	0.0286	0.1622	0.013	0.0204	0.0091	0.0899	0.0135	0.0089	0.0049	0.0053	0.0873	0.0779	0.0085	0.011	0.0085	0.0314	0.0071	0.0136	0.1637
3	rs75256664	42376873	1.21	0.250745108472337	3.28	0.227357389834261	0.878678207436879	0.523789546942381	0.1153	0.076	0.0063	0.0053	0.0192	0.0037	0.0055	0.0285	0.1624	0.0129	0.0204	0.009	0.0898	0.0136	0.0089	0.0049	0.0053	0.0873	0.0779	0.0085	0.0109	0.0085	0.0313	0.0071	0.0136	0.1634
3	rs80059903	42377644	1.22	0.223600634562227	3.28	0.227357389834261	0.754895306850609	0.486965872930003	0.1152	0.0761	0.0063	0.0053	0.0194	0.0037	0.0054	0.0284	0.1628	0.0129	0.0202	0.009	0.0898	0.0138	0.009	0.0048	0.0052	0.0875	0.0781	0.0085	0.0109	0.0086	0.0312	0.007	0.014	0.1627
3	rs581175	42377856	1.22	0.223600634562227	3.29	0.21664916022799	0.612593283716588	0.422014660590019	0.1152	0.076	0.0063	0.0052	0.0194	0.0037	0.0053	0.0282	0.1634	0.0129	0.02	0.009	0.0898	0.0139	0.009	0.0048	0.0052	0.0875	0.0782	0.0085	0.0109	0.0086	0.0311	0.007	0.0143	0.1622
3	rs62257782	42383216	1.23	0.19861485684188	3.29	0.21664916022799	0.58167388635091	0.33496449097656	0.1153	0.0777	0.0063	0.005	0.0197	0.0035	0.0049	0.0279	0.1649	0.0126	0.0195	0.0087	0.0892	0.0143	0.0091	0.0047	0.0048	0.087	0.0784	0.0085	0.0106	0.0086	0.0316	0.0065	0.0154	0.1609
3	rs33513	42394907	1.23	0.19861485684188	3.29	0.21664916022799	0.568669617512637	0.325666233661888	0.1153	0.0777	0.0063	0.005	0.0197	0.0035	0.0049	0.0279	0.165	0.0126	0.0195	0.0087	0.0892	0.0143	0.0091	0.0047	0.0048	0.087	0.0784	0.0085	0.0106	0.0086	0.0316	0.0065	0.0154	0.1609
3	rs33449	42400801	1.23	0.19861485684188	3.29	0.21664916022799	0.660597733518039	0.429767068092039	0.1153	0.078	0.0061	0.005	0.0197	0.0036	0.0049	0.0275	0.1657	0.0125	0.0195	0.0086	0.0893	0.0144	0.0091	0.0047	0.0046	0.087	0.0783	0.0086	0.0104	0.0084	0.0318	0.0063	0.0154	0.1605
3	rs79779677	42407761	1.23	0.19861485684188	3.29	0.21664916022799	0.601883439880801	0.361171639010053	0.1153	0.0782	0.0061	0.005	0.0197	0.0036	0.0049	0.0275	0.1662	0.0125	0.0195	0.0086	0.0894	0.0144	0.0091	0.0047	0.0045	0.0871	0.0783	0.0087	0.0102	0.0084	0.032	0.0062	0.0155	0.1603
3	rs735088	42409000	1.23	0.19861485684188	3.3	0.2063056077908	0.561452575930853	0.356660361560978	0.1153	0.0782	0.0061	0.005	0.0197	0.0036	0.005	0.0275	0.1662	0.0125	0.0194	0.0085	0.0894	0.0144	0.009	0.0047	0.0045	0.0871	0.0783	0.0087	0.0102	0.0083	0.032	0.0062	0.0155	0.1603
3	rs33531	42410575	1.23	0.19861485684188	3.3	0.2063056077908	0.523631003313	0.327861528287684	0.1157	0.078	0.0061	0.005	0.0198	0.0036	0.005	0.0275	0.1663	0.0126	0.0195	0.0085	0.0894	0.0144	0.009	0.0048	0.0045	0.0869	0.0784	0.0087	0.0102	0.0083	0.032	0.0063	0.0155	0.1599
3	rs33479	42413481	1.23	0.19861485684188	3.3	0.2063056077908	0.518935063098013	0.312706598670723	0.1158	0.0779	0.006	0.005	0.0198	0.0036	0.005	0.0275	0.1663	0.0126	0.0194	0.0085	0.0894	0.0144	0.009	0.0048	0.0045	0.0869	0.0785	0.0087	0.0102	0.0083	0.032	0.0063	0.0155	0.1599
3	rs33533	42415470	1.23	0.19861485684188	3.3	0.2063056077908	0.542025622940492	0.3270072889463	0.1158	0.0782	0.006	0.005	0.0198	0.0035	0.005	0.0274	0.1667	0.0127	0.0193	0.0085	0.0893	0.0145	0.009	0.0048	0.0045	0.0868	0.0784	0.0087	0.0102	0.0083	0.0321	0.0063	0.0155	0.1596
3	rs26356	42416786	1.24	0.175701215111077	3.3	0.2063056077908	0.376657084902091	0.253411363149183	0.1143	0.0798	0.0062	0.0045	0.0195	0.0035	0.0046	0.027	0.1715	0.0129	0.0184	0.0082	0.0889	0.0154	0.0088	0.0048	0.0047	0.0872	0.0769	0.0087	0.0098	0.0079	0.032	0.0057	0.0154	0.1595
3	rs11711389	42416865	1.24	0.175701215111077	3.3	0.2063056077908	0.413080008236215	0.286443794630137	0.1143	0.0799	0.0061	0.0045	0.0195	0.0035	0.0046	0.0271	0.1716	0.0129	0.0184	0.0081	0.089	0.0155	0.0087	0.0047	0.0047	0.0872	0.077	0.0087	0.0098	0.0078	0.0321	0.0056	0.0152	0.1595
3	rs33483	42417576	1.23	0.19861485684188	3.3	0.2063056077908	0.425226737778936	0.328716419914154	0.1133	0.081	0.0057	0.004	0.0194	0.0033	0.004	0.0277	0.173	0.0127	0.0179	0.0075	0.0891	0.0159	0.0082	0.0044	0.0046	0.0873	0.0773	0.0087	0.0094	0.0075	0.0332	0.0054	0.0159	0.1595
3	rs33485	42417982	1.23	0.19861485684188	3.3	0.2063056077908	0.56171910393682	0.384988280351675	0.114	0.0804	0.005	0.0039	0.0192	0.0031	0.0038	0.0283	0.1732	0.0129	0.0178	0.0074	0.0892	0.0158	0.0079	0.0041	0.0045	0.0867	0.0779	0.0086	0.0091	0.0075	0.0336	0.0053	0.0163	0.1605
3	rs185224	42418113	1.23	0.19861485684188	3.29	0.21664916022799	0.504398400212609	0.3506705877194	0.1142	0.0804	0.005	0.0039	0.0192	0.003	0.0037	0.0284	0.1738	0.0128	0.0177	0.0073	0.0887	0.0159	0.0078	0.0041	0.0045	0.0869	0.078	0.0086	0.0091	0.0074	0.0337	0.0053	0.0163	0.1606
3	rs33490	42423438	1.22	0.223600634562227	3.29	0.21664916022799	0.439381987260462	0.333859399609434	0.1147	0.0806	0.005	0.0038	0.0192	0.0029	0.0036	0.0284	0.1739	0.0128	0.0176	0.0071	0.089	0.016	0.0077	0.004	0.0044	0.0866	0.0781	0.0087	0.0091	0.0073	0.0338	0.0053	0.0162	0.1607
3	rs33503	42427957	1.22	0.223600634562227	3.31	0.196320630125924	0.445501599409115	0.340752715683388	0.1148	0.0807	0.005	0.0038	0.0192	0.0028	0.0035	0.0284	0.1743	0.0126	0.0176	0.0069	0.0893	0.0161	0.0077	0.0039	0.0043	0.0866	0.078	0.0086	0.009	0.0073	0.034	0.0052	0.0161	0.1607
3	rs11129961	42431116	1.22	0.223600634562227	3.31	0.196320630125924	0.464840013484926	0.311984515203109	0.1155	0.0811	0.005	0.0037	0.0192	0.0027	0.0033	0.0282	0.1748	0.0124	0.0177	0.0067	0.089	0.0161	0.0076	0.0037	0.0041	0.0867	0.0784	0.0085	0.0088	0.0072	0.0338	0.0052	0.0161	0.1611
3	rs61083637	42434367	1.22	0.223600634562227	3.31	0.196320630125924	0.474874979571393	0.321410030597758	0.1157	0.0813	0.0049	0.0037	0.0191	0.0026	0.0032	0.0281	0.1753	0.0122	0.0177	0.0067	0.0889	0.0161	0.0076	0.0036	0.004	0.0866	0.0787	0.0085	0.0087	0.0071	0.034	0.0051	0.0161	0.1612
3	rs2286720	42448471	1.22	0.223600634562227	3.31	0.196320630125924	0.531848587273068	0.328105716531779	0.1164	0.0818	0.0049	0.0037	0.019	0.0024	0.003	0.0279	0.1761	0.0122	0.0177	0.0066	0.0885	0.016	0.0075	0.0033	0.0038	0.0867	0.0793	0.0084	0.0086	0.007	0.0342	0.0051	0.0156	0.1611
3	rs26349	42451412	1.22	0.223600634562227	3.31	0.196320630125924	0.527441060430126	0.32432679690171	0.1165	0.0819	0.0049	0.0037	0.019	0.0024	0.0029	0.0278	0.1763	0.0121	0.0177	0.0066	0.0884	0.016	0.0075	0.0033	0.0038	0.0868	0.0794	0.0084	0.0085	0.007	0.0342	0.0051	0.0155	0.1611
3	rs116446159	42453557	1.22	0.223600634562227	3.31	0.196320630125924	0.531913533695231	0.325544399730845	0.1165	0.0819	0.0049	0.0037	0.019	0.0023	0.0029	0.0278	0.1764	0.0121	0.0177	0.0066	0.0884	0.016	0.0075	0.0033	0.0038	0.0868	0.0794	0.0084	0.0085	0.007	0.0342	0.0051	0.0154	0.1611
3	rs74687519	42456599	1.22	0.223600634562227	3.31	0.196320630125924	0.536534335340466	0.330672900779806	0.1166	0.082	0.0049	0.0037	0.019	0.0023	0.0029	0.0278	0.1765	0.0121	0.0177	0.0066	0.0884	0.016	0.0075	0.0033	0.0037	0.0868	0.0795	0.0084	0.0085	0.0069	0.0342	0.0051	0.0154	0.1612
3	rs78921108	42458242	1.22	0.223600634562227	3.31	0.196320630125924	0.536534335340466	0.332510177945449	0.1166	0.082	0.0049	0.0037	0.019	0.0023	0.0029	0.0278	0.1765	0.0121	0.0177	0.0066	0.0883	0.016	0.0075	0.0033	0.0037	0.0868	0.0795	0.0084	0.0085	0.0069	0.0342	0.0051	0.0154	0.1612
3	rs116306229	42466864	1.22	0.223600634562227	3.31	0.196320630125924	0.539211303564215	0.341246656018996	0.1167	0.0819	0.0049	0.0037	0.019	0.0022	0.0028	0.0278	0.1766	0.0121	0.0177	0.0066	0.0882	0.016	0.0074	0.0032	0.0037	0.0868	0.0796	0.0084	0.0085	0.0069	0.0341	0.005	0.0152	0.1615
3	rs79547178	42475356	1.22	0.223600634562227	3.3	0.2063056077908	0.539211303564215	0.347935013104007	0.1169	0.0819	0.0049	0.0037	0.0189	0.0022	0.0028	0.0279	0.1767	0.0121	0.0177	0.0066	0.0881	0.016	0.0074	0.0032	0.0036	0.0867	0.0796	0.0084	0.0084	0.0069	0.0342	0.005	0.0151	0.1618
3	rs697342	42476376	1.22	0.223600634562227	3.3	0.2063056077908	0.528929892834228	0.343595694495478	0.117	0.0819	0.0049	0.0037	0.0189	0.0022	0.0028	0.0279	0.1769	0.0121	0.0177	0.0066	0.0881	0.016	0.0074	0.0032	0.0036	0.0867	0.0794	0.0083	0.0085	0.0069	0.0342	0.005	0.0151	0.1619
3	rs77156057	42478929	1.22	0.223600634562227	3.3	0.2063056077908	0.539211303564215	0.345453480844414	0.117	0.0818	0.0049	0.0037	0.0189	0.0022	0.0028	0.0278	0.1768	0.0121	0.0178	0.0066	0.0881	0.016	0.0074	0.0032	0.0036	0.0867	0.0796	0.0083	0.0084	0.0069	0.0342	0.005	0.0151	0.1619
3	rs73071780	42484130	1.22	0.223600634562227	3.3	0.2063056077908	0.537121422481684	0.338039752138928	0.1171	0.0819	0.0049	0.0036	0.0189	0.0021	0.0028	0.0279	0.1768	0.0121	0.0177	0.0066	0.0878	0.0159	0.0074	0.0031	0.0035	0.0868	0.0796	0.0083	0.0084	0.0068	0.0343	0.005	0.0152	0.1619
3	rs10154877	42484827	1.21	0.250745108472337	3.3	0.2063056077908	0.48681769096054	0.314996462279819	0.1171	0.0822	0.005	0.0036	0.0189	0.0021	0.0028	0.0279	0.1765	0.0122	0.0178	0.0066	0.0875	0.0159	0.0074	0.0031	0.0035	0.0869	0.08	0.0083	0.0084	0.0068	0.0341	0.005	0.0152	0.1619
3	rs180542	42485593	1.21	0.250745108472337	3.3	0.2063056077908	0.481168766911006	0.33557888955873	0.1172	0.082	0.005	0.0036	0.0189	0.0021	0.0028	0.0279	0.1765	0.0122	0.0178	0.0066	0.0872	0.0159	0.0074	0.0031	0.0036	0.0869	0.0802	0.0083	0.0084	0.0068	0.0345	0.005	0.0152	0.1618
3	rs12186099	42487662	1.21	0.250745108472337	3.3	0.2063056077908	0.429021927948433	0.299547986491734	0.1168	0.0817	0.005	0.0034	0.0189	0.0022	0.0027	0.0278	0.1766	0.0124	0.0182	0.0067	0.0874	0.0157	0.0074	0.0031	0.0036	0.0871	0.0803	0.0083	0.0084	0.0069	0.0344	0.0049	0.0151	0.1618
3	rs594254	42488962	1.21	0.250745108472337	3.3	0.2063056077908	0.410614483634348	0.266496312868419	0.1161	0.0815	0.0052	0.0033	0.0188	0.0022	0.0026	0.0276	0.1766	0.0125	0.0184	0.0069	0.0878	0.0156	0.0075	0.0031	0.0036	0.0872	0.0807	0.0083	0.0083	0.0068	0.0344	0.0048	0.015	0.162
3	rs80162805	42490034	1.22	0.223600634562227	3.3	0.2063056077908	0.390207596084203	0.242871364984667	0.1158	0.0812	0.0052	0.0033	0.0189	0.0022	0.0027	0.0275	0.1767	0.0129	0.0186	0.0069	0.0879	0.0155	0.0075	0.003	0.0036	0.0874	0.0811	0.0082	0.0083	0.0069	0.0343	0.0048	0.0149	0.1617
3	rs490649	42490163	1.22	0.223600634562227	3.3	0.2063056077908	0.382932011594109	0.239537666036898	0.1157	0.0811	0.0052	0.0033	0.0188	0.0022	0.0027	0.0275	0.1767	0.0129	0.0187	0.0069	0.0879	0.0155	0.0075	0.003	0.0036	0.0875	0.0812	0.0082	0.0083	0.0069	0.0343	0.0048	0.0149	0.1616
3	rs62248793	42493079	1.22	0.223600634562227	3.3	0.2063056077908	0.32131020591001	0.22157844819789	0.1151	0.0808	0.0052	0.0032	0.0188	0.0022	0.0028	0.0274	0.1769	0.013	0.0188	0.0069	0.0878	0.0155	0.0075	0.0029	0.0035	0.0874	0.0818	0.0082	0.0083	0.0069	0.0343	0.0049	0.0148	0.1617
3	rs11719048	42494375	1.22	0.223600634562227	3.29	0.21664916022799	0.316281769281929	0.225699239170223	0.1151	0.0808	0.0052	0.0032	0.0188	0.0022	0.0028	0.0274	0.1769	0.013	0.0188	0.0069	0.0878	0.0155	0.0075	0.0029	0.0035	0.0874	0.0819	0.0082	0.0084	0.0069	0.0343	0.0049	0.0148	0.1617
3	rs396426	42501338	1.22	0.223600634562227	3.29	0.21664916022799	0.293785397007373	0.226243288321223	0.1148	0.0807	0.0052	0.0032	0.0188	0.0022	0.0028	0.0274	0.1772	0.0131	0.0189	0.0069	0.0875	0.0155	0.0075	0.0029	0.0035	0.0873	0.0822	0.0082	0.0084	0.007	0.0344	0.005	0.0148	0.1617
3	rs17074496	42515965	1.22	0.223600634562227	3.29	0.21664916022799	0.284379883186799	0.230939624699102	0.1144	0.0804	0.0052	0.0032	0.0188	0.0023	0.0028	0.0273	0.1775	0.0131	0.0188	0.0069	0.0874	0.0154	0.0075	0.0029	0.0035	0.0872	0.0823	0.0081	0.0084	0.0071	0.0347	0.005	0.0149	0.1616
3	rs59092488	42528409	1.22	0.223600634562227	3.29	0.21664916022799	0.2770013670388	0.210428719324643	0.1142	0.0804	0.0052	0.0033	0.0188	0.0024	0.0029	0.0273	0.1778	0.0132	0.0189	0.0068	0.0871	0.0154	0.0075	0.003	0.0035	0.0869	0.0827	0.0081	0.0084	0.0072	0.0344	0.005	0.015	0.1618
3	rs11718502	42529082	1.22	0.223600634562227	3.29	0.21664916022799	0.276068912726085	0.210109919967117	0.1141	0.0804	0.0052	0.0033	0.0188	0.0024	0.0029	0.0273	0.1778	0.0132	0.0189	0.0068	0.087	0.0154	0.0075	0.0031	0.0035	0.0868	0.0827	0.0081	0.0084	0.0072	0.0344	0.005	0.015	0.1618
3	rs342518	42531939	1.22	0.223600634562227	3.3	0.2063056077908	0.250914814982002	0.196243503868553	0.1141	0.0804	0.0052	0.0033	0.0188	0.0024	0.0029	0.0273	0.1778	0.0133	0.0189	0.0068	0.0868	0.0154	0.0076	0.0031	0.0035	0.0867	0.0827	0.0081	0.0084	0.0072	0.0345	0.0052	0.015	0.1618
3	rs74796215	42533783	1.22	0.223600634562227	3.3	0.2063056077908	0.241245307475684	0.192310956719163	0.1141	0.0804	0.0052	0.0033	0.0189	0.0025	0.0029	0.0272	0.1778	0.0133	0.0189	0.0068	0.0867	0.0154	0.0075	0.0031	0.0035	0.0866	0.0827	0.0081	0.0083	0.0072	0.0345	0.0052	0.0149	0.1618
3	rs79635565	42538627	1.24	0.175701215111077	3.3	0.2063056077908	0.127901902342141	0.168013964739432	0.1142	0.0801	0.0054	0.0031	0.0195	0.0031	0.0032	0.0267	0.1775	0.0133	0.0191	0.0071	0.0845	0.0155	0.0074	0.0035	0.0035	0.0855	0.0837	0.008	0.0079	0.0075	0.0349	0.0054	0.015	0.1625
3	rs62248803	42545400	1.23	0.19861485684188	3.29	0.21664916022799	0.139630684104968	0.1763538447233	0.1147	0.0802	0.0057	0.0032	0.02	0.0038	0.0037	0.0261	0.1772	0.0129	0.019	0.0073	0.0821	0.0153	0.0071	0.0039	0.0036	0.0843	0.0849	0.0078	0.0075	0.0076	0.0351	0.0055	0.015	0.1633
3	rs9867564	42546386	1.23	0.19861485684188	3.29	0.21664916022799	0.140834513328143	0.199993765811389	0.1148	0.0802	0.0057	0.0032	0.02	0.0038	0.0037	0.0261	0.1772	0.0129	0.019	0.0073	0.0821	0.0153	0.0071	0.0039	0.0036	0.0843	0.0849	0.0078	0.0075	0.0076	0.0351	0.0055	0.015	0.1634
3	rs673560	42546860	1.23	0.19861485684188	3.29	0.21664916022799	0.139630684104968	0.195620788276232	0.1147	0.0802	0.0057	0.0032	0.02	0.0038	0.0037	0.0261	0.1772	0.013	0.019	0.0073	0.0821	0.0153	0.0071	0.0039	0.0036	0.0844	0.085	0.0078	0.0075	0.0076	0.0351	0.0055	0.0151	0.1633
3	rs7635291	42549321	1.23	0.19861485684188	3.29	0.21664916022799	0.143228647786054	0.195517067294182	0.1145	0.0801	0.0057	0.0032	0.0201	0.0038	0.0037	0.026	0.1772	0.013	0.0191	0.0074	0.082	0.0153	0.0071	0.0039	0.0036	0.0844	0.085	0.0078	0.0075	0.0076	0.0352	0.0055	0.015	0.1633
3	rs7618710	42551640	1.23	0.19861485684188	3.29	0.21664916022799	0.159259703206944	0.21181203192158	0.1141	0.0801	0.0058	0.0032	0.0202	0.0039	0.0038	0.0259	0.1774	0.013	0.0191	0.0074	0.0819	0.0153	0.007	0.004	0.0037	0.0842	0.0851	0.0079	0.0075	0.0077	0.0354	0.0055	0.015	0.1634
3	rs73082667	42557064	1.23	0.19861485684188	3.27	0.2384362992664	0.16464157037202	0.227441694554752	0.1139	0.08	0.0057	0.0032	0.0203	0.0039	0.0038	0.0258	0.1775	0.013	0.0191	0.0074	0.0817	0.0152	0.007	0.004	0.0038	0.084	0.0851	0.0079	0.0076	0.0077	0.0354	0.0055	0.015	0.1635
3	rs75207796	42562152	1.23	0.19861485684188	3.27	0.2384362992664	0.180129666117796	0.231268441210747	0.1136	0.0799	0.0057	0.0032	0.0203	0.004	0.0039	0.0257	0.1775	0.013	0.0191	0.0075	0.0815	0.0152	0.007	0.0041	0.0039	0.0839	0.0851	0.0079	0.0076	0.0077	0.0355	0.0056	0.015	0.1636
3	rs2229722	42568929	1.23	0.19861485684188	3.27	0.2384362992664	0.242589074386798	0.348680468442254	0.1131	0.0798	0.0057	0.0033	0.0205	0.0042	0.004	0.0254	0.1778	0.013	0.019	0.0077	0.081	0.0151	0.0069	0.0042	0.0042	0.0836	0.0852	0.008	0.0076	0.0078	0.0357	0.0057	0.015	0.1638
3	rs16810	42571729	1.23	0.19861485684188	3.27	0.2384362992664	0.285185077584504	0.432139747977925	0.1133	0.0795	0.0055	0.0033	0.0206	0.0041	0.004	0.0254	0.1774	0.0131	0.0191	0.0077	0.081	0.0149	0.007	0.0044	0.0041	0.083	0.0857	0.0081	0.0076	0.0079	0.0357	0.0058	0.015	0.164
3	rs342515	42574808	1.23	0.19861485684188	3.27	0.2384362992664	0.281500698823734	0.478816553258999	0.1132	0.0792	0.0056	0.0033	0.0206	0.0041	0.004	0.0254	0.1778	0.0132	0.019	0.0077	0.0806	0.0149	0.0071	0.0045	0.0041	0.0836	0.0857	0.0081	0.0075	0.0079	0.0359	0.0058	0.015	0.1635
3	rs117587223	42578441	1.22	0.223600634562227	3.26	0.249891789602986	0.290520349073085	0.444321069904285	0.1126	0.0794	0.0056	0.0033	0.0206	0.0041	0.0041	0.0254	0.1782	0.0132	0.019	0.0076	0.0803	0.0149	0.0069	0.0046	0.004	0.0839	0.0864	0.008	0.0075	0.0079	0.0361	0.0058	0.0149	0.1632
3	rs342511	42578509	1.22	0.223600634562227	3.26	0.249891789602986	0.29867083750123	0.465179505784026	0.1126	0.0794	0.0056	0.0033	0.0206	0.0041	0.0041	0.0254	0.1782	0.0132	0.019	0.0076	0.0803	0.0149	0.0069	0.0046	0.004	0.084	0.0864	0.008	0.0075	0.0079	0.0361	0.0058	0.0149	0.1632
3	rs9677	42578862	1.22	0.223600634562227	3.26	0.249891789602986	0.306547015700298	0.441665287460295	0.1124	0.0795	0.0056	0.0033	0.0207	0.004	0.004	0.0254	0.1783	0.0132	0.0189	0.0076	0.0802	0.0148	0.0069	0.0046	0.004	0.0842	0.0865	0.0079	0.0075	0.0079	0.0361	0.0058	0.015	0.1631
3	rs11921835	42583722	1.22	0.223600634562227	3.26	0.249891789602986	0.339860294104645	0.453248588211862	0.1115	0.08	0.0057	0.0032	0.0204	0.004	0.004	0.0252	0.1789	0.0133	0.0189	0.0075	0.0801	0.0146	0.0067	0.0047	0.0038	0.0848	0.087	0.0078	0.0073	0.0078	0.036	0.0058	0.015	0.1633
3	rs237064	42591446	1.22	0.223600634562227	3.26	0.249891789602986	0.368643603235474	0.460075454014075	0.1112	0.0801	0.0057	0.0032	0.0204	0.004	0.004	0.0251	0.179	0.0133	0.0189	0.0075	0.0801	0.0145	0.0066	0.0047	0.0038	0.0849	0.0872	0.0078	0.0073	0.0077	0.036	0.0058	0.0149	0.1635
3	rs2068278	42595401	1.22	0.223600634562227	3.26	0.249891789602986	0.384647451842669	0.467063653826791	0.1112	0.0802	0.0058	0.0032	0.0204	0.004	0.004	0.0251	0.179	0.0133	0.0189	0.0075	0.0801	0.0145	0.0066	0.0047	0.0038	0.0849	0.0872	0.0078	0.0073	0.0077	0.036	0.0058	0.015	0.1635
3	rs7616701	42600811	1.22	0.223600634562227	3.26	0.249891789602986	0.387533687803936	0.494740372756423	0.1112	0.0802	0.0058	0.0032	0.0204	0.004	0.004	0.0251	0.179	0.0133	0.0189	0.0075	0.0801	0.0145	0.0066	0.0047	0.0038	0.0849	0.0871	0.0078	0.0073	0.0077	0.036	0.0058	0.015	0.1635
3	rs62248845	42610297	1.22	0.223600634562227	3.27	0.2384362992664	0.416590262906994	0.572302674728088	0.1113	0.0803	0.0058	0.0031	0.0204	0.0039	0.004	0.0251	0.1791	0.0133	0.0189	0.0075	0.0801	0.0145	0.0067	0.0048	0.0038	0.0847	0.087	0.0078	0.0073	0.0077	0.036	0.0058	0.015	0.1634
3	rs116400988	42611294	1.22	0.223600634562227	3.27	0.2384362992664	0.416820961466369	0.562544168466663	0.1113	0.0803	0.0058	0.0031	0.0204	0.0039	0.004	0.0251	0.1791	0.0133	0.0189	0.0075	0.0801	0.0145	0.0067	0.0048	0.0038	0.0847	0.087	0.0078	0.0073	0.0077	0.036	0.0058	0.015	0.1634
3	rs114036837	42649150	1.22	0.223600634562227	3.27	0.2384362992664	0.481292576097956	0.661736623452383	0.1114	0.0805	0.0058	0.0031	0.0204	0.0039	0.004	0.0251	0.1792	0.0132	0.0188	0.0076	0.08	0.0144	0.0068	0.005	0.0038	0.0845	0.0868	0.0078	0.0074	0.0077	0.0361	0.0059	0.015	0.1633
3	rs13067987	42651209	1.22	0.223600634562227	3.27	0.2384362992664	0.484765494061944	0.662616746572718	0.1114	0.0805	0.0058	0.0031	0.0204	0.0039	0.004	0.0251	0.1793	0.0132	0.0188	0.0076	0.0799	0.0144	0.0068	0.005	0.0038	0.0845	0.0868	0.0078	0.0074	0.0077	0.0361	0.0059	0.015	0.1633
3	rs116010852	42652716	1.22	0.223600634562227	3.27	0.2384362992664	0.483337654546182	0.665258724059235	0.1114	0.0804	0.0058	0.0031	0.0204	0.0039	0.004	0.0251	0.1793	0.0132	0.0188	0.0076	0.08	0.0144	0.0068	0.005	0.0038	0.0845	0.0868	0.0078	0.0074	0.0077	0.0361	0.0059	0.015	0.1633
3	rs663673	42653656	1.22	0.223600634562227	3.27	0.2384362992664	0.483275620796902	0.669667360408525	0.1115	0.0804	0.0058	0.0031	0.0204	0.0039	0.004	0.0251	0.1793	0.0132	0.0188	0.0076	0.08	0.0144	0.0068	0.005	0.0038	0.0845	0.0868	0.0078	0.0074	0.0077	0.0361	0.0059	0.015	0.1633
3	rs73085303	42660567	1.22	0.223600634562227	3.28	0.227357389834261	0.469171610709089	0.612456218934202	0.1115	0.0804	0.0058	0.0031	0.0204	0.0039	0.004	0.0251	0.1793	0.0132	0.0188	0.0076	0.08	0.0144	0.0068	0.0049	0.0038	0.0844	0.0868	0.0078	0.0074	0.0077	0.0361	0.0059	0.015	0.1633
3	rs33969824	42679777	1.22	0.223600634562227	3.28	0.227357389834261	0.466180104381573	0.619812838898811	0.1115	0.0805	0.0058	0.0031	0.0203	0.0038	0.004	0.0251	0.1794	0.0132	0.0188	0.0076	0.0801	0.0144	0.0068	0.0049	0.0038	0.0844	0.0867	0.0077	0.0073	0.0077	0.0362	0.0059	0.0149	0.1633
3	rs35770315	42680000	1.22	0.223600634562227	3.28	0.227357389834261	0.455994435819457	0.613176538488078	0.1115	0.0805	0.0058	0.0031	0.0203	0.0038	0.004	0.0251	0.1794	0.0132	0.0188	0.0076	0.0801	0.0144	0.0068	0.0049	0.0037	0.0844	0.0867	0.0077	0.0074	0.0077	0.0362	0.006	0.0149	0.1633
3	rs75531310	42698052	1.22	0.223600634562227	3.28	0.227357389834261	0.439263572925608	0.570885871861992	0.1116	0.0806	0.0059	0.0031	0.0203	0.0037	0.004	0.025	0.1794	0.0132	0.0188	0.0076	0.0801	0.0144	0.0068	0.0049	0.0037	0.0844	0.0866	0.0077	0.0074	0.0077	0.0363	0.006	0.0149	0.1633
3	rs79650461	42711519	1.22	0.223600634562227	3.29	0.21664916022799	0.531004626086381	0.492827923171108	0.112	0.0814	0.0061	0.0031	0.0203	0.0036	0.004	0.0246	0.1793	0.0132	0.019	0.0075	0.08	0.0142	0.0067	0.0051	0.0035	0.0851	0.0858	0.0076	0.0072	0.0077	0.0366	0.006	0.0146	0.1633
3	rs339716	42711655	1.22	0.223600634562227	3.28	0.227357389834261	0.539603583571819	0.515624675234527	0.112	0.0814	0.0061	0.0031	0.0203	0.0036	0.004	0.0246	0.1793	0.0132	0.019	0.0075	0.08	0.0142	0.0067	0.0051	0.0035	0.0851	0.0858	0.0076	0.0072	0.0077	0.0366	0.006	0.0146	0.1633
3	rs77193606	42721031	1.22	0.223600634562227	3.28	0.227357389834261	0.519127649793074	0.437557216572994	0.1121	0.0816	0.0061	0.0031	0.0204	0.0035	0.0039	0.0245	0.1791	0.0132	0.0191	0.0074	0.0801	0.0142	0.0067	0.0051	0.0035	0.0852	0.0856	0.0076	0.0071	0.0077	0.0366	0.006	0.0146	0.1634
3	rs75409800	42723370	1.23	0.19861485684188	3.28	0.227357389834261	0.558591146123184	0.472592916931945	0.1122	0.0817	0.0062	0.0031	0.0204	0.0035	0.0039	0.0244	0.179	0.0131	0.0191	0.0074	0.0801	0.0142	0.0066	0.0051	0.0035	0.0852	0.0856	0.0076	0.007	0.0077	0.0366	0.006	0.0146	0.1635
3	rs6805421	42728144	1.23	0.19861485684188	3.29	0.21664916022799	0.717220751893461	0.438483950564184	0.1122	0.0827	0.0063	0.003	0.0205	0.0034	0.0036	0.024	0.1794	0.0129	0.0192	0.0072	0.0796	0.0143	0.0063	0.0051	0.0033	0.086	0.0855	0.0074	0.0071	0.0075	0.0369	0.0061	0.0145	0.1637
3	rs339698	42732236	1.23	0.19861485684188	3.29	0.21664916022799	1.14606087827074	0.531429721194631	0.1121	0.0831	0.0063	0.0028	0.0206	0.0034	0.0036	0.0235	0.1802	0.0132	0.0193	0.007	0.0793	0.0145	0.0062	0.0057	0.0032	0.0865	0.0851	0.0073	0.0071	0.0073	0.0369	0.006	0.0142	0.1633
3	rs123509	42733468	1.23	0.19861485684188	3.29	0.21664916022799	1.18346358583717	0.487782751111011	0.1124	0.0831	0.0061	0.0028	0.0207	0.0032	0.0035	0.0236	0.18	0.0135	0.0193	0.007	0.0788	0.0146	0.0061	0.0057	0.0031	0.087	0.0853	0.0072	0.007	0.0069	0.0368	0.006	0.014	0.1639
3	rs11079	42735150	1.23	0.19861485684188	3.29	0.21664916022799	1.16908546765595	0.517835688069986	0.1126	0.0832	0.0058	0.0027	0.0207	0.003	0.0035	0.0237	0.1801	0.0135	0.0194	0.0069	0.0788	0.0146	0.0059	0.0056	0.003	0.0875	0.0853	0.0071	0.0069	0.0068	0.0367	0.006	0.0139	0.1645
3	rs73085381	42735963	1.23	0.19861485684188	3.3	0.2063056077908	1.13610646907753	0.506529578772259	0.1127	0.0832	0.0058	0.0027	0.0207	0.003	0.0034	0.0239	0.18	0.0135	0.0194	0.0069	0.0787	0.0146	0.0059	0.0056	0.0029	0.0876	0.0853	0.0071	0.0069	0.0068	0.0367	0.006	0.0138	0.1647
3	rs339693	42738039	1.24	0.175701215111077	3.3	0.2063056077908	1.09556468290337	0.566640591140652	0.1128	0.0831	0.0056	0.0027	0.0207	0.0029	0.0034	0.0241	0.1799	0.0135	0.0194	0.0068	0.0785	0.0146	0.0058	0.0055	0.0029	0.0881	0.0853	0.0071	0.0069	0.0069	0.0367	0.006	0.0137	0.1648
3	rs114875568	42738470	1.23	0.19861485684188	3.3	0.2063056077908	0.990819221706796	0.527953486639443	0.1128	0.0831	0.0055	0.0027	0.0207	0.0029	0.0034	0.0241	0.1803	0.0135	0.0194	0.0067	0.0785	0.0146	0.0058	0.0054	0.0029	0.0881	0.0853	0.0071	0.0069	0.0069	0.0367	0.0059	0.0137	0.1648
3	rs115328735	42738533	1.23	0.19861485684188	3.3	0.2063056077908	0.989622476968639	0.534632873446045	0.1128	0.0831	0.0055	0.0027	0.0207	0.0029	0.0034	0.0241	0.1803	0.0135	0.0194	0.0067	0.0785	0.0146	0.0058	0.0054	0.0029	0.0881	0.0853	0.0071	0.0069	0.0069	0.0367	0.0059	0.0137	0.1649
3	rs2240861	42750324	1.23	0.19861485684188	3.3	0.2063056077908	0.899768917539602	0.523096360519888	0.1124	0.0833	0.0052	0.0026	0.0207	0.0027	0.0033	0.0242	0.1802	0.0136	0.0195	0.0066	0.0783	0.0147	0.0056	0.0051	0.0027	0.0884	0.0857	0.0071	0.0067	0.007	0.0367	0.0058	0.0135	0.166
3	rs7639170	42753966	1.23	0.19861485684188	3.3	0.2063056077908	0.885358621825135	0.566075136751881	0.1124	0.0833	0.0051	0.0026	0.0208	0.0026	0.0032	0.0242	0.18	0.0136	0.0195	0.0066	0.0784	0.0147	0.0056	0.005	0.0027	0.0885	0.0862	0.0071	0.0066	0.0071	0.0368	0.0057	0.0135	0.1662
3	rs12495805	42772038	1.23	0.19861485684188	3.3	0.2063056077908	0.912705846449185	0.582244032971073	0.1124	0.083	0.005	0.0026	0.0208	0.0025	0.0031	0.0241	0.1793	0.0136	0.0195	0.0066	0.0782	0.0146	0.0056	0.0049	0.0026	0.0884	0.0871	0.0071	0.0065	0.0071	0.037	0.0057	0.0133	0.1668
3	rs121993	42776601	1.23	0.19861485684188	3.32	0.186688027238402	0.907175531934556	0.589798428508834	0.1123	0.083	0.005	0.0026	0.0208	0.0026	0.0031	0.0242	0.1793	0.0136	0.0195	0.0066	0.0782	0.0146	0.0056	0.0049	0.0027	0.0884	0.0871	0.0071	0.0066	0.0071	0.037	0.0057	0.0134	0.1667
3	rs2240859	42787469	1.23	0.19861485684188	3.32	0.186688027238402	0.90841244004792	0.590226734637927	0.1123	0.083	0.005	0.0026	0.0208	0.0026	0.0031	0.0242	0.1793	0.0136	0.0195	0.0066	0.0782	0.0146	0.0056	0.0049	0.0027	0.0884	0.0871	0.0071	0.0066	0.0071	0.037	0.0057	0.0134	0.1669
3	rs73829283	42788823	1.23	0.19861485684188	3.32	0.186688027238402	0.908165001986136	0.586944963210047	0.1123	0.083	0.005	0.0026	0.0208	0.0026	0.0031	0.0242	0.1793	0.0136	0.0195	0.0066	0.0782	0.0146	0.0056	0.0049	0.0027	0.0884	0.0871	0.0071	0.0066	0.0071	0.037	0.0057	0.0134	0.1669
3	rs115333627	42789082	1.23	0.19861485684188	3.32	0.186688027238402	0.907917592140715	0.586089572346961	0.1123	0.083	0.005	0.0026	0.0208	0.0026	0.0031	0.0242	0.1793	0.0136	0.0195	0.0066	0.0782	0.0146	0.0056	0.0049	0.0027	0.0884	0.0871	0.0071	0.0066	0.0071	0.037	0.0057	0.0134	0.1669
3	rs17238798	42799765	1.24	0.175701215111077	3.32	0.186688027238402	0.803405970764946	0.43782194431907	0.1125	0.0827	0.0046	0.0027	0.0207	0.0023	0.003	0.0243	0.1792	0.0135	0.0195	0.0066	0.0789	0.0145	0.0056	0.0045	0.0026	0.0887	0.0876	0.007	0.0065	0.007	0.0371	0.0058	0.0136	0.1669
3	rs34004101	42800197	1.24	0.175701215111077	3.33	0.177401503992083	0.805991265752527	0.432931419207759	0.1125	0.0827	0.0045	0.0027	0.0207	0.0023	0.003	0.0243	0.1792	0.0135	0.0195	0.0066	0.0789	0.0145	0.0055	0.0045	0.0026	0.0887	0.0876	0.007	0.0065	0.0069	0.0371	0.0058	0.0136	0.1669
3	rs3846063	42803828	1.24	0.175701215111077	3.36	0.151554094423325	0.816052914850976	0.451379258282042	0.1125	0.0827	0.0045	0.0027	0.0207	0.0022	0.0029	0.0243	0.1793	0.0135	0.0195	0.0066	0.0789	0.0145	0.0055	0.0044	0.0026	0.0888	0.0878	0.007	0.0065	0.0069	0.0371	0.0058	0.0137	0.1669
3	rs17317624	42820972	1.24	0.175701215111077	3.36	0.151554094423325	0.811329825867586	0.444055301329009	0.1125	0.0826	0.0044	0.0027	0.0207	0.0021	0.0029	0.0244	0.1792	0.0134	0.0195	0.0065	0.0791	0.0145	0.0055	0.0044	0.0026	0.0888	0.0879	0.007	0.0066	0.0069	0.0372	0.0059	0.0137	0.1668
3	rs11717346	42828546	1.24	0.175701215111077	3.36	0.151554094423325	0.821261917762721	0.451779657269403	0.1125	0.0826	0.0044	0.0027	0.0207	0.0021	0.0029	0.0244	0.1792	0.0134	0.0195	0.0066	0.0791	0.0145	0.0054	0.0043	0.0026	0.0889	0.0879	0.007	0.0066	0.0069	0.0372	0.0059	0.0137	0.1668
3	rs4682856	42834937	1.24	0.175701215111077	3.36	0.151554094423325	0.803719149012718	0.418479686400131	0.1125	0.0828	0.0044	0.0027	0.0207	0.0021	0.0029	0.0244	0.179	0.0134	0.0195	0.0065	0.0791	0.0145	0.0056	0.0043	0.0026	0.0888	0.088	0.007	0.0066	0.0069	0.0372	0.0059	0.0137	0.1667
3	rs62246631	42841248	1.24	0.175701215111077	3.36	0.151554094423325	0.802075550906653	0.380776902725639	0.1124	0.0829	0.0044	0.0027	0.0206	0.0021	0.0029	0.0244	0.179	0.0134	0.0195	0.0065	0.0791	0.0144	0.0057	0.0043	0.0026	0.0888	0.088	0.007	0.0066	0.0069	0.0372	0.0059	0.0137	0.1666
3	rs75883712	42858545	1.24	0.175701215111077	3.37	0.143587140072381	0.780609407830763	0.369483949663843	0.1127	0.0835	0.0045	0.0028	0.0207	0.0024	0.0028	0.0244	0.1786	0.0134	0.0195	0.0065	0.0787	0.0144	0.006	0.0043	0.0024	0.0889	0.0881	0.007	0.0066	0.0068	0.0372	0.0059	0.0135	0.166
3	rs111226000	42861456	1.24	0.175701215111077	3.37	0.143587140072381	0.840004128483915	0.442992649643757	0.1129	0.084	0.0045	0.0028	0.0207	0.0026	0.0028	0.0243	0.1784	0.0133	0.0194	0.0065	0.0784	0.0143	0.0063	0.0043	0.0022	0.089	0.0881	0.0071	0.0066	0.0067	0.0374	0.0059	0.0134	0.1655
3	rs55953104	42862278	1.24	0.175701215111077	3.37	0.143587140072381	0.845437940019558	0.391136863018232	0.113	0.084	0.0045	0.0028	0.0207	0.0026	0.0028	0.0243	0.1783	0.0133	0.0194	0.0065	0.0786	0.0143	0.0062	0.0043	0.0022	0.0889	0.0881	0.0071	0.0066	0.0067	0.0374	0.0059	0.0134	0.1656
3	rs67224687	42865953	1.24	0.175701215111077	3.37	0.143587140072381	0.861344773948748	0.378485250291297	0.1131	0.0839	0.0046	0.0029	0.0206	0.0026	0.0027	0.0243	0.1782	0.0137	0.0194	0.0065	0.0786	0.0143	0.0062	0.0042	0.0022	0.0884	0.0882	0.0071	0.0064	0.0067	0.0374	0.0059	0.0134	0.1662
3	rs115554118	42879893	1.25	0.154769873779188	3.37	0.143587140072381	0.826168176640859	0.337670290038241	0.1133	0.0835	0.0045	0.0029	0.0206	0.0026	0.0027	0.0243	0.1773	0.0138	0.0196	0.0067	0.0779	0.0144	0.0059	0.0041	0.0021	0.0884	0.0887	0.0071	0.0063	0.0069	0.0376	0.0057	0.0131	0.1675
3	rs62247898	42881032	1.24	0.175701215111077	3.37	0.143587140072381	0.821578072252825	0.338039752138928	0.1135	0.0835	0.0045	0.0029	0.0206	0.0026	0.0027	0.0243	0.1773	0.0138	0.0196	0.0067	0.0777	0.0144	0.0059	0.004	0.0021	0.0884	0.0887	0.0071	0.0063	0.0069	0.0375	0.0057	0.0131	0.1676
3	rs112494177	42885478	1.24	0.175701215111077	3.37	0.143587140072381	0.818497794668635	0.327495345769957	0.1135	0.0835	0.0045	0.0029	0.0206	0.0026	0.0027	0.0243	0.1773	0.0138	0.0196	0.0067	0.0777	0.0144	0.0058	0.004	0.0021	0.0884	0.0887	0.0071	0.0063	0.0069	0.0375	0.0057	0.0131	0.1676
3	rs11129980	42895982	1.24	0.175701215111077	3.37	0.143587140072381	0.81802434687443	0.307063607039334	0.1135	0.0835	0.0045	0.0029	0.0206	0.0026	0.0027	0.0243	0.1773	0.0138	0.0196	0.0067	0.0777	0.0144	0.0058	0.004	0.0021	0.0885	0.0886	0.0071	0.0063	0.0069	0.0376	0.0057	0.0131	0.1677
3	rs2228467	42906116	1.24	0.175701215111077	3.37	0.143587140072381	0.813689896201055	0.29931031239706	0.1135	0.0835	0.0045	0.0029	0.0206	0.0026	0.0028	0.0243	0.1773	0.0138	0.0196	0.0068	0.0777	0.0145	0.0058	0.004	0.0021	0.0885	0.0886	0.0071	0.0063	0.0069	0.0376	0.0057	0.0131	0.1677
3	rs2229593	42906216	1.25	0.154769873779188	3.37	0.143587140072381	0.8167623948763	0.300261349136831	0.1134	0.0835	0.0045	0.0029	0.0206	0.0026	0.0028	0.0244	0.1773	0.0138	0.0196	0.0068	0.0777	0.0145	0.0058	0.004	0.0021	0.0885	0.0886	0.0071	0.0063	0.0069	0.0376	0.0057	0.0131	0.1677
3	rs1366046	42908775	1.25	0.154769873779188	3.37	0.143587140072381	0.821261917762721	0.312706598670723	0.1134	0.0835	0.0045	0.0029	0.0206	0.0026	0.0028	0.0244	0.1773	0.0138	0.0196	0.0068	0.0776	0.0145	0.0058	0.004	0.0021	0.0885	0.0885	0.0071	0.0063	0.0069	0.0376	0.0057	0.0131	0.1677
3	rs77151115	42910612	1.24	0.175701215111077	3.37	0.143587140072381	0.819524001845569	0.300975221670463	0.1133	0.0835	0.0045	0.0029	0.0206	0.0026	0.0028	0.0244	0.1772	0.0138	0.0196	0.0068	0.0776	0.0145	0.0058	0.004	0.0021	0.0884	0.0886	0.0071	0.0063	0.0069	0.0376	0.0057	0.0132	0.1677
3	rs6771233	42922697	1.24	0.175701215111077	3.37	0.143587140072381	0.890914638135305	0.357536288561415	0.1132	0.0837	0.0046	0.0029	0.0206	0.0027	0.0027	0.0246	0.1769	0.0139	0.0198	0.0069	0.0776	0.0145	0.0057	0.004	0.0021	0.0882	0.0886	0.0071	0.0064	0.007	0.0375	0.0057	0.0132	0.1676
3	rs6774801	42923776	1.24	0.175701215111077	3.37	0.143587140072381	0.893042860949042	0.343471944883084	0.1132	0.0837	0.0046	0.0029	0.0206	0.0027	0.0027	0.0246	0.1769	0.0139	0.0198	0.0069	0.0775	0.0145	0.0057	0.004	0.0021	0.0881	0.0887	0.0071	0.0064	0.007	0.0375	0.0057	0.0132	0.1676
3	rs75347153	42943202	1.25	0.154769873779188	3.37	0.143587140072381	0.938225314274142	0.219204095277494	0.1127	0.084	0.0048	0.0031	0.0207	0.0027	0.0028	0.0247	0.1751	0.0139	0.0203	0.0068	0.0757	0.0144	0.0054	0.0039	0.0022	0.0887	0.089	0.0069	0.006	0.0074	0.0373	0.0059	0.0134	0.1698
3	rs34307719	42943216	1.25	0.154769873779188	3.39	0.128586294370088	0.938225314274142	0.219204095277494	0.1127	0.084	0.0048	0.0031	0.0207	0.0027	0.0028	0.0247	0.1751	0.0139	0.0203	0.0068	0.0757	0.0144	0.0054	0.0039	0.0022	0.0887	0.089	0.0069	0.006	0.0074	0.0373	0.0059	0.0134	0.1698
3	rs17253001	42943632	1.25	0.154769873779188	3.38	0.135933471893229	0.939061487398791	0.21694550675944	0.1127	0.084	0.0048	0.0031	0.0207	0.0027	0.0028	0.0247	0.1751	0.0139	0.0203	0.0068	0.0757	0.0144	0.0054	0.0039	0.0022	0.0887	0.089	0.0069	0.006	0.0074	0.0373	0.0059	0.0134	0.1698
3	rs7633453	42955330	1.25	0.154769873779188	3.38	0.135933471893229	0.953323633230905	0.224286708853328	0.1127	0.0841	0.0048	0.0031	0.0207	0.0027	0.0028	0.0247	0.1751	0.0139	0.0204	0.0069	0.0756	0.0145	0.0054	0.0039	0.0022	0.0887	0.089	0.0069	0.006	0.0074	0.0373	0.0059	0.0134	0.1699
3	rs73079247	42963974	1.25	0.154769873779188	3.39	0.128586294370088	0.953407791384045	0.224503833117382	0.1127	0.084	0.0048	0.0031	0.0206	0.0027	0.0028	0.0247	0.1751	0.0138	0.0204	0.0069	0.0756	0.0145	0.0053	0.0039	0.0022	0.0888	0.089	0.0069	0.006	0.0074	0.0373	0.0059	0.0134	0.1699
3	rs66520336	42991455	1.25	0.154769873779188	3.39	0.128586294370088	0.96623547703742	0.216087116348396	0.1127	0.084	0.0048	0.0031	0.0206	0.0027	0.0028	0.0246	0.175	0.0138	0.0204	0.0069	0.0755	0.0145	0.0053	0.0039	0.0023	0.0889	0.0891	0.0069	0.006	0.0074	0.0373	0.0059	0.0133	0.17
3	rs73070666	43019084	1.25	0.154769873779188	3.39	0.128586294370088	0.991075744039366	0.222877072589511	0.1127	0.0839	0.0048	0.0031	0.0206	0.0027	0.0028	0.0246	0.1748	0.0138	0.0205	0.0069	0.0753	0.0145	0.0053	0.0039	0.0023	0.089	0.0892	0.0069	0.006	0.0074	0.0373	0.0059	0.0133	0.1701
3	rs6775999	43021383	1.25	0.154769873779188	3.39	0.128586294370088	0.993128900945245	0.227877988354609	0.1127	0.0839	0.0048	0.0031	0.0206	0.0027	0.0028	0.0246	0.1748	0.0138	0.0205	0.0068	0.0753	0.0145	0.0053	0.0039	0.0023	0.089	0.0892	0.0069	0.006	0.0074	0.0373	0.0059	0.0133	0.1701
3	rs36132109	43027004	1.25	0.154769873779188	3.39	0.128586294370088	0.990733720303298	0.235556771106777	0.1127	0.0839	0.0048	0.0031	0.0206	0.0027	0.0028	0.0246	0.1748	0.0138	0.0205	0.0068	0.0753	0.0145	0.0053	0.0039	0.0023	0.089	0.0893	0.0069	0.006	0.0074	0.0373	0.0059	0.0133	0.1702
3	rs11711826	43036850	1.25	0.154769873779188	3.39	0.128586294370088	0.925221129705594	0.205874635080142	0.1126	0.0831	0.0048	0.0032	0.0207	0.0028	0.0027	0.0248	0.1738	0.0137	0.0207	0.0068	0.0743	0.0148	0.0054	0.0038	0.0023	0.0891	0.0897	0.0069	0.0061	0.0076	0.0371	0.006	0.0136	0.1714
3	rs7624799	43045803	1.24	0.175701215111077	3.4	0.121538743628758	0.978538175091337	0.220282308031626	0.1126	0.083	0.0048	0.0032	0.0207	0.0028	0.0027	0.0248	0.1737	0.0136	0.0207	0.0067	0.0742	0.0148	0.0054	0.0039	0.0023	0.0891	0.0897	0.0069	0.0061	0.0076	0.037	0.006	0.0136	0.1715
3	rs7633590	43047642	1.25	0.154769873779188	3.4	0.121538743628758	1.03307600886475	0.223418897183635	0.1127	0.0831	0.0047	0.0031	0.0207	0.0028	0.0027	0.0248	0.1737	0.0136	0.0207	0.0067	0.0741	0.0148	0.0054	0.0039	0.0023	0.0891	0.0897	0.0069	0.0061	0.0076	0.0372	0.006	0.0136	0.1717
3	rs6806706	43066308	1.24	0.175701215111077	3.4	0.121538743628758	0.938392524162428	0.269022860928365	0.1131	0.0833	0.0047	0.0032	0.0207	0.0028	0.0027	0.0247	0.1734	0.0136	0.0208	0.0066	0.0738	0.0149	0.0053	0.0038	0.0023	0.0892	0.0895	0.0069	0.0061	0.0075	0.0372	0.0059	0.0138	0.1718
3	rs11711497	43069958	1.25	0.154769873779188	3.4	0.121538743628758	0.891978482647333	0.291852805246618	0.1131	0.0835	0.0047	0.0032	0.0206	0.0028	0.0027	0.0248	0.1729	0.0136	0.0208	0.0065	0.074	0.0149	0.0053	0.0037	0.0023	0.0894	0.0897	0.0069	0.0061	0.0074	0.0372	0.0059	0.0138	0.172
3	rs149380799	43073796	1.25	0.154769873779188	3.4	0.121538743628758	0.834903619543313	0.246219732924627	0.1133	0.0834	0.0046	0.0031	0.0206	0.0029	0.0027	0.0247	0.1726	0.0136	0.0208	0.0065	0.074	0.0149	0.0053	0.0036	0.0023	0.0896	0.0899	0.0069	0.0061	0.0074	0.0372	0.0059	0.0138	0.1721
3	rs2936817	43074434	1.25	0.154769873779188	3.4	0.121538743628758	0.837771023196256	0.269137879817265	0.1133	0.0834	0.0046	0.0031	0.0206	0.0029	0.0027	0.0247	0.1726	0.0136	0.0208	0.0065	0.074	0.0149	0.0053	0.0036	0.0023	0.0896	0.0899	0.0069	0.0061	0.0074	0.0372	0.0059	0.0138	0.1721
3	rs76172328	43085228	1.25	0.154769873779188	3.4	0.121538743628758	0.74934194628774	0.199053962880584	0.114	0.0832	0.0047	0.0032	0.0208	0.003	0.0027	0.0246	0.1706	0.0135	0.0208	0.0065	0.0736	0.0154	0.0055	0.0033	0.0022	0.0888	0.0907	0.0068	0.006	0.0076	0.0368	0.006	0.0141	0.1732
3	rs557418	43092290	1.25	0.154769873779188	3.4	0.121538743628758	0.750481579916541	0.198532493241404	0.1141	0.0831	0.0047	0.0032	0.0208	0.003	0.0027	0.0246	0.1703	0.0135	0.0208	0.0065	0.0736	0.0154	0.0056	0.0033	0.0022	0.0887	0.0909	0.0068	0.006	0.0076	0.0368	0.006	0.0141	0.1733
3	rs73074932	43093434	1.25	0.154769873779188	3.4	0.121538743628758	0.741007883722527	0.183917591988687	0.1142	0.0831	0.0047	0.0032	0.0208	0.003	0.0027	0.0246	0.1702	0.0135	0.0208	0.0064	0.0735	0.0154	0.0056	0.0032	0.0022	0.0887	0.0909	0.0068	0.006	0.0077	0.0368	0.006	0.0141	0.1734
3	rs536119	43095101	1.25	0.154769873779188	3.4	0.121538743628758	0.744336593350721	0.205874635080142	0.1142	0.0831	0.0048	0.0032	0.0208	0.003	0.0027	0.0246	0.1701	0.0135	0.0208	0.0064	0.0735	0.0154	0.0056	0.0032	0.0022	0.0887	0.0909	0.0068	0.006	0.0077	0.0368	0.006	0.0141	0.1734
3	rs484260	43096875	1.25	0.154769873779188	3.4	0.121538743628758	0.721323247884679	0.167128792396699	0.1142	0.0831	0.0048	0.0032	0.0208	0.003	0.0027	0.0247	0.17	0.0135	0.0208	0.0064	0.0734	0.0154	0.0056	0.0032	0.0022	0.0886	0.0908	0.0068	0.006	0.0078	0.0368	0.006	0.0141	0.1735
3	rs3732858	43097765	1.25	0.154769873779188	3.4	0.121538743628758	0.713425892584321	0.1634095378146	0.1141	0.0831	0.0049	0.0032	0.0208	0.003	0.0027	0.0247	0.17	0.0135	0.0208	0.0065	0.0734	0.0154	0.0057	0.0031	0.0022	0.0885	0.0908	0.0068	0.006	0.0079	0.0368	0.0061	0.0141	0.1735
3	rs7619872	43116170	1.25	0.154769873779188	3.4	0.121538743628758	0.744715270810912	0.174554916830278	0.1156	0.0828	0.0051	0.0032	0.0209	0.0032	0.0026	0.025	0.1678	0.0136	0.0212	0.0067	0.073	0.0153	0.0055	0.0033	0.0022	0.0893	0.0908	0.0069	0.0063	0.0078	0.0367	0.0061	0.0143	0.1726
3	rs78634212	43118691	1.25	0.154769873779188	3.4	0.121538743628758	0.743730885501521	0.155102107123548	0.1156	0.0829	0.0051	0.0032	0.0209	0.0032	0.0026	0.0251	0.1677	0.0136	0.0212	0.0067	0.0729	0.0153	0.0055	0.0033	0.0022	0.0893	0.0908	0.0069	0.0063	0.0077	0.0366	0.0061	0.0143	0.1726
3	rs547845	43123539	1.25	0.154769873779188	3.4	0.121538743628758	0.75542876495528	0.158078914483586	0.1156	0.0829	0.0051	0.0032	0.0209	0.0032	0.0026	0.0251	0.1676	0.0137	0.0212	0.0067	0.0729	0.0153	0.0055	0.0033	0.0022	0.0893	0.0907	0.007	0.0063	0.0078	0.0366	0.0061	0.0143	0.1725
3	rs12487785	43124226	1.25	0.154769873779188	3.4	0.121538743628758	0.762684854558998	0.167620352585726	0.1155	0.0829	0.0051	0.0032	0.0209	0.0032	0.0026	0.0251	0.1676	0.0137	0.0212	0.0067	0.0729	0.0153	0.0055	0.0034	0.0022	0.0893	0.0907	0.007	0.0063	0.0078	0.0366	0.006	0.0143	0.1725
3	rs79497539	43127394	1.25	0.154769873779188	3.4	0.121538743628758	0.763144152002894	0.151290994582661	0.1155	0.0829	0.0051	0.0032	0.0209	0.0032	0.0026	0.0251	0.1676	0.0137	0.0212	0.0067	0.0729	0.0153	0.0055	0.0034	0.0022	0.0893	0.0907	0.007	0.0063	0.0078	0.0366	0.006	0.0143	0.1725
3	rs4683355	43145671	1.25	0.154769873779188	3.4	0.121538743628758	0.777364979690844	0.143492290886994	0.1156	0.0829	0.0051	0.0032	0.0209	0.0032	0.0027	0.0251	0.1674	0.0137	0.0214	0.0068	0.0728	0.0152	0.0057	0.0034	0.0022	0.0893	0.0907	0.007	0.0063	0.0078	0.0366	0.006	0.0143	0.1723
3	rs7625703	43156139	1.25	0.154769873779188	3.4	0.121538743628758	0.753981191331034	0.148832041487617	0.1156	0.0828	0.0051	0.0032	0.0209	0.0032	0.0027	0.0251	0.1673	0.0138	0.0215	0.0069	0.0727	0.0152	0.0058	0.0035	0.0023	0.0892	0.0905	0.007	0.0063	0.0079	0.0367	0.006	0.0142	0.1722
3	rs76876334	43156535	1.25	0.154769873779188	3.4	0.121538743628758	0.749417898221556	0.143213210765315	0.1156	0.0828	0.0051	0.0032	0.0209	0.0032	0.0027	0.0251	0.1673	0.0138	0.0215	0.0069	0.0727	0.0152	0.0058	0.0035	0.0023	0.0893	0.0905	0.007	0.0063	0.0079	0.0367	0.006	0.0142	0.1722
3	rs115039738	43161545	1.25	0.154769873779188	3.4	0.121538743628758	0.7169972776878	0.131221737686608	0.1156	0.0829	0.0051	0.0032	0.0209	0.0032	0.0027	0.0251	0.1672	0.0138	0.0215	0.0069	0.0726	0.0151	0.0058	0.0034	0.0023	0.0893	0.0904	0.007	0.0064	0.0079	0.0367	0.006	0.0142	0.1722
3	rs74695788	43167199	1.25	0.154769873779188	3.39	0.128586294370088	0.691357992532221	0.1250623182738	0.1156	0.083	0.0051	0.0032	0.0208	0.0032	0.0027	0.0251	0.1671	0.0138	0.0215	0.0069	0.0725	0.0151	0.0059	0.0033	0.0023	0.0894	0.0903	0.007	0.0064	0.008	0.0366	0.006	0.0142	0.1723
3	rs73083231	43172180	1.25	0.154769873779188	3.39	0.128586294370088	0.682078465436432	0.120057941307694	0.1157	0.0831	0.0051	0.0032	0.0208	0.0032	0.0027	0.0251	0.167	0.0138	0.0216	0.007	0.0724	0.0151	0.0059	0.0032	0.0023	0.0895	0.0902	0.0069	0.0065	0.008	0.0366	0.006	0.0142	0.1723
3	rs7648947	43174229	1.25	0.154769873779188	3.4	0.121538743628758	0.680695024568	0.12799439413275	0.1157	0.0831	0.0051	0.0032	0.0208	0.0032	0.0027	0.0252	0.167	0.0138	0.0216	0.007	0.0724	0.0151	0.0059	0.0032	0.0024	0.0895	0.0901	0.0069	0.0065	0.0081	0.0366	0.006	0.0142	0.1723
3	rs71323184	43175432	1.26	0.135727966888585	3.4	0.121538743628758	0.637095321580213	0.114189142361528	0.1157	0.083	0.0051	0.0032	0.0207	0.0031	0.0027	0.0251	0.1667	0.0138	0.0216	0.007	0.0723	0.0152	0.0059	0.0032	0.0024	0.0898	0.09	0.0069	0.0066	0.0081	0.0365	0.006	0.0142	0.1724
3	rs62247847	43184830	1.26	0.135727966888585	3.4	0.121538743628758	0.515538318776683	0.0947108498544757	0.1158	0.0829	0.0051	0.0032	0.0208	0.0031	0.0028	0.0251	0.1659	0.0138	0.0216	0.0071	0.0722	0.0152	0.0059	0.0032	0.0027	0.0906	0.0897	0.0069	0.0068	0.0082	0.036	0.0058	0.0141	0.1729
3	rs7625507	43186036	1.26	0.135727966888585	3.4	0.121538743628758	0.511387044049081	0.103367180811533	0.1159	0.0829	0.0051	0.0032	0.0208	0.0031	0.0028	0.0251	0.1658	0.0138	0.0215	0.0071	0.0722	0.0151	0.0059	0.0032	0.0027	0.0907	0.0897	0.0069	0.0068	0.0082	0.036	0.0059	0.0141	0.173
3	rs62247849	43187139	1.26	0.135727966888585	3.4	0.121538743628758	0.507950499992187	0.104356314327584	0.1159	0.0828	0.0051	0.0032	0.0208	0.0031	0.0028	0.0251	0.1658	0.0138	0.0215	0.0071	0.0722	0.0151	0.0059	0.0032	0.0027	0.0907	0.0897	0.0069	0.0068	0.0082	0.036	0.0059	0.0141	0.173
3	rs78050748	43193237	1.26	0.135727966888585	3.39	0.128586294370088	0.499029677021752	0.0923374721587286	0.116	0.0829	0.0051	0.0033	0.0208	0.0031	0.0028	0.0251	0.1658	0.0138	0.0215	0.0071	0.0721	0.0151	0.0059	0.0032	0.0027	0.0907	0.0895	0.0069	0.0068	0.0082	0.036	0.0059	0.0141	0.1731
3	rs4589902	43196801	1.27	0.118479912290321	3.39	0.128586294370088	0.332621864407258	0.121454929311561	0.1176	0.0816	0.0051	0.0036	0.0206	0.003	0.0031	0.0253	0.1641	0.0135	0.0213	0.0074	0.0718	0.0155	0.006	0.0034	0.003	0.091	0.0892	0.0064	0.0071	0.0079	0.0358	0.0058	0.0144	0.174
3	rs56092004	43197542	1.29	0.0889718392940509	3.38	0.135933471893229	0.126527705654694	0.115474138660611	0.1194	0.081	0.0049	0.0035	0.0205	0.003	0.0034	0.0261	0.1621	0.0129	0.0204	0.0076	0.0741	0.016	0.006	0.0034	0.0032	0.0918	0.0894	0.006	0.0076	0.0074	0.0351	0.006	0.0144	0.1723
3	rs12489611	43197817	1.29	0.0889718392940509	3.38	0.135933471893229	0.119906759195556	0.157404973625127	0.1193	0.0807	0.0048	0.0035	0.0205	0.0031	0.0034	0.0263	0.162	0.0129	0.0203	0.0078	0.0751	0.0161	0.006	0.0035	0.0033	0.0918	0.089	0.006	0.0077	0.0074	0.035	0.006	0.0144	0.172
3	rs79701847	43198392	1.29	0.0889718392940509	3.37	0.143587140072381	0.123542002842402	0.139787500270611	0.1194	0.0806	0.0047	0.0034	0.0206	0.003	0.0033	0.0264	0.1622	0.0128	0.0201	0.0077	0.0757	0.0161	0.0059	0.0035	0.0034	0.0916	0.0887	0.0059	0.0075	0.0073	0.035	0.006	0.0142	0.1722
3	rs62247856	43198929	1.29	0.0889718392940509	3.37	0.143587140072381	0.121207818931615	0.173359190580516	0.1196	0.0803	0.0047	0.0035	0.0206	0.003	0.0034	0.0265	0.1624	0.0128	0.02	0.0077	0.0758	0.0162	0.0059	0.0035	0.0035	0.0914	0.0887	0.0058	0.0075	0.0073	0.0351	0.006	0.0141	0.1722
3	rs58609664	43201033	1.3	0.0765109106342586	3.37	0.143587140072381	0.105465086008168	0.271672146516398	0.121	0.0793	0.0047	0.0036	0.0207	0.0031	0.0036	0.0267	0.1623	0.0128	0.0196	0.0077	0.0766	0.0165	0.0057	0.0036	0.0037	0.0903	0.0888	0.0057	0.0076	0.0073	0.0354	0.0057	0.0138	0.1719
3	rs17075257	43201229	1.3	0.0765109106342586	3.37	0.143587140072381	0.108500517446727	0.269828313292017	0.1212	0.0795	0.0047	0.0036	0.0207	0.0031	0.0036	0.0267	0.1622	0.0128	0.0196	0.0076	0.0767	0.0166	0.0056	0.0036	0.0038	0.0901	0.0888	0.0057	0.0076	0.0073	0.0351	0.0055	0.0137	0.1721
3	rs9855146	43201561	1.3	0.0765109106342586	3.36	0.151554094423325	0.122109094888131	0.368473550370898	0.1217	0.0793	0.0047	0.0035	0.0207	0.0031	0.0036	0.0268	0.1622	0.0127	0.0195	0.0076	0.077	0.0167	0.0056	0.0036	0.0038	0.0902	0.0888	0.0056	0.0077	0.0072	0.0352	0.0053	0.0137	0.1717
3	rs77127731	43201732	1.3	0.0765109106342586	3.34	0.168454672892635	0.115434565887241	0.383200057415867	0.1217	0.0793	0.0047	0.0035	0.0207	0.0031	0.0036	0.0268	0.1621	0.0127	0.0195	0.0076	0.0772	0.0167	0.0055	0.0037	0.0038	0.0902	0.0889	0.0056	0.0077	0.0072	0.0352	0.0053	0.0137	0.1716
3	rs7433963	43205157	1.3	0.0765109106342586	3.34	0.168454672892635	0.095372238955494	0.356785456462011	0.1225	0.0792	0.0048	0.0034	0.0208	0.0031	0.0035	0.0268	0.1615	0.0127	0.0191	0.0076	0.0772	0.017	0.0054	0.0037	0.0037	0.0891	0.0888	0.0058	0.0079	0.0072	0.0353	0.0052	0.0137	0.1722
3	rs2372342	43205962	1.3	0.0765109106342586	3.34	0.168454672892635	0.0993230080580224	0.350546110054238	0.1225	0.0793	0.0048	0.0034	0.0208	0.0031	0.0035	0.0268	0.1615	0.0128	0.019	0.0077	0.0771	0.0169	0.0056	0.0038	0.0037	0.0891	0.0889	0.0058	0.0079	0.0072	0.0352	0.0051	0.0137	0.1723
3	rs9839666	43208079	1.3	0.0765109106342586	3.34	0.168454672892635	0.0968293680749678	0.358788674654465	0.1223	0.0794	0.0048	0.0034	0.0208	0.0032	0.0035	0.0268	0.1615	0.0128	0.019	0.0077	0.0769	0.0169	0.0056	0.0038	0.0038	0.0892	0.089	0.0059	0.0079	0.0072	0.0351	0.0052	0.0137	0.1722
3	rs938922	43214678	1.3	0.0765109106342586	3.34	0.168454672892635	0.0957226888639199	0.361046108028788	0.1225	0.0795	0.0047	0.0034	0.0208	0.0032	0.0034	0.0267	0.1615	0.0128	0.019	0.0077	0.0766	0.017	0.0056	0.0038	0.0037	0.0895	0.089	0.0059	0.0079	0.0072	0.0351	0.0052	0.0137	0.1721
3	rs2372349	43223447	1.3	0.0765109106342586	3.34	0.168454672892635	0.0891060699468327	0.299785717334006	0.1233	0.0804	0.0048	0.0033	0.0207	0.003	0.0033	0.0261	0.1618	0.0128	0.0189	0.0079	0.0762	0.0172	0.0056	0.0038	0.0035	0.0895	0.0887	0.0059	0.0078	0.007	0.0351	0.0055	0.0138	0.1716
3	rs62248692	43224273	1.3	0.0765109106342586	3.35	0.159841057206343	0.0851860126589283	0.271787515114599	0.1233	0.0804	0.0048	0.0033	0.0207	0.003	0.0033	0.0261	0.1618	0.0128	0.0189	0.0079	0.0762	0.0173	0.0057	0.0038	0.0035	0.0894	0.0888	0.0059	0.0078	0.007	0.035	0.0055	0.0138	0.1717
3	rs17075283	43226220	1.3	0.0765109106342586	3.34	0.168454672892635	0.0843969197671632	0.288086756597189	0.1233	0.0804	0.0048	0.0033	0.0207	0.003	0.0033	0.0261	0.1618	0.0128	0.0189	0.0079	0.0761	0.0173	0.0057	0.0038	0.0035	0.0894	0.0888	0.0059	0.0078	0.007	0.0349	0.0055	0.0138	0.1717
3	rs17075286	43230723	1.3	0.0765109106342586	3.34	0.168454672892635	0.0832679278659835	0.269137879817265	0.1233	0.0806	0.0048	0.0033	0.0207	0.003	0.0033	0.0261	0.1617	0.0128	0.0189	0.008	0.0761	0.0173	0.0057	0.0038	0.0035	0.0895	0.0888	0.0059	0.0078	0.007	0.0348	0.0055	0.0138	0.1717
3	rs17253133	43231091	1.3	0.0765109106342586	3.34	0.168454672892635	0.0803195833844247	0.246443475904627	0.1233	0.0806	0.0048	0.0033	0.0206	0.003	0.0033	0.026	0.1617	0.0128	0.0189	0.008	0.076	0.0173	0.0057	0.0038	0.0035	0.0896	0.0888	0.0059	0.0078	0.007	0.0348	0.0055	0.0138	0.1717
3	rs58704484	43232296	1.3	0.0765109106342586	3.34	0.168454672892635	0.0772203154694318	0.23998130709183	0.1234	0.0806	0.0048	0.0033	0.0206	0.003	0.0033	0.026	0.1616	0.0128	0.0189	0.008	0.0761	0.0173	0.0057	0.0038	0.0035	0.0897	0.0888	0.0059	0.0078	0.007	0.0347	0.0055	0.0138	0.1717
3	rs57665428	43234261	1.3	0.0765109106342586	3.34	0.168454672892635	0.0746046497010386	0.219742984921617	0.1235	0.0807	0.0048	0.0033	0.0206	0.003	0.0032	0.026	0.1615	0.0128	0.0189	0.008	0.0762	0.0173	0.0057	0.0037	0.0034	0.0899	0.0888	0.006	0.0078	0.007	0.0345	0.0054	0.0139	0.1715
3	rs17253286	43238536	1.31	0.0654431371829849	3.34	0.168454672892635	0.0594128484368138	0.171670142682555	0.1238	0.081	0.0047	0.0032	0.0207	0.0029	0.0032	0.0257	0.1616	0.0129	0.0191	0.0081	0.0763	0.0171	0.0057	0.0036	0.0033	0.0901	0.089	0.0061	0.0078	0.007	0.034	0.0055	0.0139	0.1711
3	rs80141689	43242180	1.31	0.0654431371829849	3.34	0.168454672892635	0.0560882056293073	0.15663600949477	0.1238	0.0811	0.0047	0.0031	0.0208	0.0029	0.0031	0.0255	0.1617	0.0128	0.0193	0.008	0.0765	0.017	0.0057	0.0036	0.0033	0.0902	0.0892	0.0061	0.0078	0.007	0.0336	0.0056	0.014	0.1712
3	rs80329039	43243034	1.31	0.0654431371829849	3.34	0.168454672892635	0.0548392157996892	0.156924214096603	0.1239	0.0811	0.0047	0.0031	0.0208	0.0028	0.0031	0.0255	0.1617	0.0127	0.0193	0.008	0.0765	0.017	0.0057	0.0036	0.0033	0.0902	0.0893	0.0061	0.0078	0.007	0.0335	0.0056	0.014	0.1712
3	rs115970315	43244754	1.31	0.0654431371829849	3.34	0.168454672892635	0.0487599793496677	0.137764962141785	0.1241	0.0811	0.0047	0.0031	0.0208	0.0028	0.0031	0.0255	0.1616	0.0127	0.0193	0.008	0.0766	0.0171	0.0057	0.0035	0.0033	0.0902	0.0893	0.0062	0.0077	0.0069	0.0334	0.0056	0.014	0.1711
3	rs73086690	43246389	1.31	0.0654431371829849	3.34	0.168454672892635	0.0473383008082481	0.13077171605386	0.1242	0.0812	0.0047	0.003	0.0207	0.0028	0.0031	0.0254	0.1614	0.0127	0.0192	0.008	0.0767	0.0171	0.0057	0.0035	0.0032	0.0902	0.0894	0.0062	0.0077	0.0069	0.0333	0.0056	0.0141	0.1711
3	rs35179695	43248183	1.31	0.0654431371829849	3.34	0.168454672892635	0.0482295187645518	0.178259627940025	0.1243	0.0813	0.0047	0.003	0.0207	0.0028	0.003	0.0254	0.1613	0.0127	0.0192	0.008	0.0768	0.0172	0.0056	0.0035	0.0032	0.0902	0.0895	0.0062	0.0077	0.0069	0.0331	0.0057	0.0142	0.1712
3	rs55688170	43253677	1.32	0.055666547717423	3.32	0.186688027238402	0.0561591303228734	0.0996906297800724	0.1259	0.0819	0.0044	0.0026	0.0205	0.0025	0.0029	0.0244	0.1604	0.0116	0.0187	0.0081	0.079	0.0165	0.0055	0.0033	0.0029	0.0897	0.0896	0.0064	0.0076	0.007	0.0331	0.0058	0.015	0.1722
3	rs6796424	43256792	1.32	0.055666547717423	3.32	0.186688027238402	0.0587889151935494	0.126214354614854	0.1259	0.0819	0.0044	0.0026	0.0205	0.0025	0.0029	0.0244	0.1603	0.0116	0.0187	0.0081	0.079	0.0165	0.0055	0.0033	0.0029	0.0898	0.0896	0.0064	0.0076	0.007	0.0331	0.0058	0.015	0.1722
3	rs4419357	43286041	1.32	0.055666547717423	3.31	0.196320630125924	0.0651479400555332	0.122682269843163	0.1261	0.082	0.0043	0.0025	0.0204	0.0025	0.0028	0.0243	0.16	0.0116	0.0186	0.008	0.0793	0.0165	0.0055	0.0032	0.0029	0.0898	0.0898	0.0065	0.0075	0.0069	0.0331	0.0058	0.015	0.1726
3	rs17320695	43289838	1.32	0.055666547717423	3.31	0.196320630125924	0.0675241142601987	0.126836312387972	0.1261	0.0822	0.0043	0.0025	0.0204	0.0025	0.0028	0.0243	0.1596	0.0116	0.0186	0.008	0.0795	0.0164	0.0055	0.0032	0.0028	0.0897	0.0898	0.0065	0.0075	0.0069	0.0333	0.0058	0.015	0.1725
3	rs76064119	43300965	1.32	0.055666547717423	3.31	0.196320630125924	0.0716922936104765	0.126391940559463	0.1262	0.0823	0.0043	0.0025	0.0203	0.0025	0.0028	0.0243	0.1595	0.0116	0.0186	0.008	0.0796	0.0164	0.0055	0.0032	0.0028	0.0896	0.0899	0.0065	0.0075	0.0069	0.0333	0.0058	0.0151	0.1727
3	rs74551139	43308292	1.32	0.055666547717423	3.3	0.2063056077908	0.0871084143543358	0.130681780387496	0.1264	0.0824	0.0042	0.0024	0.0202	0.0024	0.0027	0.0243	0.1594	0.0115	0.0185	0.0079	0.0798	0.0164	0.0054	0.0032	0.0027	0.0894	0.0902	0.0065	0.0075	0.0069	0.0332	0.0058	0.0151	0.173
3	rs13086456	43322505	1.32	0.055666547717423	3.3	0.2063056077908	0.110846510709773	0.125948150301075	0.1266	0.0826	0.0041	0.0024	0.0201	0.0024	0.0027	0.0242	0.1593	0.0114	0.0185	0.0079	0.0801	0.0163	0.0053	0.0032	0.0025	0.0891	0.0905	0.0065	0.0075	0.0069	0.0332	0.0058	0.0152	0.1734
3	rs73075024	43326315	1.32	0.055666547717423	3.3	0.2063056077908	0.117245053184529	0.129066862162823	0.1267	0.0827	0.0041	0.0023	0.0201	0.0024	0.0026	0.0242	0.1593	0.0114	0.0185	0.0079	0.0802	0.0162	0.0053	0.0032	0.0024	0.089	0.0906	0.0065	0.0075	0.0069	0.0332	0.0058	0.0152	0.1735
3	rs13069409	43329013	1.32	0.055666547717423	3.31	0.196320630125924	0.11622452702218	0.130951656068962	0.1267	0.0827	0.0041	0.0023	0.0201	0.0024	0.0026	0.0242	0.1593	0.0114	0.0185	0.0078	0.0801	0.0162	0.0053	0.0032	0.0024	0.0891	0.0906	0.0065	0.0075	0.0069	0.0332	0.0058	0.0152	0.1736
3	rs17406308	43345175	1.32	0.055666547717423	3.31	0.196320630125924	0.113780825746336	0.13675774220584	0.1267	0.0827	0.004	0.0023	0.0201	0.0024	0.0026	0.0242	0.1593	0.0113	0.0184	0.0078	0.0801	0.0162	0.0053	0.0032	0.0024	0.089	0.0906	0.0065	0.0075	0.0069	0.0332	0.0058	0.0152	0.1736
3	rs73075050	43351990	1.32	0.055666547717423	3.31	0.196320630125924	0.112723467395983	0.137764962141785	0.1267	0.0827	0.004	0.0023	0.0201	0.0024	0.0026	0.0242	0.1593	0.0113	0.0184	0.0077	0.0801	0.0162	0.0053	0.0032	0.0024	0.089	0.0906	0.0065	0.0075	0.0069	0.0332	0.0059	0.0152	0.1736
3	rs62250883	43356978	1.32	0.055666547717423	3.31	0.196320630125924	0.112252405807344	0.139418965422026	0.1267	0.0827	0.004	0.0023	0.0201	0.0024	0.0026	0.0242	0.1593	0.0113	0.0184	0.0077	0.0802	0.0162	0.0053	0.0032	0.0024	0.089	0.0906	0.0065	0.0075	0.0069	0.0332	0.0058	0.0152	0.1737
3	rs76161159	43357403	1.32	0.055666547717423	3.31	0.196320630125924	0.112529353643029	0.139234831209988	0.1268	0.0827	0.004	0.0023	0.0201	0.0024	0.0026	0.0242	0.1593	0.0113	0.0184	0.0077	0.0802	0.0162	0.0053	0.0032	0.0024	0.089	0.0906	0.0065	0.0075	0.0069	0.0332	0.0058	0.0152	0.1737
3	rs2135511	43368539	1.32	0.055666547717423	3.32	0.186688027238402	0.155966145869961	0.169098063038906	0.1271	0.0829	0.0039	0.0023	0.0199	0.0023	0.0026	0.0241	0.1592	0.0112	0.0183	0.0077	0.0805	0.016	0.0052	0.0031	0.0022	0.0886	0.091	0.0065	0.0075	0.0069	0.0332	0.0059	0.0152	0.1743
3	rs17406718	43368673	1.32	0.055666547717423	3.32	0.186688027238402	0.156033645250544	0.16899940789326	0.1271	0.0829	0.0039	0.0023	0.0199	0.0023	0.0026	0.0241	0.1592	0.0112	0.0183	0.0077	0.0805	0.016	0.0052	0.0031	0.0022	0.0886	0.091	0.0065	0.0075	0.0069	0.0332	0.0059	0.0152	0.1743
3	rs114887388	43371035	1.32	0.055666547717423	3.33	0.177401503992083	0.150588901346819	0.165657152777155	0.1271	0.0828	0.0039	0.0023	0.0199	0.0023	0.0026	0.0241	0.1592	0.0113	0.0183	0.0077	0.0805	0.016	0.0052	0.0031	0.0022	0.0886	0.091	0.0066	0.0075	0.0069	0.0332	0.0059	0.0152	0.1743
3	rs2041	43391043	1.32	0.055666547717423	3.33	0.177401503992083	0.154754100962571	0.164678601757844	0.1271	0.0828	0.0039	0.0023	0.0199	0.0023	0.0026	0.0241	0.1591	0.0113	0.0183	0.0077	0.0806	0.016	0.0052	0.0031	0.0022	0.0886	0.091	0.0066	0.0075	0.0069	0.0332	0.0059	0.0152	0.1743
3	rs17075600	43401268	1.32	0.055666547717423	3.33	0.177401503992083	0.159362211774863	0.19863675037244	0.1271	0.0828	0.0039	0.0023	0.0199	0.0023	0.0026	0.024	0.1591	0.0113	0.0183	0.0078	0.0806	0.0159	0.0052	0.0031	0.0022	0.0885	0.091	0.0066	0.0075	0.0069	0.0332	0.0059	0.0152	0.1744
3	rs73076843	43409582	1.32	0.055666547717423	3.33	0.177401503992083	0.159669970086123	0.19988926986268	0.1271	0.0828	0.0039	0.0023	0.0199	0.0024	0.0026	0.024	0.1591	0.0113	0.0183	0.0077	0.0807	0.0159	0.0052	0.0031	0.0022	0.0886	0.091	0.0066	0.0075	0.0069	0.0332	0.0059	0.0153	0.1743
3	rs114623053	43417130	1.32	0.055666547717423	3.34	0.168454672892635	0.161903030362033	0.186360950243274	0.1272	0.0828	0.0039	0.0023	0.0199	0.0024	0.0026	0.024	0.159	0.0113	0.0183	0.0077	0.0807	0.0159	0.0052	0.0031	0.0021	0.0886	0.091	0.0067	0.0075	0.0069	0.0331	0.0059	0.0153	0.1743
3	rs17075631	43417636	1.32	0.055666547717423	3.34	0.168454672892635	0.159328037944772	0.182598724583481	0.1274	0.0829	0.0039	0.0022	0.0198	0.0023	0.0025	0.024	0.159	0.0114	0.0183	0.0077	0.0808	0.0158	0.0052	0.0031	0.0021	0.0886	0.0911	0.0067	0.0074	0.0069	0.033	0.0059	0.0151	0.1744
3	rs11715896	43433362	1.32	0.055666547717423	3.34	0.168454672892635	0.172731946709951	0.207142208090513	0.1275	0.0829	0.0039	0.0022	0.0198	0.0023	0.0025	0.0239	0.1588	0.0114	0.0183	0.0077	0.0808	0.0158	0.0052	0.0031	0.0021	0.0886	0.0912	0.0067	0.0074	0.0069	0.033	0.0059	0.015	0.1745
3	rs34557672	43434652	1.32	0.055666547717423	3.34	0.168454672892635	0.173377461879135	0.212771465328393	0.1275	0.0829	0.0039	0.0022	0.0198	0.0023	0.0025	0.0239	0.1588	0.0114	0.0183	0.0077	0.0808	0.0158	0.0052	0.0031	0.0021	0.0886	0.0912	0.0067	0.0074	0.0069	0.033	0.0059	0.015	0.1745
3	rs62250912	43441829	1.32	0.055666547717423	3.34	0.168454672892635	0.173269778923493	0.222768759221642	0.1276	0.083	0.0039	0.0022	0.0198	0.0023	0.0025	0.0239	0.1589	0.0114	0.0183	0.0077	0.0808	0.0157	0.0052	0.0031	0.0021	0.0886	0.0913	0.0067	0.0074	0.0069	0.033	0.0059	0.015	0.1745
3	rs74652506	43443878	1.32	0.055666547717423	3.34	0.168454672892635	0.174456427592351	0.228860641011915	0.1276	0.083	0.0039	0.0022	0.0198	0.0023	0.0025	0.0239	0.1589	0.0114	0.0183	0.0077	0.0809	0.0157	0.0052	0.0031	0.0021	0.0886	0.0913	0.0067	0.0074	0.0069	0.0329	0.0059	0.015	0.1745
3	rs17075704	43444016	1.32	0.055666547717423	3.34	0.168454672892635	0.174600583147968	0.228532937720587	0.1276	0.083	0.0039	0.0022	0.0198	0.0023	0.0025	0.0239	0.1589	0.0114	0.0183	0.0077	0.0809	0.0157	0.0052	0.0031	0.0021	0.0886	0.0913	0.0067	0.0074	0.0069	0.0329	0.0059	0.015	0.1745
3	rs74780412	43449514	1.32	0.055666547717423	3.34	0.168454672892635	0.17582869338628	0.222877072589511	0.1276	0.083	0.0039	0.0022	0.0198	0.0023	0.0025	0.024	0.1589	0.0114	0.0183	0.0077	0.0809	0.0157	0.0052	0.0031	0.0021	0.0886	0.0914	0.0067	0.0074	0.0069	0.0329	0.0059	0.015	0.1745
3	rs6783741	43455926	1.32	0.055666547717423	3.33	0.177401503992083	0.179616238808253	0.245660658319526	0.1276	0.083	0.0039	0.0022	0.0198	0.0023	0.0025	0.024	0.1589	0.0114	0.0183	0.0077	0.0809	0.0156	0.0052	0.0031	0.0021	0.0886	0.0914	0.0067	0.0074	0.0069	0.033	0.0059	0.015	0.1745
3	rs11708097	43465098	1.32	0.055666547717423	3.33	0.177401503992083	0.180349965394376	0.244766980620074	0.1276	0.083	0.0039	0.0022	0.0198	0.0023	0.0025	0.024	0.1589	0.0114	0.0183	0.0077	0.0809	0.0156	0.0051	0.0031	0.0021	0.0886	0.0915	0.0067	0.0074	0.0069	0.033	0.0059	0.015	0.1745
3	rs62250916	43495299	1.32	0.055666547717423	3.32	0.186688027238402	0.185161276746129	0.257145012194247	0.1277	0.0832	0.0039	0.0022	0.0196	0.0021	0.0024	0.024	0.1589	0.0113	0.0183	0.0074	0.081	0.0156	0.005	0.0031	0.002	0.0887	0.0921	0.0066	0.0074	0.0069	0.0328	0.0058	0.0151	0.1747
3	rs17407912	43496251	1.32	0.055666547717423	3.32	0.186688027238402	0.186731292640447	0.272249140998348	0.1277	0.0832	0.0039	0.0022	0.0196	0.002	0.0024	0.024	0.1589	0.0113	0.0183	0.0074	0.081	0.0156	0.005	0.0031	0.002	0.0887	0.0922	0.0066	0.0074	0.0069	0.0328	0.0058	0.0151	0.1748
3	rs78549154	43498024	1.32	0.055666547717423	3.32	0.186688027238402	0.186656357311318	0.274560897683556	0.1277	0.0832	0.0039	0.0022	0.0196	0.002	0.0024	0.024	0.1589	0.0113	0.0183	0.0073	0.081	0.0156	0.005	0.0031	0.002	0.0887	0.0922	0.0066	0.0074	0.0069	0.0328	0.0058	0.0151	0.1748
3	rs11709131	43500735	1.32	0.055666547717423	3.32	0.186688027238402	0.186693822817562	0.274445166579399	0.1277	0.0832	0.0039	0.0022	0.0196	0.002	0.0024	0.024	0.1589	0.0113	0.0183	0.0073	0.081	0.0156	0.005	0.0031	0.002	0.0887	0.0922	0.0066	0.0074	0.0069	0.0328	0.0058	0.0151	0.1748
3	rs9311340	43517423	1.32	0.055666547717423	3.32	0.186688027238402	0.187031206622126	0.282465703172052	0.1277	0.0832	0.0039	0.0022	0.0196	0.002	0.0024	0.024	0.1589	0.0113	0.0183	0.0073	0.081	0.0156	0.005	0.0031	0.002	0.0887	0.0922	0.0066	0.0074	0.0069	0.0328	0.0058	0.0151	0.1748
3	rs73083006	43547230	1.32	0.055666547717423	3.32	0.186688027238402	0.177098136109202	0.257031619075699	0.1277	0.0832	0.0039	0.0022	0.0196	0.002	0.0024	0.024	0.1589	0.0113	0.0183	0.0074	0.081	0.0157	0.005	0.003	0.002	0.0886	0.0921	0.0066	0.0075	0.0068	0.0328	0.0058	0.0151	0.1747
3	rs78071591	43564435	1.32	0.055666547717423	3.32	0.186688027238402	0.177898777823357	0.25578533317104	0.1276	0.0832	0.0039	0.0022	0.0196	0.002	0.0024	0.024	0.1589	0.0113	0.0183	0.0074	0.081	0.0157	0.005	0.003	0.002	0.0886	0.0923	0.0066	0.0075	0.0068	0.0328	0.0058	0.0151	0.1747
3	rs78674307	43567237	1.32	0.055666547717423	3.33	0.177401503992083	0.177935220266874	0.256691534048033	0.1276	0.0832	0.0039	0.0022	0.0196	0.002	0.0024	0.024	0.1589	0.0113	0.0183	0.0074	0.081	0.0157	0.005	0.003	0.002	0.0886	0.0923	0.0066	0.0075	0.0068	0.0328	0.0058	0.0151	0.1747
3	rs115304875	43578743	1.32	0.055666547717423	3.33	0.177401503992083	0.177389036835351	0.249245701260408	0.1276	0.0832	0.0039	0.0022	0.0197	0.0021	0.0024	0.024	0.1589	0.0113	0.0183	0.0074	0.0809	0.0157	0.005	0.003	0.002	0.0886	0.0923	0.0066	0.0075	0.0068	0.0328	0.0058	0.0151	0.1747
3	rs9874278	43591134	1.32	0.055666547717423	3.33	0.177401503992083	0.177898777823357	0.255332611016849	0.1276	0.0832	0.0039	0.0022	0.0197	0.0021	0.0024	0.0241	0.1589	0.0113	0.0183	0.0074	0.0809	0.0157	0.005	0.003	0.002	0.0886	0.0923	0.0066	0.0075	0.0068	0.0329	0.0058	0.0151	0.1747
3	rs17409162	43591327	1.32	0.055666547717423	3.33	0.177401503992083	0.177753051213413	0.253750074403435	0.1276	0.0832	0.0039	0.0022	0.0197	0.0021	0.0024	0.0241	0.1589	0.0113	0.0183	0.0074	0.0809	0.0157	0.005	0.003	0.002	0.0886	0.0923	0.0066	0.0075	0.0068	0.0328	0.0058	0.0151	0.1747
3	rs17474972	43617764	1.32	0.055666547717423	3.34	0.168454672892635	0.172373931299221	0.227877988354609	0.1279	0.0832	0.0039	0.0022	0.0197	0.002	0.0024	0.024	0.159	0.0113	0.0183	0.0073	0.0808	0.0157	0.0049	0.003	0.002	0.0886	0.0922	0.0066	0.0074	0.0068	0.0328	0.0058	0.0151	0.1746
3	rs56389778	43618280	1.32	0.055666547717423	3.27	0.2384362992664	0.172373931299221	0.227768889453881	0.1279	0.0832	0.0039	0.0022	0.0197	0.002	0.0024	0.024	0.159	0.0113	0.0183	0.0073	0.0808	0.0157	0.0049	0.003	0.002	0.0886	0.0922	0.0066	0.0074	0.0068	0.0328	0.0058	0.0151	0.1746
3	rs41289586	43618558	1.32	0.055666547717423	3.26	0.249891789602986	0.172373931299221	0.228423737141454	0.1279	0.0832	0.0039	0.0022	0.0197	0.002	0.0024	0.024	0.159	0.0113	0.0183	0.0073	0.0808	0.0157	0.0049	0.003	0.002	0.0886	0.0922	0.0066	0.0074	0.0068	0.0328	0.0058	0.0151	0.1746
3	rs11130007	43658148	1.32	0.055666547717423	3.26	0.249891789602986	0.161903030362033	0.232804915938675	0.1281	0.0832	0.0039	0.0022	0.0197	0.002	0.0024	0.024	0.159	0.0113	0.0182	0.0073	0.0807	0.0158	0.0049	0.0029	0.002	0.0886	0.0922	0.0066	0.0074	0.0068	0.0328	0.0058	0.0151	0.1745
3	rs13319228	43659779	1.32	0.055666547717423	3.26	0.249891789602986	0.161799565314387	0.232365587841806	0.1281	0.0832	0.0039	0.0022	0.0197	0.002	0.0024	0.024	0.159	0.0113	0.0182	0.0073	0.0807	0.0158	0.0049	0.0029	0.002	0.0886	0.0922	0.0066	0.0074	0.0068	0.0328	0.0058	0.0151	0.1745
3	rs72866837	43665459	1.32	0.055666547717423	3.26	0.249891789602986	0.161765085584022	0.233354452593008	0.1281	0.0832	0.0039	0.0022	0.0197	0.002	0.0024	0.024	0.159	0.0113	0.0182	0.0073	0.0807	0.0158	0.0049	0.0029	0.002	0.0886	0.0922	0.0066	0.0074	0.0068	0.0328	0.0058	0.0151	0.1745
3	rs62253028	43679983	1.33	0.0470797710233837	3.26	0.249891789602986	0.125103354149828	0.216194353903294	0.1284	0.083	0.004	0.0023	0.0197	0.002	0.0023	0.0241	0.1594	0.0113	0.0182	0.0072	0.0806	0.016	0.0051	0.0029	0.002	0.0888	0.0921	0.0067	0.0073	0.007	0.0328	0.0058	0.015	0.1737
3	rs7614885	43682052	1.33	0.0470797710233837	3.25	0.261729658797372	0.118585645751516	0.209791280897878	0.1285	0.0829	0.0041	0.0024	0.0198	0.002	0.0022	0.0241	0.1596	0.0113	0.0182	0.0071	0.0805	0.016	0.0052	0.0029	0.002	0.0888	0.0921	0.0067	0.0072	0.007	0.0327	0.0059	0.0151	0.1734
3	rs9856765	43688012	1.33	0.0470797710233837	3.25	0.261729658797372	0.114563822635239	0.186156916101029	0.1285	0.083	0.0041	0.0024	0.0198	0.002	0.0023	0.0241	0.1596	0.0113	0.0182	0.0071	0.0805	0.016	0.0052	0.0029	0.002	0.0888	0.0921	0.0066	0.0072	0.007	0.0327	0.0059	0.0151	0.1733
3	rs4336089	43695204	1.33	0.0470797710233837	3.26	0.249891789602986	0.0986575556156203	0.200516520419865	0.1286	0.083	0.0041	0.0024	0.0197	0.002	0.0023	0.0239	0.1595	0.0112	0.0182	0.0071	0.0801	0.0162	0.0054	0.0028	0.002	0.0892	0.092	0.0066	0.0072	0.007	0.0327	0.0059	0.0151	0.1733
3	rs72622910	43713699	1.33	0.0470797710233837	3.26	0.249891789602986	0.0864254188507299	0.199367065289006	0.1289	0.0832	0.0041	0.0025	0.0197	0.0021	0.0023	0.0237	0.1593	0.0112	0.0183	0.007	0.0795	0.0164	0.0056	0.0027	0.0019	0.0894	0.092	0.0066	0.0071	0.0069	0.0327	0.0059	0.0151	0.1734
3	rs9682978	43733184	1.33	0.0470797710233837	3.26	0.249891789602986	0.085675734448753	0.200411932867976	0.1288	0.0831	0.0041	0.0025	0.0197	0.0021	0.0023	0.0237	0.1592	0.0112	0.0183	0.007	0.0797	0.0164	0.0056	0.0027	0.0019	0.0895	0.0919	0.0066	0.0071	0.0069	0.0327	0.0059	0.0151	0.1734
3	Affx-22342603	43750108	1.33	0.0470797710233837	3.26	0.249891789602986	0.0848373061231781	0.188712817630702	0.1288	0.0831	0.0041	0.0025	0.0197	0.0021	0.0023	0.0237	0.1593	0.0112	0.0183	0.0069	0.0797	0.0164	0.0056	0.0027	0.0019	0.0896	0.0919	0.0066	0.0071	0.0069	0.0327	0.0059	0.0151	0.1734
3	rs113853781	43754522	1.33	0.0470797710233837	3.28	0.227357389834261	0.0847212732206897	0.176754473406879	0.1288	0.0831	0.0041	0.0025	0.0197	0.0021	0.0023	0.0237	0.1593	0.0112	0.0183	0.0069	0.0798	0.0165	0.0056	0.0027	0.0019	0.0896	0.0919	0.0066	0.0071	0.0069	0.0327	0.0059	0.0151	0.1734
3	rs75900709	43757387	1.33	0.0470797710233837	3.32	0.186688027238402	0.083981059715312	0.172961250104907	0.1288	0.083	0.0041	0.0025	0.0197	0.0021	0.0023	0.0237	0.1593	0.0112	0.0183	0.0069	0.0798	0.0165	0.0056	0.0027	0.0019	0.0895	0.0919	0.0066	0.0071	0.0069	0.0327	0.0059	0.0151	0.1734
3	rs3733156	43761441	1.33	0.0470797710233837	3.33	0.177401503992083	0.0831303508856515	0.173558279992957	0.1288	0.083	0.0041	0.0025	0.0197	0.0021	0.0023	0.0237	0.1594	0.0113	0.0183	0.0069	0.0797	0.0165	0.0056	0.0027	0.0019	0.0895	0.0919	0.0066	0.0071	0.0069	0.0327	0.0059	0.0151	0.1734
3	rs73089207	43767708	1.33	0.0470797710233837	3.34	0.168454672892635	0.0799837641243017	0.167128792396699	0.1289	0.083	0.0041	0.0025	0.0197	0.0021	0.0023	0.0237	0.1594	0.0113	0.0183	0.0069	0.0796	0.0165	0.0056	0.0027	0.0019	0.0895	0.0919	0.0066	0.0071	0.007	0.0326	0.0059	0.0151	0.1733
3	rs7647702	43783356	1.33	0.0470797710233837	3.35	0.159841057206343	0.052482014390359	0.150532852689932	0.1297	0.0824	0.0043	0.0028	0.02	0.0023	0.0024	0.0238	0.1594	0.0114	0.0184	0.0067	0.0783	0.0167	0.006	0.0028	0.0022	0.0892	0.0917	0.0067	0.0068	0.0071	0.0321	0.0061	0.015	0.1732
3	rs10490786	43787277	1.33	0.0470797710233837	3.39	0.128586294370088	0.0501115570959364	0.138407328021447	0.1299	0.0824	0.0043	0.0028	0.02	0.0024	0.0024	0.0237	0.1593	0.0114	0.0185	0.0067	0.0781	0.0168	0.0061	0.0028	0.0022	0.0893	0.0917	0.0067	0.0068	0.0071	0.032	0.0061	0.0151	0.173
3	rs75022642	43795213	1.33	0.0470797710233837	3.39	0.128586294370088	0.043034649128428	0.115559999216445	0.1306	0.0823	0.0045	0.003	0.0199	0.0024	0.0025	0.0236	0.1589	0.0115	0.0188	0.0065	0.077	0.017	0.0063	0.0029	0.0023	0.0889	0.0917	0.0067	0.007	0.0071	0.0318	0.0061	0.0152	0.1729
3	rs17255655	43797458	1.33	0.0470797710233837	3.39	0.128586294370088	0.0430198298653164	0.120755675245062	0.1308	0.0823	0.0045	0.003	0.0198	0.0025	0.0025	0.0236	0.1588	0.0115	0.0189	0.0065	0.0768	0.0171	0.0063	0.0029	0.0024	0.0888	0.0917	0.0067	0.007	0.0071	0.0318	0.0061	0.0152	0.1728
3	rs17075984	43798393	1.33	0.0470797710233837	3.39	0.128586294370088	0.0411804014206721	0.0993663407628129	0.1307	0.0825	0.0045	0.0031	0.0199	0.0025	0.0025	0.0235	0.1587	0.0116	0.019	0.0065	0.077	0.0171	0.0063	0.0029	0.0024	0.0886	0.0914	0.0067	0.007	0.0071	0.0318	0.0061	0.0153	0.1727
3	rs76145621	43798933	1.33	0.0470797710233837	3.41	0.114783892697204	0.0401539049473322	0.0935211853224141	0.1308	0.0825	0.0046	0.0031	0.0199	0.0025	0.0025	0.0235	0.1586	0.0116	0.019	0.0065	0.077	0.0171	0.0063	0.003	0.0024	0.0885	0.0913	0.0068	0.0071	0.0071	0.0318	0.0061	0.0153	0.1728
3	rs79242237	43799943	1.33	0.0470797710233837	3.41	0.114783892697204	0.0387300292450107	0.0778716561698616	0.1308	0.0825	0.0046	0.0031	0.0199	0.0025	0.0026	0.0235	0.1584	0.0116	0.019	0.0067	0.0769	0.0172	0.0063	0.003	0.0024	0.0885	0.0912	0.0068	0.0071	0.0071	0.0318	0.0061	0.0153	0.1728
3	rs6441794	43800011	1.33	0.0470797710233837	3.41	0.114783892697204	0.0386198471429478	0.0775045018373055	0.1308	0.0825	0.0046	0.0031	0.0199	0.0025	0.0026	0.0235	0.1584	0.0116	0.019	0.0067	0.0769	0.0172	0.0063	0.003	0.0024	0.0885	0.0912	0.0068	0.0071	0.0071	0.0318	0.0061	0.0153	0.1728
3	rs13100389	43801941	1.33	0.0470797710233837	3.41	0.114783892697204	0.0394934059652946	0.0572679468469331	0.1307	0.0825	0.0046	0.0031	0.0198	0.0025	0.0026	0.0234	0.1582	0.0117	0.0191	0.0067	0.0769	0.0171	0.0063	0.003	0.0024	0.0885	0.0912	0.0069	0.0071	0.0071	0.0317	0.0061	0.0154	0.1729
3	rs77041031	43804699	1.34	0.0395827626793828	3.41	0.114783892697204	0.0593024251012532	0.0961462615445758	0.1311	0.0816	0.0047	0.0032	0.0193	0.0027	0.0027	0.0231	0.1564	0.0112	0.0196	0.0069	0.0769	0.0174	0.0061	0.0032	0.0024	0.0898	0.0912	0.0072	0.0072	0.0069	0.0311	0.0055	0.0158	0.174
3	rs9637422	43805245	1.34	0.0395827626793828	3.41	0.114783892697204	0.056925348029573	0.104604167606527	0.1311	0.0816	0.0047	0.0032	0.0193	0.0027	0.0027	0.0231	0.1563	0.0112	0.0196	0.0069	0.0769	0.0175	0.0061	0.0032	0.0024	0.0898	0.0912	0.0072	0.0073	0.0069	0.0311	0.0055	0.0158	0.1741
3	rs116759971	43807235	1.34	0.0395827626793828	3.41	0.114783892697204	0.0627318426823181	0.0858200580892257	0.1315	0.0816	0.0047	0.0032	0.0192	0.0027	0.0027	0.0231	0.1567	0.0112	0.0196	0.0069	0.0768	0.0174	0.0061	0.0032	0.0024	0.089	0.0912	0.0072	0.0072	0.0068	0.0309	0.0055	0.0158	0.1744
3	rs78801854	43809741	1.34	0.0395827626793828	3.41	0.114783892697204	0.0628655585321336	0.0859730143927169	0.1316	0.0816	0.0047	0.0032	0.0192	0.0027	0.0027	0.0231	0.1567	0.0112	0.0196	0.0069	0.0768	0.0174	0.0061	0.0032	0.0024	0.0889	0.0912	0.0072	0.0072	0.0068	0.0309	0.0056	0.0158	0.1745
3	rs78942170	43809915	1.34	0.0395827626793828	3.41	0.114783892697204	0.0639420487407991	0.0905340721375833	0.1316	0.0817	0.0047	0.0032	0.0192	0.0027	0.0027	0.0231	0.1568	0.0112	0.0196	0.0069	0.0768	0.0174	0.0061	0.0032	0.0024	0.089	0.0912	0.0072	0.0072	0.0068	0.0309	0.0056	0.0158	0.1745
3	rs1014141	43810760	1.34	0.0395827626793828	3.41	0.114783892697204	0.0623318203150623	0.0908466920878404	0.1316	0.0815	0.0047	0.0032	0.0192	0.0027	0.0027	0.0231	0.1568	0.0112	0.0196	0.0069	0.0769	0.0174	0.0061	0.0032	0.0024	0.089	0.0911	0.0072	0.0072	0.0068	0.0309	0.0056	0.0158	0.1746
3	rs1012407	43820458	1.35	0.0330775438811865	3.42	0.108314757127468	0.061442637890198	0.0964663948641865	0.1317	0.0815	0.0047	0.0032	0.0193	0.0027	0.0027	0.0231	0.1568	0.0112	0.0196	0.0068	0.0769	0.0174	0.0061	0.0032	0.0024	0.089	0.0912	0.0072	0.0072	0.0068	0.0308	0.0055	0.0158	0.1747
3	rs75097261	43824173	1.35	0.0330775438811865	3.42	0.108314757127468	0.0572661145750795	0.086126079961349	0.1318	0.0812	0.0048	0.0032	0.0193	0.0027	0.0027	0.0229	0.1566	0.0112	0.0197	0.0069	0.0768	0.0173	0.0061	0.0033	0.0025	0.0891	0.091	0.0073	0.0072	0.0068	0.0309	0.0056	0.0158	0.1747
3	rs11721249	43825054	1.35	0.0330775438811865	3.42	0.108314757127468	0.0569074504267648	0.0847524294993647	0.1318	0.0812	0.0048	0.0032	0.0193	0.0027	0.0027	0.0229	0.1565	0.0112	0.0197	0.0069	0.0768	0.0173	0.0061	0.0033	0.0025	0.0891	0.091	0.0073	0.0072	0.0068	0.0309	0.0056	0.0158	0.1747
3	rs56776479	43838572	1.35	0.0330775438811865	3.42	0.108314757127468	0.0541957597536386	0.0977511031139931	0.1318	0.081	0.0049	0.0033	0.0193	0.0027	0.0028	0.0228	0.1565	0.0112	0.0198	0.0069	0.0767	0.0173	0.0062	0.0033	0.0025	0.0891	0.0908	0.0073	0.0072	0.0069	0.0309	0.0055	0.0158	0.1748
3	rs74726959	43842183	1.35	0.0330775438811865	3.42	0.108314757127468	0.0557874418660301	0.0672394747727265	0.1318	0.081	0.0049	0.0033	0.0193	0.0027	0.0028	0.0228	0.1565	0.0112	0.0198	0.0069	0.0767	0.0173	0.0062	0.0033	0.0025	0.0891	0.0908	0.0073	0.0072	0.0069	0.0309	0.0055	0.0158	0.1748
3	rs115904558	43855931	1.35	0.0330775438811865	3.42	0.108314757127468	0.0566215980448657	0.0689781582488729	0.1319	0.0809	0.0049	0.0033	0.0193	0.0027	0.0028	0.0227	0.1565	0.0112	0.0198	0.0069	0.0766	0.0173	0.0061	0.0034	0.0026	0.0889	0.0908	0.0074	0.0072	0.0069	0.0309	0.0055	0.0159	0.1748
3	rs34448085	43857133	1.35	0.0330775438811865	3.42	0.108314757127468	0.05708659506742	0.0735128629740161	0.1319	0.0809	0.0049	0.0033	0.0193	0.0027	0.0028	0.0227	0.1565	0.0112	0.0199	0.0069	0.0766	0.0173	0.0061	0.0034	0.0026	0.0889	0.0908	0.0074	0.0072	0.0069	0.0309	0.0055	0.0159	0.1748
3	rs114972727	43858924	1.35	0.0330775438811865	3.43	0.102124300974309	0.0574460092214449	0.0749543415105019	0.1319	0.0809	0.0049	0.0033	0.0193	0.0027	0.0028	0.0227	0.1565	0.0112	0.0199	0.007	0.0766	0.0174	0.0061	0.0034	0.0026	0.0889	0.0908	0.0074	0.0072	0.0069	0.0309	0.0055	0.0159	0.1747
3	rs4682913	43863118	1.35	0.0330775438811865	3.43	0.102124300974309	0.0573200435670816	0.0763343786965681	0.1319	0.0809	0.0049	0.0033	0.0192	0.0027	0.0028	0.0227	0.1565	0.0112	0.0199	0.007	0.0766	0.0174	0.0061	0.0034	0.0026	0.0889	0.0907	0.0074	0.0072	0.0069	0.0309	0.0055	0.0159	0.1748
3	rs12490437	43866363	1.35	0.0330775438811865	3.43	0.102124300974309	0.058042326555067	0.0778716561698616	0.1319	0.0809	0.0049	0.0033	0.0193	0.0027	0.0028	0.0227	0.1565	0.0112	0.0199	0.007	0.0766	0.0174	0.0061	0.0034	0.0026	0.0889	0.0907	0.0074	0.0072	0.0069	0.0309	0.0055	0.016	0.1748
3	rs4075820	43867443	1.35	0.0330775438811865	3.43	0.102124300974309	0.058278364041622	0.0764802456905709	0.1319	0.0809	0.0049	0.0033	0.0193	0.0027	0.0028	0.0227	0.1565	0.0112	0.0199	0.007	0.0766	0.0174	0.0061	0.0034	0.0026	0.0889	0.0906	0.0074	0.0072	0.0069	0.0309	0.0055	0.016	0.1748
3	rs114179514	43872772	1.35	0.0330775438811865	3.43	0.102124300974309	0.060394175559787	0.0664803359567681	0.1319	0.0808	0.0049	0.0033	0.0193	0.0027	0.0028	0.0227	0.1564	0.0112	0.0199	0.007	0.0766	0.0174	0.0061	0.0034	0.0026	0.089	0.0906	0.0074	0.0073	0.0069	0.0309	0.0055	0.016	0.1747
3	rs4303846	43878116	1.35	0.0330775438811865	3.43	0.102124300974309	0.0573920014218339	0.112909624649044	0.131	0.0791	0.0049	0.0035	0.0194	0.0027	0.0029	0.0225	0.1564	0.0114	0.0203	0.007	0.077	0.0175	0.0062	0.0035	0.0028	0.0888	0.0904	0.0074	0.0076	0.0066	0.0311	0.0054	0.0163	0.1753
3	rs74396234	43878455	1.35	0.0330775438811865	3.43	0.102124300974309	0.0556462789224425	0.106179179038165	0.1309	0.0785	0.0049	0.0035	0.0194	0.0027	0.0029	0.0224	0.1569	0.0115	0.0202	0.007	0.0768	0.0176	0.0062	0.0035	0.0029	0.0886	0.0901	0.0074	0.0076	0.0065	0.0311	0.0055	0.0167	0.1757
3	rs62251004	43880803	1.36	0.0274689319808498	3.43	0.102124300974309	0.0377326267027451	0.131852727870306	0.1303	0.0772	0.0051	0.0037	0.0195	0.0028	0.0031	0.0221	0.1579	0.0117	0.0204	0.0069	0.0753	0.0181	0.0063	0.0036	0.0032	0.0885	0.0896	0.0074	0.0082	0.0064	0.0309	0.0057	0.0168	0.1764
3	rs9836310	43884505	1.36	0.0274689319808498	3.43	0.102124300974309	0.0363425552563597	0.153382911667187	0.1303	0.077	0.0051	0.0037	0.0195	0.0029	0.0031	0.022	0.1581	0.0117	0.0204	0.0069	0.0752	0.0182	0.0063	0.0036	0.0032	0.0884	0.0895	0.0074	0.0083	0.0064	0.031	0.0058	0.0168	0.1766
3	rs78196975	43894623	1.36	0.0274689319808498	3.43	0.102124300974309	0.0360268867073517	0.157886255595879	0.1303	0.0769	0.0051	0.0036	0.0195	0.0029	0.0031	0.0219	0.1581	0.0117	0.0205	0.0069	0.0752	0.0182	0.0063	0.0036	0.0032	0.0882	0.0895	0.0074	0.0083	0.0064	0.0309	0.0058	0.0169	0.1765
3	rs11130015	43896176	1.36	0.0274689319808498	3.42	0.108314757127468	0.0335947816649993	0.152525884493987	0.1303	0.0769	0.0051	0.0036	0.0195	0.0029	0.0032	0.0219	0.1582	0.0117	0.0205	0.007	0.0752	0.0182	0.0063	0.0036	0.0032	0.0882	0.0895	0.0074	0.0084	0.0064	0.031	0.0058	0.0168	0.1765
3	rs4682701	43905870	1.37	0.0226652410801554	3.42	0.108314757127468	0.032179741371549	0.168309385924453	0.1303	0.0777	0.005	0.0036	0.0194	0.0029	0.0032	0.021	0.1591	0.0119	0.0206	0.0067	0.0748	0.0182	0.0062	0.0036	0.0034	0.0883	0.0888	0.0079	0.0085	0.0066	0.0309	0.0058	0.0169	0.1758
3	rs11130016	43907170	1.37	0.0226652410801554	3.42	0.108314757127468	0.0338954831066467	0.172861814678099	0.1303	0.0775	0.005	0.0036	0.0194	0.0029	0.0032	0.021	0.1594	0.0119	0.0206	0.0066	0.0748	0.0182	0.0062	0.0036	0.0034	0.0883	0.0888	0.0079	0.0085	0.0066	0.0308	0.0058	0.0169	0.1758
3	rs78976627	43910006	1.37	0.0226652410801554	3.42	0.108314757127468	0.0385648372848804	0.174854293958942	0.1303	0.0775	0.005	0.0036	0.0194	0.0028	0.0032	0.021	0.1595	0.0119	0.0206	0.0066	0.0747	0.0182	0.0062	0.0036	0.0034	0.0883	0.0887	0.0078	0.0085	0.0066	0.0308	0.0058	0.017	0.1758
3	rs78113114	43910012	1.37	0.0226652410801554	3.41	0.114783892697204	0.0406221732497718	0.16722706395609	0.1303	0.0775	0.005	0.0036	0.0194	0.0028	0.0032	0.0211	0.1595	0.0119	0.0206	0.0066	0.0747	0.0182	0.0062	0.0036	0.0034	0.0883	0.0887	0.0078	0.0085	0.0066	0.0308	0.0059	0.017	0.1758
3	rs115600959	43913161	1.37	0.0226652410801554	3.41	0.114783892697204	0.0438250706380902	0.164678601757844	0.1304	0.0775	0.005	0.0036	0.0194	0.0027	0.0032	0.0211	0.1595	0.0119	0.0206	0.0066	0.0746	0.0182	0.0062	0.0036	0.0034	0.0883	0.0887	0.0078	0.0085	0.0066	0.0308	0.0059	0.017	0.1758
3	rs57154335	43932030	1.37	0.0226652410801554	3.41	0.114783892697204	0.0497018298313489	0.18057607191165	0.1306	0.0775	0.005	0.0036	0.0193	0.0027	0.0031	0.0211	0.1597	0.0119	0.0206	0.0065	0.0744	0.0181	0.0062	0.0036	0.0036	0.0885	0.0886	0.0078	0.0085	0.0066	0.0309	0.0059	0.0171	0.1758
3	rs116130975	43945727	1.38	0.0185789308352599	3.41	0.114783892697204	0.0592288851743001	0.19728284520975	0.1308	0.0775	0.0049	0.0036	0.0192	0.0028	0.0032	0.0211	0.1599	0.012	0.0205	0.0064	0.0739	0.018	0.0061	0.0037	0.0036	0.0886	0.0885	0.0079	0.0085	0.0066	0.0309	0.0058	0.0171	0.1758
3	rs56234961	43958877	1.38	0.0185789308352599	3.41	0.114783892697204	0.0716298155175686	0.259871150888827	0.1312	0.0775	0.0048	0.0036	0.0191	0.0029	0.0033	0.0212	0.1604	0.012	0.0203	0.0062	0.0727	0.0178	0.0061	0.004	0.0038	0.089	0.0882	0.0081	0.0085	0.0066	0.0308	0.0057	0.0173	0.1757
3	rs11721194	43959176	1.38	0.0185789308352599	3.4	0.121538743628758	0.0724238220316892	0.261921657587252	0.1312	0.0775	0.0048	0.0036	0.0191	0.0029	0.0033	0.0212	0.1604	0.012	0.0203	0.0062	0.0727	0.0178	0.0061	0.004	0.0038	0.089	0.0882	0.0081	0.0085	0.0066	0.0308	0.0057	0.0173	0.1757
3	rs7641395	43972203	1.39	0.0151271827325212	3.4	0.121538743628758	0.0806113574766713	0.257939203760382	0.1313	0.0775	0.0048	0.0035	0.0191	0.0029	0.0033	0.0213	0.1605	0.0119	0.0203	0.0062	0.0725	0.0178	0.0061	0.0041	0.0038	0.089	0.0881	0.0081	0.0085	0.0067	0.0307	0.0057	0.0174	0.1755
3	rs115883012	43988504	1.39	0.0151271827325212	3.4	0.121538743628758	0.0876525331945912	0.266152358239991	0.1313	0.0775	0.0048	0.0035	0.0191	0.0029	0.0033	0.0213	0.1606	0.0119	0.0203	0.0062	0.0724	0.0177	0.0061	0.0041	0.0038	0.089	0.0881	0.0081	0.0085	0.0067	0.0307	0.0057	0.0174	0.1755
3	rs115963566	43989696	1.39	0.0151271827325212	3.4	0.121538743628758	0.0874393606792596	0.264434661671092	0.1313	0.0775	0.0048	0.0035	0.0191	0.0029	0.0033	0.0213	0.1606	0.0118	0.0203	0.0062	0.0724	0.0177	0.0061	0.0041	0.0038	0.089	0.0882	0.0081	0.0085	0.0067	0.0307	0.0057	0.0174	0.1755
3	rs62252209	43994245	1.39	0.0151271827325212	3.4	0.121538743628758	0.0846053415859562	0.260098735734669	0.1315	0.0774	0.0048	0.0035	0.0191	0.003	0.0034	0.0213	0.1607	0.0118	0.0203	0.0063	0.0721	0.0177	0.0061	0.0041	0.0038	0.0891	0.0882	0.0081	0.0085	0.0067	0.0307	0.0058	0.0173	0.1755
3	rs13081767	44004468	1.4	0.0122323855097191	3.4	0.121538743628758	0.0725077325129721	0.256691534048033	0.1319	0.0773	0.0049	0.0036	0.019	0.0031	0.0035	0.0216	0.1621	0.0117	0.0197	0.0065	0.0707	0.0175	0.0062	0.0043	0.0038	0.0894	0.0882	0.008	0.0086	0.0065	0.0304	0.0058	0.0171	0.1755
3	rs35283240	44032328	1.4	0.0122323855097191	3.4	0.121538743628758	0.083107435523993	0.248123604624447	0.1319	0.0771	0.005	0.0037	0.0189	0.0033	0.0037	0.0216	0.163	0.0118	0.0192	0.0066	0.0699	0.0173	0.0062	0.0044	0.0039	0.0895	0.0882	0.008	0.0087	0.0065	0.0302	0.0059	0.0172	0.1752
3	rs34517609	44041495	1.4	0.0122323855097191	3.4	0.121538743628758	0.0816265903481155	0.251269512319485	0.1319	0.0771	0.005	0.0037	0.0189	0.0033	0.0037	0.0216	0.1631	0.0117	0.0191	0.0066	0.0698	0.0172	0.0062	0.0044	0.004	0.0894	0.0882	0.008	0.0087	0.0065	0.0302	0.0059	0.0172	0.1752
3	rs7637852	44041777	1.4	0.0122323855097191	3.4	0.121538743628758	0.0804092877360997	0.247227084769851	0.132	0.0771	0.005	0.0037	0.0189	0.0033	0.0037	0.0216	0.1631	0.0117	0.0191	0.0066	0.0698	0.0172	0.0062	0.0044	0.004	0.0894	0.0882	0.008	0.0088	0.0065	0.0301	0.0059	0.0172	0.1753
3	rs62253220	44042678	1.4	0.0122323855097191	3.4	0.121538743628758	0.079403815574154	0.250931850883349	0.132	0.0771	0.005	0.0037	0.019	0.0033	0.0037	0.0216	0.1631	0.0117	0.0191	0.0066	0.0698	0.0172	0.0062	0.0044	0.004	0.0894	0.0882	0.008	0.0088	0.0065	0.03	0.0059	0.0172	0.1752
3	rs115480358	44043204	1.4	0.0122323855097191	3.38	0.135933471893229	0.0809263350722467	0.246779211477227	0.132	0.0771	0.005	0.0037	0.019	0.0033	0.0037	0.0216	0.1631	0.0117	0.0191	0.0066	0.0698	0.0172	0.0062	0.0044	0.004	0.0894	0.0882	0.008	0.0088	0.0065	0.03	0.0059	0.0171	0.1752
3	rs77176564	44044267	1.4	0.0122323855097191	3.38	0.135933471893229	0.0839579948161533	0.249470313126324	0.1319	0.0771	0.005	0.0037	0.019	0.0033	0.0037	0.0216	0.1631	0.0117	0.0191	0.0066	0.0698	0.0172	0.0062	0.0044	0.004	0.0894	0.0882	0.008	0.0088	0.0065	0.03	0.0059	0.0171	0.1752
3	rs12496220	44052171	1.4	0.0122323855097191	3.38	0.135933471893229	0.0962247341469918	0.228860641011915	0.1319	0.0771	0.0051	0.0038	0.019	0.0033	0.0037	0.0216	0.1632	0.0117	0.0191	0.0067	0.0695	0.0171	0.0062	0.0045	0.004	0.0895	0.0882	0.0081	0.0088	0.0066	0.0299	0.0059	0.0171	0.1751
3	rs7624276	44065912	1.4	0.0122323855097191	3.38	0.135933471893229	0.0918876897782508	0.193653270935827	0.1318	0.0768	0.0052	0.0039	0.0191	0.0034	0.0038	0.0216	0.1636	0.0117	0.0192	0.0068	0.0689	0.0167	0.0064	0.0046	0.0042	0.0896	0.0881	0.0081	0.0088	0.0067	0.0297	0.006	0.0171	0.1748
3	rs7610078	44074018	1.4	0.0122323855097191	3.38	0.135933471893229	0.0916436601590365	0.188917802593623	0.1321	0.0769	0.0052	0.0039	0.0191	0.0035	0.0038	0.0216	0.1636	0.0116	0.0192	0.0068	0.0687	0.0167	0.0064	0.0046	0.0042	0.0896	0.088	0.0081	0.0088	0.0067	0.0296	0.006	0.0171	0.1747
3	rs17076344	44079670	1.41	0.00982251502104145	3.39	0.128586294370088	0.0938794582927685	0.185443398408642	0.1317	0.0767	0.0053	0.004	0.0191	0.0035	0.0039	0.0217	0.1636	0.0117	0.0192	0.0067	0.0682	0.0167	0.0065	0.0047	0.0043	0.09	0.0877	0.0081	0.0088	0.0068	0.0295	0.0061	0.0171	0.1749
3	rs17711434	44080795	1.41	0.00982251502104145	3.39	0.128586294370088	0.0954722850269852	0.182700060279102	0.1316	0.0766	0.0053	0.0039	0.0191	0.0035	0.0039	0.0217	0.1636	0.0117	0.0192	0.0067	0.0685	0.0167	0.0065	0.0047	0.0043	0.0899	0.0876	0.0082	0.0088	0.0068	0.0295	0.0061	0.0171	0.1749
3	rs808725	44083188	1.41	0.00982251502104145	3.39	0.128586294370088	0.079403815574154	0.159816591465539	0.1313	0.0762	0.0053	0.004	0.0191	0.0036	0.0039	0.0218	0.1636	0.0117	0.0191	0.0067	0.0694	0.0167	0.0066	0.0048	0.0044	0.0898	0.0873	0.0083	0.0089	0.0068	0.0293	0.0062	0.0171	0.1747
3	rs9817280	44083722	1.41	0.00982251502104145	3.39	0.128586294370088	0.0810390180067436	0.145732010383225	0.1314	0.0761	0.0054	0.004	0.0191	0.0036	0.0039	0.0218	0.1632	0.0117	0.0191	0.0067	0.0695	0.0167	0.0067	0.0048	0.0043	0.0897	0.0871	0.0084	0.0089	0.0068	0.0293	0.0063	0.0171	0.1749
3	rs116152048	44097293	1.42	0.00783139845189536	3.38	0.135933471893229	0.088866745170763	0.149492642432716	0.1309	0.0761	0.0054	0.0042	0.0193	0.0037	0.0039	0.0219	0.1626	0.0118	0.0192	0.0067	0.0697	0.0166	0.0068	0.0048	0.0044	0.09	0.0871	0.0084	0.0088	0.0069	0.0291	0.0065	0.0169	0.1747
3	rs808721	44098890	1.42	0.00783139845189536	3.39	0.128586294370088	0.0849302053728696	0.14817249413562	0.1309	0.0761	0.0055	0.0042	0.0193	0.0037	0.0039	0.0219	0.1625	0.0118	0.0192	0.0067	0.0697	0.0166	0.0068	0.0048	0.0044	0.09	0.0871	0.0085	0.0087	0.007	0.0291	0.0065	0.0169	0.1746
3	rs6789542	44100753	1.42	0.00783139845189536	3.39	0.128586294370088	0.0831532702855954	0.148737755876929	0.1309	0.0761	0.0055	0.0042	0.0194	0.0037	0.0039	0.0218	0.1625	0.0118	0.0192	0.0067	0.0698	0.0166	0.0068	0.0048	0.0044	0.0898	0.0871	0.0085	0.0087	0.007	0.0291	0.0065	0.0169	0.1746
3	rs1008369	44105159	1.43	0.0061988580477659	3.39	0.128586294370088	0.128412036248722	0.181991115950317	0.1316	0.076	0.0055	0.0045	0.0197	0.0036	0.0039	0.0216	0.1618	0.0119	0.0192	0.0067	0.0698	0.0162	0.0069	0.0049	0.0045	0.0898	0.0872	0.0086	0.0087	0.0071	0.0292	0.0065	0.0169	0.1739
3	rs6808767	44105501	1.43	0.0061988580477659	3.39	0.128586294370088	0.143228647786054	0.205031027814134	0.132	0.0758	0.0056	0.0045	0.0198	0.0037	0.0039	0.0219	0.1613	0.0119	0.0194	0.0067	0.0698	0.0162	0.0069	0.0049	0.0045	0.0898	0.0873	0.0086	0.0086	0.0071	0.0292	0.0064	0.0168	0.1736
3	rs808717	44111033	1.45	0.00379879965366275	3.39	0.128586294370088	0.0623698450088207	0.254767063541176	0.1326	0.0739	0.0058	0.0047	0.0202	0.0037	0.004	0.0217	0.1601	0.0123	0.0195	0.0068	0.0705	0.0166	0.007	0.0048	0.0045	0.0905	0.087	0.0089	0.0088	0.0074	0.0295	0.0066	0.0168	0.1719
3	rs55758448	44111411	1.45	0.00379879965366275	3.39	0.128586294370088	0.0616877385799587	0.260098735734669	0.1326	0.0738	0.0058	0.0047	0.0202	0.0037	0.004	0.0217	0.16	0.0124	0.0195	0.0068	0.0706	0.0166	0.007	0.0048	0.0045	0.0905	0.087	0.0089	0.0088	0.0074	0.0295	0.0066	0.0168	0.1718
3	rs76761794	44112625	1.46	0.00294055822434739	3.39	0.128586294370088	0.104509254560854	0.443523890922265	0.1326	0.0735	0.0058	0.0048	0.0203	0.0037	0.004	0.0217	0.1597	0.0124	0.0196	0.0068	0.0706	0.0167	0.0069	0.0048	0.0045	0.0907	0.087	0.0089	0.0088	0.0074	0.0296	0.0066	0.0168	0.1717
3	rs57305437	44124558	1.45	0.00379879965366275	3.39	0.128586294370088	0.241678331438831	0.914118666183786	0.1327	0.0703	0.0061	0.0057	0.022	0.004	0.0043	0.0214	0.1561	0.0133	0.0199	0.0071	0.0727	0.0179	0.007	0.0045	0.0046	0.0927	0.085	0.0094	0.0089	0.0074	0.0306	0.0064	0.0171	0.1686
3	rs79576785	44126376	1.45	0.00379879965366275	3.39	0.128586294370088	0.197702216344172	0.795205799171143	0.1325	0.0696	0.0061	0.0058	0.0221	0.004	0.0043	0.0212	0.1562	0.0135	0.02	0.0071	0.0729	0.018	0.007	0.0044	0.0047	0.0933	0.0856	0.0094	0.0088	0.0075	0.0306	0.0064	0.017	0.1678
3	rs6779890	44127422	1.45	0.00379879965366275	3.39	0.128586294370088	0.179067076989069	0.738675490403323	0.1325	0.0696	0.0061	0.0058	0.0221	0.004	0.0043	0.0212	0.1562	0.0135	0.02	0.0071	0.0729	0.018	0.007	0.0044	0.0047	0.0933	0.0856	0.0094	0.0088	0.0075	0.0306	0.0064	0.017	0.1678
3	rs62254366	44129521	1.45	0.00379879965366275	3.4	0.121538743628758	0.171694890804133	0.770391468368164	0.1322	0.0697	0.0061	0.0057	0.0222	0.0041	0.0043	0.0213	0.1562	0.0135	0.02	0.0071	0.0731	0.0181	0.007	0.0044	0.0046	0.0935	0.0858	0.0093	0.0088	0.0075	0.0308	0.0064	0.017	0.1672
3	rs11927150	44130973	1.44	0.00487073502531595	3.4	0.121538743628758	0.159328037944772	0.767358460413696	0.132	0.0697	0.0061	0.0057	0.0222	0.0041	0.0043	0.0213	0.1562	0.0135	0.0201	0.0071	0.0733	0.0181	0.007	0.0044	0.0046	0.0936	0.0859	0.0093	0.0088	0.0075	0.0308	0.0064	0.017	0.1668
3	rs9881695	44132745	1.44	0.00487073502531595	3.4	0.121538743628758	0.150588901346819	0.726221164223405	0.1321	0.0697	0.0061	0.0057	0.0222	0.0041	0.0043	0.0213	0.1563	0.0135	0.0199	0.0071	0.0733	0.0181	0.007	0.0044	0.0046	0.0937	0.086	0.0093	0.0088	0.0075	0.0308	0.0064	0.017	0.1664
3	rs80160438	44134177	1.44	0.00487073502531595	3.4	0.121538743628758	0.149303109007987	0.731467295223636	0.1321	0.0697	0.0063	0.0057	0.0222	0.0041	0.0044	0.0214	0.1563	0.0136	0.0197	0.0071	0.0733	0.0182	0.007	0.0044	0.0046	0.0937	0.0853	0.0093	0.0088	0.0076	0.0309	0.0064	0.0171	0.1664
3	rs6797157	44134579	1.44	0.00487073502531595	3.4	0.121538743628758	0.149434684327827	0.755554568506899	0.1321	0.0697	0.0063	0.0057	0.0222	0.0041	0.0044	0.0215	0.1563	0.0136	0.0197	0.0071	0.0732	0.0183	0.007	0.0044	0.0046	0.0937	0.0853	0.0093	0.0088	0.0076	0.031	0.0064	0.0171	0.1664
3	rs115584303	44139320	1.43	0.0061988580477659	3.4	0.121538743628758	0.266060744795066	1.06984484861549	0.1315	0.069	0.0062	0.0058	0.0221	0.0042	0.0044	0.0208	0.1551	0.0142	0.0202	0.0071	0.0747	0.0187	0.0068	0.0043	0.0044	0.0944	0.0865	0.0093	0.0088	0.0075	0.0305	0.0063	0.0168	0.166
3	rs58492658	44140412	1.42	0.00783139845189536	3.4	0.121538743628758	0.29455647053727	1.262272749604	0.131	0.0684	0.0062	0.0058	0.0221	0.0042	0.0045	0.0203	0.1542	0.0146	0.0207	0.0071	0.0758	0.019	0.0067	0.0043	0.0043	0.0948	0.0873	0.0093	0.0088	0.0074	0.0303	0.0063	0.0165	0.1657
3	rs9820376	44140567	1.42	0.00783139845189536	3.4	0.121538743628758	0.277701818572499	1.25259421428555	0.1313	0.0684	0.0062	0.0058	0.0221	0.0042	0.0045	0.0201	0.1539	0.0147	0.0207	0.0071	0.0759	0.0191	0.0067	0.0043	0.0042	0.0948	0.0873	0.0092	0.0088	0.0074	0.0303	0.0062	0.0165	0.1661
3	rs56283092	44140652	1.42	0.00783139845189536	3.4	0.121538743628758	0.301446873935219	1.24159648659179	0.1315	0.0683	0.0062	0.0058	0.0221	0.0042	0.0045	0.02	0.1537	0.0147	0.0208	0.007	0.076	0.0191	0.0067	0.0042	0.0042	0.0947	0.0871	0.0093	0.0088	0.0074	0.0303	0.0062	0.0165	0.1665
3	rs74790989	44141014	1.42	0.00783139845189536	3.4	0.121538743628758	0.357615371286158	1.40553175817113	0.1319	0.0681	0.006	0.0056	0.0222	0.0041	0.0043	0.0199	0.1536	0.0148	0.021	0.0069	0.0758	0.019	0.0066	0.004	0.0041	0.0958	0.0877	0.0092	0.0088	0.0073	0.0302	0.006	0.0164	0.1666
3	rs58632562	44146258	1.42	0.00783139845189536	3.4	0.121538743628758	0.191372997960921	1.46969905647164	0.1339	0.0677	0.0056	0.0049	0.022	0.0037	0.0037	0.0202	0.153	0.0149	0.0211	0.0067	0.0774	0.0184	0.0063	0.0034	0.0036	0.0954	0.0897	0.0093	0.0088	0.007	0.0302	0.0057	0.0158	0.1675
3	rs7610280	44146401	1.42	0.00783139845189536	3.4	0.121538743628758	0.195887382957044	1.49971996050993	0.134	0.0677	0.0056	0.0049	0.022	0.0037	0.0037	0.0203	0.153	0.0149	0.0211	0.0067	0.0774	0.0184	0.0063	0.0034	0.0035	0.0954	0.0898	0.0093	0.0088	0.007	0.0302	0.0057	0.0158	0.1676
3	rs76051131	44148982	1.42	0.00783139845189536	3.4	0.121538743628758	0.176190851789799	1.6271752520796	0.1345	0.0676	0.0054	0.0047	0.022	0.0035	0.0036	0.0203	0.153	0.0149	0.0211	0.0066	0.0778	0.0183	0.0061	0.0033	0.0034	0.0954	0.0903	0.0093	0.0087	0.0069	0.0301	0.0056	0.0156	0.1678
3	rs78678296	44150503	1.42	0.00783139845189536	3.4	0.121538743628758	0.151350253750212	1.59416369372867	0.1348	0.0675	0.0054	0.0046	0.022	0.0035	0.0035	0.0204	0.1531	0.0149	0.0211	0.0066	0.078	0.0183	0.0061	0.0032	0.0033	0.0955	0.0905	0.0093	0.0087	0.0069	0.0301	0.0055	0.0155	0.1679
3	rs113696624	44166116	1.39	0.0151271827325212	3.4	0.121538743628758	0.250826372663208	2.19442334549088	0.1379	0.0667	0.0047	0.0035	0.0216	0.0028	0.003	0.0208	0.1532	0.0152	0.021	0.006	0.08	0.0177	0.0053	0.0024	0.0026	0.0958	0.0935	0.0095	0.0085	0.0064	0.03	0.0047	0.0143	0.169
3	rs77042008	44171223	1.38	0.0185789308352599	3.4	0.121538743628758	0.300178921042071	2.40345093496165	0.1388	0.0665	0.0045	0.0031	0.0215	0.0025	0.0028	0.0209	0.1533	0.0152	0.0209	0.0059	0.0805	0.0176	0.0051	0.0022	0.0024	0.0958	0.0943	0.0095	0.0085	0.0063	0.03	0.0045	0.014	0.1694
3	rs7651754	44175797	1.38	0.0185789308352599	3.4	0.121538743628758	0.227321473369545	2.02614744342186	0.1388	0.0665	0.0045	0.0031	0.0215	0.0025	0.0028	0.021	0.1533	0.0152	0.0209	0.0057	0.0806	0.0177	0.0051	0.0022	0.0024	0.0958	0.0943	0.0095	0.0085	0.0063	0.03	0.0045	0.0139	0.1695
3	rs4234441	44175887	1.38	0.0185789308352599	3.4	0.121538743628758	0.229631326222951	2.04213897251997	0.1388	0.0665	0.0045	0.0031	0.0215	0.0025	0.0028	0.021	0.1533	0.0152	0.0209	0.0057	0.0806	0.0177	0.0051	0.0022	0.0024	0.0958	0.0943	0.0095	0.0085	0.0063	0.03	0.0045	0.0139	0.1695
3	rs56045465	44185255	1.38	0.0185789308352599	3.4	0.121538743628758	0.256342058888956	2.31699498458954	0.1388	0.0664	0.0044	0.003	0.0216	0.0024	0.0028	0.021	0.1534	0.0152	0.0208	0.0057	0.0807	0.0177	0.0051	0.0021	0.0023	0.096	0.0944	0.0095	0.0085	0.0064	0.0301	0.0044	0.0139	0.1698
3	rs147067779	44186174	1.37	0.0226652410801554	3.4	0.121538743628758	0.246250905481147	2.29288781506085	0.1388	0.0664	0.0043	0.003	0.0216	0.0024	0.0028	0.021	0.1534	0.0152	0.0208	0.0056	0.0807	0.0177	0.0051	0.0021	0.0023	0.096	0.0944	0.0095	0.0085	0.0064	0.0301	0.0044	0.0139	0.1698
3	rs114561626	44188954	1.37	0.0226652410801554	3.4	0.121538743628758	0.21670040376412	2.18879810172049	0.1389	0.0664	0.0043	0.0029	0.0216	0.0024	0.0028	0.021	0.1535	0.0152	0.0208	0.0056	0.0807	0.0177	0.005	0.0021	0.0023	0.096	0.0944	0.0095	0.0085	0.0064	0.0302	0.0044	0.0139	0.1699
3	rs4682716	44196660	1.37	0.0226652410801554	3.4	0.121538743628758	0.140707503213311	1.81191644489915	0.1389	0.0663	0.0042	0.0028	0.0216	0.0023	0.0028	0.0212	0.1537	0.0152	0.0207	0.0056	0.0808	0.0176	0.005	0.002	0.0022	0.0962	0.0945	0.0094	0.0085	0.0064	0.0303	0.0044	0.0138	0.1702
3	rs78771747	44197375	1.37	0.0226652410801554	3.4	0.121538743628758	0.151317104182504	1.80272582371258	0.1389	0.0663	0.0042	0.0028	0.0216	0.0023	0.0028	0.0212	0.1537	0.0152	0.0207	0.0056	0.0808	0.0176	0.005	0.002	0.0022	0.0962	0.0945	0.0094	0.0085	0.0064	0.0303	0.0044	0.0138	0.1702
3	rs79486324	44204025	1.37	0.0226652410801554	3.4	0.121538743628758	0.160973241123322	1.77678129537207	0.1389	0.0663	0.0042	0.0028	0.0216	0.0023	0.0027	0.0213	0.1536	0.0152	0.0207	0.0055	0.0809	0.0176	0.005	0.002	0.0022	0.0962	0.0945	0.0094	0.0086	0.0064	0.0303	0.0043	0.0139	0.17
3	rs115335788	44211498	1.37	0.0226652410801554	3.4	0.121538743628758	0.155157496196603	1.78489413384556	0.139	0.0663	0.0042	0.0028	0.0216	0.0023	0.0027	0.0213	0.1536	0.0152	0.0207	0.0055	0.0809	0.0176	0.005	0.002	0.0022	0.0963	0.0945	0.0095	0.0086	0.0063	0.0303	0.0043	0.0139	0.17
3	rs73084511	44213498	1.37	0.0226652410801554	3.4	0.121538743628758	0.157014321256266	1.80820403817175	0.139	0.0663	0.0042	0.0028	0.0216	0.0023	0.0027	0.0213	0.1536	0.0152	0.0207	0.0055	0.0809	0.0176	0.005	0.002	0.0022	0.0963	0.0945	0.0095	0.0086	0.0063	0.0303	0.0043	0.0139	0.17
3	rs73832243	44220779	1.36	0.0274689319808498	3.4	0.121538743628758	0.159601549196798	1.93538011832848	0.1397	0.0662	0.004	0.0025	0.022	0.0022	0.0025	0.0216	0.1535	0.0153	0.0205	0.0054	0.0813	0.0172	0.0048	0.0018	0.002	0.0967	0.0942	0.0096	0.0088	0.0063	0.0307	0.0042	0.0139	0.1696
3	rs80092492	44221557	1.36	0.0274689319808498	3.4	0.121538743628758	0.156472810920905	1.89119268960005	0.14	0.0661	0.0039	0.0025	0.0221	0.0022	0.0025	0.0217	0.1538	0.0154	0.0205	0.0054	0.0815	0.0171	0.0047	0.0017	0.002	0.0966	0.0943	0.0096	0.0088	0.0063	0.0307	0.0042	0.0139	0.1692
3	rs4682941	44224553	1.35	0.0330775438811865	3.4	0.121538743628758	0.0703876788867072	1.57890949214861	0.1406	0.0659	0.0038	0.0023	0.0224	0.0021	0.0023	0.022	0.1547	0.0155	0.0202	0.0053	0.0821	0.017	0.0046	0.0016	0.0018	0.096	0.0949	0.0096	0.0089	0.0062	0.0309	0.0043	0.0139	0.1681
3	rs11707506	44224673	1.35	0.0330775438811865	3.4	0.121538743628758	0.0673839705283323	1.55762646101047	0.1406	0.0659	0.0038	0.0023	0.0224	0.0021	0.0023	0.022	0.1547	0.0155	0.0202	0.0053	0.0821	0.017	0.0046	0.0016	0.0018	0.0959	0.0949	0.0096	0.0089	0.0062	0.0309	0.0043	0.0139	0.1681
3	rs115816459	44228249	1.35	0.0330775438811865	3.4	0.121538743628758	0.0610480663395758	1.51158320936748	0.1407	0.0659	0.0038	0.0023	0.0224	0.0021	0.0023	0.0221	0.1548	0.0155	0.0202	0.0053	0.0821	0.017	0.0046	0.0016	0.0018	0.0959	0.0949	0.0096	0.0089	0.0062	0.0308	0.0043	0.0139	0.1681
3	rs4682944	44229735	1.35	0.0330775438811865	3.4	0.121538743628758	0.0509544451875015	1.37413364412899	0.1408	0.0659	0.0038	0.0023	0.0224	0.0021	0.0023	0.0221	0.1549	0.0155	0.0201	0.0053	0.0822	0.017	0.0045	0.0016	0.0018	0.0958	0.0949	0.0096	0.0089	0.0062	0.0308	0.0043	0.0139	0.1682
3	rs35719714	44233223	1.35	0.0330775438811865	3.4	0.121538743628758	0.0507884265020186	1.36397578572232	0.1409	0.0659	0.0038	0.0023	0.0223	0.0021	0.0023	0.0222	0.1549	0.0155	0.0201	0.0053	0.0822	0.017	0.0045	0.0016	0.0018	0.0958	0.0949	0.0096	0.0089	0.0062	0.0308	0.0043	0.0139	0.1681
3	rs1039843	44239726	1.35	0.0330775438811865	3.4	0.121538743628758	0.0457901836330573	1.31371366865731	0.1409	0.0659	0.0038	0.0023	0.0223	0.002	0.0023	0.0222	0.155	0.0155	0.02	0.0053	0.0822	0.017	0.0045	0.0016	0.0018	0.0957	0.0949	0.0096	0.0089	0.0062	0.0308	0.0043	0.0139	0.1681
3	rs4682727	44247170	1.35	0.0330775438811865	3.43	0.102124300974309	0.0392146258426867	1.26878796390324	0.1411	0.066	0.0038	0.0023	0.0223	0.002	0.0023	0.0222	0.155	0.0156	0.02	0.0053	0.0822	0.0171	0.0045	0.0016	0.0018	0.0957	0.0949	0.0096	0.0089	0.0062	0.0308	0.0043	0.0138	0.1681
3	rs75406963	44264312	1.35	0.0330775438811865	3.43	0.102124300974309	0.0364349854405669	1.26477791540602	0.1413	0.066	0.0038	0.0023	0.0222	0.002	0.0023	0.0222	0.1551	0.0156	0.0199	0.0052	0.0821	0.0171	0.0045	0.0017	0.0018	0.0955	0.095	0.0097	0.0089	0.0062	0.0308	0.0043	0.0138	0.168
3	rs11709365	44269087	1.35	0.0330775438811865	3.44	0.0962054431234386	0.0342613297512771	1.25609702013484	0.1413	0.066	0.0038	0.0023	0.0222	0.002	0.0023	0.0222	0.1551	0.0156	0.0199	0.0052	0.0821	0.0171	0.0045	0.0017	0.0018	0.0954	0.0951	0.0097	0.0089	0.0062	0.0308	0.0042	0.0138	0.1679
3	rs7645375	44283808	1.35	0.0330775438811865	3.44	0.0962054431234386	0.029830684818809	1.22347078395898	0.1415	0.0661	0.0037	0.0023	0.0222	0.002	0.0023	0.0222	0.1552	0.0156	0.0198	0.0052	0.0821	0.0172	0.0045	0.0017	0.0019	0.0952	0.0952	0.0097	0.0089	0.0062	0.0308	0.0042	0.0138	0.1678
3	rs9284879	44284584	1.35	0.0330775438811865	3.44	0.0962054431234386	0.027768697903935	1.20390150356802	0.1415	0.0661	0.0037	0.0023	0.0222	0.002	0.0023	0.0223	0.1553	0.0156	0.0198	0.0052	0.0821	0.0172	0.0045	0.0017	0.0019	0.0952	0.0953	0.0097	0.0089	0.0061	0.0308	0.0042	0.0138	0.1677
3	rs17646517	44286015	1.35	0.0330775438811865	3.44	0.0962054431234386	0.0279219316990413	1.21052892063754	0.1415	0.0661	0.0037	0.0023	0.0222	0.002	0.0023	0.0223	0.1553	0.0156	0.0198	0.0052	0.0821	0.0172	0.0045	0.0017	0.0019	0.0952	0.0953	0.0097	0.0089	0.0061	0.0308	0.0042	0.0138	0.1677
3	rs74707249	44307316	1.35	0.0330775438811865	3.44	0.0962054431234386	0.0274748605048625	1.19893517099235	0.1415	0.0661	0.0037	0.0023	0.0222	0.002	0.0023	0.0223	0.1553	0.0156	0.0198	0.0052	0.0821	0.0172	0.0045	0.0017	0.0019	0.0952	0.0953	0.0097	0.0089	0.0061	0.0309	0.0042	0.0138	0.1677
3	rs80117844	44323143	1.35	0.0330775438811865	3.44	0.0962054431234386	0.0276814038458109	1.19116191752543	0.1416	0.0661	0.0037	0.0023	0.0222	0.002	0.0023	0.0223	0.1554	0.0156	0.0198	0.0052	0.0821	0.0172	0.0045	0.0017	0.0019	0.0951	0.0953	0.0097	0.0088	0.0061	0.0309	0.0042	0.0138	0.1676
3	rs73088448	44332562	1.35	0.0330775438811865	3.44	0.0962054431234386	0.0277032090964319	1.18620497379041	0.1416	0.0661	0.0038	0.0023	0.0221	0.002	0.0023	0.0223	0.1556	0.0155	0.0197	0.0052	0.0822	0.0173	0.0045	0.0017	0.0019	0.095	0.0954	0.0098	0.0088	0.0061	0.0309	0.0041	0.0138	0.1674
3	rs13323323	44333324	1.35	0.0330775438811865	3.45	0.090551063959542	0.0276705057846364	1.18587464183154	0.1416	0.0661	0.0038	0.0023	0.0221	0.002	0.0023	0.0223	0.1556	0.0155	0.0197	0.0052	0.0822	0.0173	0.0045	0.0017	0.0019	0.095	0.0954	0.0098	0.0088	0.0061	0.0309	0.0041	0.0138	0.1674
3	rs7646215	44337350	1.35	0.0330775438811865	3.45	0.090551063959542	0.0278780896314895	1.18785687938368	0.1416	0.0661	0.0038	0.0023	0.0221	0.002	0.0023	0.0223	0.1556	0.0155	0.0197	0.0052	0.0822	0.0173	0.0045	0.0017	0.0019	0.0949	0.0955	0.0098	0.0088	0.0061	0.0309	0.0041	0.0138	0.1673
3	rs7633526	44348463	1.35	0.0330775438811865	3.45	0.090551063959542	0.0296014834802633	1.19579171105287	0.1416	0.0661	0.0038	0.0023	0.0222	0.002	0.0023	0.0223	0.1556	0.0155	0.0198	0.0052	0.0822	0.0173	0.0045	0.0017	0.0019	0.0949	0.0956	0.0098	0.0088	0.0061	0.0309	0.0041	0.0138	0.1671
3	rs4682740	44371144	1.34	0.0395827626793828	3.45	0.090551063959542	0.0323011008984632	1.20373590060799	0.1416	0.066	0.0037	0.0023	0.0222	0.002	0.0023	0.0224	0.1555	0.0155	0.0199	0.0053	0.0823	0.0173	0.0045	0.0017	0.0019	0.0949	0.0956	0.0098	0.0087	0.0061	0.0309	0.0041	0.0138	0.167
3	rs936944	44385814	1.34	0.0395827626793828	3.45	0.090551063959542	0.0312322130151661	1.17102675414178	0.1416	0.066	0.0037	0.0023	0.0223	0.002	0.0023	0.0224	0.1555	0.0155	0.02	0.0053	0.0824	0.0172	0.0045	0.0017	0.0019	0.0949	0.0956	0.0097	0.0087	0.0061	0.0309	0.0041	0.0138	0.1668
3	rs4682970	44399668	1.34	0.0395827626793828	3.45	0.090551063959542	0.028396322930034	1.13127080953032	0.1416	0.066	0.0037	0.0022	0.0223	0.002	0.0023	0.0224	0.1554	0.0155	0.0201	0.0053	0.0825	0.0172	0.0045	0.0017	0.0019	0.0949	0.0956	0.0097	0.0087	0.0061	0.0309	0.0042	0.0138	0.1667
3	rs75439200	44406543	1.34	0.0395827626793828	3.45	0.090551063959542	0.0302696083856701	1.13454696597821	0.1416	0.0658	0.0037	0.0022	0.0223	0.002	0.0023	0.0224	0.1554	0.0155	0.02	0.0053	0.0825	0.0172	0.0045	0.0017	0.0019	0.0947	0.0956	0.0097	0.0087	0.0061	0.0316	0.0042	0.0138	0.1665
3	rs115824515	44413626	1.34	0.0395827626793828	3.45	0.090551063959542	0.0298881800378152	1.11802010531879	0.1416	0.0658	0.0037	0.0022	0.0223	0.002	0.0022	0.0224	0.1554	0.0155	0.02	0.0053	0.0825	0.0172	0.0045	0.0017	0.0019	0.0947	0.0956	0.0097	0.0087	0.0062	0.0316	0.0042	0.0138	0.1665
3	rs77514398	44417196	1.34	0.0395827626793828	3.45	0.090551063959542	0.0299227146316239	1.11883722227602	0.1416	0.0658	0.0037	0.0022	0.0223	0.002	0.0022	0.0224	0.1554	0.0155	0.02	0.0053	0.0825	0.0172	0.0045	0.0017	0.0019	0.0947	0.0956	0.0097	0.0087	0.0062	0.0316	0.0042	0.0138	0.1665
3	rs73090470	44451828	1.34	0.0395827626793828	3.45	0.090551063959542	0.0284296313870896	1.11132388143194	0.1417	0.0658	0.0037	0.0022	0.0223	0.002	0.0022	0.0223	0.1553	0.0154	0.0201	0.0053	0.0826	0.0173	0.0045	0.0017	0.0019	0.0948	0.0957	0.0097	0.0087	0.0062	0.0316	0.0042	0.0138	0.1663
3	rs114915134	44457754	1.34	0.0395827626793828	3.45	0.090551063959542	0.0254589451446876	1.09306965054955	0.1419	0.0658	0.0038	0.0022	0.0223	0.002	0.0022	0.0223	0.1552	0.0154	0.0201	0.0054	0.0827	0.0173	0.0045	0.0017	0.0019	0.095	0.0958	0.0097	0.0087	0.0062	0.0315	0.0042	0.0137	0.1659
3	rs12491435	44465955	1.34	0.0395827626793828	3.45	0.090551063959542	0.0214010641639458	1.08168926999693	0.1423	0.0658	0.0038	0.0022	0.0223	0.002	0.0022	0.0223	0.155	0.0153	0.0202	0.0054	0.083	0.0176	0.0045	0.0017	0.002	0.0953	0.096	0.0097	0.0087	0.0061	0.0313	0.0042	0.0136	0.1651
3	rs11710965	44489880	1.33	0.0470797710233837	3.45	0.090551063959542	0.019856568891158	1.06385083931481	0.1425	0.0657	0.0038	0.0022	0.0223	0.002	0.0022	0.0223	0.1548	0.0152	0.0201	0.0054	0.0839	0.0176	0.0045	0.0017	0.002	0.0954	0.0959	0.0096	0.0086	0.006	0.0311	0.0042	0.0136	0.1647
3	rs13071725	44491243	1.33	0.0470797710233837	3.45	0.090551063959542	0.0199167472332693	1.06433660493203	0.1425	0.0657	0.0038	0.0022	0.0223	0.002	0.0022	0.0223	0.1548	0.0152	0.0201	0.0054	0.0839	0.0176	0.0045	0.0017	0.002	0.0954	0.0959	0.0096	0.0086	0.006	0.031	0.0042	0.0136	0.1647
3	rs73072626	44495314	1.33	0.0470797710233837	3.45	0.090551063959542	0.0199253549341786	1.06530826084235	0.1425	0.0657	0.0038	0.0023	0.0223	0.002	0.0022	0.0223	0.1548	0.0152	0.0201	0.0054	0.0839	0.0176	0.0045	0.0017	0.0019	0.0954	0.0959	0.0096	0.0086	0.006	0.031	0.0043	0.0136	0.1647
3	rs75480297	44496563	1.33	0.0470797710233837	3.43	0.102124300974309	0.0199856844675578	1.0700069362986	0.1425	0.0657	0.0038	0.0023	0.0223	0.002	0.0022	0.0223	0.1548	0.0152	0.0201	0.0054	0.0839	0.0176	0.0045	0.0017	0.0019	0.0954	0.0959	0.0096	0.0086	0.006	0.031	0.0043	0.0136	0.1647
3	rs76929038	44512798	1.33	0.0470797710233837	3.43	0.102124300974309	0.0205962902528108	1.06417467844022	0.1426	0.0657	0.0038	0.0023	0.0223	0.002	0.0022	0.0222	0.1548	0.0152	0.0202	0.0054	0.084	0.0176	0.0045	0.0017	0.0019	0.0954	0.0959	0.0096	0.0086	0.006	0.031	0.0043	0.0136	0.1647
3	rs116776506	44522622	1.33	0.0470797710233837	3.43	0.102124300974309	0.0213648216300036	1.07276312884445	0.1426	0.0657	0.0038	0.0023	0.0223	0.002	0.0022	0.0222	0.1548	0.0152	0.0202	0.0054	0.0841	0.0175	0.0044	0.0017	0.0019	0.0954	0.0959	0.0096	0.0086	0.006	0.031	0.0043	0.0136	0.1647
3	rs56231820	44530329	1.33	0.0470797710233837	3.43	0.102124300974309	0.0205434297655421	1.05317455363139	0.1427	0.0657	0.0038	0.0023	0.0223	0.002	0.0022	0.0222	0.1548	0.0152	0.0202	0.0054	0.0842	0.0175	0.0044	0.0017	0.0019	0.0954	0.0959	0.0096	0.0086	0.006	0.031	0.0043	0.0136	0.1647
3	rs6799799	44530356	1.33	0.0470797710233837	3.43	0.102124300974309	0.0213467170002834	1.06644206932155	0.1427	0.0657	0.0038	0.0023	0.0223	0.002	0.0022	0.0222	0.1548	0.0152	0.0202	0.0053	0.0842	0.0175	0.0044	0.0017	0.0019	0.0953	0.0959	0.0096	0.0086	0.006	0.031	0.0043	0.0136	0.1647
3	rs12108134	44543030	1.33	0.0470797710233837	3.43	0.102124300974309	0.0203766865646459	1.06968276552496	0.1427	0.0657	0.0038	0.0022	0.0223	0.002	0.0022	0.0222	0.1546	0.0152	0.0202	0.0054	0.0844	0.0175	0.0045	0.0017	0.0019	0.0955	0.096	0.0095	0.0086	0.006	0.0309	0.0043	0.0136	0.1644
3	rs67253985	44552343	1.33	0.0470797710233837	3.42	0.108314757127468	0.0276923049496061	1.18653532214269	0.1425	0.0652	0.0038	0.0022	0.0224	0.002	0.0022	0.0226	0.155	0.0152	0.0202	0.0054	0.0847	0.0175	0.0045	0.0017	0.0019	0.0941	0.0962	0.0099	0.0086	0.006	0.0309	0.0043	0.0144	0.1641
3	rs77885088	44555232	1.33	0.0470797710233837	3.42	0.108314757127468	0.0279658225923703	1.18934394429939	0.1425	0.0652	0.0038	0.0022	0.0224	0.002	0.0022	0.0226	0.1551	0.0153	0.0202	0.0054	0.0847	0.0175	0.0045	0.0017	0.0019	0.094	0.0962	0.0099	0.0086	0.006	0.0309	0.0043	0.0144	0.164
3	rs6798393	44562768	1.33	0.0470797710233837	3.42	0.108314757127468	0.0274423486201265	1.19810780278035	0.1425	0.0653	0.0038	0.0022	0.0225	0.002	0.0022	0.0226	0.1553	0.0153	0.0202	0.0054	0.0846	0.0176	0.0045	0.0017	0.0019	0.094	0.0962	0.0099	0.0086	0.006	0.0308	0.0043	0.0144	0.1638
3	rs73074406	44574667	1.33	0.0470797710233837	3.41	0.114783892697204	0.0249187893304777	1.22479952110239	0.1422	0.0663	0.0038	0.0022	0.0225	0.002	0.0022	0.0226	0.1551	0.0152	0.0202	0.0054	0.0847	0.0176	0.0044	0.0017	0.0019	0.094	0.096	0.0099	0.0087	0.006	0.0307	0.0044	0.0145	0.1633
3	rs1920013	44575840	1.33	0.0470797710233837	3.4	0.121538743628758	0.0240696776494621	1.22230834675872	0.1422	0.0664	0.0038	0.0021	0.0225	0.002	0.0022	0.0227	0.155	0.0152	0.0202	0.0054	0.0847	0.0176	0.0044	0.0017	0.0019	0.094	0.096	0.0099	0.0087	0.006	0.0307	0.0044	0.0145	0.1632
3	rs9851798	44577613	1.33	0.0470797710233837	3.41	0.114783892697204	0.0256236395963301	1.26962366631056	0.1422	0.0666	0.0038	0.0021	0.0225	0.002	0.0021	0.0226	0.1552	0.0152	0.0203	0.0053	0.0847	0.0176	0.0044	0.0017	0.0019	0.094	0.096	0.0099	0.0086	0.0059	0.0307	0.0043	0.0145	0.1633
3	rs79248789	44578261	1.33	0.0470797710233837	3.39	0.128586294370088	0.0257062710844935	1.27162973908549	0.1422	0.0666	0.0038	0.0021	0.0225	0.002	0.0021	0.0226	0.1552	0.0152	0.0203	0.0053	0.0847	0.0176	0.0044	0.0017	0.0019	0.094	0.096	0.0099	0.0086	0.0059	0.0307	0.0043	0.0145	0.1633
3	rs1402751	44594030	1.32	0.055666547717423	3.39	0.128586294370088	0.0260386971302991	1.26578022199153	0.1425	0.0666	0.0037	0.0021	0.0225	0.0019	0.0021	0.0226	0.155	0.0152	0.0203	0.0054	0.0852	0.0177	0.0044	0.0017	0.0019	0.0938	0.0959	0.0099	0.0087	0.006	0.0305	0.0044	0.0146	0.1631
3	rs2293600	44599103	1.32	0.055666547717423	3.39	0.128586294370088	0.0260491345254186	1.26544610455599	0.1425	0.0666	0.0037	0.0021	0.0225	0.0019	0.0021	0.0226	0.155	0.0152	0.0203	0.0054	0.0852	0.0177	0.0044	0.0017	0.0019	0.0938	0.0959	0.0099	0.0087	0.006	0.0305	0.0044	0.0146	0.1631
3	rs9835485	44611896	1.32	0.055666547717423	3.39	0.128586294370088	0.0257994583834446	1.25826627318198	0.1426	0.0666	0.0037	0.0021	0.0225	0.0019	0.0021	0.0226	0.155	0.0152	0.0203	0.0054	0.0852	0.0177	0.0044	0.0017	0.0019	0.0938	0.0959	0.0099	0.0087	0.006	0.0305	0.0044	0.0146	0.163
3	rs9873604	44612050	1.32	0.055666547717423	3.39	0.128586294370088	0.0279328998439369	1.26494495697695	0.1425	0.0662	0.0037	0.0021	0.0225	0.0019	0.0021	0.0226	0.155	0.0153	0.0203	0.0054	0.0852	0.0177	0.0044	0.0017	0.0019	0.0939	0.0961	0.0099	0.0087	0.006	0.0305	0.0044	0.0146	0.1632
3	rs34437520	44612839	1.32	0.055666547717423	3.39	0.128586294370088	0.0276378298527474	1.26243973393459	0.1425	0.0663	0.0037	0.0021	0.0225	0.0019	0.0021	0.0226	0.155	0.0153	0.0203	0.0054	0.0851	0.0177	0.0044	0.0017	0.0019	0.0939	0.0961	0.0099	0.0087	0.006	0.0305	0.0044	0.0146	0.1632
3	rs9861605	44615154	1.32	0.055666547717423	3.39	0.128586294370088	0.0275073997031151	1.26260672208522	0.1425	0.0663	0.0037	0.0021	0.0225	0.0019	0.0021	0.0226	0.155	0.0153	0.0203	0.0054	0.0851	0.0177	0.0044	0.0017	0.0019	0.0939	0.0961	0.0099	0.0087	0.006	0.0305	0.0044	0.0146	0.1632
3	rs7653558	44620719	1.32	0.055666547717423	3.39	0.128586294370088	0.0251420011639405	1.24526051998287	0.1425	0.0663	0.0037	0.0021	0.0225	0.0019	0.0021	0.0226	0.1549	0.0152	0.0203	0.0054	0.0851	0.0177	0.0044	0.0017	0.0019	0.094	0.0961	0.0099	0.0087	0.006	0.0305	0.0044	0.0146	0.1632
3	rs111593586	44620855	1.32	0.055666547717423	3.39	0.128586294370088	0.0247573453681688	1.2474265137271	0.1426	0.0663	0.0037	0.0021	0.0225	0.0019	0.0021	0.0226	0.155	0.0152	0.0203	0.0054	0.0851	0.0177	0.0044	0.0017	0.0019	0.094	0.0962	0.0099	0.0086	0.0059	0.0305	0.0044	0.0145	0.1631
3	rs11707572	44620941	1.32	0.055666547717423	3.37	0.143587140072381	0.0245065882567736	1.25042666210482	0.1426	0.0663	0.0037	0.002	0.0225	0.0019	0.0021	0.0226	0.155	0.0152	0.0202	0.0054	0.0851	0.0177	0.0044	0.0017	0.0018	0.0941	0.0962	0.0099	0.0086	0.0059	0.0305	0.0044	0.0145	0.1631
3	rs6785876	44621285	1.32	0.055666547717423	3.36	0.151554094423325	0.0233282028915411	1.23444041305051	0.1427	0.0663	0.0038	0.002	0.0225	0.0019	0.0021	0.0225	0.1551	0.0152	0.0202	0.0054	0.0851	0.0177	0.0044	0.0017	0.0018	0.094	0.0962	0.0098	0.0086	0.0059	0.0305	0.0044	0.0145	0.1631
3	rs6779941	44621494	1.32	0.055666547717423	3.36	0.151554094423325	0.0234151418619872	1.23543850106007	0.1427	0.0663	0.0038	0.002	0.0225	0.0019	0.0021	0.0225	0.1551	0.0152	0.0202	0.0054	0.0852	0.0177	0.0044	0.0017	0.0018	0.094	0.0962	0.0098	0.0086	0.0059	0.0305	0.0044	0.0145	0.1631
3	rs114115348	44622176	1.32	0.055666547717423	3.36	0.151554094423325	0.0235217161300736	1.23793433741189	0.1426	0.0663	0.0038	0.002	0.0225	0.0019	0.0021	0.0225	0.155	0.0152	0.0202	0.0054	0.0852	0.0177	0.0044	0.0017	0.0018	0.094	0.0962	0.0098	0.0086	0.0059	0.0305	0.0044	0.0145	0.1631
3	rs13319803	44635461	1.32	0.055666547717423	3.36	0.151554094423325	0.0277905518692217	1.25259421428555	0.1425	0.0661	0.0037	0.002	0.0225	0.0019	0.0021	0.0225	0.155	0.0152	0.0202	0.0054	0.0856	0.0177	0.0044	0.0017	0.0017	0.0941	0.0961	0.0099	0.0086	0.0059	0.0305	0.0043	0.0144	0.1633
3	rs9815769	44663014	1.32	0.055666547717423	3.35	0.159841057206343	0.0228494246719726	1.19943164051986	0.1423	0.0661	0.0037	0.002	0.0225	0.0019	0.0021	0.0225	0.155	0.0151	0.0202	0.0054	0.0855	0.0176	0.0044	0.0017	0.0017	0.0943	0.0962	0.0099	0.0086	0.006	0.0307	0.0043	0.0144	0.1634
3	rs1402753	44701738	1.32	0.055666547717423	3.35	0.159841057206343	0.0231358353535381	1.19198843221286	0.1423	0.0661	0.0037	0.002	0.0225	0.0019	0.0021	0.0226	0.1548	0.0151	0.0202	0.0054	0.0853	0.0176	0.0044	0.0017	0.0017	0.0945	0.0963	0.0099	0.0086	0.006	0.0308	0.0044	0.0144	0.1632
3	rs75692653	44706990	1.32	0.055666547717423	3.33	0.177401503992083	0.0233958020248999	1.1961225326013	0.1423	0.0661	0.0037	0.002	0.0225	0.0019	0.0021	0.0226	0.1548	0.0151	0.0202	0.0054	0.0853	0.0176	0.0044	0.0017	0.0017	0.0946	0.0963	0.0099	0.0086	0.006	0.0308	0.0044	0.0144	0.1633
3	rs114965054	44712479	1.32	0.055666547717423	3.3	0.2063056077908	0.0240302371535942	1.20323911591925	0.1421	0.0661	0.0037	0.002	0.0226	0.0019	0.0021	0.0226	0.1547	0.015	0.0202	0.0054	0.0851	0.0177	0.0044	0.0017	0.0017	0.0947	0.0965	0.0099	0.0085	0.006	0.0309	0.0044	0.0144	0.1632
3	rs115861631	44722698	1.32	0.055666547717423	3.3	0.2063056077908	0.0239514951039805	1.19860421155434	0.142	0.0661	0.0037	0.002	0.0226	0.0019	0.0021	0.0227	0.1547	0.015	0.0202	0.0054	0.0851	0.0177	0.0044	0.0017	0.0017	0.0947	0.0965	0.0099	0.0085	0.006	0.0309	0.0044	0.0144	0.1632
3	rs74572342	44727175	1.32	0.055666547717423	3.29	0.21664916022799	0.0238827476361232	1.19430321520473	0.1421	0.0661	0.0037	0.002	0.0226	0.0019	0.0021	0.0226	0.1547	0.015	0.0202	0.0054	0.0851	0.0177	0.0044	0.0016	0.0017	0.0947	0.0965	0.0099	0.0085	0.006	0.0309	0.0044	0.0144	0.1633
3	rs114236820	44749984	1.32	0.055666547717423	3.29	0.21664916022799	0.0248177989714811	1.18868298566908	0.142	0.066	0.0037	0.002	0.0226	0.0019	0.0022	0.0227	0.1546	0.015	0.0202	0.0054	0.0849	0.0177	0.0044	0.0016	0.0017	0.0948	0.0968	0.0099	0.0085	0.0059	0.0309	0.0044	0.0144	0.1632
3	rs954282	44753363	1.32	0.055666547717423	3.29	0.21664916022799	0.0273125739946581	1.16789648950957	0.1426	0.066	0.0037	0.002	0.0225	0.0019	0.0022	0.0228	0.1544	0.015	0.0202	0.0054	0.0846	0.0177	0.0044	0.0016	0.0017	0.0951	0.0968	0.0099	0.008	0.0059	0.031	0.0044	0.0144	0.1632
3	rs6798400	44762392	1.32	0.055666547717423	3.27	0.2384362992664	0.0238631315078332	1.10593961482179	0.1425	0.066	0.0037	0.002	0.0225	0.0019	0.0022	0.0228	0.1544	0.0149	0.0202	0.0054	0.0847	0.0177	0.0045	0.0016	0.0017	0.0951	0.0969	0.0099	0.008	0.0059	0.0309	0.0046	0.0144	0.1632
3	rs56084453	44762830	1.32	0.055666547717423	3.27	0.2384362992664	0.0237456772028315	1.10349381387606	0.1425	0.066	0.0037	0.002	0.0225	0.0019	0.0022	0.0228	0.1544	0.0149	0.0202	0.0054	0.0847	0.0177	0.0045	0.0016	0.0017	0.0951	0.0969	0.0099	0.008	0.0059	0.0309	0.0046	0.0144	0.1632
3	rs7640654	44763037	1.32	0.055666547717423	3.26	0.249891789602986	0.0237456772028315	1.10333079597257	0.1425	0.066	0.0037	0.002	0.0225	0.0019	0.0022	0.0228	0.1544	0.0149	0.0202	0.0054	0.0847	0.0176	0.0045	0.0016	0.0017	0.0951	0.0969	0.0099	0.008	0.0059	0.0309	0.0046	0.0144	0.1632
3	rs17376517	44765221	1.32	0.055666547717423	3.24	0.273955600409011	0.023155020649262	1.09388337904213	0.1425	0.066	0.0037	0.002	0.0225	0.0019	0.0022	0.0228	0.1545	0.0149	0.0202	0.0054	0.0847	0.0176	0.0045	0.0016	0.0017	0.0952	0.0968	0.0099	0.008	0.0059	0.0309	0.0046	0.0144	0.1632
3	rs4234448	44766879	1.32	0.055666547717423	3.23	0.286575202599778	0.0223683916418255	1.08542609755239	0.1426	0.066	0.0037	0.002	0.0225	0.0019	0.0022	0.0228	0.1545	0.0149	0.0202	0.0054	0.0847	0.0176	0.0045	0.0016	0.0017	0.0952	0.0969	0.0098	0.008	0.0059	0.0308	0.0046	0.0144	0.1632
3	rs13062034	44767531	1.32	0.055666547717423	3.21	0.313017210102667	0.0224621318413796	1.08607622498444	0.1426	0.066	0.0037	0.002	0.0225	0.0019	0.0022	0.0228	0.1545	0.0149	0.0202	0.0054	0.0847	0.0176	0.0045	0.0016	0.0017	0.0952	0.0969	0.0098	0.008	0.0059	0.0308	0.0046	0.0144	0.1632
3	rs62244217	44770827	1.32	0.055666547717423	3.2	0.326850259155197	0.02248091376471	1.09876810022482	0.1425	0.066	0.0037	0.002	0.0225	0.0019	0.0022	0.0228	0.1545	0.0149	0.0202	0.0054	0.0846	0.0176	0.0045	0.0016	0.0017	0.0952	0.0969	0.0098	0.008	0.0059	0.0308	0.0046	0.0145	0.1632
3	rs4682752	44775962	1.32	0.055666547717423	3.18	0.355766254763284	0.0225655723398354	1.10153789227764	0.1425	0.066	0.0037	0.002	0.0225	0.0019	0.0022	0.0228	0.1544	0.0149	0.0202	0.0054	0.0845	0.0176	0.0045	0.0016	0.0017	0.0952	0.097	0.0098	0.008	0.0059	0.0308	0.0046	0.0145	0.1632
3	rs78404583	44779446	1.32	0.055666547717423	3.18	0.355766254763284	0.0227545235456755	1.10561345039663	0.1425	0.066	0.0037	0.002	0.0225	0.0019	0.0022	0.0228	0.1544	0.0149	0.0202	0.0054	0.0845	0.0177	0.0045	0.0016	0.0017	0.0952	0.097	0.0098	0.008	0.0059	0.0308	0.0046	0.0145	0.1632
3	rs9311361	44796132	1.32	0.055666547717423	3.17	0.370859203571921	0.0234635416546129	1.12243383452535	0.1425	0.0661	0.0037	0.002	0.0225	0.0019	0.0022	0.0228	0.1545	0.0149	0.0202	0.0054	0.0843	0.0177	0.0045	0.0016	0.0017	0.0953	0.097	0.0098	0.008	0.0059	0.0309	0.0046	0.0145	0.1632
3	rs17624976	44798608	1.32	0.055666547717423	3.14	0.418735639412168	0.0236189034650439	1.12423293203914	0.1425	0.0661	0.0037	0.002	0.0225	0.0019	0.0022	0.0228	0.1545	0.0149	0.0202	0.0054	0.0843	0.0177	0.0045	0.0016	0.0017	0.0953	0.097	0.0098	0.008	0.0059	0.0308	0.0046	0.0145	0.1632
3	rs55784439	44813350	1.32	0.055666547717423	3.12	0.452863978564029	0.0264902006265727	1.13684130074217	0.1425	0.0663	0.0037	0.002	0.0225	0.0019	0.0022	0.0228	0.1544	0.015	0.0202	0.0054	0.0844	0.0176	0.0045	0.0016	0.0017	0.0954	0.097	0.0098	0.008	0.0059	0.0308	0.0046	0.0144	0.1629
3	rs2372827	44814073	1.32	0.055666547717423	3.09	0.50746005104726	0.0262375175119662	1.13061578543254	0.1426	0.0663	0.0037	0.002	0.0225	0.0019	0.0022	0.0228	0.1544	0.015	0.0202	0.0054	0.0844	0.0176	0.0045	0.0016	0.0017	0.0954	0.0971	0.0098	0.008	0.0058	0.0308	0.0046	0.0144	0.1628
3	rs73076560	44823413	1.32	0.055666547717423	3.08	0.526582953384854	0.0253256880864329	1.11360956669453	0.1426	0.0665	0.0037	0.002	0.0225	0.0019	0.0022	0.0228	0.1546	0.015	0.0201	0.0053	0.0844	0.0176	0.0045	0.0016	0.0017	0.0955	0.0971	0.0098	0.0079	0.0058	0.0307	0.0047	0.0144	0.1626
3	rs7642843	44827793	1.32	0.055666547717423	3.09	0.50746005104726	0.0247573453681688	1.10398289422343	0.1426	0.0665	0.0037	0.002	0.0224	0.0019	0.0022	0.0228	0.1546	0.015	0.0201	0.0053	0.0844	0.0176	0.0045	0.0016	0.0017	0.0955	0.0972	0.0098	0.0079	0.0058	0.0306	0.0047	0.0144	0.1625
3	rs116418886	44837068	1.32	0.055666547717423	3.09	0.50746005104726	0.0247372175820579	1.10365683621951	0.1426	0.0665	0.0037	0.002	0.0224	0.0019	0.0022	0.0228	0.1546	0.015	0.0201	0.0053	0.0844	0.0176	0.0045	0.0016	0.0017	0.0956	0.0971	0.0098	0.0079	0.0058	0.0306	0.0047	0.0144	0.1625
3	rs11717208	44840884	1.32	0.055666547717423	3.09	0.50746005104726	0.0236189034650439	1.09827944711738	0.1427	0.0665	0.0037	0.002	0.0224	0.0019	0.0022	0.0228	0.1546	0.015	0.0201	0.0054	0.0843	0.0176	0.0045	0.0017	0.0017	0.0957	0.0971	0.0098	0.0079	0.0058	0.0306	0.0047	0.0144	0.1624
3	rs76971569	44854614	1.31	0.0654431371829849	3.09	0.50746005104726	0.0196342049053858	1.07633193011341	0.1429	0.0666	0.0037	0.002	0.0224	0.0019	0.0022	0.0228	0.1545	0.015	0.0201	0.0054	0.0841	0.0176	0.0045	0.0017	0.0017	0.096	0.097	0.0099	0.008	0.0058	0.0305	0.0048	0.0145	0.162
3	rs11710339	44871505	1.31	0.0654431371829849	3.09	0.50746005104726	0.0190029111534088	1.06563218306445	0.1429	0.0666	0.0038	0.002	0.0224	0.0019	0.0022	0.0228	0.1545	0.015	0.0201	0.0054	0.0841	0.0176	0.0045	0.0017	0.0017	0.096	0.097	0.0099	0.008	0.0058	0.0305	0.0048	0.0145	0.162
3	rs9814298	44871899	1.31	0.0654431371829849	3.09	0.50746005104726	0.0189779708355221	1.06563218306445	0.1429	0.0666	0.0038	0.002	0.0224	0.0019	0.0022	0.0228	0.1545	0.015	0.0201	0.0054	0.0841	0.0176	0.0045	0.0017	0.0017	0.096	0.097	0.0099	0.008	0.0058	0.0305	0.0048	0.0145	0.162
3	rs76526953	44881909	1.31	0.0654431371829849	3.09	0.50746005104726	0.0187628190080955	1.05382102422572	0.143	0.0666	0.0038	0.002	0.0224	0.0018	0.0022	0.0228	0.1545	0.015	0.0201	0.0054	0.0841	0.0176	0.0045	0.0017	0.0017	0.096	0.097	0.0099	0.008	0.0058	0.0305	0.0048	0.0145	0.162
3	rs3804583	44884647	1.31	0.0654431371829849	3.09	0.50746005104726	0.0191614210568312	1.07633193011341	0.143	0.0666	0.0038	0.002	0.0224	0.0018	0.0022	0.0228	0.1545	0.015	0.0201	0.0054	0.0842	0.0175	0.0045	0.0017	0.0017	0.096	0.097	0.0099	0.008	0.0058	0.0305	0.0046	0.0145	0.1621
3	rs9837796	44891775	1.31	0.0654431371829849	3.06	0.566238797870229	0.0191363294274341	1.07535840134107	0.143	0.0666	0.0038	0.002	0.0224	0.0018	0.0022	0.0228	0.1545	0.015	0.0201	0.0054	0.0842	0.0175	0.0045	0.0017	0.0017	0.096	0.0971	0.0099	0.008	0.0058	0.0305	0.0046	0.0145	0.1621
3	rs3804580	44892033	1.31	0.0654431371829849	3.06	0.566238797870229	0.0202718818009369	1.08039006612873	0.1431	0.0667	0.0037	0.002	0.0223	0.0018	0.0022	0.0228	0.1546	0.015	0.0201	0.0054	0.0844	0.0175	0.0044	0.0017	0.0017	0.096	0.0972	0.0099	0.008	0.0058	0.0304	0.0046	0.0144	0.1617
3	rs10429	44906746	1.31	0.0654431371829849	3.06	0.566238797870229	0.0228019386032808	1.0979537006932	0.1431	0.0668	0.0037	0.002	0.0223	0.0018	0.0022	0.0228	0.1546	0.015	0.0201	0.0054	0.0845	0.0175	0.0044	0.0017	0.0017	0.0962	0.0973	0.0099	0.008	0.0058	0.0304	0.0046	0.0144	0.1613
3	rs34883405	44907330	1.31	0.0654431371829849	3.07	0.546174590811499	0.0242378171860869	1.10757070258496	0.1431	0.0668	0.0037	0.002	0.0223	0.0018	0.0022	0.0228	0.1546	0.015	0.0201	0.0054	0.0845	0.0175	0.0044	0.0017	0.0017	0.0962	0.0973	0.0099	0.008	0.0058	0.0304	0.0046	0.0144	0.1613
3	rs17076998	44917850	1.31	0.0654431371829849	3.16	0.386381943985473	0.0187628190080955	0.883877937859735	0.1425	0.0659	0.0038	0.0019	0.0219	0.0017	0.0021	0.0231	0.1585	0.0145	0.0199	0.0057	0.0847	0.0174	0.0042	0.0015	0.0015	0.0984	0.0992	0.0091	0.0075	0.0058	0.0297	0.0042	0.0132	0.1594
3	rs75943023	44917913	1.31	0.0654431371829849	3.16	0.386381943985473	0.0190195512860911	0.883253375801007	0.1425	0.0659	0.0038	0.0019	0.0219	0.0017	0.0021	0.0231	0.1585	0.0145	0.0199	0.0057	0.0847	0.0174	0.0042	0.0015	0.0015	0.0984	0.0992	0.0091	0.0075	0.0058	0.0297	0.0042	0.0132	0.1594
3	rs60919948	44928823	1.3	0.0765109106342586	3.16	0.386381943985473	0.0237359080922866	0.882785013291663	0.1422	0.0658	0.0038	0.0018	0.0222	0.0017	0.0021	0.0231	0.1594	0.0145	0.0199	0.0058	0.0846	0.0173	0.0042	0.0014	0.0014	0.099	0.0994	0.0091	0.0075	0.0058	0.0294	0.0042	0.013	0.1587
3	rs2271087	44929287	1.3	0.0765109106342586	3.18	0.355766254763284	0.0215829432410894	0.848578265638694	0.1424	0.0655	0.0039	0.0018	0.0222	0.0017	0.0021	0.0231	0.1594	0.0145	0.0199	0.0058	0.0847	0.0171	0.0042	0.0014	0.0015	0.099	0.0995	0.0091	0.0075	0.0058	0.0294	0.0042	0.013	0.1587
3	rs115117449	44934166	1.3	0.0765109106342586	3.19	0.341098255896361	0.0233185573329532	0.807292453350401	0.1423	0.0655	0.0039	0.0018	0.0222	0.0017	0.002	0.023	0.1598	0.0146	0.0199	0.0058	0.0845	0.017	0.0042	0.0014	0.0015	0.0992	0.0998	0.0091	0.0075	0.0058	0.0293	0.0042	0.0129	0.1586
3	rs9816639	44934381	1.3	0.0765109106342586	3.2	0.326850259155197	0.0211393097328266	0.790015921953436	0.1423	0.0655	0.0039	0.0018	0.0222	0.0017	0.0021	0.023	0.1598	0.0145	0.0199	0.0058	0.0845	0.017	0.0042	0.0014	0.0015	0.0993	0.0998	0.0091	0.0075	0.0058	0.0292	0.0041	0.0129	0.1586
3	rs74776426	44935105	1.3	0.0765109106342586	3.21	0.313017210102667	0.0223403245999899	0.79994404507764	0.1423	0.0655	0.0039	0.0018	0.0222	0.0017	0.0021	0.023	0.1598	0.0146	0.0199	0.0058	0.0845	0.017	0.0042	0.0014	0.0015	0.0994	0.0998	0.0091	0.0075	0.0058	0.0292	0.0041	0.0129	0.1586
3	rs79770344	44936085	1.3	0.0765109106342586	3.22	0.299593947381755	0.0221259859891815	0.804535130679967	0.1422	0.0656	0.0039	0.0018	0.0222	0.0017	0.0021	0.023	0.1599	0.0146	0.0199	0.0058	0.0844	0.0169	0.0042	0.0014	0.0015	0.0994	0.0998	0.0091	0.0075	0.0058	0.0292	0.0041	0.0129	0.1586
3	rs4682756	44942121	1.3	0.0765109106342586	3.22	0.299593947381755	0.0215738228765015	0.843007485222926	0.1419	0.0661	0.0039	0.0018	0.0221	0.0017	0.002	0.0229	0.1603	0.0147	0.0199	0.0058	0.0841	0.0169	0.0041	0.0014	0.0015	0.1001	0.0995	0.0091	0.0074	0.0057	0.0289	0.0041	0.0129	0.1589
3	rs937838	44943104	1.3	0.0765109106342586	3.24	0.273955600409011	0.024416762143429	0.834665658080697	0.1418	0.0661	0.0039	0.0018	0.0221	0.0017	0.0021	0.0229	0.1604	0.0147	0.02	0.0058	0.084	0.0169	0.0041	0.0014	0.0014	0.1003	0.0995	0.0091	0.0074	0.0057	0.0288	0.0041	0.0128	0.1589
3	rs139860990	44943164	1.3	0.0765109106342586	3.25	0.261729658797372	0.0242080845752696	0.832043113241892	0.1418	0.0661	0.0039	0.0018	0.0221	0.0017	0.0021	0.0229	0.1604	0.0147	0.02	0.0058	0.084	0.0169	0.0041	0.0014	0.0014	0.1003	0.0995	0.0091	0.0074	0.0057	0.0288	0.0041	0.0128	0.1589
3	rs1995641	44943389	1.3	0.0765109106342586	3.25	0.261729658797372	0.0238337289736885	0.824031952889928	0.1418	0.0661	0.0039	0.0018	0.0221	0.0017	0.0022	0.0229	0.1604	0.0146	0.02	0.0058	0.084	0.0169	0.0041	0.0014	0.0014	0.1003	0.0995	0.0091	0.0074	0.0057	0.0288	0.0041	0.0128	0.1589
3	rs3749195	44948479	1.3	0.0765109106342586	3.25	0.261729658797372	0.028009762337581	0.870002804560457	0.1419	0.066	0.0039	0.0018	0.0221	0.0017	0.0022	0.0228	0.1605	0.0146	0.0199	0.0058	0.0837	0.0167	0.004	0.0015	0.0014	0.1012	0.1001	0.0091	0.0073	0.0056	0.0284	0.004	0.0128	0.1586
3	rs17077022	44948491	1.3	0.0765109106342586	3.25	0.261729658797372	0.0278561868992182	0.868135444400184	0.1419	0.066	0.0039	0.0018	0.0221	0.0017	0.0022	0.0228	0.1605	0.0145	0.0199	0.0058	0.0837	0.0167	0.004	0.0015	0.0014	0.1012	0.1001	0.0091	0.0073	0.0056	0.0284	0.004	0.0128	0.1586
3	rs9876921	44948590	1.3	0.0765109106342586	3.25	0.261729658797372	0.0291355089979765	0.876545028826448	0.1419	0.066	0.0039	0.0018	0.0221	0.0017	0.0022	0.0228	0.1605	0.0145	0.0199	0.0059	0.0837	0.0168	0.004	0.0015	0.0014	0.1013	0.1001	0.0091	0.0073	0.0056	0.0284	0.0039	0.0128	0.1586
3	rs1395388	44948674	1.3	0.0765109106342586	3.25	0.261729658797372	0.0295101516863153	0.880287935695132	0.1419	0.066	0.0039	0.0018	0.0221	0.0017	0.0022	0.0228	0.1605	0.0145	0.0199	0.0059	0.0837	0.0168	0.004	0.0015	0.0014	0.1013	0.1001	0.0091	0.0073	0.0056	0.0284	0.0039	0.0128	0.1586
3	rs73085633	44960132	1.3	0.0765109106342586	3.26	0.249891789602986	0.0320707912532806	0.906421542543506	0.1417	0.0663	0.0039	0.0018	0.0222	0.0017	0.0021	0.0228	0.1606	0.0145	0.0199	0.0059	0.0836	0.0167	0.004	0.0015	0.0014	0.1017	0.1	0.0091	0.0073	0.0055	0.0284	0.0038	0.0128	0.1584
3	rs76723434	44963914	1.3	0.0765109106342586	3.29	0.21664916022799	0.0323740702880853	0.906107652665775	0.1417	0.0663	0.0039	0.0018	0.0222	0.0017	0.0021	0.0228	0.1606	0.0145	0.0199	0.0059	0.0836	0.0167	0.004	0.0015	0.0014	0.1017	0.1	0.0091	0.0073	0.0055	0.0284	0.0038	0.0128	0.1583
3	rs56064233	44973915	1.3	0.0765109106342586	3.31	0.196320630125924	0.0322768033890608	0.903440473993402	0.1417	0.0663	0.0039	0.0018	0.0222	0.0017	0.0021	0.0228	0.1606	0.0145	0.0199	0.0059	0.0836	0.0167	0.004	0.0015	0.0014	0.1018	0.1	0.0091	0.0073	0.0055	0.0284	0.0038	0.0128	0.1583
3	rs3210849	44974433	1.3	0.0765109106342586	3.31	0.196320630125924	0.0323375711788687	0.904381650136621	0.1417	0.0663	0.0039	0.0018	0.0222	0.0017	0.0021	0.0228	0.1606	0.0145	0.0199	0.0059	0.0836	0.0167	0.004	0.0015	0.0014	0.1018	0.1	0.0091	0.0073	0.0055	0.0284	0.0038	0.0128	0.1583
3	rs78897691	44988139	1.3	0.0765109106342586	3.32	0.186688027238402	0.0333083619141414	0.920411697883302	0.1417	0.0663	0.0039	0.0018	0.0222	0.0017	0.0021	0.0228	0.1606	0.0145	0.0199	0.0059	0.0836	0.0167	0.004	0.0015	0.0014	0.1018	0.1	0.0091	0.0073	0.0055	0.0284	0.0038	0.0128	0.1583
3	rs74678886	44990397	1.3	0.0765109106342586	3.32	0.186688027238402	0.0339835402225725	0.925609942329961	0.1417	0.0663	0.0039	0.0018	0.0222	0.0017	0.0021	0.0228	0.1606	0.0145	0.0199	0.0059	0.0836	0.0167	0.004	0.0015	0.0014	0.1018	0.1	0.0091	0.0073	0.0055	0.0284	0.0038	0.0128	0.1583
3	rs17368353	44995128	1.3	0.0765109106342586	3.32	0.186688027238402	0.0323862430660248	0.900304649678352	0.1416	0.0664	0.0039	0.0018	0.0222	0.0017	0.0022	0.0228	0.1605	0.0145	0.0199	0.0059	0.0835	0.0167	0.004	0.0015	0.0014	0.1019	0.1	0.0091	0.0073	0.0055	0.0284	0.0038	0.0128	0.1583
3	rs114130114	45001043	1.3	0.0765109106342586	3.32	0.186688027238402	0.0326548556617645	0.901715498189454	0.1416	0.0664	0.0039	0.0018	0.0222	0.0017	0.0022	0.0228	0.1605	0.0145	0.0199	0.0059	0.0835	0.0167	0.004	0.0015	0.0014	0.1019	0.1	0.0091	0.0073	0.0055	0.0284	0.0038	0.0128	0.1583
3	rs11547235	45017782	1.3	0.0765109106342586	3.31	0.196320630125924	0.0337323710276183	0.873116897905868	0.1411	0.0665	0.0039	0.0018	0.0223	0.0016	0.0022	0.0229	0.1602	0.0145	0.02	0.0061	0.0831	0.0168	0.004	0.0016	0.0014	0.1024	0.0998	0.0091	0.0075	0.0056	0.0285	0.0038	0.0127	0.158
3	rs79296608	45018048	1.3	0.0765109106342586	3.31	0.196320630125924	0.0338452362905799	0.877012713973667	0.1411	0.0665	0.0039	0.0018	0.0223	0.0016	0.0022	0.0229	0.1602	0.0145	0.02	0.0061	0.0831	0.0168	0.004	0.0016	0.0014	0.1024	0.0998	0.0091	0.0075	0.0056	0.0285	0.0038	0.0127	0.158
3	rs78308355	45024902	1.3	0.0765109106342586	3.31	0.196320630125924	0.0334451315815813	0.896074786455799	0.1411	0.0665	0.0039	0.0018	0.0224	0.0016	0.0022	0.0229	0.1602	0.0145	0.02	0.0061	0.083	0.0168	0.004	0.0016	0.0015	0.1025	0.0998	0.0091	0.0075	0.0056	0.0285	0.0038	0.0127	0.1579
3	rs4683017	45034411	1.3	0.0765109106342586	3.31	0.196320630125924	0.0325936709305195	0.884346418402834	0.1411	0.0665	0.0039	0.0018	0.0224	0.0016	0.0022	0.0229	0.1602	0.0145	0.02	0.0061	0.083	0.0168	0.004	0.0016	0.0015	0.1025	0.0998	0.0091	0.0075	0.0056	0.0285	0.0038	0.0126	0.1579
3	rs77887774	45040461	1.3	0.0765109106342586	3.31	0.196320630125924	0.0327038612820274	0.890754039474687	0.141	0.0667	0.0039	0.0018	0.0224	0.0016	0.0022	0.023	0.1601	0.0145	0.02	0.0061	0.0829	0.0168	0.004	0.0017	0.0015	0.1026	0.0997	0.0091	0.0076	0.0056	0.0285	0.0038	0.0126	0.1578
3	rs115956719	45045267	1.3	0.0765109106342586	3.31	0.196320630125924	0.0326059014526743	0.888096079887384	0.141	0.0667	0.0039	0.0018	0.0224	0.0017	0.0022	0.023	0.16	0.0145	0.02	0.0061	0.0829	0.0168	0.004	0.0017	0.0015	0.1026	0.0997	0.0091	0.0076	0.0056	0.0285	0.0038	0.0126	0.1578
3	rs114327077	45056771	1.3	0.0765109106342586	3.31	0.196320630125924	0.0306896064775152	0.87607739468013	0.141	0.0668	0.0039	0.0018	0.0224	0.0017	0.0022	0.023	0.16	0.0145	0.02	0.0061	0.0828	0.0168	0.004	0.0017	0.0016	0.1027	0.0996	0.0091	0.0076	0.0056	0.0285	0.0038	0.0126	0.1577
3	rs34925738	45057336	1.3	0.0765109106342586	3.31	0.196320630125924	0.0301420869437998	0.87249389690651	0.141	0.0668	0.0039	0.0018	0.0224	0.0017	0.0022	0.023	0.1599	0.0145	0.02	0.0061	0.0828	0.0168	0.004	0.0017	0.0016	0.1027	0.0996	0.0091	0.0076	0.0056	0.0285	0.0038	0.0126	0.1577
3	rs77941282	45058493	1.3	0.0765109106342586	3.31	0.196320630125924	0.0300958094642728	0.872338160888234	0.141	0.0668	0.0039	0.0018	0.0224	0.0017	0.0022	0.023	0.1599	0.0145	0.02	0.0061	0.0828	0.0168	0.004	0.0017	0.0016	0.1027	0.0996	0.0091	0.0076	0.0056	0.0285	0.0038	0.0126	0.1577
3	rs72864862	45067481	1.3	0.0765109106342586	3.31	0.196320630125924	0.0265113353916455	0.874207368661123	0.141	0.0671	0.004	0.0018	0.0225	0.0017	0.0022	0.0231	0.1596	0.0146	0.0201	0.0061	0.0826	0.0169	0.0041	0.0018	0.0017	0.1028	0.0993	0.0091	0.0076	0.0056	0.0286	0.0039	0.0127	0.1572
3	rs939311	45076221	1.3	0.0765109106342586	3.31	0.196320630125924	0.0281860103588519	0.906735454320412	0.1409	0.0673	0.004	0.0019	0.0225	0.0018	0.0022	0.0231	0.1596	0.0147	0.0201	0.0061	0.0828	0.017	0.0041	0.0019	0.0018	0.1027	0.0987	0.0091	0.0076	0.0056	0.0287	0.0039	0.0127	0.157
3	rs13963	45077123	1.3	0.0765109106342586	3.31	0.196320630125924	0.0278124180213517	0.909718706925826	0.1409	0.0673	0.004	0.0019	0.0225	0.0018	0.0022	0.0231	0.1596	0.0147	0.0201	0.0061	0.0829	0.0169	0.0041	0.0019	0.0018	0.1027	0.0987	0.0091	0.0076	0.0056	0.0286	0.0039	0.0128	0.157
3	rs115921020	45089182	1.3	0.0765109106342586	3.31	0.196320630125924	0.0378139278603571	0.992427492882473	0.1417	0.0674	0.004	0.0019	0.0227	0.0017	0.0021	0.0233	0.1585	0.015	0.0202	0.0061	0.082	0.0175	0.0041	0.0019	0.0018	0.1027	0.0982	0.0091	0.0076	0.0057	0.0285	0.0039	0.0127	0.1571
3	rs13089380	45089262	1.3	0.0765109106342586	3.31	0.196320630125924	0.0378410551349653	0.992587280735305	0.1417	0.0674	0.004	0.0019	0.0227	0.0017	0.0021	0.0233	0.1585	0.015	0.0202	0.0061	0.082	0.0175	0.0041	0.0019	0.0018	0.1027	0.0982	0.0091	0.0076	0.0057	0.0285	0.0039	0.0127	0.1571
3	rs2056320	45092415	1.3	0.0765109106342586	3.31	0.196320630125924	0.0376514464842811	0.998982867549264	0.1417	0.0674	0.004	0.0019	0.0227	0.0017	0.0021	0.0233	0.1585	0.015	0.0202	0.0061	0.082	0.0175	0.0041	0.0019	0.0018	0.1027	0.0982	0.0091	0.0076	0.0057	0.0285	0.0039	0.0127	0.1571
3	rs80337773	45093468	1.3	0.0765109106342586	3.31	0.196320630125924	0.0396753431849649	1.02930810817992	0.1417	0.0674	0.004	0.0019	0.0227	0.0017	0.0021	0.0233	0.1584	0.015	0.0202	0.0061	0.082	0.0175	0.0041	0.0019	0.0018	0.1027	0.0982	0.0091	0.0076	0.0057	0.0285	0.0039	0.0127	0.1571
3	rs11714194	45097157	1.3	0.0765109106342586	3.31	0.196320630125924	0.0517060474370264	1.09893099351671	0.1418	0.0677	0.004	0.0019	0.0227	0.0017	0.0021	0.0233	0.1581	0.0151	0.0203	0.0061	0.082	0.0175	0.0041	0.002	0.0019	0.1029	0.0982	0.009	0.0075	0.0057	0.0285	0.0039	0.0127	0.1567
3	rs77725000	45107264	1.3	0.0765109106342586	3.31	0.196320630125924	0.0653242203907216	1.12505087769288	0.142	0.0682	0.004	0.0019	0.0227	0.0017	0.0021	0.0234	0.1576	0.0151	0.0204	0.0061	0.0819	0.0175	0.0041	0.0022	0.0019	0.1033	0.0981	0.0089	0.0074	0.0056	0.0285	0.0039	0.0127	0.156
3	rs62242503	45109712	1.3	0.0765109106342586	3.31	0.196320630125924	0.0658746489964573	1.0777925311895	0.1421	0.0683	0.004	0.0019	0.0227	0.0017	0.0022	0.0234	0.1574	0.0152	0.0205	0.0061	0.0818	0.0175	0.0041	0.0022	0.002	0.1033	0.0981	0.0089	0.0074	0.0058	0.0285	0.0039	0.0126	0.1558
3	rs10510745	45112832	1.3	0.0765109106342586	3.31	0.196320630125924	0.0793148332412601	1.14208865390892	0.1421	0.0684	0.0041	0.0019	0.0227	0.0017	0.0021	0.0234	0.1574	0.0152	0.0205	0.0061	0.0816	0.0175	0.0041	0.0023	0.002	0.1035	0.098	0.0088	0.0075	0.0058	0.0284	0.0039	0.0127	0.1557
3	rs77003933	45113143	1.3	0.0765109106342586	3.33	0.177401503992083	0.0796265519421112	1.1506249294647	0.1421	0.0684	0.0041	0.0019	0.0227	0.0017	0.0021	0.0234	0.1574	0.0152	0.0205	0.0061	0.0816	0.0175	0.0041	0.0023	0.002	0.1035	0.098	0.0088	0.0075	0.0058	0.0284	0.0039	0.0127	0.1556
3	rs62242508	45116506	1.29	0.0889718392940509	3.33	0.177401503992083	0.083497546002895	1.17119154652845	0.1421	0.0684	0.0041	0.0019	0.0228	0.0017	0.0021	0.0235	0.1572	0.0153	0.0205	0.0061	0.0815	0.0175	0.0041	0.0023	0.002	0.1037	0.0979	0.0088	0.0075	0.0058	0.0285	0.0039	0.0127	0.1554
3	rs11717325	45120512	1.29	0.0889718392940509	3.33	0.177401503992083	0.082467444199072	1.162298723602	0.1423	0.0683	0.0042	0.0019	0.0226	0.0017	0.0021	0.0235	0.157	0.0154	0.0205	0.0061	0.0812	0.0176	0.0042	0.0024	0.002	0.104	0.0977	0.0088	0.0076	0.0058	0.0286	0.0039	0.0128	0.1549
3	rs78908952	45122334	1.29	0.0889718392940509	3.33	0.177401503992083	0.0887950273241625	1.15259647074784	0.1424	0.0683	0.0043	0.0019	0.0227	0.0017	0.0021	0.0235	0.1569	0.0154	0.0205	0.0061	0.0812	0.0176	0.0042	0.0025	0.002	0.104	0.0977	0.0088	0.0076	0.0058	0.0287	0.0039	0.0128	0.1549
3	rs71325049	45124237	1.29	0.0889718392940509	3.32	0.186688027238402	0.0856290172029502	1.14766876265415	0.1424	0.0683	0.0043	0.0019	0.0227	0.0017	0.0021	0.0235	0.1568	0.0154	0.0205	0.0061	0.0813	0.0176	0.0042	0.0025	0.002	0.1039	0.0977	0.0088	0.0076	0.0059	0.0287	0.0039	0.0128	0.1548
3	rs79950616	45124498	1.29	0.0889718392940509	3.32	0.186688027238402	0.0855589717657419	1.15177492109077	0.1424	0.0683	0.0043	0.002	0.0227	0.0017	0.0021	0.0235	0.1567	0.0154	0.0205	0.0061	0.0813	0.0176	0.0042	0.0025	0.002	0.1039	0.0977	0.0088	0.0076	0.0059	0.0287	0.0039	0.0128	0.1548
3	rs9874077	45127515	1.29	0.0889718392940509	3.32	0.186688027238402	0.0821031547336485	1.14126846585021	0.1425	0.0683	0.0044	0.002	0.0228	0.0018	0.0022	0.0235	0.1565	0.0153	0.0204	0.0061	0.0813	0.0176	0.0042	0.0026	0.002	0.1038	0.0976	0.0088	0.0076	0.0059	0.0287	0.004	0.0128	0.1546
3	rs77779567	45128105	1.29	0.0889718392940509	3.32	0.186688027238402	0.0897302254395749	1.20174897972091	0.1425	0.0683	0.0044	0.002	0.0228	0.0018	0.0022	0.0235	0.1565	0.0153	0.0204	0.0061	0.0813	0.0176	0.0042	0.0026	0.002	0.1038	0.0977	0.0088	0.0076	0.0059	0.0285	0.004	0.0128	0.1546
3	rs35428731	45130609	1.29	0.0889718392940509	3.32	0.186688027238402	0.05227883981144	0.940607038536497	0.1434	0.068	0.0049	0.0022	0.0229	0.0019	0.0023	0.0237	0.1574	0.0148	0.0204	0.006	0.0789	0.0179	0.0044	0.0029	0.0021	0.1027	0.0968	0.0083	0.0076	0.0064	0.0289	0.0044	0.0124	0.1552
3	rs73087600	45131617	1.28	0.102927797709035	3.32	0.186688027238402	0.0529581469126409	0.768419719116726	0.144	0.0677	0.005	0.0024	0.0228	0.002	0.0024	0.0239	0.1579	0.0147	0.0203	0.0062	0.0776	0.0179	0.0045	0.0031	0.0022	0.1023	0.0957	0.0081	0.0077	0.0067	0.0294	0.0047	0.0122	0.1555
3	rs116111815	45131726	1.28	0.102927797709035	3.32	0.186688027238402	0.0589170150597088	0.792457314001056	0.144	0.0677	0.005	0.0024	0.0228	0.002	0.0024	0.0239	0.158	0.0147	0.0203	0.0062	0.0775	0.0179	0.0045	0.0031	0.0022	0.1023	0.0957	0.0081	0.0077	0.0067	0.0294	0.0047	0.0123	0.1554
3	rs1879240	45132637	1.28	0.102927797709035	3.32	0.186688027238402	0.0576443269410511	0.751176108551807	0.1439	0.0677	0.0051	0.0025	0.0228	0.0021	0.0024	0.0241	0.1581	0.0147	0.0203	0.0062	0.0771	0.0179	0.0045	0.0031	0.0022	0.1021	0.0954	0.008	0.0077	0.0068	0.0296	0.0047	0.0123	0.1553
3	rs6441888	45133906	1.28	0.102927797709035	3.32	0.186688027238402	0.0710691047822382	0.780570785671649	0.1439	0.0678	0.0051	0.0025	0.0229	0.0021	0.0025	0.0241	0.158	0.0148	0.0203	0.0063	0.0767	0.0178	0.0046	0.0032	0.0023	0.1025	0.0952	0.008	0.0077	0.0068	0.0295	0.0048	0.0123	0.1553
3	rs3749191	45134822	1.28	0.102927797709035	3.32	0.186688027238402	0.0757216064856833	0.832814270971805	0.1436	0.0679	0.0052	0.0026	0.0229	0.0021	0.0025	0.024	0.158	0.0149	0.0202	0.0063	0.0764	0.0178	0.0046	0.0033	0.0023	0.1025	0.0953	0.008	0.0077	0.0069	0.0295	0.005	0.0123	0.1552
3	rs2372859	45138346	1.28	0.102927797709035	3.33	0.177401503992083	0.0910353793440697	0.838834411738101	0.1425	0.068	0.0052	0.0027	0.0231	0.0022	0.0027	0.0238	0.1575	0.015	0.0202	0.0065	0.0763	0.0177	0.0048	0.0035	0.0024	0.1029	0.0949	0.0079	0.0076	0.0071	0.0298	0.0051	0.0123	0.1549
3	rs6775113	45139101	1.27	0.118479912290321	3.34	0.168454672892635	0.113920404413831	0.954541523084149	0.1423	0.0679	0.0052	0.0028	0.0231	0.0022	0.0028	0.0238	0.1576	0.015	0.0202	0.0065	0.0763	0.0177	0.0048	0.0034	0.0025	0.1028	0.0949	0.0079	0.0076	0.0072	0.0299	0.0051	0.0122	0.1548
3	rs1079472	45140266	1.27	0.118479912290321	3.34	0.168454672892635	0.174564537785506	1.17465314593181	0.1418	0.0677	0.0052	0.0028	0.0234	0.0023	0.0028	0.0237	0.1569	0.0151	0.0202	0.0065	0.0765	0.0178	0.0049	0.0035	0.0026	0.1031	0.0947	0.008	0.0076	0.0073	0.03	0.0052	0.0122	0.1546
3	rs73089324	45142970	1.27	0.118479912290321	3.34	0.168454672892635	0.149698041224131	1.04074462163015	0.1406	0.0676	0.0054	0.0031	0.0236	0.0025	0.003	0.0237	0.1556	0.0152	0.0202	0.0067	0.0768	0.0178	0.005	0.0036	0.0028	0.1036	0.0942	0.008	0.0076	0.0075	0.0302	0.0053	0.0122	0.1544
3	rs75203543	45145171	1.27	0.118479912290321	3.33	0.177401503992083	0.168393635993264	1.04284122301051	0.1399	0.0677	0.0054	0.0033	0.0237	0.0027	0.0031	0.0236	0.155	0.0153	0.0202	0.0068	0.0769	0.0178	0.0052	0.0037	0.003	0.1037	0.0941	0.008	0.0076	0.0076	0.0303	0.0054	0.0122	0.1544
3	rs73089328	45147148	1.27	0.118479912290321	3.33	0.177401503992083	0.136056280065661	0.913332646502797	0.1391	0.0678	0.0055	0.0034	0.0237	0.0028	0.0032	0.0234	0.1544	0.0153	0.0202	0.0069	0.0769	0.0179	0.0053	0.0038	0.0031	0.1038	0.0939	0.008	0.0075	0.0077	0.0306	0.0054	0.0122	0.1543
3	rs6779858	45148674	1.27	0.118479912290321	3.33	0.177401503992083	0.124837378204238	0.970106725227723	0.1386	0.0679	0.0055	0.0035	0.0238	0.0029	0.0032	0.0233	0.1538	0.0153	0.0202	0.0069	0.077	0.0179	0.0054	0.0039	0.0032	0.1041	0.0936	0.008	0.0075	0.0078	0.0307	0.0055	0.0123	0.1543
3	rs5007171	45149708	1.26	0.135727966888585	3.33	0.177401503992083	0.147435629324458	0.889815751891206	0.1377	0.0678	0.0054	0.0038	0.0239	0.0034	0.0036	0.0226	0.1523	0.0155	0.0204	0.0073	0.0772	0.0179	0.0056	0.0042	0.0036	0.1042	0.0927	0.0082	0.0074	0.0084	0.0309	0.0059	0.0126	0.154
3	rs74380499	45149813	1.26	0.135727966888585	3.32	0.186688027238402	0.182302691577962	1.07600740226468	0.1376	0.0677	0.0054	0.0038	0.0239	0.0034	0.0036	0.0225	0.1519	0.0155	0.0204	0.0073	0.0772	0.0179	0.0056	0.0042	0.0036	0.1041	0.0928	0.0083	0.0074	0.0084	0.0308	0.0059	0.0127	0.154
3	rs7645521	45150027	1.26	0.135727966888585	3.32	0.186688027238402	0.193814021180484	1.07892880939917	0.1376	0.0677	0.0054	0.0039	0.024	0.0035	0.0037	0.0224	0.1513	0.0154	0.0204	0.0074	0.0773	0.0179	0.0057	0.0043	0.0037	0.1041	0.0928	0.0084	0.0074	0.0085	0.0307	0.0058	0.0128	0.154
3	rs7428429	45151576	1.26	0.135727966888585	3.32	0.186688027238402	0.185534399379347	0.870314111246862	0.1362	0.0675	0.0055	0.0044	0.0245	0.0043	0.0042	0.0223	0.1493	0.0152	0.0203	0.0077	0.0774	0.0178	0.0059	0.0046	0.004	0.104	0.092	0.0085	0.0074	0.0089	0.0307	0.006	0.0131	0.1542
3	rs78586406	45152343	1.26	0.135727966888585	3.32	0.186688027238402	0.230516694975603	0.826341197415228	0.1355	0.0673	0.0056	0.0047	0.0247	0.0046	0.0045	0.0224	0.1484	0.0152	0.0204	0.0079	0.0774	0.0177	0.006	0.0048	0.0042	0.1039	0.0916	0.0086	0.0074	0.0091	0.0307	0.006	0.0132	0.1543
3	rs6778556	45153422	1.25	0.154769873779188	3.32	0.186688027238402	0.321916415029275	0.885439736167394	0.1347	0.0671	0.0056	0.005	0.0249	0.0051	0.0049	0.0224	0.1471	0.0151	0.0205	0.0081	0.0775	0.0177	0.0061	0.005	0.0044	0.1039	0.091	0.0087	0.0074	0.0094	0.0307	0.006	0.0132	0.1545
3	rs4683045	45154868	1.25	0.154769873779188	3.31	0.196320630125924	0.361898650005593	0.963747618100389	0.1345	0.0674	0.0057	0.0051	0.025	0.0054	0.0051	0.0223	0.1466	0.0149	0.0205	0.0082	0.0776	0.0177	0.0062	0.005	0.0045	0.1034	0.0906	0.0089	0.0075	0.0096	0.0305	0.006	0.0132	0.1545
3	rs112097437	45155614	1.25	0.154769873779188	3.32	0.186688027238402	0.361952356571723	0.962000301725624	0.1343	0.0675	0.0058	0.0051	0.025	0.0055	0.0051	0.0224	0.1464	0.0149	0.0205	0.0083	0.0777	0.0177	0.0062	0.0049	0.0046	0.1034	0.0905	0.009	0.0075	0.0096	0.0304	0.006	0.0132	0.1545
3	rs6441889	45157110	1.25	0.154769873779188	3.32	0.186688027238402	0.351080956512404	0.950103436333687	0.1342	0.0675	0.0058	0.0051	0.025	0.0055	0.0051	0.0225	0.1464	0.0149	0.0206	0.0083	0.0777	0.0176	0.0063	0.0049	0.0046	0.1034	0.0905	0.009	0.0075	0.0096	0.0304	0.006	0.0132	0.1545
3	rs7625872	45157568	1.25	0.154769873779188	3.33	0.177401503992083	0.355217537490035	0.939816525373254	0.1344	0.0674	0.0056	0.005	0.0251	0.0055	0.0051	0.0225	0.1464	0.0149	0.0206	0.0083	0.0778	0.0176	0.0063	0.0049	0.0046	0.1034	0.0903	0.009	0.0075	0.0096	0.0303	0.006	0.0132	0.1545
3	rs62242540	45159034	1.25	0.154769873779188	3.33	0.177401503992083	0.368643603235474	1.02014413605491	0.1343	0.0673	0.0056	0.0051	0.0251	0.0056	0.0051	0.0226	0.1463	0.0149	0.0206	0.0083	0.0778	0.0176	0.0063	0.0049	0.0046	0.1035	0.0903	0.0091	0.0075	0.0095	0.0304	0.006	0.0132	0.1545
3	rs4683050	45160668	1.25	0.154769873779188	3.33	0.177401503992083	0.430251641864703	1.18570948200122	0.1342	0.0672	0.0057	0.0051	0.0251	0.0057	0.0052	0.0226	0.1463	0.0149	0.0206	0.0083	0.0778	0.0176	0.0063	0.0049	0.0046	0.1034	0.0903	0.009	0.0075	0.0095	0.0304	0.006	0.0131	0.1546
3	rs13325398	45161070	1.25	0.154769873779188	3.33	0.177401503992083	0.437134809532155	1.17597233142994	0.1341	0.0671	0.0057	0.0051	0.0251	0.0057	0.0052	0.0226	0.1462	0.0149	0.0206	0.0083	0.0778	0.0176	0.0063	0.0049	0.0046	0.1035	0.0904	0.009	0.0075	0.0095	0.0304	0.006	0.013	0.1547
3	rs6778989	45162583	1.25	0.154769873779188	3.33	0.177401503992083	0.522406833001178	1.26377574605263	0.134	0.0671	0.0057	0.0051	0.0251	0.0057	0.0052	0.0225	0.1464	0.0148	0.0205	0.0083	0.0776	0.0175	0.0063	0.0049	0.0046	0.1036	0.0905	0.009	0.0076	0.0095	0.0303	0.006	0.013	0.1544
3	rs115005552	45162682	1.25	0.154769873779188	3.33	0.177401503992083	0.550246039071269	1.28602250029394	0.1339	0.0671	0.0057	0.0051	0.025	0.0057	0.0052	0.0226	0.1464	0.0148	0.0205	0.0083	0.0776	0.0175	0.0063	0.0049	0.0047	0.1037	0.0904	0.009	0.0076	0.0095	0.0304	0.0061	0.013	0.1543
3	rs6441891	45166223	1.25	0.154769873779188	3.33	0.177401503992083	0.601470616361265	0.706809259997357	0.1341	0.0679	0.0064	0.0052	0.0255	0.0064	0.006	0.0228	0.1442	0.0143	0.0206	0.0086	0.0767	0.017	0.0075	0.0048	0.0049	0.1046	0.0882	0.0089	0.0079	0.0103	0.0313	0.007	0.0127	0.1516
3	rs59145932	45166253	1.25	0.154769873779188	3.33	0.177401503992083	0.594062179898063	0.688699650518275	0.1343	0.0682	0.0065	0.0052	0.0255	0.0064	0.006	0.0228	0.1442	0.0143	0.0206	0.0087	0.0768	0.017	0.0075	0.0048	0.0049	0.1038	0.0883	0.0089	0.008	0.0103	0.0313	0.007	0.0127	0.1516
3	rs7612333	45166285	1.25	0.154769873779188	3.33	0.177401503992083	0.61836394052832	0.695070476126187	0.1343	0.0683	0.0065	0.0051	0.0255	0.0064	0.0058	0.0228	0.144	0.0143	0.0207	0.0087	0.0769	0.017	0.0075	0.0048	0.0049	0.1039	0.088	0.0089	0.008	0.0104	0.0313	0.007	0.0127	0.1518
3	rs34703630	45166416	1.25	0.154769873779188	3.34	0.168454672892635	0.552955028814861	0.793067913101219	0.1349	0.0683	0.0064	0.0051	0.0253	0.0064	0.0058	0.0228	0.1438	0.0142	0.0207	0.0087	0.0772	0.0172	0.0074	0.0047	0.0051	0.1034	0.0879	0.0088	0.008	0.0103	0.0313	0.007	0.0127	0.152
3	rs77798083	45168583	1.25	0.154769873779188	3.34	0.168454672892635	0.391659843053357	0.487646580298748	0.1369	0.071	0.006	0.0043	0.024	0.0056	0.0054	0.0227	0.142	0.0138	0.0208	0.0083	0.0801	0.0169	0.0072	0.0038	0.0047	0.1071	0.0887	0.0092	0.0081	0.0095	0.0314	0.0067	0.0119	0.1496
3	rs62242542	45169491	1.25	0.154769873779188	3.34	0.168454672892635	0.342778325310586	0.45244719715075	0.1372	0.0714	0.0059	0.0042	0.0237	0.0055	0.0053	0.0227	0.1417	0.0138	0.021	0.0083	0.0805	0.0169	0.0071	0.0036	0.0047	0.1077	0.0888	0.0092	0.0081	0.0095	0.0314	0.0067	0.0118	0.1492
3	rs4682769	45170095	1.25	0.154769873779188	3.34	0.168454672892635	0.328522028141315	0.399118543178129	0.1372	0.0714	0.0059	0.0042	0.0237	0.0055	0.0053	0.0227	0.1417	0.0138	0.021	0.0083	0.0805	0.0169	0.0071	0.0036	0.0047	0.1077	0.0888	0.0092	0.0081	0.0095	0.0314	0.0067	0.0118	0.1492
3	rs59627689	45174396	1.24	0.175701215111077	3.34	0.168454672892635	0.3045309735109	0.261237595115044	0.1376	0.0722	0.0059	0.0038	0.0232	0.0051	0.0051	0.0228	0.1412	0.0131	0.0211	0.0082	0.0816	0.0166	0.0071	0.0034	0.0045	0.1087	0.0893	0.0092	0.008	0.0094	0.031	0.0067	0.0123	0.1485
3	rs77406139	45174886	1.24	0.175701215111077	3.34	0.168454672892635	0.339236684660293	0.320075775582771	0.1376	0.0723	0.0059	0.0038	0.0232	0.005	0.0051	0.0228	0.1412	0.0131	0.0211	0.0082	0.0819	0.0165	0.0071	0.0034	0.0045	0.1088	0.0894	0.0092	0.008	0.0094	0.0309	0.0067	0.0124	0.1484
3	Affx-22358594	45177389	1.24	0.175701215111077	3.34	0.168454672892635	0.303207180066575	0.315479169740318	0.1377	0.0725	0.0059	0.0034	0.0229	0.0047	0.0049	0.0227	0.1411	0.0131	0.0212	0.0082	0.0831	0.0163	0.0071	0.0032	0.0042	0.1091	0.0898	0.0092	0.0079	0.0094	0.031	0.0067	0.0124	0.1484
3	rs113816614	45178457	1.24	0.175701215111077	3.34	0.168454672892635	0.331132610314715	0.354910348811381	0.1377	0.0726	0.0059	0.0034	0.0228	0.0047	0.0048	0.0227	0.1411	0.0131	0.0212	0.0082	0.0831	0.0163	0.0071	0.0032	0.0042	0.1092	0.0899	0.0091	0.0079	0.0094	0.031	0.0067	0.0124	0.1483
3	rs62244470	45182929	1.23	0.19861485684188	3.34	0.168454672892635	0.407015539885166	0.37912143210905	0.1376	0.0729	0.0058	0.003	0.0228	0.0043	0.0046	0.0225	0.1408	0.0129	0.0213	0.0081	0.0841	0.0162	0.007	0.003	0.0039	0.1102	0.0904	0.0089	0.0077	0.0093	0.031	0.0066	0.0127	0.1481
3	rs35935457	45183187	1.23	0.19861485684188	3.31	0.196320630125924	0.373430236213249	0.296818168391985	0.1376	0.0729	0.0058	0.003	0.0228	0.0042	0.0046	0.0225	0.1408	0.0129	0.0213	0.0081	0.0841	0.0162	0.007	0.003	0.0038	0.1103	0.0905	0.0089	0.0077	0.0093	0.0311	0.0066	0.0127	0.1481
3	rs7633169	45185519	1.23	0.19861485684188	3.31	0.196320630125924	0.385146210768258	0.177456329898865	0.1378	0.0732	0.0057	0.0028	0.0228	0.004	0.0044	0.0223	0.1403	0.0129	0.0215	0.0081	0.0849	0.0161	0.007	0.0028	0.0036	0.1109	0.091	0.0087	0.0077	0.0092	0.0311	0.0066	0.0128	0.1482
3	rs55775016	45186679	1.23	0.19861485684188	3.31	0.196320630125924	0.374686478847603	0.129604341022581	0.1378	0.0734	0.0056	0.0027	0.0227	0.0038	0.0043	0.0223	0.1403	0.0128	0.0216	0.008	0.0854	0.0162	0.007	0.0027	0.0035	0.1112	0.0911	0.0086	0.0076	0.0091	0.0309	0.0066	0.0128	0.1482
3	rs11710714	45188642	1.23	0.19861485684188	3.31	0.196320630125924	0.366856744336668	0.120057941307694	0.1378	0.0735	0.0056	0.0026	0.0227	0.0038	0.0043	0.0223	0.1403	0.0128	0.0216	0.008	0.0854	0.0162	0.007	0.0026	0.0034	0.1112	0.0912	0.0086	0.0076	0.0091	0.0309	0.0066	0.0128	0.1482
3	rs13066534	45188915	1.23	0.19861485684188	3.3	0.2063056077908	0.362704677452992	0.110958399926122	0.1378	0.0735	0.0056	0.0026	0.0227	0.0038	0.0043	0.0223	0.1403	0.0128	0.0216	0.008	0.0854	0.0162	0.007	0.0026	0.0034	0.1112	0.0912	0.0086	0.0076	0.0091	0.0309	0.0066	0.0128	0.1482
3	rs76135652	45194672	1.22	0.223600634562227	3.3	0.2063056077908	0.343091738308761	0.111974809232771	0.1377	0.0736	0.0056	0.0026	0.0227	0.0037	0.0042	0.022	0.1405	0.0129	0.0216	0.0079	0.0857	0.0162	0.007	0.0026	0.0034	0.1113	0.0913	0.0086	0.0075	0.0091	0.0308	0.0066	0.0128	0.1482
3	rs76934798	45196727	1.22	0.223600634562227	3.3	0.2063056077908	0.331081318841397	0.0996906297800724	0.1377	0.0736	0.0056	0.0026	0.0227	0.0037	0.0042	0.022	0.1406	0.0129	0.0216	0.0079	0.0857	0.0163	0.007	0.0026	0.0034	0.1114	0.0913	0.0086	0.0075	0.0091	0.0308	0.0066	0.0128	0.1482
3	rs9878362	45198852	1.22	0.223600634562227	3.3	0.2063056077908	0.314331971400509	0.0831610867550122	0.1376	0.0737	0.0056	0.0026	0.0227	0.0037	0.0042	0.0219	0.1406	0.0129	0.0216	0.0079	0.0857	0.0163	0.007	0.0026	0.0034	0.1114	0.0913	0.0086	0.0075	0.0091	0.0308	0.0066	0.0128	0.1482
3	rs6441893	45205644	1.22	0.223600634562227	3.3	0.2063056077908	0.314731412867654	0.0674471379883101	0.1375	0.0737	0.0055	0.0025	0.0226	0.0036	0.0041	0.0219	0.1408	0.0129	0.0216	0.0078	0.0858	0.0164	0.007	0.0026	0.0033	0.1118	0.0914	0.0085	0.0075	0.009	0.0308	0.0066	0.0128	0.1482
3	rs9856728	45211102	1.22	0.223600634562227	3.3	0.2063056077908	0.265057246951082	0.014389471215518	0.137	0.0737	0.0054	0.0023	0.0225	0.0034	0.004	0.0219	0.1412	0.0129	0.0216	0.0077	0.0861	0.0164	0.0069	0.0025	0.0033	0.1123	0.092	0.0085	0.0075	0.0089	0.0307	0.0065	0.0129	0.1483
3	rs9855041	45214036	1.22	0.223600634562227	3.31	0.196320630125924	0.263147189239237	0.0418878846418231	0.1369	0.0742	0.0052	0.0023	0.0224	0.003	0.0039	0.0217	0.1416	0.0127	0.0215	0.0074	0.0867	0.0164	0.0067	0.0024	0.0033	0.1125	0.0924	0.0087	0.0075	0.0087	0.0308	0.0064	0.0129	0.1485
3	rs6764677	45220203	1.22	0.223600634562227	3.31	0.196320630125924	0.306694807227085	0.052883279250726	0.137	0.0745	0.0049	0.0022	0.0223	0.003	0.0038	0.0217	0.1415	0.0126	0.0215	0.0073	0.0867	0.0163	0.0067	0.0023	0.0032	0.113	0.0928	0.0088	0.0075	0.0086	0.0308	0.0063	0.013	0.1483
3	rs57815892	45222258	1.22	0.223600634562227	3.31	0.196320630125924	0.301788730214409	0.0349557516974233	0.1369	0.0747	0.0046	0.0022	0.0222	0.0031	0.0038	0.0217	0.1417	0.0125	0.0215	0.0071	0.0868	0.0165	0.0067	0.0023	0.0033	0.1132	0.0931	0.0091	0.0076	0.0085	0.0307	0.0061	0.0132	0.1479
3	rs13062988	45222397	1.22	0.223600634562227	3.31	0.196320630125924	0.301349238448079	0.0318542192161454	0.1369	0.0747	0.0046	0.0022	0.0222	0.0031	0.0038	0.0217	0.1417	0.0125	0.0215	0.0071	0.0868	0.0165	0.0067	0.0023	0.0033	0.1133	0.0931	0.0091	0.0076	0.0085	0.0307	0.006	0.0132	0.1479
3	rs75623119	45226066	1.22	0.223600634562227	3.31	0.196320630125924	0.307434329687843	0.0334138463367034	0.1368	0.0752	0.0044	0.0022	0.0218	0.0031	0.0037	0.0216	0.1419	0.0123	0.0214	0.0068	0.0866	0.0165	0.0064	0.0024	0.0032	0.1137	0.0934	0.0091	0.0076	0.0085	0.0307	0.0061	0.0134	0.1476
3	rs7636392	45229787	1.22	0.223600634562227	3.31	0.196320630125924	0.275417202101756	0.0314573291534159	0.1367	0.0753	0.0044	0.0022	0.0217	0.0031	0.0038	0.0216	0.1421	0.0122	0.0214	0.0068	0.0863	0.0165	0.0064	0.0025	0.0032	0.1142	0.0936	0.0091	0.0076	0.0085	0.0307	0.0061	0.0135	0.1474
3	rs6808026	45238131	1.21	0.250745108472337	3.31	0.196320630125924	0.256700160366659	0.0207279886124778	0.1367	0.0755	0.0044	0.0023	0.0217	0.0031	0.0037	0.0217	0.1423	0.0122	0.0214	0.0068	0.0863	0.0165	0.0064	0.0025	0.0031	0.1143	0.0936	0.0091	0.0076	0.0085	0.0308	0.0062	0.0134	0.147
3	rs115757924	45241105	1.21	0.250745108472337	3.31	0.196320630125924	0.261877983521308	0.0235771033924906	0.1366	0.0755	0.0044	0.0022	0.0217	0.0031	0.0037	0.0217	0.1422	0.0122	0.0214	0.0068	0.0863	0.0165	0.0063	0.0025	0.0031	0.1145	0.0936	0.0091	0.0077	0.0085	0.0308	0.0062	0.0134	0.1469
3	rs2195205	45242137	1.21	0.250745108472337	3.31	0.196320630125924	0.258449808877884	0.0227208493050022	0.1366	0.0755	0.0044	0.0022	0.0217	0.0031	0.0037	0.0217	0.1422	0.0122	0.0213	0.0068	0.0863	0.0165	0.0063	0.0025	0.0031	0.1145	0.0936	0.0091	0.0077	0.0085	0.0308	0.0062	0.0134	0.1469
3	rs74965890	45243585	1.21	0.250745108472337	3.31	0.196320630125924	0.265969432760975	0.0260095022447337	0.1366	0.0756	0.0044	0.0022	0.0217	0.0031	0.0037	0.0217	0.1421	0.0122	0.0213	0.0067	0.0863	0.0165	0.0063	0.0026	0.0031	0.1145	0.0936	0.0091	0.0077	0.0085	0.0308	0.0061	0.0134	0.1469
3	rs745676	45251900	1.21	0.250745108472337	3.3	0.2063056077908	0.254689386936018	0.0366885226314839	0.1366	0.0758	0.0044	0.0023	0.0217	0.0031	0.0037	0.0217	0.1419	0.0122	0.0213	0.0067	0.0863	0.0165	0.0061	0.0026	0.0031	0.1148	0.0938	0.0091	0.0077	0.0084	0.0309	0.006	0.0133	0.1468
3	rs79948055	45252912	1.21	0.250745108472337	3.3	0.2063056077908	0.260251047410281	0.0408789553683256	0.1366	0.0758	0.0044	0.0023	0.0217	0.0031	0.0037	0.0217	0.1419	0.0122	0.0213	0.0067	0.0863	0.0165	0.0061	0.0026	0.0031	0.1148	0.0938	0.0091	0.0077	0.0084	0.0309	0.006	0.0133	0.1468
3	rs76902555	45261784	1.21	0.250745108472337	3.3	0.2063056077908	0.213209705156163	0.0395509206262521	0.1364	0.0757	0.0045	0.0023	0.0216	0.0031	0.0037	0.0218	0.1418	0.0123	0.0213	0.0067	0.0863	0.0165	0.0061	0.0026	0.0031	0.1149	0.0939	0.0091	0.0077	0.0084	0.0311	0.0061	0.0134	0.1464
3	rs13090079	45261923	1.21	0.250745108472337	3.3	0.2063056077908	0.212281542259019	0.0405450987432541	0.1364	0.0757	0.0045	0.0023	0.0216	0.0031	0.0037	0.0218	0.1418	0.0123	0.0213	0.0067	0.0863	0.0165	0.0061	0.0026	0.0031	0.1149	0.0939	0.0091	0.0077	0.0084	0.0311	0.0061	0.0134	0.1464
3	rs114164513	45272343	1.21	0.250745108472337	3.3	0.2063056077908	0.212765516984936	0.0449803670229448	0.1363	0.0757	0.0046	0.0023	0.0216	0.0031	0.0037	0.0219	0.1418	0.0122	0.0213	0.0067	0.0863	0.0165	0.0061	0.0026	0.0031	0.1149	0.0939	0.0091	0.0078	0.0084	0.0311	0.0061	0.0134	0.1463
3	rs58893923	45273331	1.21	0.250745108472337	3.3	0.2063056077908	0.209991130940648	0.0439962412285904	0.1363	0.0757	0.0046	0.0023	0.0216	0.0031	0.0037	0.0219	0.1418	0.0122	0.0213	0.0067	0.0863	0.0165	0.0061	0.0026	0.0031	0.1149	0.094	0.0092	0.0078	0.0084	0.0311	0.0061	0.0134	0.1463
3	rs112440960	45282545	1.21	0.250745108472337	3.29	0.21664916022799	0.216945128677532	0.0465041230957959	0.1363	0.0755	0.0046	0.0023	0.0217	0.0031	0.0036	0.0219	0.1416	0.0122	0.0213	0.0067	0.0863	0.0166	0.006	0.0025	0.0031	0.115	0.0941	0.0092	0.0078	0.0084	0.0313	0.006	0.0135	0.1461
3	rs80246156	45283182	1.21	0.250745108472337	3.28	0.227357389834261	0.216292873136429	0.0469774772647228	0.1363	0.0755	0.0046	0.0023	0.0217	0.0031	0.0036	0.0219	0.1415	0.0122	0.0213	0.0067	0.0863	0.0166	0.006	0.0025	0.0031	0.115	0.0941	0.0092	0.0078	0.0084	0.0313	0.006	0.0135	0.146
3	rs33774	45286107	1.21	0.250745108472337	3.28	0.227357389834261	0.222120121570882	0.0502886469647399	0.1365	0.0755	0.0045	0.0023	0.0217	0.0031	0.0036	0.0219	0.1414	0.0122	0.0214	0.0067	0.0863	0.0167	0.006	0.0025	0.0032	0.115	0.0942	0.0092	0.0079	0.0084	0.0314	0.006	0.0135	0.1459
3	rs115515578	45286967	1.21	0.250745108472337	3.28	0.227357389834261	0.227698560679585	0.0491941152509978	0.1363	0.0755	0.0045	0.0023	0.0218	0.0031	0.0036	0.0219	0.1413	0.0122	0.0214	0.0067	0.0863	0.0167	0.006	0.0025	0.0032	0.115	0.0941	0.0093	0.0079	0.0084	0.0314	0.006	0.0135	0.1458
3	rs33780	45289715	1.21	0.250745108472337	3.28	0.227357389834261	0.227489024794648	0.048350110809401	0.1362	0.0755	0.0045	0.0023	0.0218	0.0031	0.0036	0.0219	0.1413	0.0122	0.0214	0.0067	0.0864	0.0167	0.006	0.0025	0.0032	0.115	0.0941	0.0093	0.0079	0.0084	0.0314	0.006	0.0136	0.1457
3	rs28213	45290708	1.21	0.250745108472337	3.28	0.227357389834261	0.230516694975603	0.0470367950796664	0.1362	0.0754	0.0045	0.0023	0.0218	0.0031	0.0036	0.0219	0.1412	0.0122	0.0215	0.0067	0.0864	0.0167	0.006	0.0025	0.0032	0.115	0.0941	0.0093	0.0079	0.0084	0.0315	0.006	0.0135	0.1458
3	rs731610	45290759	1.21	0.250745108472337	3.29	0.21664916022799	0.230558902591652	0.0470367950796664	0.1362	0.0754	0.0045	0.0023	0.0218	0.0031	0.0036	0.0219	0.1412	0.0122	0.0215	0.0067	0.0864	0.0167	0.006	0.0025	0.0032	0.115	0.0941	0.0093	0.0079	0.0084	0.0315	0.006	0.0135	0.1458
3	rs75341375	45294648	1.21	0.250745108472337	3.28	0.227357389834261	0.24007828032274	0.0551521596853757	0.1362	0.0754	0.0045	0.0023	0.0218	0.0031	0.0036	0.0219	0.1411	0.0122	0.0215	0.0067	0.0865	0.0167	0.006	0.0025	0.0032	0.115	0.0942	0.0093	0.0079	0.0084	0.0315	0.006	0.0135	0.1457
3	rs114588714	45300197	1.21	0.250745108472337	3.28	0.227357389834261	0.228285832151084	0.0611352977428614	0.1361	0.0755	0.0045	0.0024	0.0216	0.0031	0.0036	0.0218	0.1409	0.0122	0.0215	0.0067	0.0868	0.0167	0.006	0.0025	0.0032	0.1152	0.0943	0.0093	0.0079	0.0083	0.0315	0.006	0.0135	0.1458
3	rs116675001	45301627	1.21	0.250745108472337	3.28	0.227357389834261	0.228075995747366	0.0667559690699651	0.136	0.0755	0.0045	0.0024	0.0216	0.0031	0.0036	0.0218	0.1409	0.0122	0.0215	0.0067	0.0869	0.0167	0.006	0.0025	0.0032	0.1152	0.0943	0.0093	0.0079	0.0083	0.0315	0.0059	0.0135	0.1458
3	rs77139051	45306693	1.2	0.280131383133392	3.28	0.227357389834261	0.245769663615214	0.134660512290268	0.1354	0.0755	0.0043	0.0025	0.0212	0.0032	0.0034	0.0216	0.1402	0.0123	0.0216	0.0066	0.0883	0.0167	0.0058	0.0025	0.0033	0.1159	0.0946	0.0094	0.0079	0.0079	0.0315	0.0057	0.0136	0.1459
3	rs75359638	45307571	1.2	0.280131383133392	3.28	0.227357389834261	0.245900860113995	0.134296993550187	0.1354	0.0755	0.0043	0.0025	0.0212	0.0032	0.0034	0.0216	0.1402	0.0123	0.0216	0.0066	0.0883	0.0167	0.0058	0.0025	0.0033	0.1159	0.0946	0.0094	0.0079	0.0079	0.0315	0.0057	0.0136	0.1459
3	rs77105741	45312898	1.2	0.280131383133392	3.27	0.2384362992664	0.234162227446173	0.124002406190473	0.1353	0.0755	0.0043	0.0025	0.0211	0.0032	0.0034	0.0216	0.14	0.0123	0.0216	0.0066	0.0884	0.0168	0.0058	0.0026	0.0033	0.1161	0.0947	0.0094	0.0077	0.0078	0.0315	0.0058	0.0136	0.146
3	rs11923281	45313505	1.2	0.280131383133392	3.26	0.249891789602986	0.224858070957963	0.111889973197969	0.1353	0.0755	0.0044	0.0025	0.0211	0.0032	0.0034	0.0216	0.14	0.0123	0.0216	0.0066	0.0885	0.0168	0.0058	0.0026	0.0033	0.1161	0.0947	0.0094	0.0077	0.0078	0.0315	0.0058	0.0136	0.146
3	rs77625603	45329592	1.2	0.280131383133392	3.26	0.249891789602986	0.241418465714554	0.138407328021447	0.1353	0.0756	0.0043	0.0025	0.0211	0.0032	0.0034	0.0216	0.1399	0.0124	0.0216	0.0066	0.0883	0.0168	0.0058	0.0026	0.0033	0.1164	0.0947	0.0094	0.0077	0.0078	0.0314	0.0058	0.0135	0.146
3	rs6441910	45331031	1.2	0.280131383133392	3.23	0.286575202599778	0.233694169501178	0.139234831209988	0.1353	0.0756	0.0043	0.0025	0.0211	0.0032	0.0034	0.0216	0.1399	0.0124	0.0216	0.0066	0.0882	0.0168	0.0058	0.0026	0.0033	0.1165	0.0946	0.0095	0.0077	0.0078	0.0314	0.0058	0.0135	0.146
3	rs77100189	45351673	1.2	0.280131383133392	3.23	0.286575202599778	0.256252576123899	0.161269788849261	0.1353	0.0756	0.0043	0.0025	0.021	0.0031	0.0034	0.0216	0.1398	0.0125	0.0216	0.0065	0.0882	0.0167	0.0058	0.0025	0.0033	0.1167	0.0945	0.0095	0.0076	0.0077	0.0315	0.0058	0.0135	0.1461
3	rs13063422	45357573	1.2	0.280131383133392	3.23	0.286575202599778	0.254778571386723	0.157404973625127	0.1353	0.0756	0.0043	0.0025	0.021	0.0031	0.0034	0.0216	0.1398	0.0125	0.0216	0.0065	0.0882	0.0167	0.0058	0.0025	0.0033	0.1168	0.0945	0.0095	0.0076	0.0077	0.0315	0.0058	0.0135	0.1461
3	rs80255683	45359238	1.2	0.280131383133392	3.21	0.313017210102667	0.258090378539983	0.163019752748501	0.1353	0.0755	0.0043	0.0025	0.021	0.0031	0.0034	0.0216	0.1398	0.0126	0.0216	0.0065	0.0881	0.0167	0.0058	0.0025	0.0033	0.1168	0.0946	0.0095	0.0076	0.0077	0.0316	0.0059	0.0135	0.146
3	rs929578	45371605	1.2	0.280131383133392	3.21	0.313017210102667	0.258270059644864	0.135388633198017	0.1352	0.0755	0.0043	0.0025	0.0209	0.003	0.0033	0.0216	0.1396	0.0127	0.0216	0.0065	0.0881	0.0167	0.0058	0.0025	0.0033	0.1173	0.0945	0.0095	0.0076	0.0077	0.0317	0.0059	0.0135	0.1461
3	rs7612256	45372097	1.2	0.280131383133392	3.21	0.313017210102667	0.256655382771033	0.128798433641839	0.1352	0.0755	0.0043	0.0025	0.0209	0.003	0.0033	0.0216	0.1396	0.0127	0.0216	0.0065	0.0881	0.0167	0.0058	0.0025	0.0033	0.1173	0.0944	0.0095	0.0076	0.0077	0.0317	0.0059	0.0134	0.1461
3	rs7433782	45382541	1.2	0.280131383133392	3.21	0.313017210102667	0.280560125163218	0.143306215564723	0.1351	0.0755	0.0043	0.0025	0.0209	0.0029	0.0033	0.0218	0.1393	0.0128	0.0216	0.0064	0.0884	0.0167	0.0058	0.0025	0.0032	0.1179	0.0943	0.0095	0.0076	0.0076	0.0317	0.0058	0.0134	0.146
3	rs114479196	45387717	1.2	0.280131383133392	3.21	0.313017210102667	0.278450016021451	0.12799439413275	0.1353	0.0756	0.0043	0.0025	0.0209	0.0029	0.0033	0.0218	0.1393	0.0128	0.0216	0.0064	0.0883	0.0167	0.0058	0.0025	0.0032	0.1179	0.0939	0.0096	0.0076	0.0077	0.0317	0.0058	0.0134	0.1459
3	rs4683104	45388567	1.2	0.280131383133392	3.22	0.299593947381755	0.275184649405689	0.117887364243915	0.1354	0.0756	0.0043	0.0025	0.021	0.0029	0.0033	0.0218	0.1393	0.0128	0.0216	0.0064	0.0883	0.0167	0.0058	0.0025	0.0032	0.1179	0.0938	0.0096	0.0076	0.0077	0.0317	0.0058	0.0135	0.1459
3	rs6795131	45403826	1.19	0.311838986457593	3.22	0.299593947381755	0.248049179871105	0.103696486231095	0.1339	0.0752	0.0043	0.0024	0.0207	0.0028	0.0031	0.0215	0.1395	0.0132	0.0215	0.0066	0.0872	0.0169	0.0058	0.0025	0.0033	0.1196	0.0941	0.009	0.0077	0.0077	0.0314	0.0057	0.0129	0.1486
3	rs17637178	45404798	1.19	0.311838986457593	3.22	0.299593947381755	0.247829493647148	0.118753801228155	0.1339	0.0751	0.0042	0.0024	0.0206	0.0028	0.0031	0.0214	0.1396	0.0132	0.0215	0.0066	0.0872	0.0169	0.0058	0.0025	0.0033	0.1197	0.0941	0.009	0.0077	0.0077	0.0314	0.0057	0.0129	0.1487
3	rs36044147	45408264	1.19	0.311838986457593	3.23	0.286575202599778	0.246645033420517	0.119361731469192	0.1339	0.0751	0.0043	0.0024	0.0206	0.0028	0.0031	0.0214	0.1397	0.0131	0.0215	0.0066	0.0872	0.0169	0.0058	0.0025	0.0033	0.1197	0.0941	0.0089	0.0077	0.0077	0.0314	0.0057	0.0129	0.1488
3	rs73066327	45409478	1.19	0.311838986457593	3.25	0.261729658797372	0.253576020114485	0.121454929311561	0.1338	0.0751	0.0043	0.0024	0.0206	0.0028	0.0031	0.0214	0.1397	0.0131	0.0215	0.0066	0.0872	0.0169	0.0058	0.0025	0.0033	0.1197	0.0941	0.0089	0.0077	0.0077	0.0314	0.0057	0.0128	0.1489
3	rs77752368	45413785	1.19	0.311838986457593	3.23	0.286575202599778	0.261154220131208	0.108265370041192	0.1338	0.0752	0.0043	0.0024	0.0206	0.0028	0.003	0.0214	0.1398	0.0131	0.0215	0.0066	0.0871	0.0169	0.0058	0.0025	0.0033	0.1195	0.0942	0.0089	0.0077	0.0077	0.0314	0.0057	0.0128	0.149
3	rs854184	45425020	1.19	0.311838986457593	3.23	0.286575202599778	0.26351043170672	0.0839173532368919	0.1338	0.0753	0.0043	0.0023	0.0205	0.0028	0.003	0.0214	0.1399	0.013	0.0215	0.0066	0.0869	0.0169	0.0059	0.0025	0.0035	0.1192	0.0944	0.0088	0.0077	0.0076	0.0315	0.0057	0.0127	0.1492
3	rs854187	45429891	1.18	0.345943801679723	3.23	0.286575202599778	0.261651690488499	0.0710181248424649	0.1339	0.0755	0.0043	0.0023	0.0205	0.0027	0.0028	0.0214	0.14	0.013	0.0215	0.0066	0.0867	0.0169	0.0059	0.0024	0.0036	0.119	0.0947	0.0087	0.0077	0.0077	0.0315	0.0057	0.0127	0.1493
3	rs73068222	45431065	1.18	0.345943801679723	3.23	0.286575202599778	0.273745185705613	0.0773578385758807	0.1339	0.0755	0.0043	0.0023	0.0205	0.0027	0.0028	0.0214	0.1401	0.013	0.0215	0.0066	0.0866	0.0169	0.0059	0.0024	0.0036	0.119	0.0947	0.0087	0.0076	0.0077	0.0315	0.0057	0.0127	0.1493
3	rs78414741	45445593	1.18	0.345943801679723	3.23	0.286575202599778	0.237753588234785	0.0856672111235445	0.1337	0.0755	0.0043	0.0023	0.0204	0.0027	0.0027	0.0211	0.1422	0.0127	0.0215	0.0066	0.0851	0.0173	0.0059	0.0023	0.0036	0.1199	0.0945	0.0089	0.0076	0.0077	0.031	0.0056	0.0124	0.1495
3	rs3796365	45450155	1.18	0.345943801679723	3.23	0.286575202599778	0.223362323524933	0.0801637675784237	0.1337	0.0755	0.0043	0.0023	0.0204	0.0027	0.0026	0.0211	0.1427	0.0127	0.0215	0.0066	0.0847	0.0174	0.0059	0.0023	0.0036	0.12	0.0945	0.009	0.0076	0.0077	0.0309	0.0056	0.0124	0.1495
3	rs41480152	45451623	1.18	0.345943801679723	3.22	0.299593947381755	0.225566331565994	0.0794214207750481	0.1337	0.0755	0.0043	0.0023	0.0204	0.0027	0.0026	0.0211	0.1427	0.0127	0.0215	0.0066	0.0847	0.0175	0.0059	0.0023	0.0036	0.12	0.0945	0.009	0.0076	0.0077	0.0309	0.0056	0.0124	0.1495
3	rs62244092	45459366	1.18	0.345943801679723	3.22	0.299593947381755	0.230516694975603	0.0827839899811906	0.1336	0.0756	0.0043	0.0023	0.0204	0.0027	0.0026	0.0211	0.1428	0.0127	0.0215	0.0066	0.0846	0.0175	0.0059	0.0023	0.0036	0.1201	0.0944	0.009	0.0076	0.0077	0.0309	0.0055	0.0124	0.1496
3	rs11720669	45463477	1.18	0.345943801679723	3.23	0.286575202599778	0.224816447230967	0.0823323880694233	0.1336	0.0757	0.0043	0.0023	0.0204	0.0027	0.0026	0.0211	0.1429	0.0127	0.0215	0.0066	0.0846	0.0175	0.0059	0.0023	0.0036	0.1201	0.0943	0.009	0.0076	0.0077	0.0309	0.0055	0.0124	0.1496
3	rs11130061	45466293	1.18	0.345943801679723	3.23	0.286575202599778	0.217516755830274	0.0849046189092807	0.1336	0.0757	0.0043	0.0023	0.0204	0.0027	0.0026	0.0211	0.1429	0.0127	0.0215	0.0066	0.0846	0.0175	0.0059	0.0023	0.0036	0.1202	0.0942	0.009	0.0076	0.0076	0.0309	0.0055	0.0124	0.1497
3	rs78329984	45472571	1.18	0.345943801679723	3.23	0.286575202599778	0.229084189187719	0.115903683580575	0.1329	0.0759	0.0043	0.0023	0.0204	0.0027	0.0026	0.021	0.1437	0.0127	0.0215	0.0067	0.0842	0.0176	0.0058	0.0023	0.0035	0.1202	0.0944	0.009	0.0075	0.0075	0.0308	0.0055	0.0124	0.1497
3	rs9873017	45477574	1.18	0.345943801679723	3.23	0.286575202599778	0.230558902591652	0.124797024159233	0.1324	0.0761	0.0043	0.0023	0.0203	0.0027	0.0026	0.021	0.1443	0.0127	0.0215	0.0067	0.0839	0.0176	0.0057	0.0022	0.0035	0.1203	0.0947	0.0091	0.0075	0.0075	0.0306	0.0055	0.0124	0.1497
3	rs6768340	45498342	1.18	0.345943801679723	3.23	0.286575202599778	0.212200940087934	0.118493618503065	0.1315	0.0764	0.0043	0.0022	0.0203	0.0026	0.0025	0.021	0.1459	0.0127	0.0214	0.0067	0.0833	0.0174	0.0056	0.0021	0.0034	0.1204	0.0948	0.0093	0.0074	0.0075	0.0305	0.0054	0.0124	0.1498
3	rs75722245	45499823	1.18	0.345943801679723	3.24	0.273955600409011	0.216048561307619	0.118580322134213	0.1315	0.0764	0.0043	0.0022	0.0203	0.0026	0.0025	0.021	0.146	0.0127	0.0214	0.0067	0.0833	0.0174	0.0056	0.0021	0.0034	0.1205	0.0948	0.0093	0.0074	0.0075	0.0305	0.0054	0.0124	0.1498
3	rs3774694	45506446	1.17	0.382518045708746	3.26	0.249891789602986	0.216089269187668	0.110367133129176	0.1312	0.0765	0.0043	0.0021	0.0203	0.0025	0.0025	0.0209	0.1468	0.0127	0.0214	0.0067	0.0831	0.0174	0.0056	0.0021	0.0034	0.1205	0.0948	0.0094	0.0074	0.0075	0.0303	0.0054	0.0124	0.1497
3	rs78130745	45512921	1.17	0.382518045708746	3.26	0.249891789602986	0.216252143740311	0.141080163726806	0.1307	0.0768	0.0043	0.0021	0.02	0.0024	0.0025	0.0208	0.1483	0.0127	0.0215	0.0067	0.0827	0.0173	0.0055	0.002	0.0033	0.1206	0.0948	0.0095	0.0074	0.0074	0.0302	0.0052	0.0124	0.1499
3	rs17639261	45513277	1.17	0.382518045708746	3.27	0.2384362992664	0.215723053188883	0.140064134304325	0.1307	0.0768	0.0043	0.0021	0.02	0.0024	0.0025	0.0208	0.1483	0.0127	0.0215	0.0067	0.0827	0.0173	0.0055	0.002	0.0033	0.1206	0.0948	0.0095	0.0074	0.0074	0.0302	0.0052	0.0124	0.1499
3	rs71645922	45518073	1.17	0.382518045708746	3.27	0.2384362992664	0.217149184427683	0.13951106584179	0.1308	0.0768	0.0043	0.0021	0.02	0.0024	0.0025	0.0208	0.1483	0.0127	0.0215	0.0067	0.0827	0.0173	0.0055	0.002	0.0033	0.1207	0.0948	0.0095	0.0074	0.0074	0.0302	0.0052	0.0124	0.1498
3	rs115666754	45520032	1.17	0.382518045708746	3.27	0.2384362992664	0.216659631338197	0.138040127935072	0.1308	0.0768	0.0043	0.0021	0.02	0.0024	0.0025	0.0208	0.1483	0.0127	0.0215	0.0067	0.0827	0.0173	0.0055	0.002	0.0033	0.1207	0.0948	0.0095	0.0074	0.0074	0.0302	0.0052	0.0124	0.1498
3	rs12639021	45526812	1.17	0.382518045708746	3.27	0.2384362992664	0.217271669507551	0.135024392327929	0.1307	0.0767	0.0043	0.0021	0.02	0.0024	0.0025	0.0208	0.1483	0.0127	0.0215	0.0067	0.0827	0.0173	0.0055	0.002	0.0033	0.1208	0.0948	0.0095	0.0074	0.0074	0.0302	0.0052	0.0124	0.1498
3	rs115560382	45528104	1.17	0.382518045708746	3.27	0.2384362992664	0.217475897354202	0.135844440998802	0.1307	0.0767	0.0043	0.0021	0.02	0.0024	0.0025	0.0208	0.1483	0.0127	0.0215	0.0067	0.0827	0.0173	0.0055	0.002	0.0033	0.1208	0.0948	0.0095	0.0074	0.0074	0.0302	0.0052	0.0124	0.1498
3	rs17578530	45549494	1.17	0.382518045708746	3.28	0.227357389834261	0.243762801394318	0.173956696920553	0.1304	0.0767	0.0043	0.0021	0.02	0.0025	0.0024	0.0208	0.1493	0.0127	0.0216	0.0068	0.0823	0.0172	0.0054	0.002	0.0032	0.1211	0.0946	0.0094	0.0073	0.0074	0.0303	0.0052	0.0124	0.1498
3	rs80163550	45551393	1.17	0.382518045708746	3.28	0.227357389834261	0.243545209320963	0.173259675658703	0.1304	0.0767	0.0043	0.0021	0.02	0.0025	0.0024	0.0208	0.1493	0.0127	0.0216	0.0068	0.0823	0.0172	0.0054	0.002	0.0032	0.1211	0.0946	0.0094	0.0073	0.0074	0.0303	0.0052	0.0124	0.1498
3	rs58399281	45552629	1.17	0.382518045708746	3.28	0.227357389834261	0.241764987576265	0.175753492053832	0.1304	0.0767	0.0043	0.0021	0.02	0.0025	0.0024	0.0208	0.1493	0.0127	0.0216	0.0068	0.0823	0.0172	0.0054	0.002	0.0032	0.1211	0.0946	0.0094	0.0073	0.0074	0.0303	0.0052	0.0124	0.1498
3	rs267224	45561487	1.17	0.382518045708746	3.28	0.227357389834261	0.228579783410398	0.152525884493987	0.1301	0.0768	0.0043	0.0021	0.02	0.0025	0.0024	0.0207	0.15	0.0126	0.0216	0.0069	0.082	0.0172	0.0054	0.0019	0.0032	0.1212	0.0945	0.0093	0.0073	0.0074	0.0304	0.0051	0.0124	0.1498
3	rs2578673	45569142	1.17	0.382518045708746	3.28	0.227357389834261	0.225316215479154	0.147608008188016	0.1302	0.0768	0.0043	0.0021	0.02	0.0025	0.0024	0.0207	0.15	0.0126	0.0216	0.0069	0.0821	0.0172	0.0054	0.0019	0.0032	0.1212	0.0944	0.0093	0.0073	0.0074	0.0304	0.0051	0.0124	0.1497
3	rs76495123	45587050	1.17	0.382518045708746	3.29	0.21664916022799	0.279152434454256	0.216194353903294	0.1302	0.0768	0.0043	0.0021	0.02	0.0024	0.0024	0.0207	0.15	0.0126	0.0216	0.0069	0.0821	0.0172	0.0054	0.0019	0.0032	0.1211	0.0944	0.0093	0.0073	0.0074	0.0304	0.0051	0.0124	0.1498
3	rs79591343	45597470	1.17	0.382518045708746	3.29	0.21664916022799	0.216048561307619	0.227332663539369	0.1309	0.0767	0.0043	0.0021	0.0202	0.0024	0.0024	0.0207	0.1502	0.0124	0.0216	0.0067	0.0823	0.0171	0.0052	0.002	0.0031	0.12	0.0941	0.0093	0.0072	0.0074	0.0305	0.0051	0.0122	0.1505
3	rs77776976	45597978	1.17	0.382518045708746	3.29	0.21664916022799	0.211355657255377	0.219204095277494	0.131	0.0767	0.0043	0.0021	0.0202	0.0024	0.0024	0.0207	0.1502	0.0124	0.0216	0.0067	0.0823	0.0171	0.0052	0.002	0.0031	0.1199	0.0941	0.0093	0.0072	0.0074	0.0305	0.0051	0.0122	0.1505
3	rs116425179	45598703	1.17	0.382518045708746	3.29	0.21664916022799	0.209270750532681	0.216194353903294	0.131	0.0767	0.0043	0.0021	0.0202	0.0024	0.0024	0.0207	0.1502	0.0124	0.0216	0.0067	0.0823	0.0171	0.0052	0.002	0.0031	0.1199	0.0941	0.0093	0.0072	0.0074	0.0305	0.0051	0.0122	0.1505
3	rs17078032	45602653	1.17	0.382518045708746	3.29	0.21664916022799	0.113808733057189	0.155580873835835	0.1324	0.0764	0.0044	0.0023	0.0201	0.0024	0.0026	0.0207	0.1504	0.0125	0.0216	0.0066	0.0824	0.0171	0.0053	0.0021	0.0032	0.1173	0.0933	0.0094	0.0072	0.0074	0.031	0.0053	0.0119	0.1517
3	rs77460262	45603812	1.17	0.382518045708746	3.29	0.21664916022799	0.0851860126589283	0.127014223747842	0.1324	0.0763	0.0045	0.0023	0.0202	0.0024	0.0026	0.0206	0.1506	0.0125	0.0213	0.0067	0.0823	0.0172	0.0053	0.0021	0.0032	0.1168	0.0932	0.0094	0.0072	0.0074	0.0312	0.0053	0.0119	0.1522
3	rs10452026	45604340	1.17	0.382518045708746	3.29	0.21664916022799	0.0742418164747794	0.119448674213855	0.1323	0.0763	0.0045	0.0023	0.0202	0.0024	0.0027	0.0206	0.1507	0.0125	0.0213	0.0067	0.0822	0.0172	0.0053	0.0021	0.0032	0.1166	0.0931	0.0094	0.0072	0.0074	0.0312	0.0054	0.0119	0.1524
3	rs9823534	45613379	1.17	0.382518045708746	3.29	0.21664916022799	0.0616877385799587	0.112909624649044	0.1328	0.0764	0.0046	0.0024	0.0204	0.0025	0.0029	0.0205	0.1495	0.0128	0.0211	0.0067	0.083	0.0168	0.0053	0.002	0.0034	0.1149	0.0925	0.0094	0.0071	0.0074	0.0314	0.0055	0.0119	0.1539
3	rs1021124	45623774	1.17	0.382518045708746	3.29	0.21664916022799	0.0537294110287572	0.113335520158137	0.1333	0.0767	0.0046	0.0024	0.0205	0.0025	0.003	0.0202	0.1487	0.0129	0.0209	0.0067	0.0835	0.0167	0.0054	0.0021	0.0034	0.1138	0.0922	0.0095	0.007	0.0074	0.0316	0.0055	0.0118	0.1545
3	rs79791009	45634830	1.17	0.382518045708746	3.29	0.21664916022799	0.062674593319344	0.130861674616815	0.1332	0.0767	0.0046	0.0024	0.0206	0.0026	0.003	0.0202	0.1487	0.0129	0.0209	0.0067	0.0835	0.0167	0.0054	0.0021	0.0035	0.1136	0.0922	0.0095	0.007	0.0074	0.0316	0.0056	0.0118	0.1547
3	rs267235	45640227	1.17	0.382518045708746	3.29	0.21664916022799	0.0675241142601987	0.109608712564774	0.1331	0.0768	0.0045	0.0025	0.0207	0.0026	0.003	0.0202	0.1487	0.0128	0.0209	0.0067	0.0836	0.0166	0.0054	0.0021	0.0036	0.113	0.0922	0.0095	0.007	0.0074	0.0315	0.0056	0.0118	0.1552
3	rs2062131	45640920	1.17	0.382518045708746	3.3	0.2063056077908	0.0612169627830254	0.0967067692295438	0.1331	0.0769	0.0045	0.0024	0.0207	0.0026	0.003	0.0202	0.1487	0.0128	0.021	0.0067	0.0835	0.0165	0.0054	0.0021	0.0036	0.1128	0.0921	0.0095	0.007	0.0074	0.0315	0.0056	0.0117	0.1555
3	rs116641116	45647096	1.17	0.382518045708746	3.31	0.196320630125924	0.0659929923328082	0.0978316186615012	0.1326	0.0768	0.0046	0.0024	0.0208	0.0027	0.003	0.0198	0.1488	0.0128	0.0209	0.0068	0.0838	0.0165	0.0054	0.0019	0.0036	0.1122	0.0923	0.0095	0.0069	0.0074	0.0317	0.0057	0.0116	0.1563
3	rs267212	45652734	1.17	0.382518045708746	3.31	0.196320630125924	0.0635177066384929	0.0843724367190833	0.1325	0.0768	0.0046	0.0024	0.0208	0.0027	0.003	0.0197	0.1488	0.0128	0.0209	0.0068	0.0839	0.0165	0.0054	0.0019	0.0036	0.1121	0.0924	0.0095	0.0069	0.0074	0.0318	0.0057	0.0116	0.1565
3	rs79457566	45674359	1.17	0.382518045708746	3.31	0.196320630125924	0.0841888258537758	0.112654380909882	0.1324	0.0769	0.0045	0.0024	0.0208	0.0028	0.003	0.0194	0.1489	0.0128	0.0207	0.0067	0.0841	0.0168	0.0055	0.0017	0.0036	0.1118	0.0924	0.0094	0.0068	0.0074	0.0321	0.0058	0.0114	0.1569
3	rs115100469	45679349	1.17	0.382518045708746	3.31	0.196320630125924	0.0883416669260702	0.132756080473804	0.1323	0.077	0.0045	0.0024	0.0207	0.0028	0.003	0.0193	0.1489	0.0129	0.0207	0.0067	0.0841	0.0168	0.0055	0.0017	0.0036	0.1118	0.0924	0.0094	0.0067	0.0075	0.0321	0.0058	0.0113	0.157
3	rs7648441	45683107	1.17	0.382518045708746	3.31	0.196320630125924	0.088866745170763	0.128798433641839	0.1323	0.077	0.0045	0.0024	0.0207	0.0028	0.003	0.0192	0.1489	0.013	0.0207	0.0067	0.0841	0.0169	0.0055	0.0016	0.0036	0.1117	0.0924	0.0094	0.0067	0.0075	0.0322	0.0058	0.0113	0.157
3	rs6800902	45685336	1.17	0.382518045708746	3.31	0.196320630125924	0.0893937985976894	0.126303135951984	0.1323	0.077	0.0045	0.0024	0.0207	0.0028	0.003	0.0192	0.1489	0.013	0.0207	0.0067	0.0841	0.0169	0.0055	0.0016	0.0036	0.1117	0.0924	0.0094	0.0067	0.0075	0.0322	0.0058	0.0113	0.1571
3	rs62242183	45685649	1.17	0.382518045708746	3.31	0.196320630125924	0.0885800941111959	0.120145074782239	0.1323	0.077	0.0045	0.0024	0.0207	0.0028	0.003	0.0192	0.1489	0.013	0.0207	0.0067	0.0841	0.0169	0.0055	0.0016	0.0036	0.1117	0.0924	0.0094	0.0067	0.0075	0.0322	0.0058	0.0113	0.1571
3	rs11710266	45690222	1.17	0.382518045708746	3.31	0.196320630125924	0.0863080065205623	0.111720374833512	0.1323	0.077	0.0045	0.0024	0.0207	0.0028	0.003	0.0191	0.1489	0.013	0.0207	0.0067	0.0842	0.0169	0.0055	0.0016	0.0037	0.1116	0.0924	0.0094	0.0067	0.0075	0.0322	0.0057	0.0113	0.1572
3	rs2742408	45697817	1.17	0.382518045708746	3.31	0.196320630125924	0.0802523472803834	0.132213795627726	0.1323	0.077	0.0045	0.0024	0.0208	0.0028	0.003	0.0191	0.1489	0.0131	0.0207	0.0067	0.0841	0.017	0.0055	0.0017	0.0037	0.1115	0.0924	0.0094	0.0067	0.0074	0.0322	0.0058	0.0112	0.1572
3	rs72622921	45698460	1.17	0.382518045708746	3.31	0.196320630125924	0.0784726964992613	0.126836312387972	0.1323	0.077	0.0045	0.0024	0.0208	0.0028	0.003	0.0191	0.1489	0.0131	0.0207	0.0067	0.0841	0.017	0.0055	0.0017	0.0037	0.1115	0.0924	0.0094	0.0067	0.0074	0.0322	0.0058	0.0112	0.1572
3	rs6773659	45701812	1.17	0.382518045708746	3.31	0.196320630125924	0.0816265903481155	0.147326056600099	0.1322	0.077	0.0045	0.0025	0.0208	0.0029	0.003	0.0191	0.1489	0.0131	0.0207	0.0067	0.0841	0.017	0.0055	0.0017	0.0037	0.1115	0.0924	0.0094	0.0067	0.0074	0.0322	0.0058	0.0112	0.1571
3	rs2247771	45719209	1.17	0.382518045708746	3.31	0.196320630125924	0.0861672457896285	0.128798433641839	0.132	0.0768	0.0046	0.0025	0.0208	0.0029	0.003	0.0189	0.149	0.0133	0.0208	0.0067	0.084	0.0172	0.0054	0.0018	0.0038	0.1111	0.0924	0.0094	0.0067	0.0074	0.0324	0.0058	0.011	0.1571
3	rs11719053	45721015	1.17	0.382518045708746	3.31	0.196320630125924	0.0900674533119345	0.134296993550187	0.132	0.0767	0.0046	0.0026	0.0208	0.0029	0.003	0.0189	0.1491	0.0133	0.0208	0.0067	0.084	0.0172	0.0054	0.0018	0.0038	0.111	0.0924	0.0094	0.0067	0.0074	0.0324	0.0058	0.011	0.157
3	rs2673064	45725773	1.17	0.382518045708746	3.31	0.196320630125924	0.0923034814392851	0.133480399793742	0.132	0.0766	0.0046	0.0027	0.0208	0.003	0.0031	0.0189	0.1491	0.0134	0.0208	0.0067	0.084	0.0174	0.0054	0.0019	0.0039	0.1107	0.0924	0.0094	0.0067	0.0075	0.0324	0.0058	0.0109	0.1568
3	rs62242209	45730281	1.17	0.382518045708746	3.31	0.196320630125924	0.0914487316433938	0.126658493928512	0.1319	0.0766	0.0046	0.0027	0.0208	0.003	0.0031	0.0189	0.1491	0.0134	0.0208	0.0067	0.084	0.0174	0.0054	0.0019	0.0039	0.1106	0.0924	0.0094	0.0067	0.0075	0.0324	0.0058	0.0109	0.1567
3	rs2742417	45731451	1.17	0.382518045708746	3.31	0.196320630125924	0.0889863565364638	0.10726204707087	0.1319	0.0765	0.0046	0.0027	0.0208	0.003	0.0031	0.0188	0.1491	0.0135	0.0208	0.0067	0.0839	0.0174	0.0053	0.0019	0.004	0.1105	0.0924	0.0094	0.0067	0.0076	0.0325	0.0059	0.0109	0.1567
3	rs2673051	45732409	1.17	0.382518045708746	3.31	0.196320630125924	0.0699152703974206	0.103778876033603	0.132	0.0765	0.0047	0.0027	0.0208	0.0031	0.0031	0.0188	0.1492	0.0135	0.0208	0.0068	0.084	0.0175	0.0053	0.0019	0.0038	0.1105	0.0923	0.0094	0.0067	0.0076	0.0324	0.0059	0.0108	0.1568
3	rs78608871	45733641	1.17	0.382518045708746	3.31	0.196320630125924	0.0708828375814122	0.106595165313916	0.1319	0.0765	0.0047	0.0028	0.0208	0.0031	0.0031	0.0188	0.1491	0.0135	0.0208	0.0068	0.084	0.0175	0.0053	0.0019	0.0039	0.1105	0.0923	0.0094	0.0067	0.0076	0.0324	0.0059	0.0108	0.1568
3	rs2673046	45744506	1.17	0.382518045708746	3.31	0.196320630125924	0.0691393049837623	0.10017783667289	0.1319	0.0764	0.0047	0.0028	0.0208	0.0032	0.0031	0.0189	0.1488	0.0135	0.0208	0.0068	0.0841	0.0176	0.0053	0.002	0.0039	0.1105	0.0922	0.0094	0.0067	0.0076	0.0324	0.0059	0.0108	0.1569
3	rs75265958	45758020	1.17	0.382518045708746	3.3	0.2063056077908	0.0670444140222232	0.0875856385991147	0.1318	0.0764	0.0047	0.0028	0.0208	0.0032	0.0032	0.0191	0.1482	0.0135	0.0207	0.0068	0.0841	0.0178	0.0054	0.002	0.004	0.1104	0.0921	0.0094	0.0067	0.0076	0.0325	0.006	0.0108	0.157
3	rs6808473	45771685	1.17	0.382518045708746	3.29	0.21664916022799	0.0669248384588304	0.0874315386263172	0.1318	0.0764	0.0047	0.0028	0.0208	0.0032	0.0032	0.0191	0.1482	0.0135	0.0207	0.0068	0.0841	0.0178	0.0054	0.002	0.004	0.1104	0.0921	0.0094	0.0067	0.0076	0.0325	0.006	0.0108	0.157
3	rs2253979	45773320	1.17	0.382518045708746	3.29	0.21664916022799	0.0653830499956184	0.0875085750450613	0.1318	0.0763	0.0047	0.0028	0.0208	0.0032	0.0032	0.0191	0.1482	0.0135	0.0207	0.0068	0.0841	0.0178	0.0053	0.002	0.004	0.1104	0.0921	0.0094	0.0067	0.0076	0.0325	0.006	0.0108	0.1572
3	rs1468542	45779136	1.17	0.382518045708746	3.29	0.21664916022799	0.067084303595936	0.0717983474156534	0.1317	0.0762	0.0047	0.0028	0.0208	0.0032	0.0032	0.0191	0.1482	0.0135	0.0207	0.0069	0.0839	0.0178	0.0054	0.002	0.0039	0.1106	0.0922	0.0094	0.0067	0.0078	0.0323	0.006	0.0107	0.1571
3	rs12490575	45792209	1.17	0.382518045708746	3.29	0.21664916022799	0.0774171975384979	0.0936794640491989	0.1317	0.0761	0.0047	0.0028	0.0208	0.0032	0.0032	0.019	0.1484	0.0135	0.0207	0.0069	0.0839	0.0179	0.0054	0.002	0.004	0.1105	0.0922	0.0094	0.0067	0.0078	0.0323	0.006	0.0106	0.1571
3	rs17213127	45798226	1.17	0.382518045708746	3.29	0.21664916022799	0.0940280693893799	0.148078359229789	0.1315	0.0758	0.0047	0.0029	0.0208	0.0032	0.0032	0.0188	0.1487	0.0136	0.0206	0.0069	0.0838	0.0181	0.0054	0.0021	0.004	0.1104	0.0922	0.0093	0.0067	0.0078	0.0325	0.0061	0.0105	0.1571
3	rs2191028	45803585	1.17	0.382518045708746	3.28	0.227357389834261	0.0879372763593352	0.135753234436124	0.1314	0.0755	0.0046	0.0029	0.0209	0.0033	0.0033	0.0185	0.1491	0.0136	0.0204	0.0069	0.0836	0.0182	0.0054	0.0021	0.0041	0.1103	0.0922	0.0094	0.0067	0.0078	0.0326	0.006	0.0105	0.1572
3	rs62242259	45807626	1.17	0.382518045708746	3.28	0.227357389834261	0.103532505886234	0.180475142799252	0.1312	0.0755	0.0046	0.0029	0.0208	0.0033	0.0034	0.0183	0.1492	0.0137	0.0203	0.0069	0.0838	0.0182	0.0054	0.0021	0.0041	0.1103	0.0924	0.0095	0.0067	0.0078	0.0326	0.0059	0.0105	0.1573
3	rs4299518	45809273	1.17	0.382518045708746	3.28	0.227357389834261	0.102639982597364	0.178259627940025	0.1312	0.0756	0.0046	0.0029	0.0208	0.0033	0.0034	0.0182	0.1492	0.0138	0.0202	0.0069	0.0837	0.0183	0.0054	0.0021	0.0041	0.1103	0.0925	0.0095	0.0067	0.0078	0.0325	0.0059	0.0105	0.1574
3	rs764177	45809449	1.17	0.382518045708746	3.28	0.227357389834261	0.102797136915405	0.201458631404874	0.1312	0.0756	0.0046	0.0029	0.0208	0.0033	0.0034	0.0182	0.1492	0.0138	0.0202	0.0069	0.0837	0.0183	0.0054	0.0021	0.0041	0.1103	0.0925	0.0095	0.0067	0.0078	0.0326	0.0058	0.0104	0.1574
3	rs17279437	45814094	1.17	0.382518045708746	3.28	0.227357389834261	0.161765085584022	0.310181480226413	0.131	0.0755	0.0046	0.003	0.0209	0.0033	0.0035	0.0182	0.1489	0.0138	0.0201	0.007	0.0836	0.0184	0.0054	0.0021	0.0041	0.1103	0.0924	0.0095	0.0068	0.0079	0.0326	0.0059	0.0104	0.1573
3	rs758386	45817418	1.17	0.382518045708746	3.28	0.227357389834261	0.149171602436711	0.168309385924453	0.1307	0.0755	0.0046	0.003	0.021	0.0034	0.0036	0.0182	0.1484	0.014	0.0201	0.0071	0.0835	0.0185	0.0054	0.0021	0.0042	0.1104	0.0923	0.0095	0.0069	0.0079	0.0327	0.006	0.0104	0.1571
3	rs73062374	45818144	1.17	0.382518045708746	3.28	0.227357389834261	0.169206602560607	0.114018222871647	0.1305	0.0753	0.0046	0.0031	0.0211	0.0034	0.0038	0.0183	0.1476	0.0143	0.02	0.0072	0.0835	0.0187	0.0055	0.0021	0.0043	0.1103	0.092	0.0095	0.007	0.008	0.0329	0.0062	0.0103	0.1569
3	rs80017031	45818294	1.17	0.382518045708746	3.28	0.227357389834261	0.176480889271538	0.113591350677242	0.1303	0.0752	0.0047	0.0031	0.0211	0.0034	0.0039	0.0183	0.1474	0.0143	0.0199	0.0073	0.0835	0.0187	0.0056	0.0021	0.0043	0.1104	0.092	0.0095	0.0071	0.0081	0.033	0.0062	0.0103	0.1569
3	rs7650511	45818880	1.17	0.382518045708746	3.28	0.227357389834261	0.219031543599097	0.0777247094247361	0.1298	0.0749	0.0047	0.0033	0.0211	0.0035	0.0043	0.0185	0.1465	0.0145	0.0197	0.0073	0.0832	0.019	0.0057	0.0021	0.0044	0.1106	0.0917	0.0095	0.0074	0.0082	0.0332	0.006	0.0103	0.157
3	rs2531748	45819837	1.17	0.382518045708746	3.28	0.227357389834261	0.203872999923543	0.12648076842974	0.1294	0.0736	0.0048	0.0035	0.0213	0.0034	0.0043	0.0188	0.1464	0.0148	0.0193	0.0073	0.0827	0.0191	0.0056	0.0022	0.0043	0.1118	0.0905	0.0096	0.0076	0.0083	0.0338	0.0059	0.0101	0.1583
3	rs13067466	45821244	1.17	0.382518045708746	3.28	0.227357389834261	0.288227330406397	0.129604341022581	0.1293	0.0716	0.0047	0.0034	0.022	0.0033	0.0043	0.0185	0.1449	0.0155	0.0186	0.0073	0.0818	0.0199	0.0058	0.0021	0.0039	0.1132	0.0897	0.0101	0.0079	0.0082	0.0346	0.0061	0.0102	0.1596
3	rs78632233	45823087	1.15	0.46334549806667	3.29	0.21664916022799	0.447829612514005	0.230501438186522	0.1294	0.0699	0.0047	0.0032	0.0227	0.0031	0.0043	0.018	0.1437	0.0157	0.0183	0.0072	0.0811	0.0202	0.0062	0.0019	0.0034	0.1144	0.0889	0.0107	0.0084	0.0081	0.0354	0.0061	0.0104	0.1609
3	rs2159272	45829995	1.15	0.46334549806667	3.29	0.21664916022799	0.426392705647671	0.20124914548629	0.1294	0.0696	0.0047	0.0032	0.0228	0.0031	0.0044	0.0181	0.1435	0.0157	0.0182	0.0071	0.081	0.0203	0.0062	0.0019	0.0034	0.1146	0.0888	0.0109	0.0085	0.008	0.0355	0.0062	0.0104	0.1611
3	rs7644870	45830886	1.15	0.46334549806667	3.29	0.21664916022799	0.417455710956268	0.21181203192158	0.1294	0.0696	0.0047	0.0032	0.0228	0.0031	0.0044	0.0181	0.1434	0.0157	0.0182	0.0071	0.081	0.0203	0.0062	0.0019	0.0034	0.1145	0.0887	0.0109	0.0085	0.008	0.0355	0.0062	0.0105	0.1612
3	rs55698844	45832559	1.15	0.46334549806667	3.28	0.227357389834261	0.426276037510967	0.214694623864506	0.1294	0.0695	0.0046	0.0032	0.0229	0.0031	0.0044	0.018	0.1435	0.0158	0.0182	0.0071	0.081	0.0203	0.0061	0.0019	0.0034	0.1145	0.0889	0.0109	0.0085	0.0079	0.0355	0.0062	0.0105	0.1612
3	rs7653640	45832958	1.15	0.46334549806667	3.28	0.227357389834261	0.416820961466369	0.204714973065625	0.1294	0.0695	0.0046	0.0032	0.0229	0.0031	0.0044	0.018	0.1435	0.0158	0.0181	0.0071	0.0809	0.0203	0.0062	0.0019	0.0034	0.1144	0.089	0.0109	0.0085	0.008	0.0355	0.0062	0.0106	0.1612
3	rs13064991	45834811	1.15	0.46334549806667	3.28	0.227357389834261	0.408270511142238	0.231268441210747	0.1294	0.0694	0.0046	0.0032	0.023	0.003	0.0044	0.018	0.1437	0.0158	0.018	0.0071	0.0809	0.0203	0.0061	0.0019	0.0034	0.1145	0.0892	0.0108	0.0085	0.008	0.0354	0.0062	0.0106	0.1611
3	rs73062389	45835417	1.14	0.507725131913635	3.28	0.227357389834261	0.419420708179028	0.274445166579399	0.1293	0.0692	0.0046	0.0031	0.0231	0.003	0.0043	0.018	0.1431	0.0157	0.0179	0.0071	0.0814	0.0203	0.006	0.0019	0.0034	0.1147	0.0896	0.0108	0.0085	0.0079	0.0354	0.0062	0.0107	0.1612
3	rs7615978	45835570	1.14	0.507725131913635	3.28	0.227357389834261	0.410671737587793	0.272480044775069	0.1293	0.0692	0.0046	0.0031	0.0231	0.003	0.0043	0.018	0.1431	0.0157	0.0179	0.0071	0.0814	0.0203	0.006	0.002	0.0034	0.1148	0.0896	0.0108	0.0085	0.0079	0.0353	0.0062	0.0107	0.1612
3	rs2271615	45837886	1.14	0.507725131913635	3.28	0.227357389834261	0.378138491170401	0.276298668046304	0.1294	0.0685	0.0045	0.0031	0.0232	0.0028	0.0043	0.018	0.1427	0.0157	0.0179	0.007	0.0809	0.0201	0.0059	0.002	0.0033	0.1154	0.0906	0.0107	0.0085	0.0077	0.0355	0.0061	0.0109	0.1619
3	rs79441429	45839206	1.14	0.507725131913635	3.28	0.227357389834261	0.389538247542244	0.274445166579399	0.1296	0.0677	0.0044	0.003	0.0234	0.0027	0.0042	0.0178	0.1421	0.0156	0.0178	0.007	0.0803	0.02	0.0059	0.002	0.0031	0.116	0.0917	0.0107	0.0084	0.0075	0.0359	0.006	0.0111	0.1628
3	rs2531742	45841068	1.12	0.604706511137083	3.29	0.21664916022799	0.382876739535801	0.271787515114599	0.1293	0.0668	0.0043	0.0029	0.0235	0.0025	0.0041	0.0176	0.1417	0.0156	0.0176	0.0069	0.0796	0.0198	0.0059	0.0023	0.0028	0.1168	0.093	0.0107	0.0083	0.0073	0.0363	0.006	0.0114	0.1638
3	rs73062396	45841239	1.12	0.604706511137083	3.29	0.21664916022799	0.395583273281466	0.290792103530093	0.1293	0.0668	0.0043	0.0029	0.0235	0.0025	0.0041	0.0176	0.1417	0.0156	0.0176	0.0069	0.0796	0.0198	0.0059	0.0023	0.0028	0.1168	0.093	0.0107	0.0083	0.0073	0.0363	0.006	0.0114	0.1638
3	rs115660595	45849792	1.12	0.604706511137083	3.29	0.21664916022799	0.370054555805225	0.289144455305643	0.1288	0.0676	0.0044	0.0029	0.0233	0.0024	0.004	0.0174	0.1412	0.0159	0.0174	0.0068	0.0792	0.0193	0.006	0.0024	0.0027	0.117	0.0935	0.0106	0.0082	0.0072	0.0363	0.0059	0.0115	0.1644
3	rs79291761	45860640	1.11	0.657414555049712	3.29	0.21664916022799	0.302815531507151	0.235556771106777	0.1288	0.0679	0.0044	0.0029	0.0232	0.0024	0.004	0.0174	0.1412	0.0159	0.0174	0.0068	0.0791	0.0192	0.0061	0.0024	0.0027	0.1171	0.0937	0.0106	0.0082	0.0072	0.0362	0.0058	0.0115	0.1646
3	rs71325088	45862952	1.11	0.657414555049712	3.29	0.21664916022799	0.279105576958202	0.215444059008505	0.1288	0.0679	0.0044	0.0029	0.0232	0.0024	0.004	0.0174	0.1412	0.0159	0.0174	0.0068	0.0791	0.0191	0.0061	0.0025	0.0026	0.1171	0.0937	0.0106	0.0082	0.0072	0.0362	0.0058	0.0115	0.1646
3	rs73830464	45863888	1.11	0.657414555049712	3.3	0.2063056077908	0.27588262502448	0.213198340012011	0.1288	0.0679	0.0044	0.0029	0.0232	0.0024	0.004	0.0174	0.1412	0.0159	0.0174	0.0068	0.0791	0.0191	0.0061	0.0025	0.0026	0.1172	0.0937	0.0106	0.0082	0.0072	0.0362	0.0058	0.0115	0.1646
3	rs1129183	45869972	1.11	0.657414555049712	3.3	0.2063056077908	0.264374222865272	0.18300418311591	0.1288	0.068	0.0044	0.0029	0.0232	0.0024	0.004	0.0174	0.1412	0.0159	0.0174	0.0068	0.0791	0.0191	0.0061	0.0025	0.0027	0.1172	0.0937	0.0106	0.0082	0.0072	0.0362	0.0058	0.0115	0.1646
3	rs2064061	45871203	1.11	0.657414555049712	3.3	0.2063056077908	0.260296165624516	0.175953530831188	0.1288	0.068	0.0044	0.0029	0.0232	0.0024	0.004	0.0174	0.1412	0.0159	0.0173	0.0068	0.0791	0.0191	0.0061	0.0025	0.0027	0.1172	0.0937	0.0106	0.0082	0.0072	0.0362	0.0058	0.0115	0.1646
3	rs113546465	45885125	1.11	0.657414555049712	3.3	0.2063056077908	0.268670277711227	0.183409950093433	0.1288	0.0681	0.0044	0.0029	0.0231	0.0024	0.004	0.0173	0.1409	0.0159	0.0173	0.0068	0.0791	0.0191	0.0061	0.0025	0.0027	0.1172	0.0939	0.0106	0.0082	0.0072	0.0362	0.0058	0.0115	0.1648
3	rs114932447	45895069	1.11	0.657414555049712	3.3	0.2063056077908	0.26656326465481	0.182497408189411	0.1287	0.0682	0.0044	0.0029	0.0231	0.0024	0.004	0.0173	0.1407	0.0159	0.0173	0.0068	0.0792	0.0191	0.0061	0.0025	0.0027	0.1172	0.094	0.0105	0.0082	0.0072	0.0362	0.0058	0.0114	0.1649
3	rs1024626	45902844	1.11	0.657414555049712	3.3	0.2063056077908	0.260928267401889	0.16722706395609	0.1287	0.0682	0.0044	0.0029	0.0231	0.0024	0.004	0.0173	0.1405	0.0159	0.0173	0.0068	0.0792	0.0191	0.0061	0.0025	0.0027	0.1173	0.0941	0.0105	0.0082	0.0072	0.0362	0.0058	0.0114	0.165
3	rs2191032	45906572	1.11	0.657414555049712	3.3	0.2063056077908	0.252554076422487	0.155293550685093	0.1287	0.0683	0.0044	0.0029	0.0231	0.0024	0.004	0.0173	0.1405	0.0159	0.0173	0.0068	0.0792	0.0191	0.006	0.0025	0.0027	0.1173	0.0942	0.0105	0.0082	0.0072	0.0362	0.0058	0.0114	0.165
3	rs79091774	45906878	1.11	0.657414555049712	3.3	0.2063056077908	0.252864863930295	0.157693680167223	0.1287	0.0683	0.0044	0.0029	0.0231	0.0024	0.004	0.0173	0.1405	0.0159	0.0173	0.0068	0.0792	0.0191	0.006	0.0025	0.0027	0.1173	0.0942	0.0105	0.0082	0.0072	0.036	0.0058	0.0114	0.165
3	rs75826707	45908859	1.11	0.657414555049712	3.3	0.2063056077908	0.252909279206347	0.156347993447435	0.1289	0.0683	0.0045	0.0029	0.023	0.0024	0.004	0.0172	0.1402	0.0161	0.0173	0.0067	0.0792	0.019	0.006	0.0025	0.0026	0.1172	0.0945	0.0105	0.0082	0.0071	0.036	0.0058	0.0113	0.1652
3	rs28607988	45913338	1.11	0.657414555049712	3.3	0.2063056077908	0.220099511644408	0.143585361395857	0.1295	0.0686	0.0047	0.0029	0.0228	0.0023	0.0038	0.0172	0.1396	0.0162	0.0173	0.0067	0.0792	0.0189	0.006	0.0025	0.0025	0.1171	0.0953	0.0105	0.0081	0.0068	0.036	0.0057	0.011	0.1658
3	rs62245094	45929111	1.11	0.657414555049712	3.3	0.2063056077908	0.231700129903564	0.136940671652922	0.1294	0.0685	0.0048	0.0029	0.0227	0.0023	0.0037	0.0171	0.1395	0.0164	0.0173	0.0067	0.0792	0.0187	0.0059	0.0025	0.0024	0.1173	0.0958	0.0105	0.0081	0.0067	0.036	0.0057	0.0109	0.166
3	rs17765088	45943595	1.1	0.712999886098274	3.3	0.2063056077908	0.205175423530437	0.129963120222746	0.1293	0.0685	0.0049	0.0029	0.0226	0.0023	0.0036	0.0169	0.1392	0.0162	0.0174	0.0066	0.0791	0.0189	0.0059	0.0025	0.0024	0.1175	0.0966	0.0105	0.0081	0.0066	0.0358	0.0056	0.0109	0.1661
3	rs875891	45945157	1.1	0.712999886098274	3.29	0.21664916022799	0.19882676120494	0.130052872449655	0.1293	0.0685	0.0049	0.0029	0.0226	0.0023	0.0036	0.0169	0.1392	0.0162	0.0174	0.0066	0.0791	0.0189	0.0059	0.0025	0.0024	0.1175	0.0966	0.0105	0.0081	0.0066	0.0358	0.0056	0.0109	0.1661
3	Affx-36617603	45946025	1.1	0.712999886098274	3.29	0.21664916022799	0.202771594910629	0.13032226683604	0.1293	0.0685	0.0049	0.0029	0.0226	0.0022	0.0036	0.0168	0.1392	0.0162	0.0174	0.0066	0.0791	0.0189	0.0059	0.0025	0.0024	0.1175	0.0966	0.0105	0.0081	0.0066	0.0358	0.0056	0.0109	0.1662
3	rs74945326	45948464	1.1	0.712999886098274	3.29	0.21664916022799	0.20198694663557	0.132665642787072	0.1295	0.0686	0.0049	0.0029	0.0226	0.0022	0.0036	0.0168	0.1392	0.0162	0.0174	0.0066	0.079	0.0189	0.0059	0.0025	0.0023	0.1175	0.0967	0.0105	0.0081	0.0066	0.0358	0.0056	0.0109	0.1662
3	rs59451221	45951550	1.09	0.771508143262462	3.28	0.227357389834261	0.1796528841292	0.161658093231535	0.1303	0.0689	0.0048	0.0027	0.0224	0.0022	0.0035	0.0169	0.1391	0.016	0.0175	0.0065	0.0786	0.0188	0.0059	0.0025	0.0022	0.1171	0.0975	0.0107	0.008	0.0064	0.0357	0.0054	0.0108	0.1666
3	rs9810934	45954352	1.09	0.771508143262462	3.28	0.227357389834261	0.191753242615932	0.182497408189411	0.1305	0.069	0.0047	0.0027	0.0224	0.0021	0.0034	0.0168	0.1391	0.016	0.0176	0.0065	0.0785	0.019	0.0059	0.0025	0.0022	0.1171	0.0979	0.0108	0.008	0.0063	0.0356	0.0053	0.0108	0.1667
3	rs7129	45959759	1.09	0.771508143262462	3.28	0.227357389834261	0.194772346728434	0.188917802593623	0.1306	0.069	0.0047	0.0026	0.0224	0.002	0.0034	0.0168	0.1391	0.016	0.0176	0.0065	0.0785	0.019	0.0058	0.0025	0.0022	0.117	0.098	0.0108	0.008	0.0063	0.0356	0.0052	0.0108	0.1667
3	rs74567983	45969795	1.09	0.771508143262462	3.28	0.227357389834261	0.184676862679438	0.209791280897878	0.1308	0.0692	0.0046	0.0025	0.0224	0.002	0.0033	0.0169	0.1392	0.0161	0.0175	0.0064	0.0787	0.019	0.0058	0.0025	0.0021	0.1169	0.098	0.0108	0.008	0.0063	0.0356	0.0052	0.0108	0.1668
3	rs12638598	45969992	1.09	0.771508143262462	3.28	0.227357389834261	0.184527958968032	0.210216168616924	0.1308	0.0692	0.0046	0.0025	0.0224	0.002	0.0033	0.0169	0.1392	0.0161	0.0175	0.0064	0.0787	0.019	0.0058	0.0025	0.0021	0.1169	0.098	0.0108	0.008	0.0063	0.0356	0.0052	0.0108	0.1668
3	rs936939	45986623	1.09	0.771508143262462	3.28	0.227357389834261	0.199799108047861	0.25635159060674	0.1308	0.0695	0.0045	0.0025	0.0223	0.0019	0.0032	0.0168	0.1393	0.0162	0.0174	0.0063	0.0791	0.0191	0.0057	0.0025	0.0021	0.1156	0.0983	0.0109	0.0079	0.0062	0.0357	0.005	0.0108	0.1676
3	rs2234355	45987980	1.09	0.771508143262462	3.27	0.2384362992664	0.206403188347246	0.267873511848278	0.1309	0.0695	0.0045	0.0025	0.0223	0.0019	0.0032	0.0168	0.1393	0.0162	0.0174	0.0063	0.0791	0.0191	0.0057	0.0025	0.0021	0.1156	0.0983	0.0109	0.0079	0.0062	0.0357	0.005	0.0108	0.1676
3	rs2234358	45989044	1.09	0.771508143262462	3.27	0.2384362992664	0.206959020394205	0.268218156124282	0.1309	0.0695	0.0045	0.0025	0.0223	0.0019	0.0032	0.0168	0.1393	0.0162	0.0174	0.0063	0.0791	0.0191	0.0057	0.0025	0.0021	0.1156	0.0983	0.0109	0.0079	0.0062	0.0357	0.005	0.0108	0.1677
3	rs41289618	45999910	1.09	0.771508143262462	3.27	0.2384362992664	0.210151405014043	0.268103259406662	0.1309	0.0695	0.0045	0.0025	0.0223	0.0019	0.0032	0.0167	0.1392	0.0162	0.0174	0.0063	0.0791	0.0191	0.0058	0.0025	0.0021	0.1156	0.0984	0.0109	0.0079	0.0062	0.0357	0.005	0.0108	0.1678
3	rs41289620	46003735	1.09	0.771508143262462	3.27	0.2384362992664	0.212200940087934	0.275255600239496	0.1309	0.0695	0.0044	0.0024	0.0223	0.0019	0.0032	0.0166	0.1391	0.0161	0.0175	0.0063	0.0791	0.019	0.0058	0.0025	0.002	0.1157	0.0984	0.011	0.0079	0.0061	0.0357	0.005	0.0109	0.1679
3	rs34801630	46007846	1.09	0.771508143262462	3.27	0.2384362992664	0.219647324218262	0.29931031239706	0.1309	0.0696	0.0044	0.0024	0.0223	0.0018	0.0031	0.0165	0.1389	0.0161	0.0175	0.0063	0.079	0.019	0.0058	0.0025	0.002	0.1157	0.0984	0.011	0.0079	0.0061	0.0358	0.0049	0.0111	0.1682
3	rs3796375	46008790	1.09	0.771508143262462	3.27	0.2384362992664	0.24180832206276	0.312706598670723	0.1309	0.0696	0.0044	0.0025	0.0224	0.0018	0.0031	0.0165	0.1389	0.0161	0.0175	0.0063	0.079	0.019	0.0058	0.0025	0.002	0.1157	0.0984	0.011	0.0079	0.0061	0.0358	0.0048	0.0111	0.1682
3	rs33910087	46009487	1.09	0.771508143262462	3.27	0.2384362992664	0.241678331438831	0.315841344010582	0.1309	0.0696	0.0044	0.0025	0.0223	0.0018	0.0031	0.0164	0.1389	0.0161	0.0176	0.0063	0.079	0.019	0.0058	0.0025	0.002	0.1158	0.0984	0.011	0.0079	0.0061	0.0358	0.0048	0.0111	0.1682
3	Affx-22369538	46010077	1.09	0.771508143262462	3.27	0.2384362992664	0.241635009787992	0.315841344010582	0.1309	0.0697	0.0044	0.0025	0.0223	0.0018	0.0031	0.0164	0.1389	0.0161	0.0176	0.0063	0.079	0.019	0.0058	0.0025	0.002	0.1158	0.0984	0.011	0.0079	0.0061	0.0358	0.0048	0.0111	0.1682
3	rs4683159	46025013	1.09	0.771508143262462	3.27	0.2384362992664	0.246951816650084	0.335824740648384	0.1307	0.0698	0.0044	0.0024	0.0223	0.0017	0.003	0.016	0.1391	0.0162	0.0175	0.0062	0.0785	0.019	0.0058	0.0025	0.002	0.1165	0.0984	0.0111	0.0079	0.006	0.0357	0.0049	0.0114	0.1684
3	rs62242796	46029193	1.09	0.771508143262462	3.27	0.2384362992664	0.245026943378513	0.33042815514877	0.1307	0.0698	0.0044	0.0024	0.0223	0.0017	0.003	0.016	0.139	0.0162	0.0175	0.0062	0.0784	0.019	0.0058	0.0025	0.002	0.1166	0.0984	0.0111	0.008	0.006	0.0357	0.0049	0.0114	0.1685
3	rs55844314	46036264	1.09	0.771508143262462	3.27	0.2384362992664	0.214869904849349	0.328960794301341	0.1311	0.0699	0.0044	0.0022	0.0222	0.0017	0.0028	0.0161	0.1387	0.0164	0.0175	0.0062	0.0785	0.0186	0.0058	0.0025	0.0019	0.1163	0.0991	0.0112	0.0081	0.0059	0.0353	0.0049	0.0115	0.1689
3	rs12493953	46036992	1.09	0.771508143262462	3.27	0.2384362992664	0.221748215305148	0.360795083282865	0.1312	0.0696	0.0043	0.0021	0.0222	0.0016	0.0028	0.0159	0.1389	0.0165	0.0175	0.0061	0.0794	0.0185	0.0057	0.0021	0.0019	0.1165	0.0991	0.011	0.0081	0.0059	0.0354	0.0048	0.0115	0.1689
3	rs2129881	46040678	1.09	0.771508143262462	3.26	0.249891789602986	0.254154638315265	0.416911174792667	0.1314	0.0693	0.0042	0.002	0.0222	0.0016	0.0028	0.0157	0.1392	0.0165	0.0175	0.006	0.0801	0.0184	0.0055	0.0017	0.0019	0.1167	0.0991	0.011	0.0081	0.0058	0.0355	0.0047	0.0115	0.169
3	rs115836020	46047320	1.09	0.771508143262462	3.27	0.2384362992664	0.246907977656829	0.408962736705235	0.1311	0.0692	0.0043	0.002	0.0222	0.0016	0.0027	0.0157	0.1393	0.0165	0.0176	0.006	0.0801	0.0183	0.0054	0.0017	0.002	0.117	0.0992	0.011	0.0081	0.0058	0.0355	0.0048	0.0115	0.169
3	rs73070428	46051104	1.09	0.771508143262462	3.26	0.249891789602986	0.24594460082764	0.407014605699748	0.1309	0.0692	0.0043	0.002	0.0222	0.0016	0.0027	0.0157	0.1393	0.0165	0.0176	0.0061	0.08	0.0183	0.0054	0.0017	0.002	0.1172	0.0993	0.011	0.0081	0.0058	0.0356	0.0048	0.0115	0.169
3	rs12495073	46053882	1.09	0.771508143262462	3.26	0.249891789602986	0.246075848609991	0.404680210884957	0.1306	0.0692	0.0043	0.002	0.0221	0.0016	0.0026	0.0157	0.1394	0.0165	0.0176	0.0061	0.08	0.0183	0.0054	0.0017	0.002	0.1174	0.0993	0.011	0.0081	0.0058	0.0356	0.0048	0.0114	0.169
3	rs13097556	46061997	1.08	0.832982220188166	3.26	0.249891789602986	0.273281710924485	0.43782194431907	0.1304	0.0692	0.0043	0.0019	0.0221	0.0015	0.0026	0.0156	0.1394	0.0168	0.0177	0.006	0.0799	0.0183	0.0053	0.0016	0.002	0.1176	0.0993	0.0109	0.0081	0.0058	0.0355	0.0048	0.0114	0.1692
3	rs2230322	46063329	1.08	0.832982220188166	3.25	0.261729658797372	0.271201318673191	0.438219116042569	0.1304	0.0692	0.0043	0.0019	0.0221	0.0016	0.0026	0.0156	0.1394	0.0168	0.0177	0.006	0.0799	0.0183	0.0053	0.0016	0.002	0.1175	0.0993	0.0109	0.0081	0.0058	0.0355	0.0048	0.0114	0.1693
3	rs1392290	46069210	1.08	0.832982220188166	3.24	0.273955600409011	0.261380279213824	0.434251733237424	0.1302	0.0692	0.0043	0.0019	0.0221	0.0016	0.0026	0.0156	0.1395	0.0168	0.0178	0.006	0.0799	0.0183	0.0053	0.0016	0.002	0.1176	0.0993	0.0108	0.0081	0.0058	0.0355	0.0048	0.0114	0.1694
3	rs77352951	46074275	1.08	0.832982220188166	3.24	0.273955600409011	0.261561203049129	0.430425794142742	0.13	0.0693	0.0043	0.0019	0.0221	0.0016	0.0026	0.0156	0.1395	0.0168	0.0178	0.006	0.0799	0.0183	0.0053	0.0016	0.002	0.1176	0.0993	0.0108	0.0081	0.0058	0.0355	0.0048	0.0114	0.1694
3	rs4683164	46084461	1.08	0.832982220188166	3.24	0.273955600409011	0.262330888565181	0.424638333008418	0.1298	0.0694	0.0043	0.0019	0.0222	0.0016	0.0026	0.0156	0.1396	0.0168	0.0178	0.006	0.0799	0.0183	0.0053	0.0016	0.002	0.1177	0.0993	0.0108	0.0081	0.0059	0.0355	0.0048	0.0114	0.1695
3	rs2173640	46100496	1.08	0.832982220188166	3.24	0.273955600409011	0.274905725899776	0.440206414203479	0.1295	0.0694	0.0043	0.0019	0.0221	0.0016	0.0025	0.0157	0.1392	0.0168	0.0178	0.006	0.0802	0.0183	0.0053	0.0016	0.0019	0.1186	0.0992	0.0107	0.0082	0.0058	0.0354	0.0047	0.0114	0.1695
3	rs12637023	46121192	1.08	0.832982220188166	3.23	0.286575202599778	0.315731184207025	0.466525122858513	0.1288	0.0689	0.0044	0.002	0.0223	0.0015	0.0025	0.0157	0.1382	0.0168	0.0179	0.006	0.081	0.0183	0.0053	0.0015	0.0018	0.1192	0.0987	0.0109	0.0082	0.0058	0.0356	0.0048	0.0115	0.1699
3	rs1491958	46122881	1.08	0.832982220188166	3.22	0.299593947381755	0.314931233698329	0.4626256363958	0.1288	0.0689	0.0044	0.002	0.0223	0.0015	0.0025	0.0157	0.1382	0.0168	0.0179	0.006	0.081	0.0183	0.0053	0.0015	0.0018	0.1192	0.0987	0.0109	0.0082	0.0058	0.0356	0.0048	0.0115	0.1699
3	rs9990063	46123839	1.08	0.832982220188166	3.2	0.326850259155197	0.310401828452346	0.459404968286183	0.1288	0.0689	0.0044	0.002	0.0222	0.0015	0.0025	0.0157	0.1382	0.0168	0.0179	0.006	0.081	0.0183	0.0053	0.0015	0.0018	0.1192	0.0987	0.0109	0.0082	0.0058	0.0356	0.0048	0.0115	0.17
3	rs4682804	46126332	1.08	0.832982220188166	3.2	0.326850259155197	0.309757593390602	0.447380437998086	0.1288	0.0689	0.0044	0.002	0.0223	0.0015	0.0025	0.0157	0.1381	0.0168	0.0179	0.006	0.081	0.0183	0.0053	0.0015	0.0018	0.1192	0.0987	0.0109	0.0082	0.0058	0.0356	0.0048	0.0115	0.17
3	rs62243874	46131547	1.08	0.832982220188166	3.2	0.326850259155197	0.313932796895482	0.448845578814272	0.1287	0.0689	0.0044	0.002	0.0223	0.0015	0.0025	0.0157	0.138	0.0168	0.0179	0.006	0.0812	0.0184	0.0053	0.0015	0.0018	0.1192	0.0987	0.0109	0.0082	0.0058	0.0356	0.0048	0.0114	0.17
3	rs13086717	46139499	1.08	0.832982220188166	3.2	0.326850259155197	0.311344672828524	0.451646180523483	0.1286	0.0688	0.0044	0.002	0.0222	0.0015	0.0024	0.0157	0.1378	0.0168	0.0179	0.0061	0.0814	0.0184	0.0053	0.0016	0.0019	0.1194	0.0985	0.0109	0.0082	0.0058	0.0355	0.0048	0.0115	0.1701
3	rs75182702	46171823	1.08	0.832982220188166	3.19	0.341098255896361	0.330517386028007	0.448845578814272	0.1279	0.0687	0.0044	0.002	0.022	0.0016	0.0024	0.0157	0.1366	0.0169	0.018	0.0061	0.0826	0.0189	0.0053	0.0017	0.0019	0.1204	0.0977	0.0108	0.0084	0.0059	0.0354	0.0048	0.0114	0.1702
3	rs4683182	46173936	1.08	0.832982220188166	3.19	0.341098255896361	0.337576632271916	0.458332725394307	0.1276	0.0687	0.0044	0.002	0.0219	0.0016	0.0024	0.0157	0.1362	0.0169	0.018	0.0062	0.0827	0.0191	0.0052	0.0017	0.0019	0.1206	0.0972	0.0108	0.0084	0.0059	0.0353	0.0048	0.0115	0.1706
3	rs12107600	46174174	1.08	0.832982220188166	3.17	0.370859203571921	0.31869022262138	0.45605639780911	0.1276	0.0687	0.0044	0.002	0.0219	0.0016	0.0024	0.0157	0.1362	0.0168	0.018	0.0062	0.0827	0.0191	0.0053	0.0017	0.0019	0.1206	0.0971	0.0108	0.0085	0.0059	0.0353	0.0048	0.0115	0.1707
3	rs35995371	46177162	1.07	0.897462410887183	3.16	0.386381943985473	0.289468177430216	0.444985676013186	0.127	0.0681	0.0045	0.0021	0.0219	0.0016	0.002	0.0156	0.1356	0.0166	0.0179	0.0063	0.0826	0.0193	0.0053	0.0016	0.0019	0.1216	0.0961	0.011	0.0087	0.0059	0.0357	0.005	0.0117	0.1723
3	rs10510748	46178538	1.06	0.964986553882562	3.14	0.418735639412168	0.281077231519208	0.450311986356256	0.1265	0.0676	0.0045	0.0021	0.022	0.0017	0.002	0.0157	0.1351	0.0165	0.0175	0.0062	0.0824	0.0193	0.0055	0.0015	0.0019	0.1225	0.0953	0.011	0.0087	0.0058	0.0358	0.005	0.0121	0.1733
3	rs4683184	46187707	1.06	0.964986553882562	3.14	0.418735639412168	0.282631617810356	0.450845538870981	0.1264	0.0676	0.0045	0.0021	0.022	0.0016	0.002	0.0157	0.135	0.0165	0.0175	0.0062	0.0822	0.0193	0.0055	0.0015	0.0019	0.1224	0.0956	0.011	0.0087	0.0058	0.0359	0.005	0.0122	0.1736
3	rs13060221	46188034	1.06	0.964986553882562	3.13	0.435575753324506	0.281689016360116	0.452313668362595	0.1264	0.0676	0.0045	0.0021	0.022	0.0016	0.002	0.0157	0.135	0.0165	0.0175	0.0062	0.0822	0.0193	0.0055	0.0015	0.0019	0.1224	0.0956	0.011	0.0087	0.0058	0.0359	0.005	0.0122	0.1736
3	rs79914706	46196991	1.06	0.964986553882562	3.13	0.435575753324506	0.282160105900319	0.505155116280496	0.1264	0.0676	0.0045	0.0021	0.0221	0.0017	0.002	0.0157	0.1352	0.0165	0.0176	0.0062	0.0823	0.0193	0.0052	0.0015	0.0021	0.1223	0.0953	0.0109	0.0087	0.0058	0.0359	0.0049	0.0122	0.1736
3	rs7616215	46205686	1.06	0.964986553882562	3.13	0.435575753324506	0.27625526815392	0.513416049707606	0.1265	0.0677	0.0045	0.0021	0.0221	0.0017	0.002	0.0158	0.1353	0.0165	0.0176	0.0061	0.0822	0.0193	0.0052	0.0015	0.0021	0.1222	0.0951	0.0109	0.0086	0.0058	0.0359	0.005	0.0122	0.1736
3	rs13098911	46235201	1.06	0.964986553882562	3.11	0.470604638115432	0.275091657966183	0.511761152510224	0.1266	0.0676	0.0045	0.0021	0.0222	0.0017	0.002	0.0158	0.1353	0.0165	0.0176	0.0061	0.0822	0.0193	0.0052	0.0015	0.0021	0.1222	0.0951	0.0109	0.0086	0.0058	0.0358	0.005	0.0122	0.1736
3	rs3136671	46243175	1.06	0.964986553882562	3.1	0.488801954490689	0.273930694238871	0.509694432018193	0.1266	0.0676	0.0045	0.0021	0.0222	0.0017	0.002	0.0158	0.1353	0.0165	0.0176	0.0061	0.0822	0.0193	0.0052	0.0015	0.0021	0.1221	0.0951	0.0109	0.0086	0.0058	0.0358	0.005	0.0122	0.1736
3	rs3181077	46250652	1.06	0.964986553882562	3.1	0.488801954490689	0.273837931499871	0.526703438630569	0.1269	0.0674	0.0045	0.0022	0.0223	0.0018	0.0021	0.0157	0.1355	0.0166	0.0175	0.0061	0.0822	0.0193	0.0052	0.0015	0.0021	0.1218	0.0949	0.0109	0.0086	0.0058	0.036	0.005	0.0123	0.1733
3	rs17283264	46253566	1.06	0.964986553882562	3.1	0.488801954490689	0.272957530675203	0.524899123539772	0.1269	0.0674	0.0045	0.0022	0.0223	0.0018	0.0021	0.0157	0.1356	0.0166	0.0175	0.0061	0.0822	0.0193	0.0052	0.0015	0.0021	0.1218	0.0949	0.0109	0.0086	0.0058	0.036	0.005	0.0123	0.1733
3	rs79893749	46253650	1.06	0.964986553882562	3.1	0.488801954490689	0.272911236160379	0.524899123539772	0.1269	0.0674	0.0045	0.0022	0.0223	0.0018	0.0021	0.0157	0.1356	0.0166	0.0175	0.0061	0.0822	0.0193	0.0052	0.0015	0.0021	0.1218	0.0949	0.0109	0.0086	0.0058	0.036	0.005	0.0123	0.1733
3	rs34673873	46264059	1.06	0.964986553882562	3.1	0.488801954490689	0.26414676064498	0.513416049707606	0.1268	0.0674	0.0046	0.0022	0.0222	0.0018	0.0021	0.0157	0.1356	0.0165	0.0175	0.0061	0.0822	0.0194	0.0053	0.0015	0.0021	0.1217	0.0949	0.0109	0.0085	0.0058	0.036	0.005	0.0123	0.1733
3	Affx-22373181	46266726	1.06	0.964986553882562	3.1	0.488801954490689	0.261109021076835	0.509832147539574	0.1268	0.0674	0.0046	0.0022	0.0222	0.0018	0.0021	0.0157	0.1357	0.0165	0.0175	0.0061	0.0822	0.0194	0.0053	0.0015	0.0021	0.1217	0.0949	0.0109	0.0085	0.0058	0.036	0.005	0.0123	0.1734
3	rs41423346	46272165	1.06	0.964986553882562	3.09	0.50746005104726	0.257013722815102	0.508868336742491	0.1269	0.0673	0.0046	0.0022	0.0222	0.0018	0.0021	0.0158	0.1356	0.0165	0.0175	0.0061	0.0822	0.0194	0.0053	0.0015	0.0021	0.1217	0.0949	0.0109	0.0085	0.0058	0.036	0.005	0.0123	0.1734
3	rs67676925	46274259	1.06	0.964986553882562	3.09	0.50746005104726	0.231065728632813	0.504605596877098	0.1275	0.067	0.0046	0.0022	0.022	0.0021	0.0022	0.0158	0.1349	0.0165	0.0174	0.0061	0.0812	0.0193	0.0052	0.0016	0.0022	0.122	0.0951	0.0109	0.0085	0.0057	0.0359	0.0052	0.0124	0.174
3	rs61222471	46276075	1.05	1.03559017337659	3.09	0.50746005104726	0.234289969639181	0.507354710870207	0.1277	0.0669	0.0046	0.0022	0.022	0.0022	0.0022	0.0158	0.1346	0.0166	0.0175	0.0061	0.0809	0.0193	0.0051	0.0016	0.0023	0.1221	0.0951	0.011	0.0085	0.0057	0.0359	0.0052	0.0125	0.1742
3	rs12636651	46282391	1.05	1.03559017337659	3.09	0.50746005104726	0.234502959027781	0.510520866339731	0.128	0.0669	0.0046	0.0022	0.0219	0.0022	0.0022	0.0158	0.1345	0.0166	0.0174	0.006	0.0806	0.0192	0.0051	0.0016	0.0023	0.1222	0.0952	0.011	0.0085	0.0057	0.0359	0.0053	0.0125	0.1743
3	rs1491962	46304606	1.05	1.03559017337659	3.1	0.488801954490689	0.252021784109093	0.505017722189386	0.1283	0.067	0.0046	0.0023	0.0219	0.0022	0.0022	0.0158	0.134	0.0166	0.0174	0.006	0.0801	0.0191	0.005	0.0015	0.0023	0.1222	0.0952	0.011	0.0086	0.0056	0.0357	0.0054	0.0125	0.1752
3	rs4987053	46306700	1.05	1.03559017337659	3.13	0.435575753324506	0.267157814232525	0.507629830565208	0.1279	0.067	0.0046	0.0023	0.0219	0.0022	0.0022	0.0158	0.134	0.0166	0.0174	0.006	0.0801	0.0191	0.005	0.0015	0.0023	0.1227	0.095	0.011	0.0086	0.0056	0.0357	0.0054	0.0125	0.1752
3	rs77410118	46310976	1.05	1.03559017337659	3.13	0.435575753324506	0.257686345167282	0.49460370636102	0.1279	0.0671	0.0046	0.0022	0.0219	0.0022	0.0022	0.0158	0.134	0.0166	0.0174	0.006	0.0801	0.019	0.005	0.0015	0.0023	0.1227	0.0951	0.011	0.0086	0.0056	0.0357	0.0054	0.0125	0.1752
3	rs7371987	46318508	1.05	1.03559017337659	3.13	0.435575753324506	0.248884961266586	0.478410021180755	0.1279	0.0672	0.0046	0.0022	0.0219	0.0022	0.0022	0.0158	0.1339	0.0166	0.0174	0.0061	0.08	0.019	0.005	0.0015	0.0023	0.1227	0.0951	0.011	0.0086	0.0056	0.0357	0.0054	0.0124	0.1752
3	rs79964203	46320360	1.05	1.03559017337659	3.13	0.435575753324506	0.248840934338525	0.477868117494258	0.1279	0.0673	0.0046	0.0022	0.0219	0.0022	0.0022	0.0158	0.1339	0.0166	0.0174	0.0061	0.08	0.019	0.005	0.0015	0.0023	0.1227	0.0951	0.011	0.0086	0.0056	0.0357	0.0054	0.0124	0.1752
3	rs17284187	46332999	1.05	1.03559017337659	3.13	0.435575753324506	0.246907977656829	0.474349628098756	0.128	0.0673	0.0046	0.0022	0.0219	0.0022	0.0022	0.0158	0.1339	0.0166	0.0173	0.0061	0.08	0.019	0.005	0.0015	0.0023	0.1227	0.0951	0.011	0.0086	0.0056	0.0356	0.0054	0.0125	0.1752
3	rs9990343	46339812	1.05	1.03559017337659	3.14	0.418735639412168	0.241635009787992	0.459404968286183	0.1282	0.0674	0.0046	0.0022	0.0219	0.0022	0.0023	0.0159	0.1337	0.0166	0.0174	0.006	0.0798	0.0189	0.0051	0.0015	0.0023	0.1226	0.095	0.011	0.0087	0.0056	0.0355	0.0055	0.0123	0.1753
3	rs116424115	46341230	1.05	1.03559017337659	3.14	0.418735639412168	0.235740410541632	0.453515801679758	0.1281	0.0674	0.0046	0.0022	0.0219	0.0022	0.0022	0.0159	0.1336	0.0166	0.0174	0.006	0.0798	0.0189	0.0051	0.0015	0.0023	0.1226	0.0952	0.011	0.0087	0.0056	0.0355	0.0055	0.0123	0.1754
3	rs6441961	46352384	1.05	1.03559017337659	3.15	0.402339212139645	0.229336623847261	0.444453970025949	0.128	0.0675	0.0046	0.0022	0.0219	0.0022	0.0022	0.016	0.1334	0.0165	0.0174	0.006	0.0796	0.0189	0.005	0.0015	0.0023	0.1228	0.0955	0.0109	0.0087	0.0056	0.0355	0.0055	0.0123	0.1755
3	rs34180919	46353199	1.05	1.03559017337659	3.15	0.402339212139645	0.22836979676206	0.444188180337786	0.128	0.0675	0.0045	0.0022	0.0219	0.0022	0.0022	0.016	0.1334	0.0165	0.0174	0.0061	0.0796	0.0189	0.005	0.0015	0.0023	0.1228	0.0955	0.0109	0.0087	0.0056	0.0354	0.0055	0.0123	0.1755
3	rs1799864	46399208	1.05	1.03559017337659	3.16	0.386381943985473	0.249325465390198	0.427529428911454	0.1277	0.0673	0.0043	0.0023	0.0217	0.0023	0.0023	0.0161	0.1324	0.0163	0.0174	0.006	0.0793	0.019	0.0051	0.0015	0.0024	0.1235	0.0967	0.0107	0.0089	0.0057	0.0353	0.0055	0.0122	0.1759
3	rs1800024	46412559	1.05	1.03559017337659	3.16	0.386381943985473	0.275975760409226	0.420442567764563	0.1277	0.0672	0.0042	0.0023	0.0216	0.0022	0.0023	0.0161	0.132	0.0163	0.0174	0.006	0.0794	0.0191	0.0051	0.0015	0.0024	0.1237	0.097	0.0107	0.009	0.0057	0.0352	0.0056	0.0121	0.1758
3	rs1799863	46414557	1.05	1.03559017337659	3.17	0.370859203571921	0.276628182170538	0.420704473035851	0.1277	0.0672	0.0042	0.0023	0.0216	0.0022	0.0023	0.0161	0.132	0.0163	0.0174	0.006	0.0793	0.0191	0.0051	0.0015	0.0024	0.1237	0.097	0.0107	0.009	0.0057	0.0352	0.0056	0.0121	0.1758
3	rs41526948	46416686	1.05	1.03559017337659	3.18	0.355766254763284	0.278684049777566	0.422014660590019	0.1277	0.0672	0.0042	0.0023	0.0216	0.0022	0.0022	0.0161	0.1319	0.0163	0.0174	0.006	0.0793	0.0191	0.0051	0.0015	0.0024	0.1238	0.0971	0.0107	0.009	0.0058	0.0352	0.0055	0.0121	0.1759
3	rs41442546	46417069	1.05	1.03559017337659	3.18	0.355766254763284	0.27905872369049	0.42214573989048	0.1277	0.0672	0.0042	0.0023	0.0216	0.0022	0.0022	0.0161	0.1319	0.0163	0.0174	0.006	0.0793	0.0191	0.0051	0.0015	0.0024	0.1238	0.0971	0.0107	0.009	0.0058	0.0352	0.0055	0.0121	0.1759
3	rs6441975	46428190	1.04	1.10930661634754	3.19	0.341098255896361	0.29702144874455	0.432271666213105	0.1278	0.0671	0.0042	0.0023	0.0215	0.002	0.0021	0.0162	0.1316	0.0163	0.0173	0.0059	0.0792	0.0191	0.0051	0.0014	0.0024	0.1239	0.0974	0.0107	0.009	0.0059	0.0353	0.0055	0.0122	0.1762
3	rs6441976	46438012	1.04	1.10930661634754	3.19	0.341098255896361	0.325667930062476	0.434515925151015	0.128	0.0671	0.0041	0.0023	0.0215	0.0019	0.0021	0.0162	0.1314	0.0162	0.0173	0.0059	0.079	0.0192	0.0051	0.0014	0.0023	0.1244	0.0974	0.0106	0.0089	0.0059	0.0352	0.0055	0.0122	0.1764
3	rs743661	46440977	1.04	1.10930661634754	3.19	0.341098255896361	0.333496494025403	0.432271666213105	0.1281	0.0671	0.0041	0.0023	0.0215	0.0018	0.0021	0.0162	0.1313	0.0162	0.0173	0.0059	0.0789	0.0192	0.0051	0.0014	0.0023	0.1244	0.0975	0.0106	0.0089	0.0059	0.0351	0.0055	0.0122	0.1764
3	rs11574441	46449175	1.04	1.10930661634754	3.19	0.341098255896361	0.366262111054538	0.433591441658825	0.128	0.0671	0.0041	0.0022	0.0214	0.0018	0.0021	0.0164	0.1313	0.0162	0.0173	0.0059	0.0787	0.0192	0.0051	0.0013	0.0023	0.1254	0.0973	0.0105	0.0089	0.0058	0.0351	0.0055	0.0122	0.1767
3	rs11574443	46449581	1.04	1.10930661634754	3.19	0.341098255896361	0.366802666380681	0.434912293615256	0.128	0.0671	0.0041	0.0022	0.0214	0.0018	0.0021	0.0164	0.1313	0.0162	0.0173	0.0059	0.0787	0.0192	0.0051	0.0013	0.0023	0.1255	0.0973	0.0105	0.0089	0.0058	0.0351	0.0055	0.0122	0.1767
3	rs111863112	46449863	1.04	1.10930661634754	3.19	0.341098255896361	0.367019002663661	0.434119653407269	0.128	0.0671	0.0041	0.0022	0.0214	0.0018	0.0021	0.0164	0.1313	0.0162	0.0173	0.0059	0.0787	0.0192	0.0051	0.0013	0.0023	0.1255	0.0973	0.0105	0.0089	0.0058	0.035	0.0055	0.0122	0.1767
3	rs6441977	46450072	1.04	1.10930661634754	3.19	0.341098255896361	0.367614263714558	0.434383823819548	0.128	0.0671	0.0041	0.0022	0.0214	0.0018	0.0021	0.0164	0.1313	0.0162	0.0173	0.0059	0.0786	0.0192	0.0051	0.0013	0.0023	0.1255	0.0973	0.0105	0.0088	0.0058	0.035	0.0055	0.0122	0.1767
3	rs3204850	46450297	1.04	1.10930661634754	3.19	0.341098255896361	0.354313848439416	0.438616383828987	0.128	0.0671	0.0041	0.0022	0.0214	0.0018	0.002	0.0164	0.1313	0.0162	0.0173	0.0059	0.0786	0.0192	0.0051	0.0013	0.0023	0.1255	0.0973	0.0105	0.0089	0.0058	0.035	0.0055	0.0122	0.1768
3	rs1015164	46451680	1.04	1.10930661634754	3.19	0.341098255896361	0.356921811842955	0.43649873326301	0.128	0.067	0.0041	0.0022	0.0214	0.0018	0.002	0.0164	0.1313	0.0162	0.0173	0.0059	0.0786	0.0192	0.0051	0.0013	0.0023	0.1256	0.0973	0.0105	0.0088	0.0058	0.035	0.0055	0.0122	0.1768
3	rs112249491	46466314	1.04	1.10930661634754	3.19	0.341098255896361	0.379402761756163	0.402608285225537	0.1275	0.0669	0.0041	0.0022	0.0213	0.0019	0.0022	0.0165	0.13	0.0162	0.0172	0.0059	0.0789	0.0192	0.0052	0.0014	0.0025	0.1259	0.0975	0.0104	0.0088	0.006	0.035	0.0055	0.0122	0.1774
3	rs2373245	46470534	1.04	1.10930661634754	3.19	0.341098255896361	0.379567824708172	0.396152405986527	0.1277	0.0668	0.0041	0.0022	0.0213	0.0019	0.0022	0.0165	0.1292	0.0162	0.0171	0.0058	0.0791	0.0192	0.0052	0.0016	0.0025	0.1261	0.0974	0.0103	0.0088	0.006	0.035	0.0055	0.0122	0.1776
3	rs4452362	46470654	1.04	1.10930661634754	3.19	0.341098255896361	0.380283518940924	0.396667817675569	0.1277	0.0668	0.0041	0.0022	0.0213	0.0019	0.0022	0.0165	0.1292	0.0162	0.0171	0.0058	0.0791	0.0192	0.0052	0.0016	0.0025	0.1262	0.0974	0.0103	0.0088	0.006	0.035	0.0055	0.0122	0.1776
3	rs17141113	46476348	1.04	1.10930661634754	3.19	0.341098255896361	0.390095997664221	0.393063826291004	0.1275	0.0668	0.0041	0.0022	0.0213	0.0019	0.0023	0.0166	0.1285	0.0162	0.0171	0.0058	0.0791	0.0193	0.0052	0.0017	0.0026	0.126	0.0975	0.0102	0.0089	0.006	0.0349	0.0055	0.0122	0.1782
3	rs3213479	46479668	1.03	1.18616718476217	3.2	0.326850259155197	0.382489948432631	0.388443529293688	0.1276	0.067	0.0041	0.0022	0.0213	0.002	0.0023	0.0166	0.1285	0.0162	0.017	0.0058	0.0791	0.0194	0.0052	0.0017	0.0027	0.1258	0.0973	0.0101	0.0089	0.006	0.0348	0.0055	0.0122	0.1784
3	rs743659	46489015	1.03	1.18616718476217	3.2	0.326850259155197	0.427618677988836	0.416780537619058	0.1274	0.0665	0.0041	0.0023	0.0213	0.0021	0.0023	0.0169	0.1282	0.0164	0.0168	0.0058	0.0794	0.0194	0.0052	0.0017	0.0029	0.1258	0.0973	0.0101	0.0089	0.006	0.0344	0.0054	0.0122	0.1789
3	rs4547741	46500458	1.03	1.18616718476217	3.2	0.326850259155197	0.398792626558566	0.412606028813671	0.1272	0.066	0.0041	0.0023	0.0213	0.0023	0.0023	0.0171	0.1278	0.0164	0.0166	0.0057	0.0799	0.0193	0.0052	0.0017	0.0028	0.1253	0.098	0.0104	0.0089	0.006	0.0341	0.0054	0.0122	0.179
3	rs17078876	46500978	1.03	1.18616718476217	3.19	0.341098255896361	0.423422622479081	0.420311631676542	0.1273	0.066	0.004	0.0024	0.0213	0.0023	0.0023	0.0171	0.1277	0.0164	0.0166	0.0057	0.0801	0.0193	0.0052	0.0017	0.0028	0.1252	0.0981	0.0104	0.0089	0.006	0.0339	0.0054	0.0122	0.179
3	rs1126478	46501213	1.03	1.18616718476217	3.19	0.341098255896361	0.425401531865992	0.424113247561946	0.1272	0.066	0.004	0.0024	0.0213	0.0023	0.0023	0.0171	0.1277	0.0164	0.0166	0.0057	0.0802	0.0193	0.0052	0.0017	0.0028	0.1252	0.0981	0.0104	0.0089	0.006	0.0339	0.0054	0.0122	0.179
3	rs1126477	46501268	1.03	1.18616718476217	3.18	0.355766254763284	0.442228654794046	0.443523890922265	0.1272	0.066	0.004	0.0024	0.0214	0.0023	0.0023	0.0171	0.1277	0.0166	0.0166	0.0057	0.0801	0.0193	0.0052	0.0017	0.0028	0.1251	0.0981	0.0104	0.0089	0.006	0.0339	0.0053	0.0122	0.179
3	rs79020933	46501762	1.03	1.18616718476217	3.18	0.355766254763284	0.428612411140697	0.426083220514208	0.1272	0.066	0.0041	0.0024	0.0215	0.0023	0.0023	0.0171	0.1277	0.0166	0.0167	0.0058	0.08	0.0193	0.0053	0.0017	0.0028	0.1251	0.098	0.0104	0.0089	0.006	0.0339	0.0054	0.0123	0.179
3	rs72900268	46503753	1.03	1.18616718476217	3.18	0.355766254763284	0.416820961466369	0.42476963174179	0.1273	0.0658	0.004	0.0023	0.0215	0.0023	0.0023	0.0171	0.1277	0.0166	0.0167	0.0058	0.08	0.0193	0.0053	0.0017	0.0029	0.1251	0.0981	0.0104	0.0089	0.006	0.0338	0.0054	0.0123	0.179
3	rs12638228	46516722	1.02	1.26620126232677	3.18	0.355766254763284	0.379732924134135	0.386522886564354	0.1288	0.0656	0.0042	0.0023	0.0215	0.0023	0.0026	0.0173	0.1267	0.0166	0.0167	0.0058	0.0802	0.019	0.0057	0.0024	0.0031	0.1251	0.0973	0.01	0.0091	0.0059	0.0322	0.0054	0.0127	0.1789
3	rs6441999	46517300	1.02	1.26620126232677	3.18	0.355766254763284	0.384259754640142	0.39795715482343	0.1289	0.0656	0.0041	0.0023	0.0215	0.0023	0.0026	0.0173	0.1267	0.0166	0.0167	0.0058	0.0802	0.0191	0.0057	0.0024	0.0031	0.125	0.0973	0.01	0.0091	0.0059	0.0323	0.0054	0.0127	0.1789
3	rs1464341	46518223	1.02	1.26620126232677	3.18	0.355766254763284	0.388758075064223	0.412736309120951	0.129	0.0656	0.0041	0.0023	0.0215	0.0023	0.0026	0.0173	0.1267	0.0166	0.0167	0.0058	0.0802	0.0191	0.0057	0.0024	0.0031	0.1247	0.0973	0.01	0.0091	0.0059	0.0324	0.0054	0.0128	0.179
3	rs114773352	46527221	1.02	1.26620126232677	3.17	0.370859203571921	0.380724286485517	0.4080532925947	0.1288	0.0657	0.0041	0.0023	0.0215	0.0023	0.0026	0.0174	0.1263	0.0166	0.0167	0.0058	0.0802	0.019	0.0058	0.0024	0.003	0.1248	0.0974	0.01	0.0091	0.0059	0.0324	0.0054	0.0128	0.179
3	rs62247796	46529418	1.02	1.26620126232677	3.17	0.370859203571921	0.380338600705514	0.407274209569924	0.1288	0.0657	0.0041	0.0023	0.0215	0.0023	0.0026	0.0174	0.1263	0.0167	0.0167	0.0058	0.0802	0.019	0.0058	0.0024	0.003	0.1248	0.0974	0.01	0.0092	0.0059	0.0324	0.0053	0.0128	0.179
3	rs28413725	46530685	1.02	1.26620126232677	3.16	0.386381943985473	0.367722545977506	0.409612677979929	0.1288	0.0657	0.0041	0.0023	0.0215	0.0024	0.0026	0.0174	0.1262	0.0166	0.0167	0.0058	0.0802	0.019	0.0059	0.0024	0.003	0.1248	0.0974	0.01	0.0092	0.0059	0.0324	0.0053	0.0129	0.179
3	rs7371865	46549188	1.02	1.26620126232677	3.16	0.386381943985473	0.355164346520197	0.414039727461123	0.1298	0.0659	0.0041	0.0023	0.0214	0.0023	0.0026	0.0173	0.1262	0.0166	0.0168	0.0058	0.0802	0.0188	0.0059	0.0023	0.003	0.1243	0.0976	0.0099	0.0092	0.0058	0.0318	0.0053	0.013	0.1793
3	rs56106816	46550843	1.02	1.26620126232677	3.16	0.386381943985473	0.355111159648668	0.415996947968664	0.1298	0.0659	0.0041	0.0023	0.0214	0.0023	0.0026	0.0172	0.1263	0.0166	0.0168	0.0058	0.0802	0.0188	0.0059	0.0023	0.003	0.1243	0.0976	0.0099	0.0092	0.0058	0.0318	0.0053	0.013	0.1793
3	rs1879328	46568157	1.02	1.26620126232677	3.16	0.386381943985473	0.362704677452992	0.414561407635708	0.1301	0.066	0.0041	0.0023	0.0214	0.0023	0.0025	0.0172	0.1263	0.0167	0.0168	0.0057	0.0802	0.0187	0.0059	0.0023	0.003	0.1242	0.0976	0.0099	0.0091	0.0058	0.0316	0.0053	0.0131	0.1794
3	rs6791703	46569721	1.02	1.26620126232677	3.17	0.370859203571921	0.367668402808505	0.415996947968664	0.1301	0.066	0.0041	0.0023	0.0214	0.0023	0.0025	0.0172	0.1263	0.0167	0.0168	0.0057	0.0802	0.0187	0.0059	0.0023	0.0031	0.1242	0.0976	0.0099	0.0091	0.0058	0.0316	0.0053	0.0131	0.1794
3	rs1402152	46574418	1.02	1.26620126232677	3.17	0.370859203571921	0.376383074999986	0.425557653857515	0.1301	0.066	0.0041	0.0023	0.0214	0.0023	0.0025	0.0172	0.1262	0.0167	0.0168	0.0057	0.0801	0.0186	0.0059	0.0023	0.0031	0.1241	0.0976	0.0098	0.0092	0.0058	0.0316	0.0054	0.0131	0.1795
3	rs17220622	46579125	1.02	1.26620126232677	3.17	0.370859203571921	0.403432473445397	0.435440935232717	0.1301	0.0661	0.004	0.0023	0.0214	0.0022	0.0025	0.0172	0.1261	0.0168	0.0169	0.0056	0.08	0.0186	0.0059	0.0023	0.0031	0.1241	0.0976	0.0098	0.0092	0.0058	0.0316	0.0054	0.0131	0.1796
3	rs1520493	46580222	1.02	1.26620126232677	3.17	0.370859203571921	0.40088287618703	0.432007840536817	0.1301	0.0661	0.004	0.0023	0.0214	0.0023	0.0026	0.0173	0.126	0.0168	0.0169	0.0056	0.08	0.0186	0.0059	0.0024	0.0031	0.124	0.0976	0.0098	0.0092	0.0058	0.0316	0.0054	0.0131	0.1796
3	rs17078944	46580591	1.02	1.26620126232677	3.17	0.370859203571921	0.39333889746414	0.425294936081538	0.1302	0.0661	0.004	0.0023	0.0214	0.0023	0.0026	0.0172	0.126	0.0168	0.0168	0.0056	0.08	0.0185	0.0059	0.0024	0.0031	0.124	0.0975	0.0099	0.0092	0.0058	0.0316	0.0054	0.0132	0.1796
3	rs17286758	46586622	1.02	1.26620126232677	3.17	0.370859203571921	0.387811786080101	0.420835442213674	0.1304	0.066	0.004	0.0025	0.0214	0.0024	0.0026	0.0172	0.1258	0.0168	0.0168	0.0057	0.0799	0.0185	0.0059	0.0024	0.0031	0.1238	0.0973	0.0097	0.0092	0.0058	0.0316	0.0055	0.0132	0.1796
3	rs9311391	46592434	1.02	1.26620126232677	3.17	0.370859203571921	0.399752329118893	0.427397900932292	0.1304	0.066	0.004	0.0026	0.0215	0.0024	0.0026	0.0172	0.1257	0.0168	0.0168	0.0057	0.0799	0.0185	0.0059	0.0024	0.0031	0.1237	0.0973	0.0097	0.0092	0.0058	0.0316	0.0056	0.0133	0.1796
3	rs34227041	46592587	1.02	1.26620126232677	3.17	0.370859203571921	0.408727344138922	0.445650545682155	0.1303	0.066	0.004	0.0026	0.0215	0.0024	0.0026	0.0172	0.1256	0.0168	0.0168	0.0057	0.0799	0.0185	0.0059	0.0024	0.0032	0.1236	0.0974	0.0097	0.0092	0.0058	0.0316	0.0056	0.0133	0.1796
3	rs28687398	46592987	1.02	1.26620126232677	3.17	0.370859203571921	0.382324241521848	0.445783551215112	0.1299	0.0661	0.004	0.0027	0.0217	0.0025	0.0027	0.0172	0.1258	0.0168	0.0168	0.0056	0.0805	0.0184	0.0059	0.0026	0.0032	0.1227	0.0962	0.0098	0.0093	0.0059	0.0316	0.0056	0.0133	0.1804
3	rs73071905	46597470	1.02	1.26620126232677	3.16	0.386381943985473	0.393394928371286	0.460612027286464	0.1293	0.0665	0.0041	0.0029	0.022	0.0027	0.0028	0.017	0.1255	0.0171	0.0169	0.0058	0.081	0.0182	0.006	0.0028	0.0035	0.121	0.0964	0.0098	0.0094	0.006	0.0316	0.0056	0.0133	0.1803
3	rs73071917	46599177	1.02	1.26620126232677	3.16	0.386381943985473	0.396539082166992	0.463700501400909	0.1292	0.0666	0.0041	0.0029	0.022	0.0027	0.0029	0.0169	0.1255	0.0171	0.0169	0.0058	0.081	0.0182	0.0061	0.0028	0.0035	0.1207	0.0964	0.0098	0.0094	0.006	0.0316	0.0056	0.0133	0.1803
3	rs2280408	46599457	1.02	1.26620126232677	3.16	0.386381943985473	0.362650913695838	0.47516098843506	0.1292	0.0666	0.004	0.0029	0.0221	0.0027	0.0029	0.017	0.1259	0.0171	0.0169	0.0057	0.0808	0.0182	0.006	0.0027	0.0034	0.1207	0.096	0.0098	0.0093	0.006	0.0318	0.0056	0.0134	0.1806
3	rs2139633	46602736	1.02	1.26620126232677	3.16	0.386381943985473	0.368806264962621	0.472187762703132	0.1291	0.0666	0.0041	0.0029	0.0221	0.0027	0.0029	0.0169	0.1257	0.0171	0.0169	0.0058	0.0808	0.0182	0.006	0.0028	0.0034	0.1206	0.096	0.0098	0.0094	0.006	0.0317	0.0056	0.0134	0.1807
3	rs7650998	46607255	1.02	1.26620126232677	3.16	0.386381943985473	0.311245355043571	0.439411207310356	0.1294	0.0665	0.0042	0.003	0.0221	0.0028	0.0029	0.0172	0.1257	0.017	0.0169	0.0058	0.0808	0.0182	0.006	0.0028	0.0035	0.1202	0.0956	0.0096	0.0094	0.0061	0.0318	0.0057	0.0134	0.1807
3	rs11130097	46620614	1.02	1.26620126232677	3.16	0.386381943985473	0.293833557565434	0.437557216572994	0.1292	0.0663	0.0042	0.003	0.0221	0.0029	0.0029	0.0174	0.1257	0.017	0.017	0.0058	0.0808	0.0182	0.0061	0.003	0.0035	0.1198	0.0953	0.0095	0.0094	0.0061	0.0318	0.0057	0.0134	0.1806
3	rs12490188	46635328	1.01	1.34943643539615	3.16	0.386381943985473	0.237238685797318	0.40649553380204	0.1297	0.0663	0.0045	0.0034	0.0223	0.0033	0.0033	0.0171	0.1239	0.0169	0.017	0.0061	0.0818	0.0183	0.0063	0.0033	0.0038	0.1178	0.094	0.0093	0.0102	0.0063	0.0322	0.006	0.0139	0.1805
3	rs10514714	46635824	1.01	1.34943643539615	3.16	0.386381943985473	0.235398684605054	0.419133703803598	0.1296	0.0663	0.0045	0.0034	0.0223	0.0033	0.0033	0.0171	0.1239	0.0169	0.017	0.006	0.0818	0.0183	0.0063	0.0033	0.0038	0.1177	0.094	0.0093	0.0102	0.0063	0.0322	0.006	0.0139	0.1805
3	rs57417282	46636168	1.01	1.34943643539615	3.15	0.402339212139645	0.233226630323203	0.433459415627893	0.1296	0.0663	0.0045	0.0034	0.0223	0.0034	0.0033	0.0171	0.1239	0.0169	0.017	0.006	0.0819	0.0183	0.0063	0.0033	0.0038	0.1177	0.094	0.0093	0.0102	0.0063	0.0322	0.006	0.0139	0.1804
3	rs17221605	46636218	1.01	1.34943643539615	3.15	0.402339212139645	0.232929375520443	0.435440935232717	0.1296	0.0666	0.0045	0.0034	0.0223	0.0034	0.0033	0.0171	0.1238	0.0169	0.017	0.006	0.0819	0.0183	0.0063	0.0033	0.0038	0.1176	0.094	0.0093	0.0102	0.0063	0.0322	0.006	0.0139	0.1804
3	rs17287638	46637687	1.01	1.34943643539615	3.15	0.402339212139645	0.226275833515789	0.465314021779253	0.1295	0.0665	0.0045	0.0034	0.0223	0.0035	0.0033	0.0171	0.1239	0.0169	0.017	0.0059	0.0818	0.0182	0.0063	0.0033	0.0038	0.1177	0.0938	0.0093	0.0102	0.0063	0.0322	0.006	0.0139	0.1806
3	rs35795952	46645694	1.01	1.34943643539615	3.15	0.402339212139645	0.201477850189514	0.445650545682155	0.1291	0.0662	0.0046	0.0034	0.0223	0.0035	0.0033	0.0172	0.124	0.0169	0.0169	0.006	0.0819	0.0181	0.0062	0.0034	0.0039	0.1173	0.0934	0.0094	0.0103	0.0064	0.0324	0.006	0.0141	0.1808
3	rs79567885	46649937	1.01	1.34943643539615	3.15	0.402339212139645	0.184081662246558	0.420311631676542	0.1292	0.0658	0.0047	0.0036	0.0225	0.0037	0.0034	0.0172	0.1234	0.017	0.0169	0.0061	0.0816	0.0178	0.0063	0.0035	0.004	0.1171	0.0928	0.0095	0.0105	0.0065	0.0329	0.0062	0.0143	0.1806
3	rs74349719	46650701	1.01	1.34943643539615	3.15	0.402339212139645	0.182931606206895	0.392935280557162	0.1292	0.0656	0.0048	0.0036	0.0225	0.0038	0.0034	0.0173	0.1232	0.017	0.017	0.0061	0.0815	0.0177	0.0063	0.0035	0.0041	0.117	0.0926	0.0095	0.0106	0.0066	0.033	0.0062	0.0143	0.1806
3	rs6442009	46652429	1	1.43589860781958	3.15	0.402339212139645	0.1961956177304	0.352539271943987	0.1292	0.0651	0.005	0.0038	0.0227	0.0039	0.0035	0.0173	0.1225	0.017	0.017	0.0063	0.0813	0.0174	0.0064	0.0036	0.0042	0.1168	0.092	0.0097	0.0109	0.0067	0.0334	0.0063	0.0145	0.1804
3	rs115892515	46653585	1	1.43589860781958	3.15	0.402339212139645	0.187744609533602	0.37391359937454	0.1288	0.0649	0.005	0.0038	0.0226	0.0039	0.0035	0.0173	0.1224	0.0171	0.017	0.0063	0.0811	0.0176	0.0065	0.0036	0.0042	0.1166	0.0922	0.0098	0.011	0.0067	0.0335	0.0065	0.0145	0.1804
3	rs73077539	46653945	1	1.43589860781958	3.15	0.402339212139645	0.187293857977912	0.368978652385791	0.1286	0.0651	0.0051	0.0039	0.0225	0.004	0.0035	0.0173	0.1224	0.0171	0.017	0.0063	0.081	0.0176	0.0065	0.0037	0.0043	0.1162	0.0922	0.0099	0.011	0.0067	0.0336	0.0065	0.0145	0.1804
3	rs17221925	46656005	0.99	1.52561210963291	3.15	0.402339212139645	0.194733961925872	0.349426382030218	0.1285	0.065	0.0051	0.0039	0.0225	0.004	0.0035	0.0173	0.1222	0.0171	0.017	0.0063	0.0811	0.0176	0.0064	0.0037	0.0043	0.1162	0.0923	0.0099	0.0111	0.0067	0.0337	0.0066	0.0146	0.1804
3	rs73077559	46656952	0.99	1.52561210963291	3.15	0.402339212139645	0.192324418804413	0.341864372379383	0.1283	0.0648	0.0051	0.0039	0.0226	0.0041	0.0035	0.0174	0.1222	0.0171	0.017	0.0063	0.0811	0.0176	0.0064	0.0037	0.0042	0.116	0.0924	0.01	0.0112	0.0067	0.0337	0.0066	0.0146	0.1804
3	rs2139635	46658044	0.99	1.52561210963291	3.15	0.402339212139645	0.237667728329705	0.364313935596438	0.1275	0.0644	0.0053	0.004	0.0228	0.0042	0.0035	0.0173	0.1216	0.0171	0.0168	0.0064	0.081	0.0175	0.0064	0.0037	0.0043	0.1145	0.0939	0.011	0.0115	0.0068	0.0342	0.0067	0.0146	0.1798
3	rs148870990	46658775	0.99	1.52561210963291	3.15	0.402339212139645	0.227070275042592	0.368726076957863	0.1268	0.0639	0.0055	0.004	0.023	0.0044	0.0036	0.017	0.1205	0.0169	0.0167	0.0066	0.0818	0.0176	0.0064	0.0037	0.0043	0.1142	0.0949	0.0113	0.0116	0.0068	0.0345	0.0066	0.0147	0.1799
3	rs56293238	46658908	0.99	1.52561210963291	3.15	0.402339212139645	0.233736698787681	0.368599807557686	0.1267	0.0638	0.0055	0.004	0.023	0.0044	0.0036	0.017	0.1203	0.0169	0.0167	0.0066	0.0819	0.0176	0.0064	0.0037	0.0043	0.1141	0.0951	0.0114	0.0116	0.0068	0.0345	0.0066	0.0147	0.18
3	rs113061184	46659022	0.98	1.61859979960807	3.15	0.402339212139645	0.235654953345527	0.373406602093806	0.1266	0.0637	0.0055	0.004	0.023	0.0044	0.0036	0.017	0.1202	0.0169	0.0167	0.0066	0.082	0.0176	0.0064	0.0037	0.0043	0.1141	0.0952	0.0114	0.0117	0.0068	0.0345	0.0066	0.0147	0.18
3	rs62248693	46666121	0.97	1.7148831617518	3.15	0.402339212139645	0.237453153521935	0.336562607807893	0.1258	0.0631	0.0057	0.0039	0.0229	0.0045	0.0037	0.0168	0.1191	0.0168	0.0165	0.0068	0.0827	0.0174	0.0064	0.0038	0.0043	0.114	0.0964	0.0114	0.0118	0.0067	0.0347	0.0066	0.0149	0.1801
3	rs72906115	46669439	0.97	1.7148831617518	3.15	0.402339212139645	0.248796911680553	0.340382396347649	0.1258	0.0631	0.0057	0.0039	0.0229	0.0045	0.0037	0.0168	0.119	0.0168	0.0165	0.0068	0.0828	0.0174	0.0064	0.0038	0.0043	0.114	0.0965	0.0114	0.0118	0.0067	0.0347	0.0066	0.0149	0.1801
3	rs114133393	46675777	0.97	1.7148831617518	3.15	0.402339212139645	0.223362323524933	0.311262928174853	0.1258	0.063	0.0057	0.0038	0.0228	0.0045	0.0037	0.0169	0.1189	0.0167	0.0165	0.0068	0.0829	0.0175	0.0064	0.0038	0.0043	0.1139	0.0967	0.0114	0.0118	0.0068	0.0347	0.0065	0.0149	0.1801
3	rs11130099	46677872	0.97	1.7148831617518	3.15	0.402339212139645	0.24963407231474	0.305747340710229	0.1258	0.063	0.0058	0.0038	0.0228	0.0045	0.0037	0.0169	0.1188	0.0166	0.0164	0.0068	0.0831	0.0175	0.0065	0.0038	0.0043	0.1138	0.0968	0.0114	0.0119	0.0068	0.0347	0.0065	0.0149	0.1802
3	rs62248697	46679467	0.97	1.7148831617518	3.15	0.402339212139645	0.255671353587435	0.305388652486261	0.1258	0.063	0.0058	0.0038	0.0228	0.0045	0.0037	0.0169	0.1187	0.0166	0.0164	0.0068	0.0831	0.0175	0.0065	0.0038	0.0043	0.1139	0.0968	0.0114	0.0119	0.0068	0.0347	0.0066	0.0149	0.1801
3	rs11709020	46680063	0.97	1.7148831617518	3.15	0.402339212139645	0.264556269136672	0.30814180745791	0.1258	0.0631	0.0058	0.0038	0.0228	0.0045	0.0037	0.0169	0.1186	0.0166	0.0164	0.0068	0.0831	0.0175	0.0065	0.0038	0.0043	0.1139	0.0968	0.0114	0.0119	0.0068	0.0347	0.0066	0.0149	0.1801
3	rs12491236	46688481	0.97	1.7148831617518	3.15	0.402339212139645	0.284474548642192	0.318501041760164	0.1256	0.0631	0.0058	0.0038	0.0228	0.0045	0.0036	0.0171	0.1182	0.0167	0.0164	0.0068	0.0837	0.0175	0.0065	0.0038	0.0042	0.1138	0.0967	0.0114	0.012	0.0067	0.0347	0.0067	0.0148	0.1802
3	rs73079558	46697992	0.97	1.7148831617518	3.15	0.402339212139645	0.257686345167282	0.310541838394933	0.1257	0.0631	0.0058	0.0037	0.0226	0.0045	0.0036	0.0172	0.1183	0.0168	0.0164	0.0067	0.0837	0.0174	0.0064	0.0037	0.0041	0.1137	0.0967	0.0114	0.0121	0.0067	0.0348	0.0067	0.0149	0.1804
3	rs73079572	46707531	0.96	1.81448239590599	3.15	0.402339212139645	0.268991697489927	0.272826513887828	0.1264	0.0637	0.0058	0.0036	0.0222	0.0043	0.0034	0.0171	0.119	0.0167	0.016	0.0065	0.0839	0.0169	0.0062	0.0033	0.0038	0.1129	0.0964	0.0116	0.0125	0.0066	0.0356	0.0066	0.0147	0.1816
3	rs55672827	46707645	0.96	1.81448239590599	3.15	0.402339212139645	0.275789506572396	0.281298917916753	0.1264	0.0637	0.0058	0.0036	0.0222	0.0043	0.0034	0.0171	0.119	0.0167	0.016	0.0065	0.0839	0.0169	0.0062	0.0033	0.0038	0.1129	0.0964	0.0116	0.0125	0.0066	0.0356	0.0065	0.0147	0.1816
3	rs3827495	46711507	0.95	1.91741650264711	3.15	0.402339212139645	0.317083520542691	0.330672900779806	0.1266	0.0636	0.0058	0.0036	0.0221	0.0043	0.0033	0.0171	0.1192	0.0165	0.0159	0.0065	0.084	0.0168	0.0061	0.0031	0.0036	0.1131	0.0964	0.0117	0.0126	0.0064	0.0358	0.0065	0.0146	0.182
3	rs11711074	46711563	0.95	1.91741650264711	3.15	0.402339212139645	0.323029353458727	0.338655782682718	0.1266	0.0636	0.0058	0.0036	0.0221	0.0043	0.0033	0.0171	0.1192	0.0165	0.0159	0.0065	0.084	0.0168	0.0061	0.0031	0.0036	0.113	0.0964	0.0117	0.0126	0.0064	0.0358	0.0065	0.0146	0.182
3	rs77367607	46712490	0.95	1.91741650264711	3.15	0.402339212139645	0.282442962366581	0.312345494932485	0.1266	0.0636	0.0058	0.0036	0.0221	0.0043	0.0033	0.0171	0.1196	0.0165	0.0159	0.0065	0.0839	0.0168	0.0061	0.0031	0.0036	0.1129	0.0964	0.0117	0.0126	0.0064	0.0359	0.0065	0.0146	0.182
3	rs75480823	46717704	0.95	1.91741650264711	3.15	0.402339212139645	0.24910515995634	0.320924657666739	0.1266	0.0636	0.0058	0.0035	0.0221	0.0042	0.0032	0.0173	0.1213	0.0165	0.0158	0.0065	0.0836	0.0168	0.006	0.003	0.0034	0.1119	0.0965	0.0117	0.0126	0.0064	0.0361	0.0064	0.0148	0.1817
3	rs6442019	46721318	0.95	1.91741650264711	3.15	0.402339212139645	0.260521820523877	0.385243930028369	0.1266	0.0637	0.0058	0.0034	0.022	0.0042	0.0031	0.0173	0.1226	0.0164	0.0158	0.0065	0.0834	0.0168	0.0059	0.0029	0.0033	0.1112	0.0966	0.0117	0.0126	0.0064	0.0362	0.0063	0.0149	0.1816
3	rs57097145	46722721	0.95	1.91741650264711	3.15	0.402339212139645	0.260928267401889	0.4002808624299	0.1272	0.0633	0.0058	0.0034	0.022	0.0041	0.0031	0.0175	0.1226	0.0163	0.0158	0.0065	0.0824	0.0168	0.0059	0.0028	0.0033	0.1124	0.096	0.0117	0.0126	0.0064	0.0363	0.0063	0.0149	0.1822
3	rs77014442	46726948	0.95	1.91741650264711	3.15	0.402339212139645	0.231742457638215	0.381159220640988	0.1275	0.0634	0.0057	0.0033	0.0219	0.0041	0.003	0.0175	0.1227	0.0162	0.0158	0.0064	0.0825	0.0167	0.0057	0.0028	0.0032	0.1127	0.0959	0.0117	0.0126	0.0063	0.0362	0.0062	0.015	0.1822
3	rs77819425	46729191	0.95	1.91741650264711	3.15	0.402339212139645	0.222492376004917	0.374167170520064	0.1277	0.0634	0.0057	0.0033	0.0219	0.004	0.003	0.0175	0.1228	0.0161	0.0158	0.0064	0.0826	0.0167	0.0057	0.0028	0.0032	0.1128	0.0959	0.0116	0.0126	0.0063	0.0362	0.0062	0.015	0.1823
3	rs7615747	46731524	0.95	1.91741650264711	3.15	0.402339212139645	0.251135995459513	0.417825945837008	0.1279	0.0635	0.0057	0.0033	0.0218	0.004	0.003	0.0176	0.1228	0.0161	0.0158	0.0064	0.0826	0.0166	0.0056	0.0027	0.0032	0.1129	0.0958	0.0116	0.0126	0.0063	0.0363	0.0062	0.015	0.1822
3	rs112579976	46736187	0.95	1.91741650264711	3.15	0.402339212139645	0.247302682397837	0.399505879599629	0.1278	0.0635	0.0057	0.0032	0.0217	0.0039	0.003	0.0176	0.1228	0.0161	0.0157	0.0063	0.0828	0.0166	0.0056	0.0027	0.0032	0.1131	0.096	0.0116	0.0125	0.0062	0.0364	0.0061	0.0151	0.1823
3	rs62246202	46744930	0.95	1.91741650264711	3.15	0.402339212139645	0.258225132981481	0.413909335328692	0.1277	0.0636	0.0056	0.0032	0.0215	0.0038	0.0028	0.0176	0.1227	0.0161	0.0157	0.0062	0.0832	0.0165	0.0055	0.0025	0.0031	0.1135	0.0965	0.0115	0.0124	0.0061	0.0365	0.0059	0.0152	0.1825
3	rs7649081	46747192	0.95	1.91741650264711	3.15	0.402339212139645	0.277888766415094	0.45578879066915	0.1277	0.0637	0.0056	0.0031	0.0215	0.0038	0.0028	0.0176	0.1227	0.016	0.0157	0.0062	0.0833	0.0164	0.0055	0.0025	0.0031	0.1136	0.0966	0.0115	0.0124	0.0061	0.0366	0.0059	0.0152	0.1826
3	rs78470530	46752828	0.95	1.91741650264711	3.15	0.402339212139645	0.263237974348919	0.435705320422243	0.128	0.0637	0.0056	0.0031	0.0214	0.0037	0.0027	0.0176	0.1226	0.016	0.0157	0.0062	0.0836	0.0164	0.0054	0.0024	0.003	0.1135	0.0968	0.0115	0.0124	0.0061	0.0368	0.0058	0.0152	0.1824
3	rs35845142	46756216	0.95	1.91741650264711	3.15	0.402339212139645	0.266334782831845	0.449112104246552	0.1281	0.0638	0.0056	0.003	0.0214	0.0037	0.0027	0.0176	0.1226	0.016	0.0156	0.0062	0.0837	0.0164	0.0054	0.0024	0.003	0.1135	0.0969	0.0115	0.0124	0.0061	0.0369	0.0057	0.0152	0.1824
3	rs78717371	46756848	0.95	1.91741650264711	3.15	0.402339212139645	0.266700404708909	0.449645280655943	0.1281	0.0638	0.0056	0.003	0.0214	0.0037	0.0027	0.0176	0.1226	0.016	0.0156	0.0062	0.0837	0.0164	0.0054	0.0024	0.003	0.1135	0.0969	0.0115	0.0124	0.006	0.0369	0.0057	0.0152	0.1823
3	rs73063662	46763418	0.95	1.91741650264711	3.15	0.402339212139645	0.272772378041432	0.472863069931297	0.1283	0.0639	0.0055	0.003	0.0213	0.0037	0.0026	0.0176	0.1225	0.0159	0.0156	0.0062	0.084	0.0164	0.0054	0.0023	0.003	0.1134	0.0971	0.0114	0.0124	0.006	0.0371	0.0057	0.0152	0.1822
3	rs66736629	46765277	0.95	1.91741650264711	3.15	0.402339212139645	0.306941210121958	0.529760417885937	0.1283	0.0639	0.0055	0.003	0.0213	0.0036	0.0026	0.0176	0.1225	0.0159	0.0156	0.0062	0.0841	0.0164	0.0053	0.0022	0.003	0.1134	0.0971	0.0114	0.0124	0.006	0.0372	0.0056	0.0152	0.1823
3	rs73063683	46773133	0.95	1.91741650264711	3.14	0.418735639412168	0.319344163406084	0.549176026636074	0.1286	0.0639	0.0055	0.0029	0.0213	0.0037	0.0025	0.0177	0.1224	0.0159	0.0156	0.0061	0.084	0.0164	0.0053	0.0022	0.0029	0.1135	0.097	0.0114	0.0124	0.006	0.0373	0.0056	0.0152	0.1822
3	rs116225527	46773375	0.95	1.91741650264711	3.14	0.418735639412168	0.311543358514328	0.5420322145173	0.1287	0.0639	0.0055	0.0029	0.0213	0.0036	0.0025	0.0177	0.1224	0.0159	0.0156	0.0061	0.084	0.0164	0.0053	0.0022	0.0029	0.1135	0.0971	0.0114	0.0124	0.006	0.0374	0.0056	0.0152	0.1822
3	rs58830807	46783959	0.94	2.02370336271461	3.14	0.418735639412168	0.294074423434729	0.528787263283856	0.1299	0.0636	0.0055	0.0027	0.0212	0.0034	0.0023	0.0178	0.1223	0.0158	0.0156	0.0064	0.0831	0.0161	0.0053	0.0021	0.0027	0.1137	0.0978	0.0114	0.0123	0.006	0.0376	0.0057	0.0153	0.1823
3	rs6799447	46784902	0.94	2.02370336271461	3.14	0.418735639412168	0.29037675109994	0.538259584883026	0.13	0.0636	0.0056	0.0027	0.0212	0.0034	0.0023	0.0178	0.1223	0.0158	0.0156	0.0064	0.0832	0.0161	0.0053	0.0021	0.0027	0.1136	0.0978	0.0114	0.0123	0.006	0.0374	0.0057	0.0153	0.1823
3	rs6775814	46787689	0.94	2.02370336271461	3.14	0.418735639412168	0.289324857423213	0.577126162637676	0.1302	0.0636	0.0056	0.0027	0.0211	0.0034	0.0023	0.0178	0.1224	0.0158	0.0156	0.0064	0.0832	0.0161	0.0053	0.0021	0.0027	0.1135	0.0978	0.0114	0.0123	0.006	0.0374	0.0057	0.0154	0.1821
3	rs78841925	46791012	0.94	2.02370336271461	3.14	0.418735639412168	0.276674815467602	0.533796806500817	0.1302	0.0636	0.0056	0.0027	0.0211	0.0034	0.0023	0.0178	0.1224	0.0158	0.0156	0.0064	0.0832	0.0161	0.0053	0.0021	0.0027	0.1136	0.0978	0.0114	0.0123	0.006	0.0374	0.0057	0.0154	0.1821
3	rs112952678	46792190	0.94	2.02370336271461	3.14	0.418735639412168	0.27588262502448	0.529899476432986	0.1301	0.0636	0.0056	0.0027	0.0211	0.0034	0.0023	0.0178	0.1224	0.0158	0.0156	0.0064	0.0832	0.0161	0.0053	0.0021	0.0027	0.1136	0.0978	0.0114	0.0123	0.006	0.0374	0.0057	0.0154	0.1821
3	rs78424099	46840361	0.94	2.02370336271461	3.14	0.418735639412168	0.302962368288899	0.578973023438057	0.1299	0.0639	0.0057	0.0027	0.0211	0.0034	0.0023	0.0179	0.1221	0.0158	0.0156	0.0064	0.0833	0.0161	0.0053	0.0021	0.0027	0.114	0.0976	0.0115	0.0121	0.006	0.0374	0.0056	0.0154	0.1818
3	rs57986278	46858523	0.94	2.02370336271461	3.14	0.418735639412168	0.299302768657275	0.51590092146246	0.1303	0.064	0.0057	0.0027	0.0211	0.0034	0.0023	0.0179	0.1223	0.0159	0.0156	0.0064	0.0821	0.0161	0.0052	0.0021	0.0027	0.1143	0.0978	0.0115	0.0121	0.006	0.0373	0.0056	0.0155	0.1818
3	rs114571970	46867834	0.94	2.02370336271461	3.14	0.418735639412168	0.289850549452399	0.51507229470067	0.1304	0.0642	0.0056	0.0027	0.0211	0.0034	0.0024	0.0179	0.1224	0.0159	0.0156	0.0064	0.0821	0.016	0.0052	0.0021	0.0027	0.1144	0.0975	0.0115	0.0121	0.006	0.0373	0.0056	0.0156	0.1818
3	rs80075339	46872592	0.94	2.02370336271461	3.15	0.402339212139645	0.289133823056639	0.512450528976324	0.1305	0.0643	0.0056	0.0027	0.021	0.0034	0.0024	0.0179	0.1224	0.0159	0.0155	0.0064	0.0821	0.016	0.0052	0.0021	0.0027	0.1144	0.0974	0.0114	0.0121	0.006	0.0373	0.0056	0.0156	0.1819
3	rs12107311	46879831	0.94	2.02370336271461	3.15	0.402339212139645	0.294074423434729	0.518803754650554	0.1306	0.0645	0.0055	0.0027	0.021	0.0034	0.0024	0.0179	0.1225	0.0159	0.0155	0.0063	0.0821	0.0159	0.0052	0.0021	0.0026	0.1145	0.0971	0.0114	0.0121	0.006	0.0373	0.0056	0.0157	0.1819
3	rs78405343	46886684	0.94	2.02370336271461	3.15	0.402339212139645	0.277328125953511	0.497612594724942	0.1306	0.0649	0.0055	0.0026	0.021	0.0034	0.0025	0.0178	0.1223	0.0159	0.0155	0.0064	0.0819	0.0161	0.0053	0.0021	0.0026	0.1148	0.0967	0.0114	0.0122	0.006	0.0371	0.0055	0.0156	0.182
3	rs1077216	46892161	0.94	2.02370336271461	3.15	0.402339212139645	0.281641930639212	0.489281274638219	0.1306	0.0651	0.0055	0.0026	0.021	0.0034	0.0025	0.0175	0.1223	0.0159	0.0155	0.0064	0.0817	0.0162	0.0053	0.0021	0.0025	0.1147	0.0965	0.0114	0.0123	0.0061	0.0371	0.0055	0.0156	0.1823
3	rs7433766	46892807	0.94	2.02370336271461	3.15	0.402339212139645	0.265513127449848	0.466659740392153	0.1307	0.0651	0.0055	0.0026	0.021	0.0034	0.0025	0.0175	0.1223	0.0159	0.0155	0.0064	0.0817	0.0162	0.0054	0.0021	0.0025	0.1147	0.0965	0.0114	0.0123	0.0061	0.0371	0.0055	0.0156	0.1823
3	rs7613312	46895197	0.94	2.02370336271461	3.14	0.418735639412168	0.255850114591153	0.465852187383171	0.1308	0.0651	0.0055	0.0026	0.021	0.0034	0.0025	0.0175	0.1223	0.0159	0.0155	0.0064	0.0817	0.0162	0.0054	0.0021	0.0025	0.1148	0.0965	0.0113	0.0123	0.0061	0.037	0.0055	0.0156	0.1822
3	rs3792558	46903094	0.94	2.02370336271461	3.14	0.418735639412168	0.237968312949126	0.448978836297276	0.1312	0.0649	0.0055	0.0026	0.0212	0.0033	0.0026	0.0174	0.1225	0.016	0.0154	0.0064	0.0813	0.0161	0.0055	0.0022	0.0025	0.115	0.0963	0.0112	0.0122	0.0062	0.0368	0.0055	0.0156	0.1822
3	rs112451728	46905833	0.94	2.02370336271461	3.14	0.418735639412168	0.207714714882089	0.411564189709942	0.1316	0.0649	0.0055	0.0026	0.0212	0.0032	0.0026	0.0174	0.1224	0.016	0.0154	0.0064	0.081	0.016	0.0055	0.0022	0.0025	0.1151	0.0964	0.0111	0.0123	0.0062	0.0368	0.0054	0.0156	0.1822
3	rs115116276	46906444	0.94	2.02370336271461	3.14	0.418735639412168	0.203991208079459	0.40532828509247	0.1317	0.0649	0.0055	0.0026	0.0212	0.0032	0.0026	0.0174	0.1224	0.0159	0.0154	0.0064	0.081	0.016	0.0055	0.0022	0.0025	0.1151	0.0964	0.0111	0.0123	0.0063	0.0368	0.0054	0.0157	0.1822
3	rs17650274	46908828	0.94	2.02370336271461	3.14	0.418735639412168	0.205808591384981	0.407663700213299	0.132	0.065	0.0055	0.0026	0.0213	0.0032	0.0025	0.0175	0.1224	0.0159	0.0154	0.0064	0.0807	0.0159	0.0055	0.0023	0.0025	0.1153	0.0965	0.011	0.0123	0.0062	0.0367	0.0054	0.0157	0.182
3	rs78595810	46909812	0.94	2.02370336271461	3.14	0.418735639412168	0.199526579196599	0.397312342086043	0.1322	0.065	0.0055	0.0026	0.0213	0.0031	0.0025	0.0175	0.1224	0.0159	0.0154	0.0064	0.0806	0.0158	0.0055	0.0023	0.0025	0.1153	0.0965	0.011	0.0124	0.0063	0.0367	0.0054	0.0157	0.1819
3	rs116311117	46916593	0.94	2.02370336271461	3.14	0.418735639412168	0.196812915650915	0.383838442072956	0.1329	0.0651	0.0056	0.0026	0.0214	0.003	0.0024	0.0175	0.1224	0.0158	0.0154	0.0064	0.0801	0.0155	0.0056	0.0023	0.0024	0.1158	0.0967	0.0109	0.0125	0.0063	0.0366	0.0053	0.0158	0.1814
3	rs7610337	46916790	0.94	2.02370336271461	3.14	0.418735639412168	0.203951801049712	0.406236065819739	0.1329	0.0651	0.0056	0.0026	0.0215	0.003	0.0024	0.0175	0.1224	0.0158	0.0154	0.0064	0.0801	0.0155	0.0056	0.0023	0.0024	0.1158	0.0967	0.0109	0.0125	0.0063	0.0366	0.0053	0.0158	0.1814
3	rs6442037	46929546	0.94	2.02370336271461	3.14	0.418735639412168	0.185571735384781	0.407014605699748	0.1334	0.0651	0.0056	0.0026	0.0215	0.003	0.0024	0.0175	0.1227	0.0157	0.0155	0.0064	0.0799	0.0154	0.0056	0.0024	0.0024	0.1159	0.0964	0.0109	0.0126	0.0063	0.0366	0.0051	0.0157	0.1809
3	rs1001284	46933960	0.94	2.02370336271461	3.14	0.418735639412168	0.192782058890569	0.450845538870981	0.1348	0.0651	0.0054	0.0026	0.0214	0.003	0.0025	0.0176	0.1227	0.0157	0.0153	0.0062	0.0794	0.0153	0.0056	0.0025	0.0024	0.1159	0.0963	0.0111	0.0124	0.0063	0.0366	0.0049	0.0158	0.1809
3	rs724448	46935734	0.94	2.02370336271461	3.14	0.418735639412168	0.183339215757597	0.435969748504401	0.1353	0.0652	0.0053	0.0026	0.0214	0.003	0.0025	0.0175	0.1226	0.0157	0.0153	0.0062	0.0793	0.0153	0.0056	0.0025	0.0024	0.1159	0.0961	0.0111	0.0124	0.0064	0.0366	0.0049	0.0158	0.1807
3	rs79906072	46937781	0.94	2.02370336271461	3.14	0.418735639412168	0.174636632826153	0.420704473035851	0.1353	0.0653	0.0053	0.0026	0.0214	0.003	0.0025	0.0175	0.1226	0.0157	0.0153	0.0062	0.0792	0.0154	0.0056	0.0025	0.0024	0.1159	0.0961	0.0111	0.0124	0.0063	0.0366	0.0049	0.0158	0.1807
3	rs35418672	46944368	0.94	2.02370336271461	3.14	0.418735639412168	0.186132293473229	0.423982003585554	0.1354	0.0654	0.0053	0.0026	0.0214	0.003	0.0025	0.0175	0.1226	0.0157	0.0153	0.0062	0.079	0.0154	0.0056	0.0025	0.0024	0.1159	0.096	0.0112	0.0124	0.0063	0.0365	0.0049	0.0158	0.1808
3	Affx-36618256	46945000	0.94	2.02370336271461	3.14	0.418735639412168	0.180827813608436	0.415344262527718	0.1354	0.0654	0.0053	0.0026	0.0214	0.003	0.0025	0.0175	0.1226	0.0157	0.0153	0.0062	0.079	0.0154	0.0056	0.0025	0.0024	0.1159	0.096	0.0112	0.0124	0.0063	0.0365	0.0049	0.0158	0.1809
3	rs115082327	46946663	0.94	2.02370336271461	3.14	0.418735639412168	0.178518886400608	0.409352667664287	0.1355	0.0654	0.0054	0.0026	0.0214	0.003	0.0025	0.0175	0.1226	0.0157	0.0153	0.0062	0.0789	0.0154	0.0056	0.0025	0.0024	0.1159	0.096	0.0112	0.0123	0.0063	0.0365	0.0049	0.0158	0.1809
3	rs62248423	46960591	0.94	2.02370336271461	3.14	0.418735639412168	0.18049691791297	0.414430970850871	0.1363	0.0656	0.0053	0.0026	0.0213	0.0029	0.0025	0.0175	0.1226	0.0157	0.0153	0.0062	0.0784	0.0153	0.0057	0.0025	0.0024	0.1155	0.0958	0.0112	0.0122	0.0063	0.0365	0.0049	0.0158	0.1813
3	rs33983156	46965111	0.94	2.02370336271461	3.14	0.418735639412168	0.181748802941018	0.419133703803598	0.1364	0.0656	0.0054	0.0026	0.0213	0.0029	0.0025	0.0175	0.1226	0.0157	0.0153	0.0062	0.0784	0.0153	0.0057	0.0025	0.0024	0.1155	0.0958	0.0112	0.0122	0.0063	0.0365	0.0049	0.0158	0.1814
3	rs77178871	46973571	0.94	2.02370336271461	3.14	0.418735639412168	0.195964415763113	0.427266383842805	0.1367	0.0658	0.0054	0.0026	0.0213	0.0029	0.0025	0.0175	0.1225	0.0157	0.0152	0.0062	0.0783	0.0153	0.0057	0.0025	0.0024	0.1154	0.0956	0.0112	0.0122	0.0063	0.0365	0.0049	0.0157	0.1815
3	rs4683297	46973673	0.94	2.02370336271461	3.14	0.418735639412168	0.197392635518835	0.430162271218528	0.1367	0.0658	0.0054	0.0026	0.0213	0.0029	0.0025	0.0175	0.1225	0.0157	0.0152	0.0062	0.0783	0.0153	0.0057	0.0025	0.0024	0.1154	0.0956	0.0112	0.0122	0.0063	0.0365	0.0049	0.0157	0.1815
3	rs75985329	46986832	0.94	2.02370336271461	3.14	0.418735639412168	0.202889440909401	0.430821159735857	0.1379	0.0664	0.0054	0.0026	0.0214	0.0029	0.0024	0.0175	0.122	0.0156	0.0153	0.0063	0.0777	0.0151	0.0058	0.0025	0.0023	0.1151	0.0946	0.0115	0.0124	0.0064	0.0365	0.0047	0.0155	0.1818
3	rs13092573	46988561	0.94	2.02370336271461	3.13	0.435575753324506	0.210753046589328	0.448046253849475	0.1379	0.0665	0.0054	0.0026	0.0214	0.0029	0.0024	0.0175	0.122	0.0156	0.0153	0.0063	0.0777	0.0151	0.0058	0.0025	0.0023	0.1151	0.0946	0.0115	0.0124	0.0064	0.0365	0.0047	0.0155	0.1818
3	rs75723305	46990918	0.94	2.02370336271461	3.13	0.435575753324506	0.207078237154174	0.4399413026723	0.1379	0.0665	0.0054	0.0026	0.0214	0.0029	0.0024	0.0175	0.122	0.0156	0.0153	0.0063	0.0776	0.0151	0.0058	0.0026	0.0023	0.1151	0.0946	0.0115	0.0124	0.0064	0.0365	0.0047	0.0155	0.1818
3	rs17079367	47010116	0.94	2.02370336271461	3.13	0.435575753324506	0.207913840398472	0.43649873326301	0.138	0.0666	0.0054	0.0025	0.0214	0.0029	0.0024	0.0175	0.122	0.0156	0.0153	0.0063	0.0775	0.0151	0.0058	0.0026	0.0023	0.1151	0.0944	0.0116	0.0124	0.0065	0.0364	0.0047	0.0155	0.1818
3	rs17783959	47011310	0.94	2.02370336271461	3.13	0.435575753324506	0.207953678428446	0.43649873326301	0.138	0.0666	0.0054	0.0025	0.0214	0.0029	0.0024	0.0175	0.122	0.0156	0.0153	0.0063	0.0775	0.0151	0.0058	0.0026	0.0023	0.1151	0.0944	0.0116	0.0124	0.0065	0.0364	0.0047	0.0155	0.1818
3	rs73075635	47026101	0.93	2.13335981121913	3.13	0.435575753324506	0.208432070870994	0.438483950564184	0.1381	0.0667	0.0054	0.0025	0.0214	0.0029	0.0024	0.0175	0.122	0.0156	0.0153	0.0063	0.0775	0.0151	0.0058	0.0026	0.0023	0.1151	0.0944	0.0116	0.0125	0.0065	0.0364	0.0047	0.0155	0.1818
3	rs2305637	47045846	0.93	2.13335981121913	3.13	0.435575753324506	0.22361122805437	0.442196105200238	0.1384	0.067	0.0052	0.0024	0.0216	0.0029	0.0024	0.0176	0.1219	0.0156	0.0153	0.0063	0.0771	0.015	0.0059	0.0027	0.0023	0.1151	0.0938	0.0117	0.0125	0.0065	0.0365	0.0046	0.0155	0.1817
3	rs77757295	47053943	0.93	2.13335981121913	3.13	0.435575753324506	0.225107903533522	0.45578879066915	0.1385	0.0671	0.0052	0.0024	0.0216	0.0029	0.0024	0.0176	0.1219	0.0157	0.0153	0.0064	0.0769	0.0149	0.0059	0.0028	0.0023	0.1151	0.0936	0.0117	0.0126	0.0066	0.0365	0.0046	0.0155	0.1817
3	rs78415191	47056034	0.93	2.13335981121913	3.13	0.435575753324506	0.224566795086017	0.452180149977879	0.1385	0.0671	0.0052	0.0024	0.0216	0.0029	0.0024	0.0176	0.1219	0.0157	0.0153	0.0064	0.0769	0.0149	0.0059	0.0028	0.0023	0.1151	0.0936	0.0117	0.0126	0.0066	0.0365	0.0046	0.0154	0.1818
3	rs115819000	47070385	0.93	2.13335981121913	3.13	0.435575753324506	0.224858070957963	0.452714285927373	0.1385	0.0671	0.0052	0.0024	0.0216	0.0029	0.0024	0.0176	0.1219	0.0157	0.0153	0.0064	0.0769	0.0149	0.0059	0.0028	0.0022	0.1151	0.0936	0.0117	0.0126	0.0066	0.0365	0.0046	0.0154	0.1818
3	rs6768722	47079112	0.93	2.13335981121913	3.13	0.435575753324506	0.243849868157331	0.480036685288879	0.1385	0.0672	0.0052	0.0024	0.0216	0.0029	0.0024	0.0176	0.1219	0.0157	0.0154	0.0064	0.0769	0.0149	0.0059	0.0028	0.0023	0.1151	0.0936	0.0118	0.0126	0.0066	0.0365	0.0046	0.0154	0.1818
3	rs61364027	47086411	0.93	2.13335981121913	3.13	0.435575753324506	0.254555642230403	0.50776740458959	0.1385	0.0672	0.0052	0.0024	0.0216	0.0029	0.0025	0.0176	0.1218	0.0157	0.0154	0.0064	0.0768	0.0149	0.0059	0.0028	0.0023	0.1151	0.0935	0.0118	0.0126	0.0066	0.0365	0.0046	0.0155	0.1819
3	rs115953934	47089064	0.93	2.13335981121913	3.13	0.435575753324506	0.259709960774506	0.518665431578416	0.1385	0.0672	0.0052	0.0024	0.0216	0.0029	0.0025	0.0176	0.1218	0.0157	0.0154	0.0064	0.0768	0.0148	0.0059	0.0028	0.0023	0.1151	0.0935	0.0118	0.0126	0.0066	0.0365	0.0046	0.0155	0.1819
3	rs7625070	47095518	0.93	2.13335981121913	3.13	0.435575753324506	0.285801637207773	0.596230826733403	0.1385	0.0672	0.0052	0.0024	0.0216	0.0029	0.0025	0.0176	0.1218	0.0157	0.0154	0.0063	0.0767	0.0148	0.006	0.0028	0.0023	0.1151	0.0935	0.0118	0.0126	0.0065	0.0366	0.0046	0.0155	0.182
3	rs62246404	47095733	0.93	2.13335981121913	3.13	0.435575753324506	0.282537281642227	0.590940743840993	0.1385	0.0673	0.0052	0.0024	0.0216	0.0028	0.0025	0.0176	0.1218	0.0157	0.0154	0.0063	0.0767	0.0148	0.006	0.0028	0.0023	0.1151	0.0935	0.0118	0.0126	0.0065	0.0366	0.0046	0.0155	0.1819
3	rs71328916	47112945	0.93	2.13335981121913	3.13	0.435575753324506	0.287274771196386	0.596660246116813	0.1385	0.0673	0.0052	0.0024	0.0216	0.0028	0.0025	0.0177	0.1217	0.0157	0.0155	0.0063	0.0766	0.0148	0.006	0.0028	0.0022	0.1152	0.0935	0.0118	0.0126	0.0066	0.0367	0.0046	0.0155	0.182
3	rs4082155	47125385	0.93	2.13335981121913	3.13	0.435575753324506	0.280043530170026	0.60181902396282	0.1385	0.0674	0.0052	0.0024	0.0214	0.0028	0.0025	0.0177	0.1217	0.0156	0.0155	0.0063	0.0768	0.0148	0.006	0.0028	0.0022	0.1152	0.0935	0.0118	0.0126	0.0066	0.0367	0.0046	0.0155	0.182
3	rs12631730	47129903	0.93	2.13335981121913	3.13	0.435575753324506	0.289898364908716	0.616781133216555	0.1386	0.0674	0.0052	0.0024	0.0214	0.0028	0.0025	0.0177	0.1217	0.0156	0.0155	0.0063	0.0767	0.0147	0.006	0.0028	0.0022	0.1152	0.0935	0.0118	0.0126	0.0065	0.0367	0.0046	0.0155	0.182
3	rs34173174	47143123	0.93	2.13335981121913	3.13	0.435575753324506	0.292438609075241	0.592798135377471	0.1387	0.0674	0.0052	0.0024	0.0214	0.0028	0.0024	0.0176	0.1216	0.0156	0.0155	0.0064	0.0768	0.0147	0.006	0.0028	0.0022	0.1151	0.0935	0.0118	0.0126	0.0066	0.0367	0.0046	0.0155	0.1819
3	rs79928581	47148658	0.93	2.13335981121913	3.13	0.435575753324506	0.291478637246863	0.591940704222597	0.1387	0.0674	0.0052	0.0024	0.0214	0.0028	0.0024	0.0176	0.1216	0.0156	0.0155	0.0064	0.0768	0.0147	0.006	0.0028	0.0022	0.1151	0.0935	0.0118	0.0126	0.0066	0.0367	0.0046	0.0155	0.1819
3	rs6767907	47162661	0.93	2.13335981121913	3.13	0.435575753324506	0.289515959190638	0.588942040111082	0.1387	0.0674	0.0052	0.0024	0.0214	0.0028	0.0024	0.0176	0.1216	0.0156	0.0155	0.0064	0.0768	0.0147	0.006	0.0028	0.0022	0.1151	0.0936	0.0118	0.0126	0.0066	0.0367	0.0046	0.0155	0.1819
3	rs76208147	47162886	0.93	2.13335981121913	3.13	0.435575753324506	0.289563745163312	0.589084750770878	0.1387	0.0674	0.0052	0.0024	0.0214	0.0028	0.0024	0.0176	0.1216	0.0156	0.0155	0.0064	0.0768	0.0147	0.006	0.0028	0.0022	0.1151	0.0936	0.0118	0.0126	0.0066	0.0367	0.0046	0.0155	0.1819
3	rs114151323	47184055	0.93	2.13335981121913	3.13	0.435575753324506	0.280983174150793	0.577552234654293	0.1388	0.0673	0.0052	0.0024	0.0214	0.0028	0.0024	0.0176	0.1216	0.0156	0.0155	0.0064	0.0768	0.0147	0.006	0.0028	0.0022	0.1151	0.0936	0.0118	0.0126	0.0066	0.0367	0.0046	0.0155	0.1819
3	rs62246446	47185650	0.93	2.13335981121913	3.13	0.435575753324506	0.276954704119286	0.57684215688272	0.1388	0.0673	0.0052	0.0024	0.0214	0.0028	0.0024	0.0176	0.1216	0.0156	0.0155	0.0064	0.0768	0.0146	0.006	0.0028	0.0022	0.1151	0.0936	0.0118	0.0126	0.0066	0.0367	0.0046	0.0155	0.182
3	rs78389144	47211343	0.93	2.13335981121913	3.13	0.435575753324506	0.272911236160379	0.560287182703229	0.1388	0.067	0.0052	0.0024	0.0214	0.0028	0.0025	0.0176	0.1218	0.0156	0.0155	0.0065	0.0768	0.0146	0.006	0.0028	0.0022	0.1151	0.0935	0.0118	0.0126	0.0066	0.0367	0.0046	0.0155	0.1821
3	rs77347412	47229305	0.93	2.13335981121913	3.13	0.435575753324506	0.272494776224492	0.557891569266549	0.1388	0.067	0.0052	0.0024	0.0214	0.0028	0.0025	0.0176	0.1218	0.0156	0.0155	0.0065	0.0768	0.0146	0.006	0.0028	0.0022	0.1151	0.0935	0.0118	0.0126	0.0066	0.0367	0.0046	0.0155	0.1821
3	rs4683324	47251284	0.93	2.13335981121913	3.13	0.435575753324506	0.269405256998828	0.546371779702618	0.1391	0.0663	0.0052	0.0024	0.0216	0.0028	0.0025	0.0177	0.1221	0.0156	0.0155	0.0067	0.0767	0.0144	0.0061	0.0028	0.0022	0.1149	0.0933	0.0117	0.0125	0.0066	0.0367	0.0047	0.0155	0.1824
3	rs11920354	47262246	0.93	2.13335981121913	3.13	0.435575753324506	0.260115718299946	0.56085122121596	0.1393	0.0663	0.0052	0.0025	0.0215	0.0028	0.0025	0.0177	0.1222	0.0156	0.0155	0.0067	0.0766	0.0145	0.0059	0.0028	0.0022	0.1149	0.0934	0.0117	0.0125	0.0065	0.0367	0.0047	0.0155	0.1823
3	rs17079512	47264613	0.93	2.13335981121913	3.13	0.435575753324506	0.258584665509436	0.545251073486137	0.1393	0.0663	0.0052	0.0025	0.0215	0.0028	0.0025	0.0177	0.1222	0.0156	0.0155	0.0067	0.0766	0.0145	0.0059	0.0028	0.0022	0.1149	0.0934	0.0117	0.0125	0.0065	0.0367	0.0047	0.0155	0.1823
3	rs55919599	47264824	0.93	2.13335981121913	3.13	0.435575753324506	0.258314990566255	0.544270922024959	0.1393	0.0663	0.0052	0.0025	0.0215	0.0028	0.0025	0.0177	0.1222	0.0156	0.0155	0.0067	0.0766	0.0145	0.0059	0.0028	0.0022	0.1149	0.0934	0.0117	0.0125	0.0065	0.0367	0.0047	0.0155	0.1823
3	rs115954573	47275636	0.93	2.13335981121913	3.12	0.452863978564029	0.26101863573073	0.563108761045258	0.1394	0.0662	0.0052	0.0025	0.0215	0.0028	0.0024	0.0178	0.1222	0.0156	0.0155	0.0067	0.0766	0.0145	0.006	0.0028	0.0022	0.1149	0.0933	0.0117	0.0125	0.0065	0.0367	0.0047	0.0155	0.1823
3	rs2276854	47276968	0.93	2.13335981121913	3.12	0.452863978564029	0.262784218861771	0.571877544373897	0.1394	0.0662	0.0052	0.0025	0.0215	0.0028	0.0024	0.0178	0.1221	0.0156	0.0155	0.0067	0.0766	0.0145	0.006	0.0028	0.0022	0.1149	0.0933	0.0117	0.0125	0.0065	0.0367	0.0047	0.0155	0.1823
3	rs2276853	47282303	0.93	2.13335981121913	3.13	0.435575753324506	0.256386806662344	0.572444401878954	0.1394	0.0662	0.0052	0.0025	0.0215	0.0027	0.0025	0.0178	0.1222	0.0156	0.0155	0.0067	0.0766	0.0145	0.006	0.0028	0.0022	0.1148	0.0934	0.0117	0.0125	0.0064	0.0367	0.0047	0.0155	0.1823
3	rs74597888	47305025	0.93	2.13335981121913	3.13	0.435575753324506	0.250826372663208	0.568620763111842	0.1394	0.0662	0.0052	0.0025	0.0214	0.0027	0.0025	0.0178	0.1222	0.0156	0.0155	0.0067	0.0767	0.0145	0.006	0.0028	0.0022	0.1148	0.0934	0.0117	0.0125	0.0064	0.0367	0.0047	0.0155	0.1823
3	rs41290656	47305392	0.93	2.13335981121913	3.13	0.435575753324506	0.250737947414915	0.568762268258605	0.1394	0.0662	0.0052	0.0025	0.0214	0.0027	0.0025	0.0178	0.1222	0.0156	0.0155	0.0067	0.0767	0.0145	0.006	0.0028	0.0022	0.1148	0.0934	0.0117	0.0125	0.0064	0.0367	0.0047	0.0155	0.1823
3	rs807936	47322496	0.93	2.13335981121913	3.12	0.452863978564029	0.225649737957756	0.642588131167995	0.1384	0.0662	0.0052	0.0025	0.0211	0.0026	0.0025	0.018	0.123	0.0154	0.0154	0.0067	0.0774	0.0153	0.0059	0.0027	0.0022	0.1142	0.0934	0.0118	0.0125	0.0062	0.0369	0.0044	0.0154	0.1825
3	rs41290658	47323758	0.93	2.13335981121913	3.12	0.452863978564029	0.226025279329845	0.645940659488987	0.1384	0.0662	0.0052	0.0025	0.0211	0.0026	0.0025	0.018	0.123	0.0154	0.0154	0.0067	0.0774	0.0153	0.0059	0.0027	0.0022	0.1142	0.0934	0.0118	0.0125	0.0062	0.0369	0.0044	0.0154	0.1825
3	rs10490798	47328744	0.93	2.13335981121913	3.12	0.452863978564029	0.227028423683189	0.642733809075924	0.1384	0.0662	0.0052	0.0025	0.0211	0.0026	0.0025	0.018	0.123	0.0155	0.0154	0.0067	0.0774	0.0153	0.0059	0.0027	0.0022	0.1141	0.0934	0.0118	0.0125	0.0062	0.0369	0.0044	0.0154	0.1825
3	rs116196627	47333129	0.93	2.13335981121913	3.12	0.452863978564029	0.230347907417457	0.650173510988834	0.1383	0.0662	0.0052	0.0025	0.0211	0.0026	0.0025	0.018	0.123	0.0155	0.0154	0.0067	0.0774	0.0153	0.0059	0.0027	0.0022	0.1142	0.0934	0.0118	0.0125	0.0062	0.037	0.0044	0.0154	0.1825
3	rs114409151	47333651	0.93	2.13335981121913	3.12	0.452863978564029	0.231784789662201	0.65338889634311	0.1383	0.0662	0.0052	0.0025	0.0211	0.0026	0.0025	0.018	0.123	0.0154	0.0154	0.0067	0.0774	0.0153	0.0059	0.0027	0.0022	0.1142	0.0935	0.0118	0.0125	0.0062	0.037	0.0044	0.0154	0.1825
3	rs11713101	47338554	0.93	2.13335981121913	3.12	0.452863978564029	0.238312095193264	0.674082636763065	0.1383	0.0662	0.0052	0.0025	0.0211	0.0026	0.0025	0.018	0.123	0.0154	0.0154	0.0067	0.0774	0.0153	0.0059	0.0027	0.0022	0.1142	0.0935	0.0118	0.0125	0.0062	0.037	0.0044	0.0154	0.1825
3	rs55771110	47346717	0.93	2.13335981121913	3.12	0.452863978564029	0.225608032614244	0.651634595764713	0.1383	0.0662	0.0052	0.0026	0.0211	0.0026	0.0025	0.018	0.123	0.0155	0.0154	0.0067	0.0776	0.0154	0.0059	0.0027	0.0022	0.1141	0.0934	0.0117	0.0125	0.0061	0.0371	0.0044	0.0154	0.1823
3	rs75462589	47354021	0.93	2.13335981121913	3.12	0.452863978564029	0.226526542308944	0.633280762391563	0.1383	0.0662	0.0052	0.0026	0.0211	0.0026	0.0025	0.018	0.123	0.0155	0.0154	0.0067	0.0776	0.0154	0.0059	0.0027	0.0022	0.114	0.0934	0.0117	0.0125	0.0061	0.0371	0.0044	0.0154	0.1823
3	rs62248950	47371222	0.93	2.13335981121913	3.12	0.452863978564029	0.230558902591652	0.678947061249007	0.1383	0.0662	0.0052	0.0026	0.0211	0.0026	0.0025	0.0181	0.123	0.0155	0.0154	0.0067	0.0776	0.0154	0.0059	0.0027	0.0022	0.114	0.0934	0.0117	0.0125	0.0061	0.0371	0.0044	0.0154	0.1823
3	rs80258705	47378588	0.93	2.13335981121913	3.12	0.452863978564029	0.230052694385425	0.678947061249007	0.1383	0.0662	0.0052	0.0026	0.0211	0.0026	0.0025	0.0181	0.123	0.0155	0.0154	0.0067	0.0776	0.0154	0.0059	0.0027	0.0022	0.114	0.0934	0.0117	0.0125	0.0061	0.0371	0.0044	0.0154	0.1823
3	rs295458	47385585	0.93	2.13335981121913	3.12	0.452863978564029	0.230390097871003	0.683080673528423	0.1383	0.0662	0.0052	0.0026	0.0211	0.0026	0.0025	0.0181	0.123	0.0155	0.0154	0.0067	0.0776	0.0154	0.0059	0.0027	0.0022	0.114	0.0934	0.0117	0.0125	0.0061	0.0371	0.0044	0.0154	0.1823
3	rs78731367	47400308	0.93	2.13335981121913	3.12	0.452863978564029	0.234716055578521	0.677767076489315	0.1382	0.0663	0.0052	0.0026	0.0211	0.0026	0.0025	0.0181	0.1231	0.0155	0.0154	0.0067	0.0777	0.0153	0.0058	0.0027	0.0022	0.114	0.0933	0.0117	0.0126	0.0061	0.0372	0.0044	0.0154	0.1822
3	rs4858890	47405456	0.93	2.13335981121913	3.12	0.452863978564029	0.237796524611846	0.679094592132985	0.1382	0.0663	0.0052	0.0026	0.0211	0.0026	0.0025	0.0181	0.1231	0.0155	0.0154	0.0067	0.0777	0.0153	0.0058	0.0027	0.0022	0.114	0.0933	0.0117	0.0126	0.0061	0.0372	0.0044	0.0154	0.1822
3	rs114221308	47418822	0.93	2.13335981121913	3.12	0.452863978564029	0.252154799598612	0.692846593362701	0.1381	0.0663	0.0051	0.0026	0.0213	0.0026	0.0024	0.0182	0.1232	0.0156	0.0153	0.0067	0.078	0.0152	0.0057	0.0027	0.0022	0.1139	0.0933	0.0116	0.0126	0.0061	0.0373	0.0045	0.0153	0.1821
3	rs75511849	47421299	0.93	2.13335981121913	3.12	0.452863978564029	0.25317586042552	0.69655395532931	0.1381	0.0663	0.0051	0.0026	0.0213	0.0026	0.0024	0.0182	0.1232	0.0156	0.0153	0.0067	0.078	0.0152	0.0057	0.0027	0.0022	0.1139	0.0933	0.0116	0.0126	0.0061	0.0373	0.0045	0.0153	0.1821
3	rs115615481	47441508	0.93	2.13335981121913	3.12	0.452863978564029	0.251800176949708	0.704428228863888	0.138	0.0662	0.0051	0.0026	0.0213	0.0026	0.0024	0.0182	0.1231	0.0157	0.0153	0.0067	0.0782	0.0152	0.0057	0.0027	0.0022	0.1139	0.0932	0.0116	0.0126	0.0061	0.0374	0.0045	0.0153	0.182
3	rs6780013	47452118	0.93	2.13335981121913	3.12	0.452863978564029	0.263873946232178	0.709490064949739	0.1381	0.0662	0.0051	0.0026	0.0213	0.0027	0.0024	0.0183	0.1231	0.0157	0.0153	0.0067	0.0782	0.0151	0.0057	0.0027	0.0022	0.1138	0.0932	0.0116	0.0126	0.0061	0.0374	0.0045	0.0153	0.182
3	rs12487736	47459679	0.93	2.13335981121913	3.12	0.452863978564029	0.267478253528714	0.711725798261705	0.1381	0.0662	0.0051	0.0026	0.0212	0.0027	0.0024	0.0183	0.1231	0.0157	0.0153	0.0068	0.0782	0.0151	0.0058	0.0027	0.0022	0.1138	0.0932	0.0116	0.0126	0.0059	0.0374	0.0045	0.0153	0.1819
3	rs77215549	47461464	0.93	2.13335981121913	3.12	0.452863978564029	0.263964867368834	0.710086107020422	0.1381	0.0662	0.0051	0.0026	0.0212	0.0027	0.0025	0.0183	0.1231	0.0157	0.0153	0.0068	0.0782	0.0151	0.0058	0.0027	0.0022	0.1138	0.0931	0.0116	0.0126	0.0059	0.0374	0.0045	0.0153	0.1819
3	rs9683177	47490493	0.93	2.13335981121913	3.12	0.452863978564029	0.268119756166575	0.705023318079175	0.1379	0.0662	0.0052	0.0027	0.0212	0.0027	0.0025	0.0182	0.1231	0.0157	0.0153	0.0068	0.0782	0.0152	0.0058	0.0027	0.0023	0.114	0.0931	0.0116	0.0127	0.0059	0.0375	0.0045	0.0153	0.1819
3	rs11716763	47518266	0.93	2.13335981121913	3.12	0.452863978564029	0.263374183897898	0.711576700572588	0.138	0.0662	0.0051	0.0027	0.0212	0.0027	0.0025	0.0182	0.1231	0.0157	0.0153	0.0068	0.0781	0.0152	0.0058	0.0027	0.0023	0.114	0.0931	0.0116	0.0127	0.0059	0.0375	0.0045	0.0153	0.1818
3	rs73081211	47523843	0.93	2.13335981121913	3.12	0.452863978564029	0.25993533906397	0.702346303376176	0.138	0.0662	0.0052	0.0027	0.0212	0.0027	0.0025	0.0182	0.1232	0.0157	0.0153	0.0068	0.078	0.0152	0.0058	0.0027	0.0023	0.1139	0.0931	0.0115	0.0127	0.0059	0.0375	0.0045	0.0153	0.1817
3	rs112109373	47536979	0.93	2.13335981121913	3.13	0.435575753324506	0.254555642230403	0.684114964941754	0.138	0.0662	0.0052	0.0027	0.0212	0.0027	0.0025	0.0182	0.1231	0.0157	0.0153	0.0068	0.0779	0.0152	0.0058	0.0027	0.0023	0.1139	0.0931	0.0115	0.0127	0.0059	0.0375	0.0045	0.0153	0.1817
3	rs3192	47537364	0.93	2.13335981121913	3.13	0.435575753324506	0.254466500407628	0.681160788386756	0.138	0.0662	0.0052	0.0027	0.0212	0.0027	0.0025	0.0182	0.1231	0.0157	0.0153	0.0068	0.0779	0.0152	0.0058	0.0027	0.0023	0.1139	0.0931	0.0115	0.0127	0.0059	0.0375	0.0045	0.0153	0.1817
3	rs13059519	47539969	0.93	2.13335981121913	3.13	0.435575753324506	0.254199177253014	0.676440151733202	0.138	0.0662	0.0052	0.0027	0.0212	0.0027	0.0025	0.0182	0.1231	0.0157	0.0153	0.0068	0.0778	0.0152	0.0058	0.0027	0.0023	0.114	0.0931	0.0115	0.0127	0.0059	0.0375	0.0045	0.0153	0.1817
3	rs55867303	47545777	0.93	2.13335981121913	3.13	0.435575753324506	0.215479102848206	0.611304124352362	0.1381	0.0662	0.0052	0.0026	0.0213	0.0027	0.0025	0.0182	0.1234	0.0157	0.0153	0.0068	0.0777	0.0152	0.0058	0.0027	0.0023	0.1139	0.093	0.0115	0.0128	0.0059	0.0375	0.0046	0.0153	0.1815
3	rs117035025	47549361	0.93	2.13335981121913	3.14	0.418735639412168	0.2153571857779	0.620101755297761	0.1381	0.0662	0.0052	0.0026	0.0213	0.0027	0.0025	0.0182	0.1234	0.0157	0.0153	0.0068	0.0777	0.0152	0.0058	0.0027	0.0023	0.1139	0.093	0.0115	0.0128	0.0059	0.0375	0.0046	0.0153	0.1815
3	rs75251332	47576293	0.93	2.13335981121913	3.15	0.402339212139645	0.218457688114288	0.615050305177856	0.1382	0.0661	0.0052	0.0026	0.0213	0.0027	0.0025	0.0183	0.1235	0.0157	0.0153	0.0068	0.0775	0.0152	0.0059	0.0027	0.0023	0.1139	0.0929	0.0115	0.0129	0.0059	0.0375	0.0046	0.0153	0.1813
3	rs1872166	47583156	0.94	2.02370336271461	3.15	0.402339212139645	0.225232877814043	0.63880320129499	0.1383	0.0661	0.0053	0.0026	0.0214	0.0027	0.0024	0.0183	0.1236	0.0156	0.0153	0.0068	0.0774	0.0152	0.0059	0.0027	0.0023	0.1139	0.0929	0.0115	0.013	0.0059	0.0375	0.0047	0.0153	0.1812
3	rs74337160	47588405	0.94	2.02370336271461	3.18	0.355766254763284	0.19855498718891	0.771453631148814	0.1374	0.0639	0.0051	0.0025	0.0219	0.0023	0.0024	0.019	0.1298	0.0148	0.0155	0.0074	0.0771	0.0152	0.0058	0.0025	0.0026	0.115	0.0917	0.0118	0.0143	0.0058	0.0379	0.0047	0.0152	0.1762
3	rs35533636	47590727	0.94	2.02370336271461	3.19	0.341098255896361	0.252953698747391	0.885752163162854	0.1374	0.0637	0.0051	0.0025	0.0219	0.0023	0.0024	0.0191	0.1303	0.0148	0.0156	0.0075	0.0771	0.0152	0.0058	0.0025	0.0026	0.1151	0.0916	0.0119	0.0144	0.0058	0.0379	0.0047	0.0152	0.1758
3	rs11712462	47596620	0.94	2.02370336271461	3.19	0.341098255896361	0.258539709041249	0.89811088433113	0.1373	0.0636	0.0052	0.0025	0.0219	0.0023	0.0024	0.0191	0.13	0.0148	0.0156	0.0075	0.0772	0.0152	0.0058	0.0025	0.0026	0.1151	0.0917	0.0119	0.0144	0.0058	0.0379	0.0047	0.0152	0.1759
3	rs11130138	47598663	0.94	2.02370336271461	3.2	0.326850259155197	0.257192995071145	0.897327659102515	0.1372	0.0638	0.0052	0.0025	0.0219	0.0023	0.0024	0.0191	0.13	0.0148	0.0157	0.0075	0.0772	0.0152	0.0058	0.0025	0.0026	0.115	0.0916	0.0119	0.0144	0.0058	0.0379	0.0047	0.0152	0.1759
3	rs116232180	47604086	0.94	2.02370336271461	3.2	0.326850259155197	0.250870591688819	0.892631216425928	0.1372	0.0638	0.0052	0.0025	0.0219	0.0023	0.0024	0.0191	0.13	0.0148	0.0157	0.0075	0.0772	0.0152	0.0058	0.0025	0.0026	0.115	0.0916	0.0119	0.0144	0.0058	0.0379	0.0047	0.0152	0.1759
3	rs150574744	47610572	0.94	2.02370336271461	3.22	0.299593947381755	0.265923783115125	0.91301827664713	0.1374	0.0637	0.0052	0.0025	0.0218	0.0023	0.0024	0.0191	0.1299	0.0148	0.0157	0.0075	0.0772	0.0153	0.0058	0.0026	0.0026	0.1147	0.0917	0.012	0.0146	0.0058	0.0379	0.0047	0.0153	0.1755
3	rs61732079	47618825	0.94	2.02370336271461	3.22	0.299593947381755	0.286276398928375	0.948836161344773	0.1375	0.0637	0.0052	0.0025	0.0218	0.0023	0.0024	0.0191	0.1299	0.0149	0.0157	0.0075	0.0772	0.0154	0.0058	0.0026	0.0026	0.1146	0.0918	0.012	0.0146	0.0058	0.0379	0.0047	0.0153	0.1752
3	rs3732530	47618953	0.94	2.02370336271461	3.22	0.299593947381755	0.286371401882914	0.948994552456967	0.1375	0.0637	0.0052	0.0025	0.0218	0.0023	0.0024	0.0191	0.1299	0.0149	0.0157	0.0075	0.0772	0.0154	0.0058	0.0026	0.0026	0.1146	0.0918	0.012	0.0146	0.0058	0.0379	0.0047	0.0153	0.1752
3	rs73083115	47653085	0.94	2.02370336271461	3.22	0.299593947381755	0.306202315265155	1.0178957328041	0.1378	0.0636	0.0052	0.0025	0.0217	0.0023	0.0024	0.0188	0.1296	0.0149	0.0158	0.0075	0.0769	0.0155	0.0058	0.0026	0.0026	0.1148	0.0923	0.012	0.0146	0.0059	0.038	0.0047	0.0153	0.1747
3	rs11130143	47656433	0.94	2.02370336271461	3.22	0.299593947381755	0.306202315265155	1.0178957328041	0.1378	0.0636	0.0052	0.0025	0.0217	0.0023	0.0024	0.0188	0.1296	0.0149	0.0158	0.0075	0.0769	0.0155	0.0058	0.0026	0.0026	0.1148	0.0923	0.012	0.0146	0.0059	0.038	0.0047	0.0153	0.1747
3	rs62262085	47657105	0.94	2.02370336271461	3.23	0.286575202599778	0.306202315265155	1.0178957328041	0.1378	0.0636	0.0052	0.0025	0.0217	0.0023	0.0024	0.0188	0.1296	0.0149	0.0158	0.0075	0.0769	0.0155	0.0058	0.0026	0.0026	0.1148	0.0923	0.012	0.0146	0.0059	0.038	0.0047	0.0153	0.1747
3	rs1568691	47672891	0.94	2.02370336271461	3.22	0.299593947381755	0.305316884423813	1.01596928588687	0.1378	0.0636	0.0052	0.0025	0.0217	0.0023	0.0024	0.0188	0.1297	0.0149	0.0158	0.0075	0.0769	0.0155	0.0058	0.0026	0.0026	0.1148	0.0923	0.012	0.0146	0.0059	0.038	0.0047	0.0153	0.1747
3	rs17785248	47672915	0.94	2.02370336271461	3.23	0.286575202599778	0.305316884423813	1.01596928588687	0.1378	0.0636	0.0052	0.0025	0.0217	0.0023	0.0024	0.0188	0.1297	0.0149	0.0158	0.0075	0.0769	0.0155	0.0058	0.0026	0.0026	0.1148	0.0923	0.012	0.0146	0.0059	0.038	0.0047	0.0153	0.1747
3	rs73083140	47687940	0.94	2.02370336271461	3.23	0.286575202599778	0.299302768657275	1.0101941461419	0.1378	0.0636	0.0053	0.0025	0.0217	0.0023	0.0024	0.0188	0.1296	0.0149	0.0158	0.0075	0.0769	0.0155	0.0058	0.0026	0.0026	0.1148	0.0923	0.012	0.0146	0.0059	0.0379	0.0048	0.0153	0.1747
3	rs75240819	47698472	0.94	2.02370336271461	3.23	0.286575202599778	0.300373806170835	1.00602714728287	0.1378	0.0636	0.0053	0.0025	0.0217	0.0023	0.0024	0.0188	0.1296	0.0149	0.0157	0.0075	0.0769	0.0155	0.0058	0.0026	0.0026	0.1148	0.0923	0.012	0.0146	0.0059	0.0379	0.0048	0.0153	0.1747
3	rs1141601	47712202	0.94	2.02370336271461	3.23	0.286575202599778	0.301398054095126	1.00202354563968	0.1378	0.0636	0.0053	0.0026	0.0217	0.0024	0.0024	0.0188	0.1296	0.0149	0.0157	0.0075	0.0769	0.0155	0.0058	0.0026	0.0026	0.1148	0.0923	0.012	0.0146	0.0059	0.0379	0.0048	0.0153	0.1748
3	rs79111787	47715545	0.94	2.02370336271461	3.23	0.286575202599778	0.287227187496585	1.00634756807558	0.1378	0.0636	0.0053	0.0026	0.0217	0.0024	0.0024	0.0188	0.1296	0.0149	0.0159	0.0075	0.0769	0.0155	0.0058	0.0026	0.0026	0.1148	0.0923	0.012	0.0146	0.0058	0.0379	0.0048	0.0153	0.1747
3	rs73083179	47741185	0.94	2.02370336271461	3.22	0.299593947381755	0.285849094399706	0.998502923481636	0.1378	0.0636	0.0053	0.0026	0.0217	0.0024	0.0024	0.0188	0.1296	0.0149	0.0159	0.0075	0.0769	0.0155	0.0058	0.0026	0.0026	0.1148	0.0922	0.012	0.0146	0.0058	0.0379	0.0048	0.0153	0.1747
3	rs73085108	47764617	0.94	2.02370336271461	3.23	0.286575202599778	0.285659290940731	0.993386294648695	0.1378	0.0636	0.0053	0.0026	0.0217	0.0024	0.0024	0.0188	0.1296	0.0149	0.0159	0.0075	0.0769	0.0155	0.0058	0.0026	0.0026	0.1148	0.0922	0.012	0.0147	0.0058	0.0379	0.0048	0.0153	0.1747
3	rs13091913	47803797	0.94	2.02370336271461	3.23	0.286575202599778	0.287798470119097	0.985242205321733	0.1378	0.0636	0.0053	0.0026	0.0217	0.0024	0.0024	0.0188	0.1297	0.0149	0.0159	0.0075	0.0769	0.0155	0.0058	0.0026	0.0026	0.1148	0.0922	0.012	0.0147	0.0058	0.0379	0.0048	0.0153	0.1747
3	rs116026916	47807196	0.94	2.02370336271461	3.23	0.286575202599778	0.287369951243247	0.982052000679643	0.1378	0.0636	0.0053	0.0026	0.0217	0.0024	0.0024	0.0188	0.1297	0.0149	0.0159	0.0075	0.0769	0.0155	0.0058	0.0026	0.0026	0.1148	0.0922	0.012	0.0147	0.0058	0.0379	0.0048	0.0153	0.1747
3	rs115137156	47821025	0.94	2.02370336271461	3.27	0.2384362992664	0.273884310751313	1.03301026494432	0.1378	0.0636	0.0053	0.0025	0.0218	0.0024	0.0024	0.0189	0.1295	0.015	0.0159	0.0075	0.077	0.0155	0.0058	0.0026	0.0026	0.1147	0.0919	0.012	0.0147	0.0058	0.038	0.0048	0.0154	0.1746
3	rs116426957	47823549	0.94	2.02370336271461	3.27	0.2384362992664	0.270003227415269	1.03043458384963	0.1378	0.0636	0.0053	0.0025	0.0218	0.0024	0.0024	0.0189	0.1295	0.015	0.0159	0.0075	0.077	0.0155	0.0059	0.0026	0.0026	0.1147	0.0919	0.012	0.0147	0.0058	0.038	0.0048	0.0154	0.1746
3	rs115791305	47856960	0.94	2.02370336271461	3.27	0.2384362992664	0.269175459286886	1.03011270973302	0.1378	0.0636	0.0053	0.0025	0.0218	0.0024	0.0024	0.0189	0.1295	0.015	0.0159	0.0075	0.077	0.0155	0.0059	0.0026	0.0026	0.1147	0.0919	0.012	0.0147	0.0058	0.038	0.0048	0.0154	0.1746
3	rs78273381	47860864	0.94	2.02370336271461	3.27	0.2384362992664	0.269129512473066	1.03011270973302	0.1378	0.0636	0.0053	0.0025	0.0218	0.0024	0.0024	0.0189	0.1295	0.015	0.0159	0.0075	0.077	0.0155	0.0059	0.0026	0.0026	0.1147	0.0919	0.012	0.0147	0.0058	0.038	0.0048	0.0154	0.1746
3	rs17290490	47882727	0.94	2.02370336271461	3.27	0.2384362992664	0.276768094757621	1.04364782071564	0.1378	0.0636	0.0053	0.0025	0.0218	0.0024	0.0025	0.0189	0.1294	0.015	0.0159	0.0075	0.0771	0.0155	0.0059	0.0025	0.0026	0.1147	0.0919	0.012	0.0146	0.0058	0.038	0.0048	0.0154	0.1746
3	rs319694	47884953	0.94	2.02370336271461	3.27	0.2384362992664	0.277982265717706	1.04267991763062	0.1378	0.0636	0.0053	0.0025	0.0218	0.0024	0.0025	0.0189	0.1294	0.015	0.0159	0.0075	0.0771	0.0155	0.0059	0.0025	0.0026	0.1147	0.0919	0.012	0.0146	0.0058	0.038	0.0048	0.0154	0.1746
3	rs11548144	47892431	0.94	2.02370336271461	3.27	0.2384362992664	0.274255497257334	1.01179771817489	0.1378	0.0636	0.0052	0.0026	0.0219	0.0023	0.0025	0.0189	0.1295	0.0149	0.0158	0.0075	0.0771	0.0155	0.0059	0.0025	0.0026	0.1147	0.0919	0.012	0.0146	0.0058	0.0381	0.0048	0.0154	0.1746
3	rs17290714	47895705	0.94	2.02370336271461	3.27	0.2384362992664	0.281218349261794	1.00650778583032	0.1377	0.0636	0.0052	0.0026	0.0219	0.0023	0.0025	0.0189	0.1296	0.0149	0.0158	0.0076	0.0771	0.0155	0.0059	0.0025	0.0026	0.1147	0.0919	0.012	0.0146	0.0058	0.0381	0.0048	0.0154	0.1747
3	rs2306794	47898719	0.94	2.02370336271461	3.27	0.2384362992664	0.28296192741874	1.00490582912198	0.1377	0.0636	0.0052	0.0026	0.0219	0.0023	0.0025	0.0189	0.1296	0.0149	0.0158	0.0076	0.0771	0.0155	0.0059	0.0025	0.0025	0.1147	0.0919	0.012	0.0146	0.0058	0.0381	0.0048	0.0154	0.1747
3	rs78691034	47911121	0.94	2.02370336271461	3.28	0.227357389834261	0.290759763240526	0.978226413895689	0.1377	0.0635	0.0051	0.0025	0.0219	0.0023	0.0025	0.0189	0.1298	0.0147	0.0156	0.0077	0.0772	0.0154	0.006	0.0025	0.0026	0.1147	0.0918	0.012	0.0147	0.0058	0.0381	0.0049	0.0154	0.1748
3	rs17729010	47912703	0.94	2.02370336271461	3.28	0.227357389834261	0.292726928844882	0.973289342320858	0.1377	0.0635	0.0051	0.0025	0.022	0.0023	0.0025	0.0189	0.1298	0.0147	0.0156	0.0077	0.0772	0.0154	0.006	0.0025	0.0026	0.1147	0.0918	0.012	0.0147	0.0058	0.0381	0.0049	0.0154	0.1748
3	rs319682	47915118	0.94	2.02370336271461	3.28	0.227357389834261	0.305169444479983	0.986359251419928	0.1377	0.0635	0.0051	0.0025	0.0219	0.0023	0.0025	0.0188	0.1298	0.0147	0.0156	0.0077	0.0772	0.0154	0.006	0.0025	0.0026	0.1147	0.0918	0.012	0.0147	0.0058	0.0382	0.0049	0.0154	0.1748
3	rs73087122	47934990	0.94	2.02370336271461	3.28	0.227357389834261	0.304138420067187	0.990031272999405	0.1377	0.0635	0.0051	0.0025	0.0219	0.0023	0.0025	0.0189	0.1299	0.0147	0.0156	0.0077	0.0772	0.0154	0.006	0.0025	0.0026	0.1147	0.0918	0.012	0.0147	0.0058	0.0382	0.0049	0.0154	0.1748
3	rs75485436	47935009	0.94	2.02370336271461	3.28	0.227357389834261	0.304138420067187	0.990031272999405	0.1377	0.0635	0.0051	0.0025	0.0219	0.0023	0.0025	0.0189	0.1299	0.0147	0.0156	0.0077	0.0772	0.0154	0.006	0.0025	0.0026	0.1147	0.0918	0.012	0.0147	0.0058	0.0382	0.0049	0.0154	0.1748
3	Affx-22391495	47956424	0.94	2.02370336271461	3.28	0.227357389834261	0.303452096595569	0.991309117361157	0.1377	0.0635	0.0051	0.0025	0.0219	0.0023	0.0025	0.0189	0.1299	0.0147	0.0156	0.0077	0.0772	0.0154	0.006	0.0025	0.0026	0.1147	0.0918	0.012	0.0147	0.0058	0.0382	0.0049	0.0154	0.1747
3	rs2230169	47957996	0.94	2.02370336271461	3.28	0.227357389834261	0.303452096595569	0.991309117361157	0.1377	0.0635	0.0051	0.0025	0.0219	0.0023	0.0025	0.0189	0.1299	0.0147	0.0156	0.0077	0.0772	0.0154	0.006	0.0025	0.0026	0.1147	0.0918	0.012	0.0147	0.0058	0.0382	0.0049	0.0154	0.1747
3	rs1060407	47958037	0.94	2.02370336271461	3.29	0.21664916022799	0.303452096595569	0.991309117361157	0.1377	0.0635	0.0051	0.0025	0.0219	0.0023	0.0025	0.0189	0.1299	0.0147	0.0156	0.0077	0.0772	0.0154	0.006	0.0025	0.0026	0.1147	0.0918	0.012	0.0147	0.0058	0.0382	0.0049	0.0154	0.1747
3	rs62260761	47973345	0.94	2.02370336271461	3.29	0.21664916022799	0.303011322263841	0.993865762685468	0.1377	0.0635	0.0051	0.0025	0.0219	0.0023	0.0025	0.0189	0.1299	0.0147	0.0156	0.0077	0.0772	0.0154	0.006	0.0025	0.0026	0.1147	0.0918	0.012	0.0147	0.0058	0.0382	0.0049	0.0154	0.1747
3	rs62260762	47981735	0.94	2.02370336271461	3.29	0.21664916022799	0.304972916503599	1.00971316975915	0.1377	0.0635	0.0051	0.0025	0.0219	0.0023	0.0025	0.0188	0.1299	0.0147	0.0155	0.0077	0.0772	0.0154	0.0061	0.0025	0.0026	0.1147	0.0918	0.012	0.0147	0.0058	0.0382	0.0049	0.0153	0.1747
3	rs62260779	48009467	0.94	2.02370336271461	3.29	0.21664916022799	0.314531658766553	1.04622972542688	0.1377	0.0634	0.0051	0.0026	0.0219	0.0024	0.0025	0.0188	0.13	0.0146	0.0155	0.0077	0.0771	0.0153	0.0061	0.0025	0.0026	0.1148	0.0918	0.012	0.0147	0.0058	0.0382	0.0049	0.0153	0.1747
3	rs77789728	48012382	0.94	2.02370336271461	3.3	0.2063056077908	0.314531658766553	1.04622972542688	0.1377	0.0634	0.0051	0.0026	0.0219	0.0024	0.0025	0.0188	0.13	0.0146	0.0155	0.0077	0.0771	0.0153	0.0061	0.0025	0.0026	0.1148	0.0918	0.012	0.0147	0.0058	0.0382	0.0049	0.0153	0.1747
3	rs73087145	48020674	0.94	2.02370336271461	3.3	0.2063056077908	0.308817289558551	1.03687607508362	0.1377	0.0634	0.0051	0.0026	0.0219	0.0024	0.0025	0.0188	0.13	0.0146	0.0155	0.0077	0.0771	0.0152	0.0061	0.0025	0.0026	0.1149	0.0919	0.012	0.0147	0.0058	0.0382	0.0049	0.0152	0.1747
3	rs34170328	48021282	0.94	2.02370336271461	3.3	0.2063056077908	0.306990503252724	1.04155091223753	0.1377	0.0634	0.0051	0.0026	0.0218	0.0024	0.0025	0.0188	0.13	0.0146	0.0155	0.0076	0.0771	0.0152	0.0061	0.0026	0.0026	0.1149	0.0919	0.012	0.0147	0.0058	0.0382	0.0049	0.0152	0.1747
3	rs117077631	48028636	0.94	2.02370336271461	3.3	0.2063056077908	0.294411812258813	1.01243928359327	0.1376	0.0634	0.0051	0.0026	0.0218	0.0024	0.0025	0.0188	0.1301	0.0146	0.0155	0.0077	0.0771	0.0152	0.0061	0.0026	0.0026	0.1148	0.092	0.012	0.0147	0.0058	0.0382	0.0049	0.0152	0.1747
3	rs11711953	48040283	0.94	2.02370336271461	3.3	0.2063056077908	0.294363601241434	1.01243928359327	0.1376	0.0634	0.0051	0.0026	0.0218	0.0024	0.0025	0.0188	0.1301	0.0146	0.0155	0.0077	0.0771	0.0152	0.0061	0.0026	0.0026	0.1148	0.092	0.012	0.0147	0.0058	0.0382	0.0049	0.0152	0.1747
3	rs4293721	48045137	0.94	2.02370336271461	3.3	0.2063056077908	0.294411812258813	1.01243928359327	0.1376	0.0634	0.0051	0.0026	0.0218	0.0024	0.0025	0.0188	0.1301	0.0146	0.0155	0.0077	0.0771	0.0152	0.0061	0.0026	0.0026	0.1148	0.092	0.012	0.0147	0.0058	0.0382	0.0049	0.0152	0.1747
3	rs192428314	48074671	0.94	2.02370336271461	3.3	0.2063056077908	0.291718472385217	1.00746919532368	0.1376	0.0634	0.0051	0.0026	0.0218	0.0024	0.0025	0.0188	0.1301	0.0146	0.0155	0.0077	0.0771	0.0152	0.0062	0.0026	0.0026	0.1148	0.092	0.012	0.0147	0.0059	0.0382	0.005	0.0152	0.1746
3	rs115974143	48090485	0.94	2.02370336271461	3.31	0.196320630125924	0.29085555838	1.0052261811878	0.1376	0.0634	0.0051	0.0026	0.0218	0.0024	0.0025	0.0188	0.1301	0.0146	0.0155	0.0077	0.0771	0.0152	0.0062	0.0026	0.0026	0.1148	0.092	0.012	0.0147	0.0059	0.0382	0.005	0.0152	0.1745
3	rs75072069	48126286	0.94	2.02370336271461	3.31	0.196320630125924	0.275742953696276	0.979023171416844	0.1375	0.0634	0.0051	0.0026	0.0218	0.0024	0.0025	0.0188	0.1303	0.0146	0.0155	0.0077	0.077	0.0152	0.0062	0.0026	0.0026	0.1148	0.092	0.012	0.0147	0.0059	0.0382	0.005	0.0152	0.1745
3	rs11720151	48140634	0.94	2.02370336271461	3.31	0.196320630125924	0.289850549452399	0.987157291840892	0.1374	0.0634	0.0051	0.0026	0.0218	0.0024	0.0026	0.0189	0.1304	0.0145	0.0155	0.0077	0.077	0.0151	0.0063	0.0026	0.0027	0.1147	0.092	0.012	0.0147	0.0059	0.0382	0.005	0.0152	0.1745
3	rs116645331	48141643	0.94	2.02370336271461	3.31	0.196320630125924	0.289754931175008	0.985880487293919	0.1374	0.0634	0.0051	0.0026	0.0218	0.0024	0.0026	0.0189	0.1304	0.0145	0.0155	0.0077	0.077	0.0151	0.0063	0.0026	0.0027	0.1147	0.092	0.012	0.0147	0.0059	0.0382	0.005	0.0152	0.1745
3	rs79350839	48148237	0.94	2.02370336271461	3.31	0.196320630125924	0.288847397893929	0.979341909787752	0.1374	0.0634	0.0051	0.0026	0.0218	0.0024	0.0026	0.0189	0.1304	0.0146	0.0155	0.0077	0.077	0.0151	0.0063	0.0026	0.0027	0.1147	0.092	0.012	0.0147	0.0059	0.0382	0.005	0.0152	0.1745
3	rs73072330	48165089	0.94	2.02370336271461	3.31	0.196320630125924	0.285611850621548	0.958666245736624	0.1374	0.0634	0.0051	0.0026	0.0218	0.0024	0.0025	0.0189	0.1304	0.0146	0.0155	0.0077	0.077	0.0151	0.0063	0.0026	0.0027	0.1147	0.092	0.0119	0.0147	0.0059	0.0382	0.005	0.0151	0.1745
3	rs9847282	48165212	0.94	2.02370336271461	3.31	0.196320630125924	0.285706735478211	0.959301128694977	0.1374	0.0634	0.0051	0.0026	0.0218	0.0024	0.0025	0.0189	0.1304	0.0146	0.0155	0.0077	0.077	0.0151	0.0063	0.0026	0.0027	0.1147	0.092	0.0119	0.0147	0.0059	0.0382	0.005	0.0151	0.1745
3	rs17647531	48179938	0.95	1.91741650264711	3.32	0.186688027238402	0.279902729387825	1.06741408490203	0.1361	0.0635	0.0051	0.0027	0.0215	0.0022	0.0023	0.0192	0.132	0.0146	0.0161	0.0079	0.0768	0.0148	0.0063	0.0026	0.0025	0.114	0.0918	0.0119	0.0149	0.0062	0.0385	0.0052	0.015	0.1742
3	rs12496784	48186267	0.95	1.91741650264711	3.32	0.186688027238402	0.324093580325034	1.13962841069452	0.1358	0.0635	0.0051	0.0027	0.0214	0.0022	0.0023	0.0192	0.1324	0.0146	0.0162	0.008	0.0767	0.0147	0.0063	0.0026	0.0024	0.1139	0.0918	0.0119	0.0149	0.0063	0.0387	0.0052	0.015	0.1742
3	rs73072351	48190802	0.95	1.91741650264711	3.32	0.186688027238402	0.314032565491647	1.11932754493353	0.1358	0.0635	0.0051	0.0027	0.0214	0.0022	0.0023	0.0192	0.1324	0.0146	0.0162	0.008	0.0767	0.0147	0.0063	0.0026	0.0024	0.1139	0.0917	0.0119	0.0149	0.0063	0.0387	0.0052	0.015	0.1742
3	rs41290676	48205625	0.95	1.91741650264711	3.32	0.186688027238402	0.294942410925845	1.11360956669453	0.1361	0.0635	0.0051	0.0026	0.0212	0.0021	0.0022	0.0193	0.1332	0.0147	0.0162	0.008	0.0765	0.0147	0.0062	0.0025	0.0024	0.1142	0.0911	0.0118	0.0145	0.0065	0.039	0.0052	0.0149	0.174
3	rs3731516	48216926	0.95	1.91741650264711	3.32	0.186688027238402	0.290759763240526	1.10610270367853	0.1361	0.0635	0.0051	0.0026	0.0212	0.0021	0.0022	0.0193	0.1333	0.0147	0.0162	0.0081	0.0765	0.0147	0.0062	0.0025	0.0024	0.1142	0.091	0.0118	0.0145	0.0065	0.039	0.0052	0.0149	0.174
3	rs3731494	48228212	0.95	1.91741650264711	3.32	0.186688027238402	0.29191041625395	1.11426277795746	0.1361	0.0635	0.0051	0.0026	0.0212	0.0021	0.0022	0.0193	0.1333	0.0147	0.0162	0.0081	0.0764	0.0147	0.0062	0.0025	0.0024	0.1143	0.091	0.0118	0.0145	0.0066	0.039	0.0052	0.0148	0.174
3	rs146179438	48229366	0.95	1.91741650264711	3.32	0.186688027238402	0.299059634273244	1.14553460982929	0.1362	0.0635	0.0051	0.0026	0.0211	0.0021	0.0022	0.0193	0.1334	0.0147	0.0162	0.0081	0.0764	0.0147	0.0062	0.0025	0.0024	0.1143	0.0909	0.0118	0.0144	0.0066	0.039	0.0052	0.0148	0.1739
3	rs6796490	48237104	0.95	1.91741650264711	3.32	0.186688027238402	0.306054649281469	1.15654138028371	0.1361	0.0635	0.0051	0.0026	0.0211	0.0021	0.0022	0.0193	0.1335	0.0147	0.0163	0.0081	0.0763	0.0147	0.0062	0.0025	0.0024	0.1143	0.0909	0.0118	0.0145	0.0066	0.0391	0.0052	0.0148	0.1739
3	rs115153799	48238850	0.95	1.91741650264711	3.32	0.186688027238402	0.301739881025245	1.14061239240954	0.1361	0.0635	0.0051	0.0026	0.0211	0.0021	0.0022	0.0193	0.1335	0.0147	0.0163	0.0081	0.0763	0.0147	0.0062	0.0025	0.0024	0.1143	0.0909	0.0118	0.0145	0.0066	0.0391	0.0052	0.0148	0.1739
3	rs114113231	48241930	0.95	1.91741650264711	3.32	0.186688027238402	0.30130042699416	1.14012038227797	0.1361	0.0635	0.0051	0.0026	0.0211	0.0021	0.0022	0.0193	0.1335	0.0147	0.0163	0.0081	0.0764	0.0147	0.0062	0.0025	0.0024	0.1144	0.0909	0.0118	0.0145	0.0066	0.0391	0.0052	0.0148	0.1739
3	rs58582477	48249597	0.95	1.91741650264711	3.32	0.186688027238402	0.303991281633881	1.15867922075681	0.1361	0.0635	0.0051	0.0026	0.0211	0.0021	0.0022	0.0193	0.1335	0.0147	0.0163	0.0081	0.0764	0.0147	0.0062	0.0025	0.0024	0.1144	0.0909	0.0118	0.0145	0.0066	0.039	0.0052	0.0148	0.1739
3	rs73072368	48249691	0.95	1.91741650264711	3.32	0.186688027238402	0.303697117865715	1.15785689019931	0.1361	0.0635	0.0051	0.0026	0.0211	0.0021	0.0022	0.0193	0.1335	0.0147	0.0163	0.0081	0.0764	0.0147	0.0062	0.0025	0.0024	0.1144	0.0909	0.0118	0.0145	0.0066	0.039	0.0052	0.0148	0.1739
3	rs72622931	48256447	0.95	1.91741650264711	3.32	0.186688027238402	0.30056875841534	1.1563769605081	0.1361	0.0635	0.0052	0.0026	0.0211	0.0021	0.0022	0.0193	0.1335	0.0146	0.0163	0.0081	0.0763	0.0147	0.0062	0.0025	0.0024	0.1144	0.0909	0.0118	0.0145	0.0066	0.039	0.0052	0.0148	0.1739
3	rs2889854	48268509	0.95	1.91741650264711	3.32	0.186688027238402	0.29470116665358	1.17481802962392	0.1361	0.0635	0.0052	0.0026	0.0211	0.0021	0.0022	0.0193	0.1336	0.0146	0.0163	0.0081	0.0763	0.0147	0.0062	0.0025	0.0025	0.1144	0.0908	0.0118	0.0145	0.0066	0.039	0.0052	0.0148	0.174
3	rs78206331	48272659	0.95	1.91741650264711	3.32	0.186688027238402	0.296876147509204	1.15128204211261	0.1361	0.0635	0.0052	0.0026	0.0211	0.0021	0.0022	0.0193	0.1336	0.0146	0.0163	0.0081	0.0763	0.0147	0.0062	0.0025	0.0025	0.1144	0.0908	0.0118	0.0145	0.0065	0.0389	0.0052	0.0148	0.174
3	rs73072377	48282239	0.95	1.91741650264711	3.32	0.186688027238402	0.311295011847815	1.17580741875205	0.1361	0.0635	0.0052	0.0027	0.0211	0.0021	0.0022	0.0193	0.1337	0.0146	0.0163	0.0081	0.0763	0.0147	0.0062	0.0025	0.0025	0.1144	0.0908	0.0118	0.0145	0.0065	0.0389	0.0052	0.0149	0.174
3	rs9847953	48282695	0.95	1.91741650264711	3.32	0.186688027238402	0.313434204246313	1.18405810931827	0.1361	0.0635	0.0052	0.0027	0.0211	0.0021	0.0022	0.0193	0.1337	0.0146	0.0163	0.0081	0.0762	0.0147	0.0062	0.0025	0.0025	0.1144	0.0908	0.0118	0.0145	0.0065	0.0389	0.0052	0.0149	0.174
3	rs73072389	48319424	0.95	1.91741650264711	3.32	0.186688027238402	0.292150440779389	1.0460683210621	0.136	0.0637	0.0052	0.0027	0.021	0.0021	0.0022	0.0193	0.134	0.0148	0.0163	0.0081	0.0758	0.0147	0.0062	0.0025	0.0025	0.1145	0.0907	0.0118	0.0145	0.0066	0.0386	0.0051	0.0148	0.1742
3	rs13094727	48323489	0.95	1.91741650264711	3.32	0.186688027238402	0.294074423434729	1.05268974973289	0.136	0.0637	0.0052	0.0027	0.021	0.0021	0.0022	0.0193	0.134	0.0148	0.0163	0.0081	0.0758	0.0147	0.0062	0.0025	0.0025	0.1145	0.0907	0.0118	0.0145	0.0066	0.0386	0.0051	0.0148	0.1742
3	rs34146962	48343307	0.95	1.91741650264711	3.32	0.186688027238402	0.292150440779389	1.05592256925072	0.1358	0.0639	0.0052	0.0027	0.021	0.0021	0.0023	0.0193	0.1345	0.0149	0.0163	0.0081	0.0751	0.0148	0.0062	0.0026	0.0026	0.1149	0.0905	0.0117	0.0145	0.0066	0.0384	0.005	0.0148	0.1744
3	rs74735576	48357600	0.95	1.91741650264711	3.32	0.186688027238402	0.29028104017216	1.04687538992751	0.1358	0.0639	0.0052	0.0027	0.021	0.0021	0.0023	0.0193	0.1345	0.0149	0.0163	0.0081	0.0751	0.0148	0.0062	0.0026	0.0026	0.1149	0.0905	0.0117	0.0145	0.0066	0.0384	0.005	0.0148	0.1744
3	rs11718350	48360992	0.95	1.91741650264711	3.31	0.196320630125924	0.289468177430216	1.05624595378655	0.1358	0.0639	0.0052	0.0027	0.021	0.0021	0.0023	0.0193	0.1345	0.0149	0.0163	0.0081	0.0751	0.0148	0.0062	0.0026	0.0026	0.1149	0.0905	0.0117	0.0145	0.0066	0.0384	0.005	0.0148	0.1744
3	rs112837921	48369304	0.95	1.91741650264711	3.31	0.196320630125924	0.285659290940731	1.05026636161603	0.1357	0.0641	0.0052	0.0027	0.021	0.0021	0.0023	0.0192	0.1346	0.0149	0.0163	0.0081	0.075	0.0148	0.0062	0.0026	0.0026	0.1151	0.0904	0.0117	0.0145	0.0065	0.0382	0.005	0.0148	0.1743
3	rs62263033	48370424	0.95	1.91741650264711	3.31	0.196320630125924	0.284806010666514	1.05624595378655	0.1357	0.0641	0.0052	0.0027	0.0209	0.0021	0.0023	0.0192	0.1347	0.0149	0.0163	0.008	0.075	0.0148	0.0062	0.0026	0.0026	0.1151	0.0904	0.0117	0.0145	0.0065	0.0382	0.005	0.0148	0.1743
3	rs13090538	48370769	0.95	1.91741650264711	3.31	0.196320630125924	0.286466421706209	1.05592256925072	0.1357	0.0641	0.0052	0.0027	0.0209	0.0021	0.0023	0.0192	0.1347	0.0149	0.0163	0.008	0.075	0.0148	0.0062	0.0026	0.0026	0.1151	0.0904	0.0117	0.0145	0.0065	0.0382	0.005	0.0148	0.1743
3	rs111317718	48374448	0.95	1.91741650264711	3.31	0.196320630125924	0.263283373280713	1.04735968767463	0.1356	0.0643	0.0051	0.0027	0.0209	0.0021	0.0023	0.0192	0.1347	0.0149	0.0163	0.0081	0.0749	0.0148	0.0062	0.0026	0.0026	0.1155	0.0905	0.0116	0.0144	0.0065	0.0379	0.005	0.0148	0.1742
3	rs114912702	48376499	0.95	1.91741650264711	3.31	0.196320630125924	0.25379848030037	1.03268823796268	0.1356	0.0644	0.0051	0.0027	0.0209	0.0022	0.0023	0.0192	0.1347	0.0149	0.0163	0.0081	0.075	0.0149	0.0063	0.0026	0.0026	0.1158	0.0905	0.0116	0.0144	0.0065	0.0377	0.005	0.0148	0.1741
3	rs13095891	48381826	0.95	1.91741650264711	3.31	0.196320630125924	0.229841956663812	1.02641253448203	0.1353	0.0648	0.0051	0.0026	0.0209	0.0022	0.0023	0.0191	0.1348	0.0149	0.0164	0.0081	0.0747	0.0149	0.0063	0.0027	0.0026	0.1167	0.0905	0.0115	0.0144	0.0065	0.0371	0.005	0.0148	0.1737
3	rs13087050	48392800	0.95	1.91741650264711	3.31	0.196320630125924	0.199565498950176	0.970106725227723	0.1352	0.0649	0.005	0.0026	0.0208	0.0023	0.0024	0.0191	0.1351	0.0149	0.0164	0.0081	0.0747	0.015	0.0063	0.0027	0.0027	0.1172	0.0906	0.0114	0.0145	0.0064	0.0366	0.005	0.0148	0.1734
3	rs1459246	48394419	0.96	1.81448239590599	3.31	0.196320630125924	0.190121252753171	0.921041476263619	0.1345	0.0653	0.005	0.0025	0.0208	0.0023	0.0024	0.0189	0.1357	0.0149	0.0164	0.0081	0.0748	0.0151	0.0063	0.0027	0.0028	0.1179	0.091	0.0113	0.0145	0.0065	0.0358	0.0051	0.0146	0.1729
3	rs986742	48395322	0.96	1.81448239590599	3.31	0.196320630125924	0.144805840890153	0.726071397443368	0.1344	0.0645	0.0049	0.0025	0.0206	0.0023	0.0025	0.0188	0.1365	0.0151	0.0164	0.0079	0.0749	0.0152	0.0062	0.0027	0.0028	0.1189	0.0908	0.0113	0.0143	0.0065	0.0358	0.0049	0.0144	0.1727
3	rs2362451	48399828	0.96	1.81448239590599	3.31	0.196320630125924	0.138275912710137	0.760089827041074	0.1336	0.0642	0.0049	0.0024	0.0205	0.0023	0.0025	0.0188	0.1374	0.0151	0.0165	0.0079	0.0748	0.0154	0.0061	0.0026	0.0027	0.1197	0.091	0.0113	0.0142	0.0065	0.0358	0.0048	0.0143	0.1725
3	rs73074316	48406223	0.96	1.81448239590599	3.31	0.196320630125924	0.132292577032017	0.685888859999502	0.1337	0.0641	0.0048	0.0023	0.0207	0.0023	0.0025	0.0188	0.1379	0.0151	0.0165	0.0079	0.0746	0.0152	0.0061	0.0026	0.0028	0.1199	0.091	0.0113	0.0141	0.0065	0.0358	0.0048	0.0143	0.1723
3	rs114371293	48406286	0.96	1.81448239590599	3.31	0.196320630125924	0.133212185067754	0.688995674275646	0.1337	0.0641	0.0048	0.0023	0.0207	0.0023	0.0025	0.0188	0.138	0.0151	0.0165	0.0078	0.0746	0.0152	0.0061	0.0026	0.0028	0.12	0.091	0.0113	0.0141	0.0065	0.0359	0.0048	0.0143	0.1723
3	rs17080138	48414274	0.97	1.7148831617518	3.31	0.196320630125924	0.108690310937515	0.601532147673551	0.1339	0.0637	0.0047	0.0021	0.0204	0.0023	0.0025	0.0186	0.1408	0.0151	0.0165	0.0077	0.0732	0.0154	0.0058	0.0024	0.0029	0.1216	0.0909	0.0112	0.0137	0.0063	0.036	0.0046	0.0143	0.1712
3	rs79525977	48419898	0.97	1.7148831617518	3.32	0.186688027238402	0.108608945729177	0.590797925443311	0.1339	0.0637	0.0047	0.0021	0.0204	0.0023	0.0025	0.0186	0.1412	0.0151	0.0165	0.0076	0.073	0.0154	0.0057	0.0023	0.0029	0.1218	0.0909	0.0112	0.0136	0.0062	0.0361	0.0046	0.0143	0.1711
3	rs6784322	48422235	0.97	1.7148831617518	3.32	0.186688027238402	0.119877944137836	0.628204230388219	0.1339	0.0636	0.0047	0.0021	0.0204	0.0023	0.0025	0.0186	0.1413	0.0152	0.0165	0.0076	0.073	0.0154	0.0057	0.0023	0.0029	0.1219	0.0909	0.0112	0.0136	0.0062	0.0361	0.0045	0.0143	0.1711
3	rs73074378	48446237	0.97	1.7148831617518	3.32	0.186688027238402	0.119849133312615	0.625452410096793	0.1339	0.0636	0.0047	0.0021	0.0204	0.0023	0.0025	0.0186	0.1413	0.0152	0.0165	0.0076	0.0729	0.0154	0.0057	0.0023	0.0029	0.1218	0.0909	0.0112	0.0136	0.0062	0.0361	0.0045	0.0143	0.1711
3	rs114964512	48463799	0.97	1.7148831617518	3.32	0.186688027238402	0.175720130028024	0.72981761304892	0.134	0.0638	0.0047	0.0022	0.0204	0.0023	0.0025	0.0186	0.1417	0.0152	0.0165	0.0076	0.0725	0.0154	0.0055	0.0023	0.0032	0.1219	0.091	0.0112	0.0136	0.0061	0.0361	0.0045	0.0141	0.1711
3	rs13069724	48478039	0.97	1.7148831617518	3.32	0.186688027238402	0.184341926456687	0.753289155642238	0.134	0.0638	0.0047	0.0021	0.0204	0.0023	0.0025	0.0186	0.1417	0.0152	0.0165	0.0076	0.0725	0.0154	0.0055	0.0023	0.0032	0.1219	0.091	0.0112	0.0136	0.0061	0.0361	0.0045	0.0141	0.1711
3	rs1459249	48479618	0.97	1.7148831617518	3.31	0.196320630125924	0.209190794422992	0.762359664091457	0.134	0.0638	0.0047	0.0021	0.0204	0.0023	0.0025	0.0186	0.1417	0.0152	0.0165	0.0076	0.0724	0.0154	0.0055	0.0023	0.0033	0.1219	0.091	0.0112	0.0136	0.0061	0.0361	0.0045	0.0141	0.1712
3	rs730566	48487048	0.97	1.7148831617518	3.32	0.186688027238402	0.213694868212656	0.793678612483421	0.1341	0.0638	0.0047	0.0021	0.0204	0.0023	0.0024	0.0185	0.142	0.0152	0.0166	0.0077	0.0724	0.0154	0.0055	0.0023	0.0033	0.1219	0.0912	0.0112	0.0136	0.0061	0.0361	0.0044	0.014	0.1711
3	rs9876781	48487338	0.97	1.7148831617518	3.32	0.186688027238402	0.21507286324924	0.804994545617675	0.1341	0.0638	0.0047	0.0021	0.0204	0.0023	0.0024	0.0185	0.142	0.0152	0.0166	0.0077	0.0724	0.0154	0.0055	0.0023	0.0033	0.1219	0.0912	0.0112	0.0136	0.0061	0.0361	0.0044	0.014	0.1711
3	rs922075	48489398	0.97	1.7148831617518	3.32	0.186688027238402	0.207874006677364	0.798720698822564	0.134	0.0638	0.0048	0.0021	0.0204	0.0023	0.0024	0.0185	0.1421	0.0152	0.0168	0.0077	0.0724	0.0154	0.0055	0.0023	0.0033	0.1218	0.0912	0.0112	0.0136	0.006	0.0361	0.0044	0.014	0.171
3	rs6776700	48496758	0.97	1.7148831617518	3.31	0.196320630125924	0.196851533442783	0.761148901606332	0.134	0.0638	0.0048	0.0021	0.0204	0.0023	0.0024	0.0185	0.1421	0.0152	0.0168	0.0077	0.0723	0.0154	0.0055	0.0023	0.0032	0.1219	0.0911	0.0112	0.0136	0.006	0.0361	0.0044	0.014	0.171
3	rs114035345	48500072	0.97	1.7148831617518	3.31	0.196320630125924	0.194465389127592	0.756007828703247	0.134	0.0638	0.0048	0.0021	0.0204	0.0023	0.0024	0.0185	0.1421	0.0152	0.0168	0.0076	0.0723	0.0154	0.0055	0.0023	0.0033	0.1219	0.0911	0.0112	0.0136	0.006	0.0361	0.0044	0.014	0.171
3	rs3135941	48507667	0.97	1.7148831617518	3.31	0.196320630125924	0.200344799767544	0.719787378856952	0.1339	0.0638	0.0048	0.0021	0.0204	0.0022	0.0025	0.0185	0.1421	0.0153	0.0169	0.0076	0.0723	0.0154	0.0054	0.0023	0.0033	0.1219	0.091	0.0112	0.0137	0.006	0.036	0.0044	0.014	0.171
3	rs11797	48508585	0.97	1.7148831617518	3.31	0.196320630125924	0.199098746581945	0.709341071891551	0.1339	0.0638	0.0048	0.0021	0.0204	0.0022	0.0025	0.0185	0.1421	0.0154	0.0169	0.0076	0.0722	0.0154	0.0054	0.0022	0.0033	0.1219	0.091	0.0112	0.0137	0.006	0.036	0.0044	0.0139	0.171
3	rs73076330	48509515	0.97	1.7148831617518	3.31	0.196320630125924	0.191259008723461	0.684410541875994	0.1339	0.0638	0.0048	0.0021	0.0204	0.0022	0.0025	0.0185	0.1422	0.0154	0.0169	0.0076	0.0722	0.0154	0.0054	0.0022	0.0033	0.1219	0.091	0.0112	0.0137	0.0061	0.036	0.0044	0.0139	0.171
3	rs116313450	48519844	0.97	1.7148831617518	3.31	0.196320630125924	0.184937610370722	0.670549885790625	0.1338	0.064	0.0048	0.0021	0.0204	0.0022	0.0024	0.0185	0.1425	0.0154	0.0169	0.0076	0.0721	0.0154	0.0053	0.0022	0.0032	0.1221	0.0911	0.0112	0.0136	0.0061	0.0359	0.0043	0.0139	0.171
3	rs12491849	48531227	0.98	1.61859979960807	3.31	0.196320630125924	0.170732617994886	0.659684047876049	0.1333	0.0648	0.0048	0.0018	0.0204	0.0021	0.0023	0.0182	0.1445	0.0154	0.0168	0.0077	0.0711	0.0153	0.005	0.0019	0.0028	0.1232	0.0917	0.0112	0.0134	0.006	0.0356	0.0042	0.0137	0.171
3	rs35755371	48540149	0.98	1.61859979960807	3.31	0.196320630125924	0.163390291785545	0.618801881233253	0.1332	0.0649	0.0048	0.0018	0.0203	0.0021	0.0023	0.0182	0.1446	0.0154	0.0168	0.0077	0.071	0.0153	0.005	0.0019	0.0027	0.1232	0.0917	0.0112	0.0134	0.006	0.0356	0.0042	0.0137	0.171
3	rs9835827	48549762	0.98	1.61859979960807	3.31	0.196320630125924	0.167442195473165	0.639094165100615	0.1331	0.0649	0.0048	0.0018	0.0203	0.0021	0.0023	0.0181	0.1447	0.0154	0.0168	0.0077	0.0709	0.0153	0.005	0.0019	0.0027	0.1233	0.0917	0.0112	0.0133	0.006	0.0356	0.0042	0.0136	0.171
3	rs62261464	48550196	0.98	1.61859979960807	3.31	0.196320630125924	0.165618649956738	0.630668781164366	0.1331	0.0649	0.0048	0.0018	0.0203	0.0021	0.0023	0.0181	0.1447	0.0154	0.0168	0.0077	0.0709	0.0153	0.005	0.0019	0.0027	0.1233	0.0917	0.0112	0.0133	0.006	0.0356	0.0042	0.0136	0.171
3	rs2109181	48580173	0.98	1.61859979960807	3.31	0.196320630125924	0.161351664944212	0.631539161242072	0.133	0.065	0.0048	0.0018	0.0203	0.002	0.0023	0.0181	0.1449	0.0154	0.0169	0.0077	0.0711	0.0154	0.0049	0.0018	0.0026	0.1234	0.092	0.0112	0.0132	0.006	0.0357	0.0041	0.0137	0.1706
3	rs2006871	48586697	0.98	1.61859979960807	3.31	0.196320630125924	0.162628371723545	0.650611756862963	0.133	0.065	0.0048	0.0018	0.0203	0.002	0.0023	0.0181	0.1449	0.0154	0.0169	0.0077	0.0711	0.0154	0.0049	0.0018	0.0026	0.1234	0.0921	0.0112	0.0131	0.006	0.0357	0.0041	0.0137	0.1706
3	rs74986114	48591716	0.98	1.61859979960807	3.31	0.196320630125924	0.161592751572436	0.649151202791446	0.133	0.065	0.0048	0.0018	0.0203	0.002	0.0023	0.0181	0.1449	0.0154	0.0169	0.0077	0.0711	0.0154	0.0049	0.0018	0.0026	0.1234	0.0921	0.0112	0.0131	0.006	0.0357	0.0041	0.0137	0.1706
3	rs76806268	48594926	0.98	1.61859979960807	3.31	0.196320630125924	0.160423737162717	0.631249003370888	0.133	0.0651	0.0048	0.0018	0.0202	0.002	0.0023	0.0181	0.1449	0.0154	0.0169	0.0077	0.0711	0.0154	0.0049	0.0018	0.0026	0.1234	0.0921	0.0112	0.0131	0.006	0.0357	0.0041	0.0137	0.1705
3	rs78159609	48600145	0.98	1.61859979960807	3.31	0.196320630125924	0.159875336140886	0.652073068846654	0.133	0.0651	0.0048	0.0018	0.0202	0.002	0.0023	0.0181	0.1449	0.0154	0.0169	0.0077	0.0712	0.0154	0.0049	0.0018	0.0026	0.1234	0.0921	0.0112	0.0131	0.006	0.0357	0.0041	0.0137	0.1705
3	rs73078310	48616291	0.98	1.61859979960807	3.31	0.196320630125924	0.162075558298139	0.676587558603701	0.133	0.0652	0.0048	0.0017	0.0202	0.0021	0.0023	0.0181	0.145	0.0154	0.017	0.0078	0.0713	0.0155	0.0048	0.0018	0.0026	0.1234	0.0921	0.0112	0.0131	0.006	0.0358	0.0041	0.0137	0.1704
3	rs35761247	48623124	0.98	1.61859979960807	3.31	0.196320630125924	0.158747741851115	0.668932125464326	0.133	0.0655	0.0048	0.0017	0.0201	0.0021	0.0023	0.018	0.1452	0.0154	0.017	0.0078	0.0713	0.0156	0.0047	0.0018	0.0025	0.1234	0.0921	0.0112	0.0129	0.006	0.0359	0.0041	0.0136	0.1701
3	rs76683871	48626047	0.98	1.61859979960807	3.31	0.196320630125924	0.145193662324464	0.559018603811544	0.1329	0.0658	0.0047	0.0017	0.02	0.0021	0.0023	0.0179	0.1455	0.0154	0.017	0.0078	0.0714	0.0157	0.0045	0.0018	0.0024	0.1235	0.0922	0.0112	0.0128	0.006	0.0361	0.0041	0.0136	0.1697
3	rs2228561	48628014	0.98	1.61859979960807	3.31	0.196320630125924	0.146555903886713	0.575706472233127	0.1329	0.0658	0.0047	0.0017	0.02	0.0021	0.0023	0.0179	0.1455	0.0154	0.017	0.0078	0.0714	0.0157	0.0045	0.0018	0.0024	0.1235	0.0922	0.0112	0.0128	0.006	0.0361	0.0041	0.0136	0.1697
3	rs11715496	48633245	0.98	1.61859979960807	3.32	0.186688027238402	0.146490863548161	0.597519306331917	0.1329	0.0658	0.0047	0.0017	0.02	0.0021	0.0023	0.0179	0.1455	0.0154	0.017	0.0078	0.0714	0.0157	0.0045	0.0018	0.0024	0.1235	0.0922	0.0112	0.0128	0.006	0.0361	0.0041	0.0136	0.1697
3	rs35343040	48641971	0.98	1.61859979960807	3.32	0.186688027238402	0.154653348977594	0.653096437348121	0.1329	0.0659	0.0047	0.0017	0.02	0.0021	0.0023	0.0179	0.1455	0.0154	0.017	0.0079	0.0714	0.0157	0.0045	0.0018	0.0024	0.1235	0.0922	0.0112	0.0128	0.006	0.0361	0.0041	0.0136	0.1697
3	rs115235457	48645842	0.98	1.61859979960807	3.32	0.186688027238402	0.15032461614871	0.630233696405212	0.133	0.0659	0.0046	0.0016	0.02	0.0021	0.0023	0.0179	0.1455	0.0154	0.017	0.0079	0.0714	0.0157	0.0045	0.0018	0.0024	0.1235	0.0922	0.0112	0.0128	0.0059	0.0361	0.0041	0.0136	0.1696
3	rs3895736	48658467	0.98	1.61859979960807	3.32	0.186688027238402	0.149961673147355	0.695960478262597	0.1335	0.0663	0.0046	0.0016	0.02	0.0021	0.0023	0.0178	0.1453	0.0153	0.017	0.0079	0.0717	0.0159	0.0044	0.0018	0.0023	0.1234	0.0924	0.0112	0.0128	0.0058	0.0361	0.0041	0.0136	0.1692
3	rs9834639	48659009	0.98	1.61859979960807	3.32	0.186688027238402	0.154250728303413	0.708745169538793	0.1334	0.0663	0.0046	0.0016	0.02	0.0021	0.0023	0.0178	0.1451	0.0153	0.017	0.0079	0.0719	0.0159	0.0044	0.0018	0.0023	0.1235	0.0924	0.0112	0.0128	0.0058	0.0361	0.0041	0.0136	0.1693
3	rs13324142	48669447	0.98	1.61859979960807	3.32	0.186688027238402	0.165234394122383	0.705023318079175	0.1336	0.0663	0.0046	0.0015	0.02	0.002	0.0022	0.0178	0.1451	0.0154	0.017	0.0079	0.0719	0.0159	0.0043	0.0017	0.0023	0.1232	0.0924	0.0113	0.0127	0.0058	0.0361	0.0041	0.0135	0.1695
3	rs112843572	48680470	0.98	1.61859979960807	3.32	0.186688027238402	0.160012333001966	0.702346303376176	0.1337	0.0662	0.0046	0.0015	0.02	0.002	0.0021	0.0178	0.145	0.0155	0.017	0.0078	0.0718	0.0159	0.0043	0.0017	0.0023	0.1231	0.0925	0.0114	0.0126	0.0058	0.0362	0.0041	0.0135	0.1696
3	rs12107252	48691316	0.98	1.61859979960807	3.32	0.186688027238402	0.166318633646058	0.75872863033864	0.134	0.0659	0.0045	0.0014	0.0201	0.002	0.0019	0.0178	0.1449	0.0156	0.017	0.0078	0.0718	0.016	0.0043	0.0017	0.0022	0.1228	0.0927	0.0115	0.0126	0.0059	0.0363	0.0041	0.0135	0.1698
3	rs11706153	48694981	0.98	1.61859979960807	3.32	0.186688027238402	0.171766295397719	0.758123824184422	0.1341	0.0658	0.0045	0.0014	0.0201	0.002	0.0019	0.0178	0.1446	0.0156	0.0171	0.0078	0.0718	0.016	0.0043	0.0017	0.0022	0.1229	0.0927	0.0116	0.0126	0.0059	0.0363	0.0041	0.0135	0.1699
3	rs73078357	48695834	0.98	1.61859979960807	3.32	0.186688027238402	0.174853021525944	0.764630967281992	0.1341	0.0658	0.0045	0.0014	0.0201	0.002	0.0019	0.0178	0.1446	0.0156	0.0171	0.0078	0.0718	0.016	0.0043	0.0017	0.0022	0.1229	0.0927	0.0116	0.0126	0.0059	0.0363	0.0041	0.0135	0.17
3	rs3821875	48697654	0.98	1.61859979960807	3.32	0.186688027238402	0.173198011863111	0.755705648667215	0.1342	0.0658	0.0045	0.0014	0.0201	0.002	0.0019	0.0178	0.1445	0.0156	0.0171	0.0078	0.0718	0.016	0.0043	0.0017	0.0022	0.1229	0.0928	0.0116	0.0126	0.0059	0.0363	0.0041	0.0135	0.1699
3	rs114786792	48716075	0.98	1.61859979960807	3.32	0.186688027238402	0.183635987145832	0.773275215651489	0.1346	0.0658	0.0045	0.0014	0.0201	0.0019	0.0018	0.0179	0.1443	0.0156	0.0171	0.0078	0.0717	0.016	0.0042	0.0017	0.0022	0.123	0.0928	0.0117	0.0125	0.0059	0.0363	0.0041	0.0135	0.1697
3	rs75577765	48716536	0.98	1.61859979960807	3.32	0.186688027238402	0.183821609560171	0.771908940406853	0.1346	0.0658	0.0045	0.0014	0.0201	0.0019	0.0018	0.0179	0.1443	0.0156	0.0171	0.0078	0.0717	0.016	0.0042	0.0017	0.0022	0.123	0.0928	0.0117	0.0125	0.0059	0.0363	0.0041	0.0135	0.1697
3	rs34096717	48719453	0.98	1.61859979960807	3.32	0.186688027238402	0.194810735845947	0.769026294936894	0.1348	0.0658	0.0045	0.0014	0.0202	0.0018	0.0018	0.018	0.1442	0.0156	0.0171	0.0078	0.0716	0.016	0.0042	0.0017	0.0022	0.123	0.0929	0.0117	0.0125	0.0058	0.0364	0.0041	0.0135	0.1696
3	Affx-22399206	48725707	0.98	1.61859979960807	3.32	0.186688027238402	0.198982155539786	0.779810143696958	0.1352	0.0657	0.0045	0.0013	0.0202	0.0018	0.0017	0.018	0.1444	0.0156	0.0171	0.0078	0.0712	0.016	0.0042	0.0016	0.0021	0.123	0.0933	0.0117	0.0125	0.0058	0.0364	0.0041	0.0135	0.1693
3	rs116781404	48730203	0.98	1.61859979960807	3.32	0.186688027238402	0.199293151252878	0.777681194257763	0.1352	0.0657	0.0045	0.0013	0.0202	0.0018	0.0017	0.018	0.1444	0.0156	0.0171	0.0078	0.0712	0.016	0.0042	0.0016	0.0021	0.123	0.0934	0.0117	0.0125	0.0058	0.0364	0.0041	0.0135	0.1693
3	rs76398786	48731450	0.98	1.61859979960807	3.32	0.186688027238402	0.198982155539786	0.77661718900165	0.1352	0.0657	0.0045	0.0013	0.0202	0.0018	0.0017	0.018	0.1444	0.0156	0.0171	0.0078	0.0712	0.016	0.0042	0.0016	0.0021	0.123	0.0934	0.0117	0.0125	0.0058	0.0364	0.0041	0.0135	0.1693
3	Affx-22399275	48732480	0.98	1.61859979960807	3.32	0.186688027238402	0.200617962624286	0.783462675508891	0.1352	0.0657	0.0045	0.0013	0.0202	0.0018	0.0017	0.018	0.1444	0.0156	0.0171	0.0078	0.0711	0.016	0.0042	0.0016	0.0021	0.123	0.0934	0.0117	0.0125	0.0058	0.0364	0.0041	0.0135	0.1693
3	rs61740999	48732846	0.98	1.61859979960807	3.32	0.186688027238402	0.201516985581151	0.783462675508891	0.1353	0.0657	0.0045	0.0013	0.0202	0.0018	0.0017	0.018	0.1444	0.0156	0.0171	0.0078	0.0711	0.016	0.0042	0.0016	0.0021	0.123	0.0934	0.0117	0.0125	0.0058	0.0364	0.0041	0.0135	0.1693
3	rs6788650	48749543	0.98	1.61859979960807	3.32	0.186688027238402	0.207515697090389	0.794594849418268	0.1353	0.0656	0.0045	0.0013	0.0202	0.0018	0.0017	0.018	0.1444	0.0156	0.0171	0.0078	0.0711	0.0161	0.0042	0.0016	0.0021	0.123	0.0934	0.0117	0.0125	0.0058	0.0364	0.0041	0.0135	0.1693
3	rs11708786	48752654	0.98	1.61859979960807	3.32	0.186688027238402	0.201712727223594	0.781788143841892	0.1353	0.0656	0.0045	0.0013	0.0202	0.0018	0.0017	0.0179	0.1444	0.0156	0.0172	0.0078	0.0711	0.0161	0.0042	0.0016	0.0021	0.123	0.0934	0.0117	0.0125	0.0058	0.0364	0.0041	0.0135	0.1693
3	rs11715835	48770732	0.98	1.61859979960807	3.31	0.196320630125924	0.203007325712966	0.796122411304258	0.1328	0.0657	0.0044	0.0012	0.0204	0.0016	0.0017	0.0179	0.1446	0.0157	0.0175	0.0074	0.0719	0.0159	0.004	0.0015	0.002	0.1237	0.0961	0.0117	0.0122	0.0057	0.0366	0.0039	0.0134	0.1685
3	rs77535416	48789310	0.98	1.61859979960807	3.31	0.196320630125924	0.210552391716402	0.856328042244188	0.1326	0.0657	0.0044	0.0012	0.0204	0.0016	0.0017	0.0179	0.1446	0.0158	0.0175	0.0073	0.072	0.0159	0.004	0.0015	0.002	0.1237	0.0962	0.0117	0.0122	0.0057	0.0366	0.0039	0.0134	0.1685
3	rs3774628	48801840	0.98	1.61859979960807	3.31	0.196320630125924	0.213897202453442	0.881068117483129	0.1326	0.0657	0.0044	0.0012	0.0204	0.0016	0.0017	0.0179	0.1446	0.0158	0.0175	0.0073	0.072	0.0159	0.004	0.0015	0.002	0.1237	0.0962	0.0117	0.0122	0.0057	0.0366	0.0039	0.0134	0.1685
3	rs12496747	48819376	0.98	1.61859979960807	3.31	0.196320630125924	0.21507286324924	0.868291026296158	0.1326	0.0657	0.0044	0.0012	0.0204	0.0016	0.0017	0.0179	0.1446	0.0158	0.0175	0.0074	0.072	0.0159	0.004	0.0015	0.002	0.1237	0.0963	0.0117	0.0122	0.0057	0.0366	0.0039	0.0134	0.1685
3	rs116684805	48822253	0.98	1.61859979960807	3.31	0.196320630125924	0.216904330435231	0.866735464989851	0.1325	0.0657	0.0044	0.0012	0.0204	0.0016	0.0017	0.0179	0.1446	0.0158	0.0176	0.0074	0.072	0.0159	0.004	0.0015	0.002	0.1237	0.0963	0.0118	0.0122	0.0057	0.0366	0.0039	0.0134	0.1684
3	rs57078550	48830593	0.98	1.61859979960807	3.31	0.196320630125924	0.221252881924091	0.871870987005779	0.1326	0.0656	0.0044	0.0012	0.0204	0.0017	0.0018	0.0179	0.1445	0.0158	0.0175	0.0074	0.072	0.0159	0.004	0.0015	0.0021	0.1237	0.0963	0.0117	0.0122	0.0057	0.0366	0.0039	0.0134	0.1684
3	rs9859473	48837182	0.98	1.61859979960807	3.31	0.196320630125924	0.223652727182562	0.880912069847463	0.1325	0.0656	0.0044	0.0012	0.0204	0.0017	0.0019	0.0178	0.1446	0.0157	0.0175	0.0074	0.0719	0.0159	0.004	0.0015	0.0021	0.1238	0.0963	0.0117	0.0122	0.0057	0.0367	0.004	0.0133	0.1683
3	rs114730095	48858302	0.98	1.61859979960807	3.31	0.196320630125924	0.238011270740469	0.884502589816352	0.1325	0.0656	0.0044	0.0012	0.0204	0.0017	0.0019	0.0177	0.1447	0.0157	0.0175	0.0075	0.0717	0.016	0.004	0.0015	0.0021	0.1239	0.0965	0.0118	0.0121	0.0057	0.0367	0.004	0.0131	0.1683
3	rs9840684	48893780	0.98	1.61859979960807	3.31	0.196320630125924	0.238871325874647	0.886533328746118	0.1325	0.0656	0.0044	0.0012	0.0204	0.0017	0.0019	0.0177	0.1447	0.0157	0.0175	0.0075	0.0717	0.016	0.004	0.0015	0.0021	0.1239	0.0965	0.0118	0.0121	0.0057	0.0367	0.004	0.0131	0.1683
3	rs114749351	48893984	0.98	1.61859979960807	3.31	0.196320630125924	0.238871325874647	0.886533328746118	0.1325	0.0656	0.0044	0.0012	0.0204	0.0017	0.0019	0.0177	0.1447	0.0157	0.0175	0.0075	0.0717	0.016	0.004	0.0015	0.0021	0.1239	0.0965	0.0118	0.0121	0.0057	0.0367	0.004	0.0131	0.1683
3	rs116626829	48918313	0.98	1.61859979960807	3.31	0.196320630125924	0.239086607283448	0.889659390151868	0.1325	0.0656	0.0044	0.0012	0.0204	0.0017	0.0019	0.0177	0.1447	0.0157	0.0175	0.0075	0.0717	0.016	0.004	0.0015	0.0021	0.1239	0.0965	0.0118	0.0121	0.0057	0.0367	0.004	0.0131	0.1683
3	rs75646965	48918370	0.98	1.61859979960807	3.31	0.196320630125924	0.239086607283448	0.889659390151868	0.1325	0.0656	0.0044	0.0012	0.0204	0.0017	0.0019	0.0177	0.1447	0.0157	0.0175	0.0075	0.0717	0.016	0.004	0.0015	0.0021	0.1239	0.0965	0.0118	0.0121	0.0057	0.0367	0.004	0.0131	0.1683
3	rs75218974	48925045	0.98	1.61859979960807	3.31	0.196320630125924	0.238871325874647	0.887314634363157	0.1325	0.0656	0.0044	0.0012	0.0204	0.0017	0.0019	0.0177	0.1447	0.0157	0.0175	0.0075	0.0717	0.016	0.004	0.0015	0.0021	0.1239	0.0965	0.0118	0.0121	0.0057	0.0367	0.004	0.0131	0.1683
3	rs62259533	48934620	0.98	1.61859979960807	3.31	0.196320630125924	0.238441084195461	0.88419025260488	0.1325	0.0656	0.0044	0.0012	0.0204	0.0017	0.0019	0.0177	0.1447	0.0157	0.0175	0.0075	0.0717	0.016	0.004	0.0015	0.0021	0.1239	0.0965	0.0118	0.0121	0.0057	0.0367	0.004	0.0131	0.1683
3	rs34221642	48965078	0.98	1.61859979960807	3.31	0.196320630125924	0.243458202426361	0.888877665192371	0.1323	0.0656	0.0044	0.0012	0.0204	0.0017	0.002	0.0177	0.1447	0.0157	0.0175	0.0075	0.0717	0.016	0.004	0.0015	0.0021	0.1238	0.0965	0.0118	0.0121	0.0058	0.0368	0.004	0.0131	0.1682
3	rs73082321	48973599	0.98	1.61859979960807	3.31	0.196320630125924	0.243284239956087	0.894978813724186	0.1322	0.0656	0.0044	0.0012	0.0204	0.0017	0.002	0.0177	0.1446	0.0157	0.0175	0.0075	0.0718	0.016	0.004	0.0015	0.0021	0.1238	0.0966	0.0118	0.0121	0.0057	0.0368	0.004	0.0131	0.1682
3	rs55786114	48982335	0.98	1.61859979960807	3.31	0.196320630125924	0.245114258114349	0.8913796760255	0.1322	0.0656	0.0044	0.0012	0.0204	0.0017	0.002	0.0177	0.1446	0.0157	0.0175	0.0075	0.0718	0.016	0.004	0.0015	0.0021	0.1238	0.0966	0.0118	0.0121	0.0057	0.0368	0.004	0.0131	0.1682
3	rs80245267	48982774	0.98	1.61859979960807	3.31	0.196320630125924	0.245288938880737	0.893726606300591	0.1322	0.0656	0.0044	0.0012	0.0204	0.0017	0.002	0.0177	0.1446	0.0157	0.0175	0.0075	0.0718	0.016	0.004	0.0015	0.0021	0.1238	0.0966	0.0118	0.0121	0.0057	0.0368	0.004	0.0131	0.1682
3	rs62262466	48989644	0.98	1.61859979960807	3.31	0.196320630125924	0.246338459556362	0.894978813724186	0.1322	0.0656	0.0044	0.0012	0.0204	0.0017	0.002	0.0177	0.1446	0.0157	0.0175	0.0075	0.0718	0.016	0.004	0.0015	0.0021	0.1238	0.0966	0.0118	0.0121	0.0057	0.0368	0.004	0.0131	0.1682
3	rs73082331	48994943	0.98	1.61859979960807	3.31	0.196320630125924	0.244939645741471	0.8913796760255	0.1322	0.0656	0.0044	0.0012	0.0204	0.0017	0.002	0.0177	0.1446	0.0157	0.0175	0.0075	0.0718	0.016	0.004	0.0015	0.0021	0.1238	0.0966	0.0117	0.0121	0.0057	0.0368	0.004	0.0131	0.1682
3	rs73082332	48995680	0.98	1.61859979960807	3.31	0.196320630125924	0.244896003335126	0.888252385769963	0.1322	0.0656	0.0044	0.0012	0.0204	0.0017	0.002	0.0177	0.1445	0.0157	0.0176	0.0075	0.0718	0.016	0.004	0.0015	0.0021	0.1238	0.0966	0.0117	0.0121	0.0058	0.0368	0.004	0.0131	0.1682
3	rs78548406	49019488	0.98	1.61859979960807	3.31	0.196320630125924	0.25907946764721	0.876545028826448	0.132	0.0656	0.0045	0.0012	0.0204	0.0017	0.0021	0.0176	0.1444	0.0158	0.0176	0.0076	0.0719	0.0159	0.0041	0.0015	0.0021	0.1237	0.0966	0.0117	0.0121	0.0058	0.0369	0.0041	0.0131	0.1682
3	rs111674320	49021111	0.98	1.61859979960807	3.31	0.196320630125924	0.259304547991797	0.876545028826448	0.1319	0.0656	0.0045	0.0012	0.0204	0.0017	0.0021	0.0176	0.1444	0.0158	0.0176	0.0076	0.0719	0.0159	0.0041	0.0015	0.0021	0.1237	0.0966	0.0117	0.0121	0.0058	0.0369	0.0041	0.0131	0.1682
3	rs62262471	49033485	0.98	1.61859979960807	3.31	0.196320630125924	0.260341288094044	0.877948237159544	0.1319	0.0656	0.0045	0.0012	0.0204	0.0017	0.0021	0.0176	0.1444	0.0158	0.0176	0.0076	0.0719	0.0159	0.0041	0.0015	0.0021	0.1237	0.0967	0.0117	0.0121	0.0058	0.0369	0.0041	0.0132	0.1682
3	rs6414613	49035885	0.98	1.61859979960807	3.31	0.196320630125924	0.271016810350607	0.906264594866753	0.1318	0.0656	0.0045	0.0012	0.0204	0.0016	0.0021	0.0176	0.1444	0.0158	0.0176	0.0076	0.0721	0.0159	0.0041	0.0015	0.0021	0.1237	0.0968	0.0117	0.0121	0.0058	0.037	0.0041	0.0132	0.1681
3	rs3087866	49054692	0.98	1.61859979960807	3.31	0.196320630125924	0.268899842050426	0.901401937742588	0.1318	0.0656	0.0045	0.0012	0.0204	0.0016	0.0021	0.0177	0.1444	0.0158	0.0175	0.0076	0.0721	0.0159	0.0041	0.0015	0.0021	0.1237	0.0968	0.0117	0.0121	0.0058	0.037	0.0041	0.0131	0.1681
3	rs78807522	49056150	0.98	1.61859979960807	3.31	0.196320630125924	0.269175459286886	0.901558715213375	0.1318	0.0656	0.0045	0.0012	0.0204	0.0016	0.0021	0.0177	0.1444	0.0158	0.0175	0.0076	0.0721	0.0159	0.0041	0.0015	0.0021	0.1237	0.0968	0.0117	0.0121	0.0058	0.037	0.0041	0.0131	0.1681
3	rs11706052	49064110	0.98	1.61859979960807	3.31	0.196320630125924	0.272726100477185	0.896231376156994	0.1317	0.0655	0.0045	0.0012	0.0204	0.0016	0.0021	0.0177	0.1444	0.0158	0.0175	0.0076	0.072	0.0159	0.0041	0.0015	0.0021	0.1239	0.0967	0.0117	0.0121	0.0058	0.037	0.0041	0.0131	0.1682
3	rs61729488	49067904	0.98	1.61859979960807	3.31	0.196320630125924	0.274487626481885	0.892944157166421	0.1317	0.0655	0.0045	0.0012	0.0204	0.0016	0.0021	0.0177	0.1444	0.0158	0.0175	0.0076	0.072	0.0159	0.0041	0.0015	0.0021	0.124	0.0967	0.0117	0.0121	0.0058	0.037	0.0041	0.0131	0.1682
3	rs4974081	49070499	0.98	1.61859979960807	3.31	0.196320630125924	0.276814740750439	0.885127331605742	0.1317	0.0655	0.0045	0.0012	0.0204	0.0016	0.0021	0.0177	0.1444	0.0158	0.0175	0.0076	0.072	0.0159	0.0041	0.0015	0.0021	0.1242	0.0966	0.0117	0.0121	0.0058	0.037	0.0041	0.0131	0.1682
3	rs114719593	49088359	0.98	1.61859979960807	3.31	0.196320630125924	0.276022334451176	0.882160608711146	0.1317	0.0655	0.0045	0.0012	0.0204	0.0016	0.0021	0.0177	0.1444	0.0158	0.0175	0.0076	0.072	0.0159	0.0041	0.0015	0.0021	0.1242	0.0966	0.0117	0.0121	0.0058	0.037	0.0041	0.0131	0.1682
3	rs77860278	49089437	0.98	1.61859979960807	3.31	0.196320630125924	0.27583606368182	0.883565645589063	0.1317	0.0655	0.0045	0.0012	0.0204	0.0016	0.0021	0.0177	0.1444	0.0158	0.0175	0.0076	0.072	0.0159	0.0041	0.0015	0.0021	0.1242	0.0966	0.0117	0.0121	0.0058	0.037	0.0041	0.0131	0.1682
3	rs111494817	49120006	0.98	1.61859979960807	3.31	0.196320630125924	0.257686345167282	0.889346683417603	0.1316	0.0656	0.0045	0.0012	0.0205	0.0016	0.0021	0.0177	0.1443	0.0158	0.0175	0.0076	0.0721	0.0159	0.0041	0.0015	0.002	0.1241	0.0967	0.0117	0.012	0.0058	0.037	0.0041	0.0131	0.1681
3	rs11539148	49138810	0.98	1.61859979960807	3.31	0.196320630125924	0.252199146627097	0.887002095320393	0.1316	0.0656	0.0045	0.0012	0.0205	0.0016	0.002	0.0177	0.1443	0.0157	0.0175	0.0076	0.0722	0.0159	0.0041	0.0015	0.002	0.1241	0.0967	0.0117	0.012	0.0058	0.0371	0.0041	0.0131	0.1681
3	rs76331936	49141714	0.98	1.61859979960807	3.31	0.196320630125924	0.248884961266586	0.897327659102515	0.1316	0.0656	0.0045	0.0012	0.0205	0.0016	0.002	0.0177	0.1443	0.0157	0.0175	0.0076	0.0722	0.0159	0.0041	0.0015	0.002	0.1241	0.0968	0.0117	0.012	0.0058	0.0371	0.0041	0.0131	0.1681
3	rs4955426	49143438	0.98	1.61859979960807	3.31	0.196320630125924	0.240553359207099	0.904695419428619	0.1316	0.0656	0.0045	0.0012	0.0205	0.0016	0.002	0.0177	0.1442	0.0157	0.0175	0.0076	0.0723	0.016	0.0041	0.0015	0.0019	0.1241	0.0968	0.0117	0.012	0.0058	0.0371	0.0041	0.013	0.1681
3	rs4955411	49145304	0.98	1.61859979960807	3.31	0.196320630125924	0.240553359207099	0.906107652665775	0.1316	0.0656	0.0045	0.0012	0.0205	0.0016	0.002	0.0177	0.1442	0.0157	0.0175	0.0076	0.0723	0.016	0.0041	0.0015	0.0019	0.1241	0.0968	0.0117	0.012	0.0058	0.0371	0.0041	0.013	0.1681
3	rs114570156	49152189	0.98	1.61859979960807	3.31	0.196320630125924	0.238613129482891	0.901245165778088	0.1316	0.0657	0.0045	0.0012	0.0205	0.0016	0.002	0.0177	0.1442	0.0157	0.0175	0.0076	0.0724	0.016	0.0041	0.0015	0.0019	0.1241	0.0968	0.0117	0.012	0.0057	0.0371	0.0041	0.013	0.1681
3	rs76885631	49155678	0.98	1.61859979960807	3.31	0.196320630125924	0.237367353581782	0.890441254639778	0.1316	0.0657	0.0045	0.0012	0.0205	0.0016	0.002	0.0177	0.1442	0.0157	0.0175	0.0076	0.0724	0.016	0.004	0.0015	0.0019	0.1241	0.0968	0.0117	0.012	0.0057	0.0371	0.0041	0.013	0.1681
3	rs11552724	49156473	0.98	1.61859979960807	3.3	0.2063056077908	0.23762480480178	0.898737564007637	0.1316	0.0657	0.0045	0.0012	0.0205	0.0016	0.002	0.0177	0.1442	0.0157	0.0175	0.0076	0.0724	0.016	0.004	0.0015	0.0019	0.1241	0.0968	0.0117	0.012	0.0057	0.0371	0.0041	0.013	0.1681
3	rs4279134	49156676	0.98	1.61859979960807	3.29	0.21664916022799	0.231361662447475	0.890910440253776	0.1316	0.0657	0.0045	0.0013	0.0205	0.0016	0.002	0.0177	0.1442	0.0157	0.0175	0.0076	0.0724	0.016	0.004	0.0015	0.0019	0.124	0.0968	0.0117	0.012	0.0057	0.0371	0.0041	0.013	0.1681
3	rs34759087	49162284	0.98	1.61859979960807	3.29	0.21664916022799	0.228285832151084	0.874986446832021	0.1316	0.0657	0.0045	0.0013	0.0205	0.0016	0.002	0.0177	0.1442	0.0156	0.0175	0.0076	0.0724	0.016	0.004	0.0015	0.0019	0.124	0.0968	0.0117	0.012	0.0057	0.0372	0.0041	0.013	0.1681
3	rs35713889	49162583	0.98	1.61859979960807	3.29	0.21664916022799	0.229084189187719	0.886845834195973	0.1316	0.0657	0.0045	0.0013	0.0205	0.0016	0.002	0.0177	0.1442	0.0156	0.0175	0.0076	0.0725	0.016	0.004	0.0015	0.0019	0.124	0.0968	0.0117	0.012	0.0057	0.0372	0.0041	0.013	0.1681
3	rs61729152	49166460	0.98	1.61859979960807	3.28	0.227357389834261	0.226651954680598	0.878727995405128	0.1316	0.0657	0.0045	0.0013	0.0205	0.0016	0.002	0.0177	0.1442	0.0156	0.0175	0.0075	0.0725	0.016	0.004	0.0015	0.0019	0.124	0.0967	0.0117	0.012	0.0057	0.0372	0.0042	0.013	0.1681
3	rs62262521	49173197	0.98	1.61859979960807	3.28	0.227357389834261	0.222326886607718	0.897640932604737	0.1316	0.0657	0.0045	0.0013	0.0204	0.0016	0.0019	0.0177	0.1442	0.0156	0.0175	0.0075	0.0726	0.0161	0.004	0.0015	0.0019	0.124	0.0966	0.0117	0.012	0.0057	0.0373	0.0042	0.013	0.1681
3	rs77813979	49191225	0.98	1.61859979960807	3.28	0.227357389834261	0.220099511644408	0.932707852679741	0.1316	0.0657	0.0045	0.0012	0.0204	0.0016	0.0019	0.0177	0.1442	0.0156	0.0175	0.0075	0.0728	0.0161	0.004	0.0015	0.0019	0.1239	0.0964	0.0117	0.012	0.0057	0.0375	0.0042	0.013	0.1681
3	rs115704895	49204293	0.98	1.61859979960807	3.28	0.227357389834261	0.215154076737685	0.950103436333687	0.1316	0.0657	0.0045	0.0012	0.0204	0.0016	0.0019	0.0177	0.1442	0.0156	0.0176	0.0074	0.0728	0.0161	0.004	0.0015	0.0019	0.1239	0.0963	0.0117	0.012	0.0057	0.0376	0.0042	0.013	0.1681
3	rs7617480	49210732	0.98	1.61859979960807	3.28	0.227357389834261	0.216333606835668	0.972175194730322	0.1315	0.0657	0.0044	0.0012	0.0204	0.0016	0.0019	0.0177	0.1442	0.0156	0.0176	0.0074	0.073	0.0162	0.004	0.0015	0.0019	0.1239	0.0961	0.0116	0.0121	0.0057	0.0378	0.0042	0.013	0.1682
3	rs9586	49213637	0.98	1.61859979960807	3.28	0.227357389834261	0.21519468993789	0.975359134040716	0.1316	0.0657	0.0044	0.0012	0.0204	0.0016	0.0019	0.0177	0.144	0.0156	0.0176	0.0074	0.073	0.0162	0.004	0.0015	0.0019	0.124	0.0961	0.0116	0.0121	0.0057	0.0378	0.0042	0.013	0.1682
3	rs116119655	49214606	0.98	1.61859979960807	3.28	0.227357389834261	0.215275929250118	0.979820055210699	0.1315	0.0657	0.0044	0.0012	0.0204	0.0016	0.0019	0.0177	0.144	0.0155	0.0176	0.0074	0.073	0.0162	0.004	0.0015	0.0019	0.124	0.0961	0.0116	0.0121	0.0057	0.0379	0.0042	0.013	0.1682
3	rs6769821	49244657	0.98	1.61859979960807	3.28	0.227357389834261	0.220964223339202	1.01276009554856	0.1312	0.0657	0.0044	0.0012	0.0204	0.0016	0.0018	0.0176	0.144	0.0155	0.0177	0.0074	0.0731	0.0164	0.004	0.0015	0.0019	0.124	0.0961	0.0116	0.0121	0.0056	0.0382	0.0042	0.013	0.1682
3	rs12631989	49273996	0.98	1.61859979960807	3.28	0.227357389834261	0.224525201431714	1.04832841003304	0.131	0.0656	0.0044	0.0012	0.0204	0.0016	0.0018	0.0176	0.144	0.0154	0.0177	0.0073	0.0731	0.0164	0.0039	0.0015	0.0019	0.124	0.0961	0.0116	0.0121	0.0056	0.0385	0.0042	0.013	0.1682
3	rs147025639	49293819	0.98	1.61859979960807	3.28	0.227357389834261	0.221996114128986	1.04090587029142	0.1311	0.0656	0.0044	0.0012	0.0204	0.0016	0.0018	0.0176	0.1441	0.0154	0.0177	0.0073	0.0732	0.0165	0.0039	0.0015	0.0019	0.1239	0.0961	0.0116	0.012	0.0056	0.0385	0.0042	0.013	0.1682
3	rs13068038	49294250	0.98	1.61859979960807	3.28	0.227357389834261	0.221789521029258	1.03897119882101	0.1311	0.0656	0.0044	0.0012	0.0204	0.0016	0.0018	0.0176	0.1441	0.0154	0.0177	0.0073	0.0732	0.0165	0.0039	0.0015	0.0019	0.1239	0.0961	0.0116	0.012	0.0056	0.0385	0.0042	0.013	0.1682
3	rs35867420	49298337	0.98	1.61859979960807	3.28	0.227357389834261	0.221541751165719	1.0362315830687	0.1311	0.0656	0.0044	0.0012	0.0204	0.0016	0.0018	0.0176	0.1441	0.0154	0.0177	0.0073	0.0732	0.0165	0.0039	0.0015	0.0019	0.1239	0.0961	0.0116	0.012	0.0056	0.0385	0.0042	0.013	0.1682
3	rs9880309	49304329	0.98	1.61859979960807	3.28	0.227357389834261	0.221376657233644	1.03268823796268	0.1311	0.0656	0.0044	0.0012	0.0204	0.0016	0.0018	0.0176	0.1441	0.0154	0.0177	0.0073	0.0732	0.0165	0.0039	0.0015	0.0019	0.1239	0.0961	0.0116	0.012	0.0056	0.0385	0.0042	0.013	0.1681
3	rs13077498	49313978	0.98	1.61859979960807	3.28	0.227357389834261	0.221376657233644	1.03413750958765	0.1311	0.0655	0.0044	0.0012	0.0204	0.0016	0.0017	0.0176	0.1441	0.0154	0.0177	0.0073	0.0732	0.0165	0.0039	0.0015	0.0019	0.1239	0.0962	0.0116	0.012	0.0056	0.0385	0.0042	0.013	0.1681
3	rs61749309	49314110	0.98	1.61859979960807	3.28	0.227357389834261	0.221211632085761	1.03220523327793	0.1311	0.0655	0.0044	0.0012	0.0204	0.0016	0.0017	0.0176	0.1441	0.0154	0.0177	0.0073	0.0732	0.0165	0.0039	0.0015	0.0019	0.1239	0.0962	0.0116	0.012	0.0056	0.0385	0.0042	0.013	0.1681
3	rs9874474	49326178	0.98	1.61859979960807	3.28	0.227357389834261	0.223486756452348	1.03011270973302	0.1312	0.0655	0.0044	0.0012	0.0204	0.0016	0.0017	0.0176	0.1441	0.0154	0.0177	0.0073	0.0732	0.0165	0.0039	0.0016	0.0019	0.1238	0.0961	0.0116	0.012	0.0056	0.0385	0.0042	0.013	0.168
3	rs3774800	49334768	0.98	1.61859979960807	3.28	0.227357389834261	0.227950145420154	1.04284122301051	0.1312	0.0655	0.0044	0.0012	0.0204	0.0016	0.0017	0.0176	0.1441	0.0154	0.0177	0.0073	0.0732	0.0165	0.0039	0.0016	0.0019	0.1237	0.0962	0.0116	0.012	0.0055	0.0386	0.0043	0.013	0.168
3	rs11713251	49340007	0.98	1.61859979960807	3.28	0.227357389834261	0.225608032614244	1.0391323953903	0.1312	0.0655	0.0043	0.0012	0.0204	0.0016	0.0017	0.0176	0.1441	0.0154	0.0177	0.0073	0.0732	0.0165	0.0039	0.0016	0.0019	0.1237	0.0962	0.0116	0.012	0.0055	0.0386	0.0043	0.013	0.168
3	rs115656977	49391849	0.98	1.61859979960807	3.28	0.227357389834261	0.210913648015099	1.05592256925072	0.1311	0.0655	0.0043	0.0012	0.0204	0.0016	0.0017	0.0177	0.1442	0.0153	0.0178	0.0073	0.0733	0.0166	0.0039	0.0015	0.0018	0.1233	0.0964	0.0116	0.012	0.0056	0.0387	0.0044	0.0131	0.1679
3	rs974495	49400482	0.98	1.61859979960807	3.28	0.227357389834261	0.205096355134818	1.06271754796717	0.1311	0.0655	0.0042	0.0012	0.0204	0.0016	0.0017	0.0178	0.1443	0.0153	0.0178	0.0073	0.0733	0.0166	0.004	0.0015	0.0018	0.1231	0.0965	0.0116	0.012	0.0056	0.0388	0.0044	0.0131	0.1679
3	rs62259941	49415301	0.98	1.61859979960807	3.28	0.227357389834261	0.204740760726246	1.06271754796717	0.1311	0.0655	0.0042	0.0012	0.0204	0.0016	0.0017	0.0178	0.1443	0.0153	0.0178	0.0073	0.0733	0.0166	0.004	0.0015	0.0018	0.1231	0.0965	0.0116	0.012	0.0056	0.0388	0.0044	0.0131	0.1679
3	rs79049012	49416497	0.98	1.61859979960807	3.27	0.2384362992664	0.204701271789533	1.0619081929127	0.1311	0.0655	0.0042	0.0012	0.0204	0.0016	0.0017	0.0178	0.1443	0.0153	0.0178	0.0073	0.0733	0.0166	0.004	0.0015	0.0018	0.1231	0.0965	0.0116	0.012	0.0056	0.0388	0.0044	0.0131	0.1679
3	rs74433784	49424231	0.98	1.61859979960807	3.27	0.2384362992664	0.204582830843698	1.05802490152444	0.1311	0.0655	0.0042	0.0012	0.0204	0.0016	0.0017	0.0178	0.1443	0.0153	0.0178	0.0073	0.0733	0.0166	0.004	0.0015	0.0018	0.1231	0.0965	0.0116	0.012	0.0056	0.0388	0.0044	0.0131	0.1679
3	rs77629332	49424237	0.98	1.61859979960807	3.27	0.2384362992664	0.204582830843698	1.05802490152444	0.1311	0.0655	0.0042	0.0012	0.0204	0.0016	0.0017	0.0178	0.1443	0.0153	0.0178	0.0073	0.0733	0.0166	0.004	0.0015	0.0018	0.1231	0.0965	0.0116	0.012	0.0056	0.0388	0.0044	0.0131	0.1679
3	rs115534265	49443418	0.98	1.61859979960807	3.27	0.2384362992664	0.212563785496562	1.073736218826	0.131	0.0655	0.0042	0.0012	0.0203	0.0016	0.0017	0.0178	0.1443	0.0152	0.0178	0.0073	0.0734	0.0166	0.0039	0.0015	0.0018	0.123	0.0967	0.0116	0.012	0.0056	0.0389	0.0044	0.013	0.168
3	rs73088137	49448423	0.98	1.61859979960807	3.27	0.2384362992664	0.212886607546611	1.07844180570546	0.131	0.0655	0.0042	0.0012	0.0203	0.0016	0.0017	0.0178	0.1443	0.0152	0.0178	0.0073	0.0734	0.0166	0.0039	0.0015	0.0018	0.123	0.0967	0.0116	0.012	0.0056	0.0389	0.0044	0.013	0.168
3	rs7623687	49448566	0.98	1.61859979960807	3.27	0.2384362992664	0.212886607546611	1.07860413571826	0.131	0.0655	0.0042	0.0012	0.0203	0.0016	0.0017	0.0178	0.1443	0.0152	0.0178	0.0073	0.0734	0.0166	0.0039	0.0015	0.0018	0.123	0.0967	0.0116	0.012	0.0056	0.0389	0.0044	0.013	0.168
3	rs9282597	49450842	0.98	1.61859979960807	3.27	0.2384362992664	0.212523452116303	1.07503392827817	0.131	0.0655	0.0042	0.0012	0.0203	0.0016	0.0017	0.0178	0.1443	0.0152	0.0178	0.0073	0.0734	0.0166	0.0039	0.0015	0.0018	0.123	0.0967	0.0116	0.012	0.0056	0.0389	0.0044	0.013	0.168
3	rs116192290	49456758	0.98	1.61859979960807	3.27	0.2384362992664	0.205768986067421	1.05640765303995	0.131	0.0655	0.0042	0.0012	0.0203	0.0016	0.0017	0.0178	0.1444	0.0152	0.0178	0.0073	0.0733	0.0166	0.004	0.0015	0.0018	0.123	0.0967	0.0116	0.012	0.0057	0.0389	0.0044	0.013	0.1679
3	rs116503914	49475327	0.98	1.61859979960807	3.27	0.2384362992664	0.203597331784003	1.05543752738596	0.1309	0.0654	0.0042	0.0012	0.0203	0.0016	0.0017	0.0178	0.1445	0.0152	0.0178	0.0073	0.0732	0.0166	0.004	0.0015	0.0018	0.123	0.0967	0.0116	0.012	0.0057	0.0389	0.0045	0.013	0.1678
3	rs114302200	49490488	0.98	1.61859979960807	3.26	0.249891789602986	0.203243211732349	1.05172026814812	0.1309	0.0654	0.0042	0.0012	0.0203	0.0016	0.0017	0.0178	0.1445	0.0152	0.0178	0.0073	0.0732	0.0166	0.004	0.0015	0.0018	0.123	0.0967	0.0116	0.012	0.0057	0.0389	0.0045	0.013	0.1678
3	rs11130199	49538799	0.98	1.61859979960807	3.26	0.249891789602986	0.203636700013103	1.05527585608453	0.1309	0.0654	0.0042	0.0012	0.0203	0.0016	0.0017	0.0178	0.1445	0.0152	0.0178	0.0073	0.0732	0.0166	0.004	0.0015	0.0018	0.123	0.0967	0.0116	0.012	0.0057	0.0389	0.0045	0.013	0.1678
3	rs78407378	49546864	0.98	1.61859979960807	3.27	0.2384362992664	0.208711419650514	1.02367925473542	0.1309	0.0654	0.0042	0.0012	0.0203	0.0016	0.0017	0.0174	0.1445	0.0152	0.0178	0.0073	0.0732	0.0166	0.004	0.0015	0.0018	0.123	0.0972	0.0116	0.012	0.0057	0.0389	0.0045	0.013	0.1678
3	rs116717961	49548226	0.98	1.61859979960807	3.27	0.2384362992664	0.209750849058124	1.01950163833973	0.1309	0.0654	0.0042	0.0012	0.0203	0.0016	0.0017	0.0174	0.1445	0.0152	0.0178	0.0073	0.0732	0.0166	0.004	0.0015	0.0018	0.123	0.0972	0.0116	0.012	0.0057	0.0389	0.0045	0.013	0.1678
3	rs3905330	49550774	0.98	1.61859979960807	3.27	0.2384362992664	0.211596972847025	1.00939254327524	0.1309	0.0654	0.0042	0.0012	0.0203	0.0016	0.0017	0.0172	0.1445	0.0152	0.0178	0.0073	0.0732	0.0166	0.004	0.0015	0.0018	0.123	0.0974	0.0116	0.012	0.0057	0.0389	0.0045	0.013	0.1678
3	rs75153130	49567869	0.98	1.61859979960807	3.27	0.2384362992664	0.202065333848041	0.991149369360988	0.1309	0.0656	0.0042	0.0015	0.0204	0.0015	0.0017	0.0172	0.1444	0.0152	0.0178	0.0073	0.0732	0.0167	0.004	0.0014	0.0018	0.1229	0.0974	0.0116	0.0119	0.0057	0.0389	0.0045	0.0131	0.1676
3	rs4625	49572140	0.98	1.61859979960807	3.27	0.2384362992664	0.202810872598543	0.995943974195365	0.1309	0.0656	0.0042	0.0015	0.0204	0.0015	0.0017	0.0172	0.1444	0.0152	0.0178	0.0073	0.0732	0.0167	0.004	0.0014	0.0018	0.1229	0.0974	0.0116	0.0119	0.0057	0.0389	0.0045	0.0131	0.1676
3	rs73074830	49577017	0.98	1.61859979960807	3.27	0.2384362992664	0.204503891766944	0.994824832951575	0.1309	0.0654	0.0042	0.0015	0.0203	0.0015	0.0017	0.0172	0.1444	0.0152	0.0178	0.0073	0.0732	0.0167	0.004	0.0014	0.0018	0.123	0.0974	0.0116	0.012	0.0057	0.0389	0.0045	0.0131	0.1677
3	rs56049603	49585243	0.98	1.61859979960807	3.28	0.227357389834261	0.202928731532305	0.991468870345892	0.1309	0.0654	0.0042	0.0015	0.0203	0.0015	0.0017	0.0172	0.1444	0.0152	0.0178	0.0073	0.0732	0.0167	0.004	0.0014	0.0018	0.123	0.0974	0.0116	0.012	0.0057	0.0389	0.0045	0.0131	0.1676
3	rs55873331	49597055	0.98	1.61859979960807	3.28	0.227357389834261	0.202693052469928	0.997063358475067	0.1309	0.0654	0.0042	0.0015	0.0203	0.0015	0.0017	0.0172	0.1444	0.0152	0.0178	0.0073	0.0732	0.0167	0.0041	0.0014	0.0018	0.123	0.0974	0.0116	0.012	0.0057	0.0389	0.0045	0.0131	0.1676
3	rs80031977	49599902	0.98	1.61859979960807	3.28	0.227357389834261	0.202026138085772	0.988274758692802	0.1309	0.0654	0.0042	0.0015	0.0203	0.0016	0.0017	0.0172	0.1444	0.0152	0.0178	0.0073	0.0732	0.0167	0.0041	0.0014	0.0018	0.123	0.0974	0.0116	0.012	0.0057	0.0389	0.0045	0.0131	0.1676
3	rs56116382	49606188	0.98	1.61859979960807	3.28	0.227357389834261	0.196735693009987	0.987476543063055	0.1307	0.0655	0.0042	0.0015	0.0203	0.0016	0.0017	0.0172	0.1444	0.0152	0.0178	0.0074	0.0731	0.0167	0.0041	0.0015	0.0018	0.1229	0.0973	0.0116	0.012	0.0057	0.0389	0.0045	0.0131	0.1676
3	rs6782577	49620770	0.98	1.61859979960807	3.28	0.227357389834261	0.19592589720279	0.985880487293919	0.1308	0.0655	0.0041	0.0015	0.0203	0.0016	0.0018	0.0172	0.1442	0.0152	0.0178	0.0073	0.073	0.0168	0.0042	0.0015	0.0018	0.1228	0.0974	0.0116	0.012	0.0057	0.0389	0.0045	0.0131	0.1675
3	rs73074869	49636901	0.98	1.61859979960807	3.28	0.227357389834261	0.190083394453065	0.980935904453313	0.1309	0.0656	0.0041	0.0015	0.0203	0.0016	0.0018	0.0172	0.1442	0.0152	0.0177	0.0073	0.073	0.0168	0.0042	0.0015	0.0018	0.1227	0.0974	0.0116	0.012	0.0057	0.0389	0.0045	0.0132	0.1675
3	rs4855852	49649071	0.98	1.61859979960807	3.28	0.227357389834261	0.183190933667249	0.965495555865851	0.1311	0.0657	0.0041	0.0015	0.0203	0.0016	0.0018	0.0172	0.1442	0.0152	0.0177	0.0073	0.0731	0.0169	0.0042	0.0015	0.0017	0.1227	0.0974	0.0116	0.0119	0.0057	0.0389	0.0045	0.0132	0.1674
3	rs116046827	49656148	0.98	1.61859979960807	3.28	0.227357389834261	0.182081019569363	0.982849363319731	0.1311	0.0657	0.0041	0.0014	0.0203	0.0017	0.0018	0.0172	0.1441	0.0152	0.0177	0.0073	0.0731	0.0169	0.0042	0.0015	0.0017	0.1227	0.0974	0.0115	0.0119	0.0057	0.0389	0.0045	0.0132	0.1674
3	rs76194913	49657209	0.98	1.61859979960807	3.28	0.227357389834261	0.182413585859256	0.989392470584787	0.1311	0.0657	0.0041	0.0014	0.0203	0.0017	0.0018	0.0172	0.1441	0.0152	0.0177	0.0073	0.0731	0.0169	0.0042	0.0015	0.0017	0.1227	0.0974	0.0115	0.0119	0.0057	0.0389	0.0045	0.0132	0.1674
3	rs73074902	49660642	0.98	1.61859979960807	3.28	0.227357389834261	0.182450559253322	0.98651884948532	0.1311	0.0657	0.0041	0.0014	0.0203	0.0017	0.0018	0.0172	0.1441	0.0152	0.0177	0.0073	0.0731	0.0169	0.0042	0.0015	0.0017	0.1227	0.0974	0.0115	0.0119	0.0057	0.0389	0.0045	0.0132	0.1674
3	rs78096163	49663488	0.98	1.61859979960807	3.29	0.21664916022799	0.1818964116078	0.995784081988299	0.1311	0.0657	0.0041	0.0014	0.0203	0.0017	0.0018	0.0172	0.1441	0.0152	0.0177	0.0073	0.0731	0.0169	0.0042	0.0015	0.0017	0.1227	0.0974	0.0115	0.0119	0.0057	0.0389	0.0045	0.0132	0.1674
3	rs4283605	49678651	0.98	1.61859979960807	3.29	0.21664916022799	0.18049691791297	0.987636176182224	0.1311	0.0657	0.0042	0.0014	0.0203	0.0017	0.0018	0.0172	0.144	0.0152	0.0177	0.0073	0.0731	0.0169	0.0042	0.0015	0.0017	0.1228	0.0974	0.0115	0.0119	0.0057	0.0389	0.0045	0.0132	0.1674
3	rs34762726	49689210	0.98	1.61859979960807	3.29	0.21664916022799	0.179323231639521	0.980617065168563	0.1311	0.0657	0.0042	0.0014	0.0203	0.0017	0.0018	0.0172	0.144	0.0152	0.0177	0.0073	0.0732	0.0169	0.0042	0.0015	0.0017	0.1228	0.0974	0.0115	0.0119	0.0057	0.0389	0.0045	0.0132	0.1673
3	rs150021639	49689642	0.98	1.61859979960807	3.29	0.21664916022799	0.179250023013538	0.980457653089081	0.1311	0.0657	0.0042	0.0014	0.0203	0.0017	0.0018	0.0172	0.144	0.0152	0.0177	0.0073	0.0732	0.0169	0.0042	0.0015	0.0017	0.1228	0.0974	0.0115	0.0119	0.0057	0.0389	0.0045	0.0132	0.1673
3	rs2005557	49701298	0.98	1.61859979960807	3.29	0.21664916022799	0.176118385580533	0.978863809807318	0.1312	0.0657	0.0042	0.0014	0.0203	0.0017	0.0018	0.0173	0.1439	0.0152	0.0177	0.0073	0.0732	0.0169	0.0042	0.0015	0.0017	0.1228	0.0974	0.0115	0.0119	0.0057	0.0389	0.0045	0.0132	0.1673
3	rs9858542	49701983	0.98	1.61859979960807	3.29	0.21664916022799	0.174997366974762	0.977270471703477	0.1312	0.0657	0.0042	0.0014	0.0203	0.0017	0.0018	0.0173	0.1439	0.0152	0.0177	0.0073	0.0732	0.0169	0.0042	0.0015	0.0017	0.1228	0.0974	0.0115	0.0119	0.0057	0.0389	0.0045	0.0131	0.1673
3	rs41290716	49717795	0.98	1.61859979960807	3.29	0.21664916022799	0.1706614636497	0.959618601140822	0.1312	0.0656	0.0042	0.0013	0.0203	0.0017	0.0018	0.0173	0.144	0.0152	0.0177	0.0073	0.0732	0.0169	0.0042	0.0015	0.0017	0.1229	0.0974	0.0115	0.0119	0.0057	0.0389	0.0045	0.0131	0.1672
3	rs9822268	49719729	0.98	1.61859979960807	3.29	0.21664916022799	0.171516454829089	0.955968915652733	0.1312	0.0656	0.0042	0.0013	0.0203	0.0017	0.0018	0.0173	0.144	0.0152	0.0177	0.0073	0.0732	0.0169	0.0042	0.0015	0.0017	0.1229	0.0974	0.0115	0.0119	0.0057	0.0389	0.0045	0.0131	0.1672
3	rs3197999	49721532	0.98	1.61859979960807	3.29	0.21664916022799	0.170483653288721	0.954541523084149	0.1312	0.0656	0.0042	0.0013	0.0202	0.0017	0.0018	0.0173	0.144	0.0151	0.0177	0.0073	0.0733	0.0169	0.0043	0.0015	0.0018	0.1228	0.0974	0.0116	0.0119	0.0057	0.0388	0.0044	0.0131	0.1672
3	rs62262682	49722761	0.98	1.61859979960807	3.29	0.21664916022799	0.169206602560607	0.940923280685016	0.1312	0.0656	0.0042	0.0013	0.0202	0.0017	0.0018	0.0173	0.144	0.0152	0.0177	0.0073	0.0733	0.0169	0.0043	0.0015	0.0018	0.1229	0.0974	0.0116	0.0119	0.0057	0.0388	0.0044	0.0131	0.1672
3	rs35620248	49737954	0.98	1.61859979960807	3.29	0.21664916022799	0.171730590943515	0.941555828169708	0.1311	0.0653	0.0044	0.0012	0.0203	0.0017	0.0018	0.0174	0.1433	0.0153	0.0177	0.0074	0.0734	0.017	0.0044	0.0015	0.0018	0.1231	0.0975	0.0115	0.0118	0.0057	0.0389	0.0045	0.013	0.1672
3	rs79581555	49738816	0.98	1.61859979960807	3.29	0.21664916022799	0.171873434649387	0.940607038536497	0.1311	0.0653	0.0044	0.0012	0.0203	0.0017	0.0018	0.0174	0.1433	0.0153	0.0177	0.0074	0.0734	0.017	0.0044	0.0015	0.0018	0.1231	0.0975	0.0115	0.0118	0.0057	0.0389	0.0045	0.013	0.1672
3	rs76100153	49740450	0.98	1.61859979960807	3.29	0.21664916022799	0.171623503469781	0.93491829044086	0.1311	0.0653	0.0044	0.0012	0.0203	0.0017	0.0018	0.0174	0.1433	0.0153	0.0177	0.0074	0.0734	0.017	0.0044	0.0015	0.0018	0.1231	0.0975	0.0115	0.0118	0.0057	0.0389	0.0045	0.013	0.1672
3	rs35726701	49740895	0.98	1.61859979960807	3.29	0.21664916022799	0.171944882391508	0.938710028425675	0.1311	0.0653	0.0044	0.0012	0.0203	0.0017	0.0018	0.0174	0.1433	0.0153	0.0177	0.0074	0.0734	0.017	0.0044	0.0015	0.0018	0.1231	0.0975	0.0115	0.0118	0.0057	0.0389	0.0045	0.013	0.1672
3	rs34823813	49749976	0.98	1.61859979960807	3.29	0.21664916022799	0.172624496778014	0.941872133491083	0.131	0.0652	0.0044	0.0012	0.0203	0.0017	0.0018	0.0174	0.1433	0.0153	0.0177	0.0074	0.0734	0.017	0.0044	0.0015	0.0018	0.1232	0.0975	0.0115	0.0118	0.0057	0.0389	0.0045	0.013	0.1672
3	rs34345884	49760431	0.98	1.61859979960807	3.29	0.21664916022799	0.174564537785506	0.926555705471928	0.131	0.0652	0.0044	0.0012	0.0203	0.0017	0.0018	0.0174	0.1432	0.0153	0.0177	0.0074	0.0734	0.017	0.0044	0.0016	0.0018	0.1232	0.0975	0.0115	0.0118	0.0057	0.0389	0.0045	0.013	0.1672
3	rs62262721	49768927	0.98	1.61859979960807	3.29	0.21664916022799	0.176843824578707	0.942504807254933	0.131	0.0652	0.0044	0.0012	0.0203	0.0017	0.0018	0.0174	0.1432	0.0153	0.0177	0.0074	0.0734	0.017	0.0044	0.0016	0.0018	0.1232	0.0975	0.0115	0.0118	0.0057	0.0389	0.0045	0.013	0.1672
3	rs3749237	49770032	0.98	1.61859979960807	3.3	0.2063056077908	0.177389036835351	0.94851939478216	0.131	0.0652	0.0044	0.0012	0.0203	0.0017	0.0018	0.0174	0.1432	0.0153	0.0177	0.0074	0.0734	0.017	0.0044	0.0016	0.0018	0.1232	0.0975	0.0115	0.0118	0.0057	0.0389	0.0045	0.013	0.1672
3	rs3206653	49771943	0.98	1.61859979960807	3.3	0.2063056077908	0.177607393665787	0.945036342842474	0.131	0.0652	0.0044	0.0012	0.0203	0.0017	0.0018	0.0174	0.1432	0.0153	0.0177	0.0074	0.0734	0.017	0.0044	0.0016	0.0018	0.1232	0.0977	0.0115	0.0118	0.0057	0.0389	0.0045	0.013	0.1672
3	rs7372966	49788969	0.98	1.61859979960807	3.3	0.2063056077908	0.178701508683185	0.955334467122216	0.1311	0.0652	0.0044	0.0012	0.0203	0.0017	0.0017	0.0174	0.1432	0.0153	0.0177	0.0074	0.0734	0.017	0.0044	0.0016	0.0018	0.1232	0.0977	0.0115	0.0118	0.0057	0.0389	0.0045	0.013	0.1673
3	rs34462841	49807687	0.98	1.61859979960807	3.26	0.249891789602986	0.180938189874966	0.93191866293678	0.131	0.0651	0.0044	0.0012	0.0203	0.0017	0.0018	0.0174	0.1432	0.0153	0.0177	0.0074	0.0733	0.017	0.0044	0.0016	0.0018	0.1232	0.0978	0.0115	0.0118	0.0057	0.0389	0.0045	0.0129	0.1673
3	rs62262730	49808274	0.98	1.61859979960807	3.26	0.249891789602986	0.180680705687525	0.931603024268745	0.131	0.0651	0.0044	0.0012	0.0203	0.0017	0.0018	0.0174	0.1432	0.0153	0.0177	0.0074	0.0733	0.017	0.0044	0.0016	0.0018	0.1233	0.0978	0.0115	0.0118	0.0057	0.0389	0.0045	0.0129	0.1673
3	rs9829155	49817450	0.98	1.61859979960807	3.26	0.249891789602986	0.183450472652013	0.925767556132946	0.1311	0.065	0.0044	0.0012	0.0203	0.0017	0.0018	0.0174	0.1432	0.0153	0.0177	0.0074	0.0733	0.0169	0.0044	0.0016	0.0018	0.1233	0.0978	0.0116	0.0118	0.0057	0.0389	0.0045	0.0129	0.1673
3	rs77448841	49824756	0.98	1.61859979960807	3.26	0.249891789602986	0.185235866738733	0.94851939478216	0.1311	0.065	0.0044	0.0012	0.0203	0.0017	0.0018	0.0174	0.1432	0.0153	0.0177	0.0074	0.0733	0.0169	0.0045	0.0016	0.0018	0.1233	0.0979	0.0116	0.0118	0.0057	0.0389	0.0045	0.0129	0.1673
3	rs73079003	49832788	0.98	1.61859979960807	3.26	0.249891789602986	0.194197027766583	0.956603447053999	0.1311	0.0649	0.0044	0.0012	0.0203	0.0017	0.0018	0.0174	0.1433	0.0153	0.0176	0.0074	0.0732	0.0169	0.0045	0.0016	0.0018	0.1232	0.098	0.0117	0.0118	0.0057	0.039	0.0045	0.0128	0.1671
3	rs6809879	49834571	0.98	1.61859979960807	3.25	0.261729658797372	0.19592589720279	0.965336626786512	0.1312	0.0649	0.0044	0.0012	0.0203	0.0017	0.0018	0.0174	0.1433	0.0153	0.0176	0.0074	0.0731	0.0169	0.0045	0.0016	0.0018	0.1232	0.098	0.0117	0.0118	0.0057	0.039	0.0045	0.0128	0.1671
3	rs6446296	49838052	0.98	1.61859979960807	3.25	0.261729658797372	0.191867400170564	0.945669436577677	0.1311	0.0649	0.0044	0.0012	0.0203	0.0017	0.0018	0.0174	0.1433	0.0153	0.0176	0.0074	0.0731	0.0169	0.0045	0.0016	0.0018	0.1232	0.0981	0.0117	0.0118	0.0057	0.039	0.0045	0.0128	0.1671
3	rs115355405	49840843	0.98	1.61859979960807	3.25	0.261729658797372	0.190500073140265	0.957396727754595	0.1311	0.0649	0.0044	0.0012	0.0203	0.0017	0.0018	0.0174	0.1433	0.0153	0.0176	0.0074	0.0731	0.0169	0.0045	0.0016	0.0018	0.1231	0.0982	0.0117	0.0118	0.0057	0.039	0.0045	0.0128	0.1671
3	rs1799845	49847623	0.98	1.61859979960807	3.25	0.261729658797372	0.191297000820065	0.961206272749535	0.1311	0.0649	0.0045	0.0012	0.0203	0.0017	0.0018	0.0174	0.1433	0.0153	0.0176	0.0073	0.0731	0.0169	0.0045	0.0016	0.0018	0.123	0.0983	0.0117	0.0118	0.0057	0.0389	0.0045	0.0128	0.1671
3	rs7636294	49868804	0.98	1.61859979960807	3.25	0.261729658797372	0.180092964680145	0.906735454320412	0.1309	0.0649	0.0045	0.0012	0.0203	0.0017	0.0018	0.0173	0.1433	0.0153	0.0176	0.0073	0.0732	0.0169	0.0045	0.0016	0.0018	0.1228	0.0984	0.0118	0.0118	0.0057	0.0389	0.0045	0.0128	0.1672
3	rs695238	49869158	0.98	1.61859979960807	3.25	0.261729658797372	0.180791030153092	0.908462360191172	0.1309	0.0649	0.0045	0.0012	0.0203	0.0017	0.0018	0.0173	0.1433	0.0153	0.0176	0.0073	0.0732	0.0169	0.0045	0.0016	0.0018	0.1228	0.0985	0.0118	0.0118	0.0057	0.0389	0.0045	0.0128	0.1672
3	rs116222707	49869243	0.98	1.61859979960807	3.25	0.261729658797372	0.180680705687525	0.907677320967842	0.1309	0.0649	0.0045	0.0012	0.0203	0.0017	0.0018	0.0173	0.1433	0.0153	0.0176	0.0073	0.0732	0.0169	0.0045	0.0016	0.0018	0.1228	0.0985	0.0118	0.0118	0.0057	0.0389	0.0045	0.0128	0.1672
3	rs2280405	49895052	0.98	1.61859979960807	3.25	0.261729658797372	0.2007350971112	0.869847159782197	0.1303	0.0645	0.0048	0.0011	0.0204	0.0014	0.0018	0.0169	0.1441	0.0152	0.0177	0.0074	0.0734	0.0172	0.0046	0.0016	0.0017	0.1214	0.0991	0.0119	0.012	0.0057	0.0389	0.0047	0.0129	0.1675
3	rs3796386	49899795	0.98	1.61859979960807	3.24	0.273955600409011	0.236296300104506	0.954382949835584	0.1285	0.0645	0.0051	0.001	0.0208	0.0015	0.0017	0.0174	0.1446	0.0151	0.0182	0.0072	0.073	0.0175	0.0047	0.0015	0.0017	0.1217	0.0999	0.012	0.0121	0.0054	0.0388	0.0047	0.0127	0.1667
3	rs141352122	49901650	0.98	1.61859979960807	3.24	0.273955600409011	0.232505090296281	0.94946975710614	0.1284	0.0646	0.0051	0.001	0.0208	0.0015	0.0017	0.0174	0.1446	0.015	0.0182	0.0072	0.073	0.0175	0.0047	0.0015	0.0017	0.1217	0.0999	0.012	0.0121	0.0054	0.0388	0.0047	0.0128	0.1665
3	rs9821675	49902544	0.98	1.61859979960807	3.24	0.273955600409011	0.237496059917024	0.969311389427563	0.1284	0.0646	0.0051	0.001	0.0208	0.0015	0.0017	0.0174	0.1447	0.015	0.0182	0.0072	0.073	0.0175	0.0047	0.0015	0.0017	0.1217	0.1	0.012	0.0121	0.0054	0.0389	0.0047	0.0128	0.1665
3	rs1062633	49924940	0.98	1.61859979960807	3.24	0.273955600409011	0.254823170005992	0.997223290337759	0.1276	0.0649	0.0052	0.001	0.0207	0.0017	0.0017	0.0176	0.1448	0.0149	0.0181	0.0072	0.0732	0.0179	0.0048	0.0016	0.0016	0.1217	0.0999	0.0122	0.0122	0.0055	0.0389	0.0047	0.0128	0.1658
3	rs4395393	49928614	0.98	1.61859979960807	3.24	0.273955600409011	0.252642851526911	0.998822881248401	0.1276	0.0649	0.0052	0.001	0.0207	0.0017	0.0017	0.0176	0.1448	0.0149	0.018	0.0072	0.0732	0.0179	0.0048	0.0016	0.0016	0.1217	0.0999	0.0122	0.0122	0.0055	0.0388	0.0047	0.0128	0.1658
3	rs35986685	49935526	0.98	1.61859979960807	3.24	0.273955600409011	0.253220305555331	0.999782873194655	0.1276	0.0649	0.0052	0.001	0.0207	0.0017	0.0017	0.0176	0.1447	0.0149	0.018	0.0072	0.0732	0.0179	0.0048	0.0016	0.0016	0.1217	0.0999	0.0122	0.0122	0.0055	0.0388	0.0047	0.0128	0.1658
3	rs2230590	49936102	0.98	1.61859979960807	3.24	0.273955600409011	0.253264754949737	1.00090308853997	0.1276	0.0649	0.0052	0.001	0.0207	0.0017	0.0017	0.0176	0.1447	0.0149	0.018	0.0072	0.0732	0.0179	0.0048	0.0016	0.0016	0.1217	0.0999	0.0122	0.0122	0.0055	0.0388	0.0047	0.0128	0.1658
3	rs2230593	49940078	0.98	1.61859979960807	3.24	0.273955600409011	0.246601224335497	1.00266391527146	0.1276	0.0649	0.0052	0.001	0.0207	0.0017	0.0017	0.0176	0.1453	0.0149	0.018	0.0072	0.0732	0.0179	0.0048	0.0016	0.0016	0.1216	0.0995	0.0122	0.0122	0.0055	0.0388	0.0047	0.0128	0.1658
3	rs2280406	49941436	0.98	1.61859979960807	3.24	0.273955600409011	0.246645033420517	1.00282401999283	0.1276	0.0649	0.0052	0.001	0.0207	0.0017	0.0017	0.0176	0.1453	0.0149	0.018	0.0072	0.0732	0.0179	0.0048	0.0016	0.0016	0.1216	0.0995	0.0122	0.0122	0.0055	0.0388	0.0047	0.0128	0.1658
3	rs868891	49949071	0.98	1.61859979960807	3.24	0.273955600409011	0.244503414052615	1.01340177791834	0.1274	0.0651	0.0052	0.001	0.0208	0.0017	0.0017	0.0176	0.1453	0.0149	0.018	0.0072	0.0733	0.0179	0.0048	0.0017	0.0017	0.1216	0.0994	0.0122	0.0122	0.0055	0.0388	0.0047	0.0128	0.1657
3	rs61731329	50005916	0.98	1.61859979960807	3.24	0.273955600409011	0.238312095193264	1.02367925473542	0.1272	0.0654	0.0053	0.001	0.021	0.0018	0.0018	0.0176	0.1454	0.0149	0.018	0.0072	0.0735	0.0179	0.0048	0.0017	0.0017	0.1213	0.0992	0.0122	0.0122	0.0055	0.0387	0.0048	0.0128	0.1656
3	rs4688759	50008118	0.98	1.61859979960807	3.24	0.273955600409011	0.23839808357909	1.02464378296429	0.1272	0.0654	0.0053	0.001	0.021	0.0018	0.0018	0.0176	0.1454	0.0149	0.018	0.0072	0.0735	0.0179	0.0048	0.0017	0.0017	0.1213	0.0992	0.0122	0.0122	0.0055	0.0387	0.0048	0.0128	0.1656
3	rs71326907	50013778	0.98	1.61859979960807	3.24	0.273955600409011	0.238957425593204	1.02448301622559	0.1272	0.0654	0.0053	0.001	0.021	0.0018	0.0018	0.0176	0.1454	0.0149	0.018	0.0072	0.0735	0.0179	0.0048	0.0017	0.0017	0.1213	0.0992	0.0122	0.0122	0.0055	0.0387	0.0048	0.0128	0.1656
3	rs11916261	50014496	0.98	1.61859979960807	3.24	0.273955600409011	0.238957425593204	1.02448301622559	0.1272	0.0654	0.0053	0.001	0.021	0.0018	0.0018	0.0176	0.1454	0.0149	0.018	0.0072	0.0735	0.0179	0.0048	0.0017	0.0017	0.1213	0.0992	0.0122	0.0122	0.0055	0.0387	0.0048	0.0128	0.1656
3	rs75024436	50046446	0.98	1.61859979960807	3.25	0.261729658797372	0.240466942707285	1.02882540470083	0.1272	0.0654	0.0053	0.001	0.021	0.0018	0.0018	0.0176	0.1454	0.0149	0.018	0.0072	0.0735	0.0179	0.0048	0.0017	0.0017	0.1213	0.0992	0.0122	0.0122	0.0055	0.0387	0.0048	0.0128	0.1656
3	rs2526752	50058610	0.98	1.61859979960807	3.24	0.273955600409011	0.241678331438831	1.03445962237584	0.1272	0.0654	0.0053	0.001	0.021	0.0018	0.0018	0.0176	0.1454	0.0149	0.018	0.0072	0.0735	0.0179	0.0048	0.0017	0.0017	0.1213	0.0992	0.0122	0.0122	0.0055	0.0387	0.0048	0.0128	0.1656
3	rs73079076	50061961	0.98	1.61859979960807	3.24	0.273955600409011	0.241115483726869	1.03220523327793	0.1272	0.0654	0.0053	0.001	0.021	0.0018	0.0018	0.0176	0.1454	0.0149	0.018	0.0072	0.0735	0.0179	0.0048	0.0017	0.0017	0.1213	0.0993	0.0122	0.0122	0.0055	0.0387	0.0048	0.0128	0.1656
3	rs13071931	50062878	0.98	1.61859979960807	3.24	0.273955600409011	0.241245307475684	1.03236623006675	0.1272	0.0654	0.0053	0.001	0.021	0.0018	0.0018	0.0176	0.1454	0.0149	0.018	0.0072	0.0735	0.0179	0.0048	0.0017	0.0017	0.1213	0.0993	0.0122	0.0122	0.0055	0.0387	0.0048	0.0128	0.1656
3	rs78501564	50067927	0.98	1.61859979960807	3.25	0.261729658797372	0.240466942707285	1.02898630107092	0.1272	0.0654	0.0053	0.001	0.021	0.0018	0.0018	0.0176	0.1454	0.0149	0.018	0.0072	0.0735	0.0179	0.0048	0.0017	0.0017	0.1213	0.0993	0.0122	0.0122	0.0055	0.0387	0.0048	0.0128	0.1656
3	rs7621352	50070763	0.98	1.61859979960807	3.25	0.261729658797372	0.23912967640998	1.02576928481658	0.1272	0.0654	0.0053	0.001	0.0209	0.0018	0.0018	0.0176	0.1455	0.0148	0.0179	0.0072	0.0734	0.0179	0.0048	0.0017	0.0017	0.1213	0.0993	0.0122	0.0122	0.0054	0.0387	0.0048	0.0128	0.1657
3	rs2023953	50103917	0.98	1.61859979960807	3.25	0.261729658797372	0.23839808357909	1.02110802764401	0.1272	0.0654	0.0053	0.001	0.0209	0.0018	0.0018	0.0176	0.1455	0.0148	0.0179	0.0072	0.0734	0.0179	0.0048	0.0017	0.0017	0.1213	0.0993	0.0122	0.0122	0.0054	0.0387	0.0048	0.0128	0.1657
3	rs3774734	50108792	0.98	1.61859979960807	3.25	0.261729658797372	0.202182947007061	0.976633278106863	0.1272	0.0655	0.0053	0.001	0.0209	0.0017	0.0017	0.0179	0.1453	0.0148	0.0178	0.0071	0.0735	0.0179	0.0049	0.0016	0.0017	0.1208	0.0995	0.0121	0.0121	0.0056	0.0386	0.0048	0.0128	0.1659
3	rs12494077	50112998	0.97	1.7148831617518	3.25	0.261729658797372	0.195387090394625	0.979023171416844	0.1273	0.0655	0.0053	0.001	0.0209	0.0017	0.0017	0.018	0.1452	0.0148	0.0178	0.0071	0.0735	0.0179	0.0049	0.0016	0.0017	0.1207	0.0995	0.0121	0.0121	0.0056	0.0385	0.0048	0.0128	0.166
3	Affx-22412948	50129399	0.97	1.7148831617518	3.25	0.261729658797372	0.191069112979028	0.971856912630829	0.1273	0.0656	0.0053	0.001	0.0209	0.0017	0.0018	0.0181	0.1451	0.0148	0.0178	0.0072	0.0734	0.0179	0.005	0.0016	0.0016	0.1207	0.0994	0.0121	0.0121	0.0057	0.0385	0.0048	0.0128	0.1662
3	rs1061474	50144951	0.97	1.7148831617518	3.25	0.261729658797372	0.191487026041199	0.975359134040716	0.1274	0.0655	0.0053	0.001	0.0209	0.0017	0.0018	0.0181	0.1451	0.0148	0.0178	0.0072	0.0734	0.0179	0.005	0.0016	0.0016	0.1207	0.0993	0.0121	0.0121	0.0057	0.0386	0.0048	0.0128	0.1662
3	rs1138536	50153356	0.97	1.7148831617518	3.25	0.261729658797372	0.192896566012064	0.973289342320858	0.1274	0.0655	0.0053	0.001	0.0209	0.0017	0.0018	0.0181	0.145	0.0148	0.0178	0.0072	0.0733	0.0179	0.005	0.0016	0.0016	0.1207	0.0993	0.0121	0.0121	0.0057	0.0386	0.0048	0.0128	0.1662
3	rs13066140	50154223	0.97	1.7148831617518	3.25	0.261729658797372	0.192629443145956	0.977907746267949	0.1274	0.0655	0.0053	0.001	0.0209	0.0017	0.0018	0.0181	0.145	0.0148	0.0178	0.0072	0.0733	0.0179	0.005	0.0016	0.0016	0.1207	0.0993	0.0121	0.0121	0.0057	0.0386	0.0048	0.0128	0.1662
3	rs2071208	50159679	0.97	1.7148831617518	3.25	0.261729658797372	0.190310608995532	0.973448526598876	0.1274	0.0655	0.0053	0.001	0.0209	0.0017	0.0017	0.0181	0.145	0.0148	0.0178	0.0071	0.0733	0.0179	0.005	0.0016	0.0016	0.1208	0.0993	0.0121	0.0121	0.0057	0.0386	0.0048	0.0128	0.1662
3	rs2526391	50169266	0.97	1.7148831617518	3.25	0.261729658797372	0.182931606206895	0.959777345102266	0.1276	0.0655	0.0052	0.001	0.0209	0.0017	0.0017	0.018	0.1449	0.0148	0.0177	0.0071	0.0734	0.018	0.005	0.0017	0.0016	0.1208	0.0993	0.012	0.0121	0.0056	0.0388	0.0048	0.0129	0.1658
3	rs2189691	50174025	0.97	1.7148831617518	3.25	0.261729658797372	0.191487026041199	1.01452490948453	0.1279	0.0654	0.0052	0.001	0.0209	0.0017	0.0016	0.018	0.1449	0.0147	0.0178	0.0071	0.0734	0.0181	0.005	0.0017	0.0016	0.1208	0.0993	0.012	0.0122	0.0055	0.0391	0.0049	0.0131	0.1652
3	rs2624847	50174197	0.97	1.7148831617518	3.25	0.261729658797372	0.193240320412106	1.01580878018623	0.128	0.0654	0.0052	0.001	0.0208	0.0017	0.0016	0.018	0.145	0.0147	0.0177	0.0072	0.0733	0.018	0.005	0.0017	0.0016	0.121	0.0993	0.012	0.0122	0.0056	0.039	0.0049	0.0131	0.1652
3	rs7642934	50174848	0.97	1.7148831617518	3.25	0.261729658797372	0.206046313801554	1.05317455363139	0.1279	0.0652	0.0051	0.001	0.0209	0.0016	0.0016	0.0182	0.1451	0.0147	0.0177	0.0073	0.0733	0.0181	0.005	0.0018	0.0016	0.1211	0.0992	0.0122	0.012	0.0056	0.0392	0.0049	0.0132	0.1645
3	Affx-22413417	50176739	0.97	1.7148831617518	3.25	0.261729658797372	0.235911376355572	1.09372062437531	0.128	0.0644	0.0052	0.001	0.021	0.0017	0.0016	0.0182	0.1449	0.0145	0.0178	0.0073	0.0738	0.0182	0.0051	0.0018	0.0016	0.1212	0.0995	0.0122	0.0119	0.0057	0.0397	0.005	0.0133	0.1635
3	rs739983	50178011	0.97	1.7148831617518	3.25	0.261729658797372	0.229589213008925	1.05640765303995	0.1274	0.0637	0.0052	0.001	0.0211	0.0017	0.0017	0.0183	0.145	0.0145	0.0178	0.0073	0.0748	0.0182	0.0052	0.0019	0.0016	0.1213	0.0989	0.0122	0.0119	0.0058	0.0396	0.005	0.0134	0.1634
3	rs2526385	50181135	0.98	1.61859979960807	3.25	0.261729658797372	0.227070275042592	1.03800411898103	0.1276	0.0634	0.0052	0.001	0.0213	0.0017	0.0017	0.0182	0.145	0.0144	0.0178	0.0073	0.0753	0.0183	0.0052	0.0019	0.0016	0.1216	0.0983	0.0122	0.0119	0.0058	0.0397	0.005	0.0134	0.1633
3	rs2526397	50187790	0.98	1.61859979960807	3.25	0.261729658797372	0.239776227058556	1.02930810817992	0.1277	0.0629	0.0052	0.001	0.0214	0.0017	0.0017	0.018	0.1456	0.0144	0.0178	0.0074	0.0752	0.0183	0.0052	0.0018	0.0017	0.1221	0.0983	0.0123	0.0118	0.0058	0.0397	0.005	0.0133	0.1628
3	rs73080977	50189531	0.98	1.61859979960807	3.25	0.261729658797372	0.236167953625329	0.99051042722306	0.1276	0.0629	0.0052	0.001	0.0214	0.0017	0.0017	0.018	0.1457	0.0144	0.0178	0.0074	0.0752	0.0183	0.0052	0.0018	0.0016	0.1222	0.0984	0.0123	0.0118	0.0058	0.0396	0.005	0.0132	0.1627
3	rs13069856	50200789	0.98	1.61859979960807	3.25	0.261729658797372	0.245332619758432	0.980935904453313	0.1275	0.0628	0.0052	0.001	0.0214	0.0017	0.0018	0.0179	0.1458	0.0144	0.0178	0.0074	0.0753	0.0183	0.0053	0.0018	0.0016	0.1225	0.0985	0.0123	0.0118	0.0058	0.0395	0.005	0.0132	0.1626
3	rs3774741	50202723	0.98	1.61859979960807	3.26	0.249891789602986	0.246294680382162	0.973130163125212	0.1275	0.0628	0.0052	0.001	0.0214	0.0017	0.0018	0.0179	0.1458	0.0144	0.0178	0.0074	0.0752	0.0183	0.0052	0.0018	0.0016	0.1227	0.0985	0.0123	0.0118	0.0058	0.0395	0.005	0.0132	0.1626
3	rs3774749	50207227	0.98	1.61859979960807	3.26	0.249891789602986	0.253664991396818	0.995943974195365	0.1275	0.0627	0.0052	0.001	0.0214	0.0017	0.0018	0.0179	0.1458	0.0144	0.0178	0.0074	0.0753	0.0183	0.0053	0.0018	0.0016	0.1228	0.0986	0.0123	0.0117	0.0058	0.0395	0.005	0.0132	0.1626
3	rs73080990	50212958	0.98	1.61859979960807	3.26	0.249891789602986	0.247653821551566	0.973289342320858	0.1276	0.0628	0.0052	0.001	0.0213	0.0017	0.0018	0.0178	0.1458	0.0144	0.0178	0.0074	0.0752	0.0183	0.0053	0.0018	0.0017	0.123	0.0984	0.0124	0.0117	0.0058	0.0394	0.005	0.0132	0.1626
3	rs1858828	50242387	0.98	1.61859979960807	3.26	0.249891789602986	0.260025520170641	0.920569134397872	0.1284	0.0629	0.005	0.0011	0.0213	0.0018	0.0018	0.0173	0.1456	0.014	0.018	0.0074	0.0746	0.0184	0.0053	0.0018	0.0017	0.1247	0.0974	0.0125	0.0116	0.0058	0.0391	0.005	0.0131	0.1623
3	rs739431	50255305	0.98	1.61859979960807	3.26	0.249891789602986	0.260792746817068	0.912075297523968	0.1287	0.0629	0.005	0.0011	0.0211	0.0018	0.0018	0.0172	0.1454	0.0139	0.018	0.0074	0.0747	0.0183	0.0052	0.0018	0.0018	0.125	0.0975	0.0125	0.0116	0.0058	0.039	0.0049	0.013	0.1624
3	rs886075	50256928	0.98	1.61859979960807	3.26	0.249891789602986	0.262965670037253	0.899050936988574	0.1288	0.0629	0.005	0.0011	0.0211	0.0018	0.0018	0.0172	0.1454	0.0139	0.018	0.0074	0.0747	0.0183	0.0052	0.0018	0.0018	0.1251	0.0975	0.0125	0.0116	0.0058	0.0391	0.0049	0.013	0.1623
3	rs73082903	50272712	0.98	1.61859979960807	3.26	0.249891789602986	0.257776100551259	0.901401937742588	0.1291	0.0629	0.005	0.0011	0.0211	0.0018	0.0017	0.0173	0.1453	0.0139	0.0181	0.0074	0.0748	0.0183	0.0052	0.0018	0.0018	0.1251	0.0975	0.0125	0.0116	0.0058	0.039	0.0049	0.013	0.1622
3	rs114872512	50282876	0.98	1.61859979960807	3.26	0.249891789602986	0.258270059644864	0.883253375801007	0.1295	0.0629	0.0051	0.0011	0.0211	0.0018	0.0017	0.0174	0.1451	0.0139	0.018	0.0074	0.0748	0.0183	0.0051	0.0018	0.0018	0.1253	0.0974	0.0125	0.0116	0.0057	0.039	0.0049	0.013	0.1621
3	rs2298952	50286953	0.98	1.61859979960807	3.26	0.249891789602986	0.262784218861771	0.873116897905868	0.1297	0.0629	0.0051	0.0011	0.0211	0.0018	0.0017	0.0174	0.145	0.0139	0.018	0.0074	0.0748	0.0183	0.0051	0.0018	0.0018	0.1253	0.0974	0.0125	0.0116	0.0057	0.039	0.0049	0.013	0.162
3	rs762707	50289853	0.98	1.61859979960807	3.26	0.249891789602986	0.264556269136672	0.893100635877211	0.1294	0.0629	0.0051	0.0011	0.0211	0.0018	0.0017	0.0174	0.1449	0.0139	0.018	0.0074	0.0749	0.0183	0.0051	0.0018	0.0018	0.1253	0.0975	0.0125	0.0116	0.0057	0.039	0.0049	0.013	0.1622
3	rs2282751	50291785	0.98	1.61859979960807	3.26	0.249891789602986	0.265421917363066	0.90657849569505	0.1295	0.0629	0.0051	0.0011	0.0211	0.0018	0.0017	0.0174	0.1448	0.0139	0.018	0.0074	0.0749	0.0183	0.0051	0.0018	0.0018	0.1253	0.0975	0.0125	0.0116	0.0057	0.039	0.0049	0.013	0.1622
3	rs4141060	50300117	0.98	1.61859979960807	3.26	0.249891789602986	0.267753081352427	0.917736102373518	0.1294	0.063	0.0053	0.0011	0.0211	0.0019	0.0016	0.0176	0.1443	0.0139	0.018	0.0074	0.0748	0.0183	0.0051	0.0018	0.0018	0.1253	0.0974	0.0125	0.0116	0.006	0.0388	0.0048	0.0131	0.1623
3	rs3806708	50306249	0.98	1.61859979960807	3.26	0.249891789602986	0.265695598600389	0.895448483061313	0.1296	0.0631	0.0053	0.0011	0.021	0.0019	0.0016	0.0177	0.1445	0.0138	0.018	0.0073	0.0748	0.0183	0.005	0.0018	0.0018	0.1254	0.0976	0.0124	0.0116	0.0059	0.0387	0.0048	0.0131	0.1619
3	rs13100173	50332697	0.98	1.61859979960807	3.26	0.249891789602986	0.259214503083658	0.907520329520154	0.13	0.063	0.0052	0.0011	0.021	0.0019	0.0016	0.0177	0.1443	0.0138	0.018	0.0074	0.0747	0.0183	0.0049	0.0018	0.0018	0.1257	0.0979	0.0124	0.0116	0.0058	0.0386	0.0047	0.0131	0.1619
3	rs72932959	50336292	0.98	1.61859979960807	3.26	0.249891789602986	0.267249347089061	0.91301827664713	0.13	0.0631	0.0052	0.001	0.021	0.0019	0.0016	0.0178	0.1443	0.0137	0.018	0.0074	0.0747	0.0183	0.0049	0.0018	0.0018	0.1257	0.0979	0.0124	0.0116	0.0059	0.0385	0.0047	0.013	0.1619
3	rs1283	50337422	0.98	1.61859979960807	3.26	0.249891789602986	0.266654687110999	0.912232447117604	0.13	0.0631	0.0052	0.001	0.021	0.0019	0.0016	0.0178	0.1443	0.0137	0.018	0.0074	0.0748	0.0183	0.0049	0.0018	0.0018	0.1257	0.0979	0.0124	0.0116	0.0059	0.0385	0.0047	0.013	0.1619
3	rs116482870	50339622	0.98	1.61859979960807	3.26	0.249891789602986	0.265649974440791	0.901088399320854	0.13	0.0631	0.0052	0.001	0.021	0.0019	0.0016	0.0178	0.1443	0.0137	0.018	0.0074	0.0748	0.0183	0.0049	0.0018	0.0018	0.1257	0.0979	0.0124	0.0116	0.0059	0.0385	0.0047	0.013	0.1619
3	rs709210	50357869	0.98	1.61859979960807	3.26	0.249891789602986	0.264510751194477	0.91238960214996	0.1301	0.0631	0.0052	0.001	0.021	0.0019	0.0016	0.0178	0.1441	0.0137	0.018	0.0074	0.0748	0.0183	0.0049	0.0018	0.0017	0.1257	0.098	0.0124	0.0116	0.0058	0.0385	0.0047	0.013	0.1619
3	rs2073498	50369546	0.98	1.61859979960807	3.26	0.249891789602986	0.267386678216322	0.899050936988574	0.13	0.0631	0.0052	0.001	0.0211	0.0019	0.0016	0.0178	0.1441	0.0137	0.018	0.0075	0.0748	0.0183	0.0049	0.0018	0.0017	0.1256	0.098	0.0124	0.0116	0.0058	0.0385	0.0047	0.013	0.1619
3	rs2236947	50371432	0.98	1.61859979960807	3.26	0.249891789602986	0.270509762300753	0.902813133087297	0.13	0.0632	0.0052	0.001	0.0211	0.0019	0.0016	0.0178	0.1441	0.0137	0.0181	0.0075	0.0748	0.0183	0.0049	0.0018	0.0017	0.1256	0.098	0.0124	0.0116	0.0058	0.0385	0.0047	0.013	0.1619
3	rs2233474	50388607	0.98	1.61859979960807	3.26	0.249891789602986	0.263011043460421	0.867202073240622	0.1299	0.0632	0.0052	0.001	0.0211	0.0019	0.0016	0.0178	0.144	0.0137	0.018	0.0075	0.0749	0.0183	0.0049	0.0018	0.0017	0.1257	0.098	0.0124	0.0116	0.0059	0.0385	0.0047	0.013	0.1619
3	rs2236950	50420554	0.99	1.52561210963291	3.26	0.249891789602986	0.252953698747391	0.843471425771156	0.13	0.0631	0.0051	0.001	0.0212	0.002	0.0016	0.0177	0.1438	0.0137	0.0179	0.0076	0.0752	0.0181	0.0049	0.0018	0.0017	0.1256	0.098	0.0124	0.0117	0.0059	0.0385	0.0047	0.0131	0.1618
3	rs41305886	50423455	0.99	1.52561210963291	3.26	0.249891789602986	0.263465011519456	0.925452333884122	0.1302	0.0629	0.0051	0.001	0.0213	0.002	0.0016	0.0178	0.1431	0.0137	0.0178	0.0077	0.076	0.0181	0.0049	0.0017	0.0016	0.1255	0.0979	0.0123	0.0117	0.0059	0.0385	0.0046	0.013	0.1618
3	rs17606778	50440552	0.99	1.52561210963291	3.26	0.249891789602986	0.276954704119286	0.916477538807175	0.1302	0.0629	0.0052	0.001	0.0214	0.002	0.0017	0.0179	0.1429	0.0138	0.0177	0.0078	0.076	0.0182	0.0049	0.0017	0.0016	0.1255	0.0981	0.0123	0.0115	0.0059	0.0386	0.0045	0.0132	0.1617
3	rs74448976	50443341	0.99	1.52561210963291	3.26	0.249891789602986	0.278684049777566	0.906892418418606	0.1302	0.0629	0.0052	0.001	0.0214	0.002	0.0017	0.0179	0.1429	0.0138	0.0177	0.0078	0.076	0.0182	0.0049	0.0017	0.0016	0.1255	0.0981	0.0123	0.0115	0.0059	0.0386	0.0045	0.0132	0.1617
3	rs2282758	50477905	0.99	1.52561210963291	3.26	0.249891789602986	0.291574558675328	0.899991188406864	0.1303	0.0629	0.0052	0.001	0.0215	0.002	0.0017	0.0179	0.1427	0.0138	0.0177	0.0078	0.076	0.0182	0.0049	0.0016	0.0015	0.1255	0.0983	0.0123	0.0114	0.0059	0.0387	0.0044	0.0134	0.1617
3	rs9849892	50479018	0.99	1.52561210963291	3.26	0.249891789602986	0.282631617810356	0.878104177497773	0.1303	0.0629	0.0051	0.001	0.0215	0.002	0.0017	0.0179	0.1426	0.0138	0.0177	0.0078	0.076	0.0182	0.0049	0.0016	0.0015	0.1255	0.0984	0.0123	0.0113	0.0059	0.0388	0.0044	0.0134	0.1617
3	rs34866311	50499944	0.99	1.52561210963291	3.26	0.249891789602986	0.281218349261794	0.868291026296158	0.1303	0.0629	0.0051	0.0011	0.0215	0.0019	0.0017	0.0179	0.1426	0.0138	0.0177	0.0078	0.076	0.0183	0.0048	0.0016	0.0015	0.1255	0.0984	0.0123	0.0113	0.0059	0.0388	0.0043	0.0135	0.1616
3	rs113044297	50506057	0.99	1.52561210963291	3.27	0.2384362992664	0.287274771196386	0.872182430564662	0.1303	0.0629	0.0051	0.0011	0.0215	0.002	0.0017	0.0179	0.1425	0.0138	0.0177	0.0078	0.0761	0.0182	0.0048	0.0016	0.0015	0.1255	0.0984	0.0123	0.0113	0.0058	0.0388	0.0043	0.0135	0.1616
3	rs73835505	50509330	0.99	1.52561210963291	3.27	0.2384362992664	0.292486651851616	0.917421429033237	0.1303	0.0629	0.0051	0.0011	0.0215	0.002	0.0017	0.0179	0.1425	0.0138	0.0177	0.0078	0.0761	0.0182	0.0048	0.0016	0.0015	0.1255	0.0984	0.0123	0.0113	0.0058	0.0388	0.0043	0.0135	0.1616
3	rs916288	50513157	0.99	1.52561210963291	3.26	0.249891789602986	0.270878473631545	0.855552409519161	0.1302	0.063	0.0051	0.0011	0.0215	0.002	0.0017	0.0178	0.1425	0.0138	0.0177	0.0078	0.0761	0.0183	0.0048	0.0015	0.0016	0.1254	0.0985	0.0122	0.0113	0.0059	0.0388	0.0043	0.0135	0.1615
3	rs41291734	50513613	0.99	1.52561210963291	3.26	0.249891789602986	0.268716182091998	0.849197710718333	0.1302	0.063	0.0051	0.0011	0.0215	0.002	0.0017	0.0178	0.1425	0.0138	0.0177	0.0079	0.0761	0.0183	0.0048	0.0015	0.0016	0.1254	0.0985	0.0122	0.0113	0.0059	0.0388	0.0043	0.0135	0.1615
3	rs114614876	50519490	0.99	1.52561210963291	3.26	0.249891789602986	0.282631617810356	0.851366505467869	0.1301	0.063	0.0051	0.0012	0.0216	0.002	0.0017	0.0178	0.1425	0.0139	0.0177	0.008	0.0762	0.0183	0.0049	0.0015	0.0016	0.1251	0.0987	0.0122	0.0112	0.0059	0.0389	0.0043	0.0136	0.1612
3	rs11715134	50552866	0.99	1.52561210963291	3.26	0.249891789602986	0.397777735984768	0.810665223171858	0.1298	0.0628	0.0053	0.0014	0.0216	0.002	0.0018	0.0177	0.1422	0.0141	0.0176	0.0089	0.0767	0.0186	0.0051	0.0015	0.0017	0.1236	0.1	0.0118	0.0109	0.0061	0.0393	0.0041	0.0141	0.1593
3	rs35694819	50553156	0.99	1.52561210963291	3.26	0.249891789602986	0.399074771558657	0.812506167581815	0.1298	0.0628	0.0053	0.0014	0.0216	0.002	0.0018	0.0177	0.1422	0.0141	0.0176	0.0089	0.0767	0.0186	0.0051	0.0015	0.0017	0.1236	0.1	0.0118	0.0109	0.0061	0.0393	0.0041	0.0141	0.1593
3	rs12491812	50556581	0.99	1.52561210963291	3.27	0.2384362992664	0.409984953736584	0.813580458824991	0.1298	0.0628	0.0052	0.0014	0.0216	0.002	0.0018	0.0177	0.1423	0.0141	0.0176	0.009	0.0766	0.0186	0.0051	0.0018	0.0017	0.1233	0.1	0.0118	0.0109	0.0061	0.0394	0.0041	0.0141	0.1593
3	rs11719998	50567736	0.99	1.52561210963291	3.27	0.2384362992664	0.41728254968957	0.828189567786197	0.1298	0.0628	0.0052	0.0015	0.0216	0.002	0.0018	0.0177	0.1425	0.0141	0.0177	0.009	0.0767	0.0186	0.0051	0.0018	0.0017	0.1234	0.0998	0.0118	0.0109	0.0061	0.0393	0.0041	0.0141	0.159
3	rs75910794	50573921	0.99	1.52561210963291	3.27	0.2384362992664	0.409641777509282	0.81480858684467	0.1297	0.0629	0.0053	0.0015	0.0217	0.0022	0.0018	0.0177	0.1426	0.014	0.0177	0.009	0.0767	0.0185	0.0051	0.0018	0.0018	0.1232	0.0996	0.0117	0.0108	0.0062	0.0393	0.0042	0.0142	0.1586
3	rs12491425	50575312	0.99	1.52561210963291	3.27	0.2384362992664	0.410614483634348	0.829884666639528	0.1297	0.0629	0.0053	0.0016	0.0217	0.0023	0.0018	0.0177	0.1427	0.014	0.0178	0.009	0.0767	0.0185	0.0051	0.0018	0.0018	0.1232	0.0996	0.0117	0.0108	0.0062	0.0393	0.0042	0.0142	0.1586
3	rs73084740	50579382	0.99	1.52561210963291	3.26	0.249891789602986	0.403092058085409	0.809131777299472	0.1299	0.0629	0.0053	0.0016	0.0217	0.0023	0.0018	0.0176	0.1426	0.014	0.0178	0.009	0.0767	0.0184	0.0051	0.0018	0.0018	0.1232	0.0995	0.0117	0.0108	0.0062	0.0393	0.0042	0.0143	0.1584
3	rs56116307	50592504	0.99	1.52561210963291	3.26	0.249891789602986	0.384924499709179	0.741833952729124	0.1305	0.0631	0.0053	0.0016	0.0217	0.0023	0.0019	0.0174	0.1423	0.014	0.0178	0.009	0.0767	0.0184	0.0051	0.0018	0.0018	0.1232	0.0994	0.0116	0.0109	0.0063	0.0392	0.0042	0.0145	0.1579
3	rs1034405	50597092	0.99	1.52561210963291	3.26	0.249891789602986	0.391883507493051	0.760392387117054	0.1306	0.0632	0.0053	0.0016	0.0217	0.0023	0.0019	0.0173	0.1423	0.014	0.0178	0.009	0.0767	0.0184	0.0051	0.0018	0.0018	0.1232	0.0994	0.0116	0.0109	0.0063	0.0392	0.0042	0.0145	0.1579
3	rs34646335	50628029	0.99	1.52561210963291	3.26	0.249891789602986	0.355909392999222	0.753289155642238	0.1306	0.0631	0.0053	0.0016	0.0217	0.0025	0.0019	0.0173	0.1421	0.014	0.0178	0.0091	0.0767	0.0184	0.0051	0.0018	0.0018	0.1231	0.0993	0.0116	0.0109	0.0063	0.0391	0.0045	0.0145	0.1577
3	rs13094336	50632870	0.99	1.52561210963291	3.26	0.249891789602986	0.354101387898632	0.749516766081793	0.1306	0.0631	0.0053	0.0016	0.0217	0.0025	0.0019	0.0173	0.1421	0.014	0.0178	0.0091	0.0767	0.0184	0.0051	0.0018	0.0018	0.1231	0.0993	0.0116	0.0109	0.0063	0.0391	0.0046	0.0146	0.1577
3	rs73086963	50635590	0.99	1.52561210963291	3.26	0.249891789602986	0.352298122707836	0.750874350372736	0.1306	0.0631	0.0053	0.0016	0.0217	0.0025	0.0019	0.0173	0.1421	0.014	0.0178	0.0091	0.0766	0.0184	0.0051	0.0018	0.0018	0.1231	0.0993	0.0116	0.0109	0.0063	0.0391	0.0046	0.0146	0.1577
3	rs2239752	50645413	0.99	1.52561210963291	3.26	0.249891789602986	0.375944870213153	0.723227128268699	0.1309	0.0629	0.0053	0.0016	0.0218	0.0025	0.002	0.0172	0.1419	0.014	0.0178	0.0091	0.0767	0.0185	0.0051	0.0018	0.0018	0.1231	0.0992	0.0116	0.0109	0.0064	0.0389	0.0045	0.0148	0.1576
3	rs114161669	50648722	0.99	1.52561210963291	3.26	0.249891789602986	0.381441086611418	0.730567366716294	0.131	0.0629	0.0053	0.0016	0.0218	0.0025	0.002	0.0172	0.1418	0.014	0.0178	0.0092	0.0768	0.0185	0.0052	0.0018	0.0018	0.123	0.0992	0.0116	0.0109	0.0064	0.0389	0.0044	0.0148	0.1576
3	rs873985	50651751	0.99	1.52561210963291	3.26	0.249891789602986	0.381551424296362	0.730117494130442	0.131	0.0629	0.0053	0.0016	0.0218	0.0025	0.002	0.0172	0.1417	0.014	0.0178	0.0092	0.0768	0.0185	0.0052	0.0018	0.0018	0.123	0.0992	0.0116	0.0109	0.0064	0.0389	0.0044	0.0148	0.1576
3	rs66867590	50659586	0.99	1.52561210963291	3.26	0.249891789602986	0.382434708748434	0.727869049333892	0.131	0.0629	0.0053	0.0016	0.0218	0.0025	0.002	0.0172	0.1417	0.014	0.0178	0.0092	0.0768	0.0185	0.0052	0.0018	0.0018	0.123	0.0992	0.0116	0.0109	0.0064	0.0389	0.0044	0.0148	0.1576
3	rs112256201	50671766	0.99	1.52561210963291	3.26	0.249891789602986	0.389371001158829	0.746200487783982	0.131	0.063	0.0053	0.0016	0.0218	0.0025	0.002	0.0172	0.1417	0.0141	0.0178	0.0092	0.0769	0.0185	0.0052	0.0018	0.0018	0.123	0.0992	0.0116	0.0109	0.0064	0.0388	0.0044	0.0149	0.1576
3	rs79850873	50678967	0.99	1.52561210963291	3.26	0.249891789602986	0.392219125028775	0.750270913386244	0.131	0.063	0.0053	0.0016	0.0218	0.0025	0.002	0.0172	0.1416	0.0141	0.0178	0.0092	0.0769	0.0185	0.0052	0.0018	0.0018	0.123	0.0992	0.0116	0.0109	0.0064	0.0388	0.0044	0.0149	0.1576
3	rs11711534	50684811	0.99	1.52561210963291	3.26	0.249891789602986	0.393058803328082	0.754044128658519	0.131	0.063	0.0053	0.0016	0.0218	0.0025	0.002	0.0172	0.1416	0.0141	0.0178	0.0092	0.0769	0.0185	0.0052	0.0018	0.0018	0.123	0.0992	0.0116	0.0109	0.0064	0.0388	0.0044	0.0149	0.1576
3	rs4261877	50692394	0.99	1.52561210963291	3.26	0.249891789602986	0.392946793862167	0.761451553095109	0.131	0.063	0.0053	0.0016	0.0219	0.0025	0.002	0.0172	0.1416	0.0141	0.0178	0.0092	0.0769	0.0185	0.0052	0.0018	0.0018	0.123	0.0992	0.0116	0.0109	0.0063	0.0388	0.0044	0.0149	0.1576
3	rs78104031	50697541	0.99	1.52561210963291	3.26	0.249891789602986	0.392834800505253	0.756763393740036	0.131	0.063	0.0053	0.0016	0.0219	0.0025	0.002	0.0172	0.1416	0.0141	0.0179	0.0092	0.077	0.0185	0.0052	0.0018	0.0018	0.1229	0.0991	0.0116	0.0109	0.0063	0.0387	0.0044	0.0149	0.1576
3	rs68191286	50702484	0.99	1.52561210963291	3.26	0.249891789602986	0.396089144983882	0.757821460412782	0.1309	0.063	0.0053	0.0016	0.0219	0.0025	0.002	0.0172	0.1416	0.0141	0.0179	0.0092	0.077	0.0186	0.0052	0.0018	0.0017	0.1229	0.0991	0.0116	0.0109	0.0063	0.0387	0.0044	0.0149	0.1576
3	rs56347941	50707887	0.99	1.52561210963291	3.25	0.261729658797372	0.398059519474037	0.763419423387201	0.1309	0.063	0.0053	0.0016	0.0219	0.0025	0.002	0.0172	0.1416	0.0141	0.0179	0.0092	0.077	0.0186	0.0052	0.0018	0.0017	0.1229	0.0991	0.0116	0.0109	0.0063	0.0387	0.0044	0.0149	0.1576
3	rs73072416	50711073	0.99	1.52561210963291	3.25	0.261729658797372	0.399639362711311	0.767510049386105	0.1308	0.063	0.0053	0.0016	0.0219	0.0025	0.002	0.0172	0.1416	0.0141	0.0179	0.0092	0.077	0.0186	0.0052	0.0018	0.0017	0.123	0.0991	0.0116	0.011	0.0063	0.0387	0.0044	0.0149	0.1576
3	rs56142306	50721022	0.99	1.52561210963291	3.25	0.261729658797372	0.401222353289617	0.768419719116726	0.1308	0.063	0.0053	0.0016	0.0219	0.0025	0.002	0.0172	0.1416	0.0141	0.0179	0.0092	0.077	0.0186	0.0052	0.0018	0.0017	0.123	0.0991	0.0116	0.011	0.0063	0.0387	0.0044	0.0149	0.1576
3	rs2035484	50721892	0.99	1.52561210963291	3.25	0.261729658797372	0.401335544416463	0.768419719116726	0.1308	0.063	0.0053	0.0016	0.0219	0.0025	0.002	0.0172	0.1416	0.0141	0.0179	0.0092	0.077	0.0186	0.0052	0.0018	0.0017	0.123	0.0991	0.0116	0.011	0.0063	0.0387	0.0044	0.0149	0.1576
3	rs75077622	50743684	0.99	1.52561210963291	3.25	0.261729658797372	0.406958541732141	0.758426214163111	0.1309	0.063	0.0053	0.0016	0.0219	0.0025	0.002	0.0173	0.1415	0.0141	0.0179	0.0092	0.077	0.0186	0.0052	0.0018	0.0017	0.1229	0.0991	0.0116	0.011	0.0063	0.0387	0.0044	0.0149	0.1575
3	rs17659990	50751149	0.99	1.52561210963291	3.25	0.261729658797372	0.442763414026748	0.808978466484554	0.1309	0.0631	0.0052	0.0015	0.0219	0.0026	0.0021	0.0177	0.1412	0.0141	0.0178	0.0091	0.0772	0.0187	0.0052	0.0021	0.0017	0.123	0.0989	0.0117	0.011	0.0063	0.0385	0.0042	0.0154	0.1571
3	rs12495399	50776882	0.99	1.52561210963291	3.25	0.261729658797372	0.479128143745095	0.878260123492477	0.1309	0.063	0.0052	0.0015	0.0219	0.0026	0.0021	0.0179	0.1412	0.0141	0.0178	0.0091	0.0773	0.0187	0.0052	0.0021	0.0017	0.123	0.0988	0.0117	0.0109	0.0063	0.0385	0.0042	0.0155	0.157
3	rs36091095	50781416	0.99	1.52561210963291	3.25	0.261729658797372	0.479128143745095	0.878260123492477	0.1309	0.063	0.0052	0.0015	0.0219	0.0026	0.0021	0.0179	0.1412	0.0141	0.0178	0.0091	0.0773	0.0187	0.0052	0.0021	0.0017	0.123	0.0988	0.0117	0.0109	0.0063	0.0385	0.0042	0.0155	0.157
3	rs11927030	50789602	0.99	1.52561210963291	3.25	0.261729658797372	0.473645620581469	0.876700918210131	0.131	0.063	0.0052	0.0015	0.0218	0.0026	0.0021	0.0178	0.1412	0.0141	0.0178	0.0091	0.0773	0.0187	0.0052	0.0021	0.0017	0.123	0.0988	0.0117	0.0109	0.0063	0.0385	0.0042	0.0155	0.157
3	rs11914934	50836602	0.99	1.52561210963291	3.25	0.261729658797372	0.460891654641492	0.872649638618448	0.1312	0.063	0.0052	0.0015	0.0218	0.0026	0.0021	0.0178	0.1412	0.0142	0.0178	0.0091	0.0773	0.0186	0.0052	0.0021	0.0017	0.123	0.0988	0.0117	0.0109	0.0063	0.0384	0.0041	0.0155	0.157
3	rs62258671	50855518	0.99	1.52561210963291	3.25	0.261729658797372	0.459680085540956	0.87202670593683	0.1312	0.063	0.0052	0.0015	0.0218	0.0026	0.0021	0.0178	0.1412	0.0142	0.0178	0.0091	0.0773	0.0186	0.0052	0.0021	0.0017	0.123	0.0988	0.0117	0.0109	0.0063	0.0384	0.0041	0.0155	0.157
3	rs115168092	50863317	0.99	1.52561210963291	3.25	0.261729658797372	0.458470075978801	0.870002804560457	0.1312	0.063	0.0052	0.0015	0.0218	0.0026	0.0021	0.0178	0.1412	0.0142	0.0178	0.0091	0.0773	0.0186	0.0052	0.0021	0.0017	0.123	0.0988	0.0117	0.0109	0.0063	0.0384	0.0042	0.0155	0.157
3	rs73079138	50881291	0.99	1.52561210963291	3.24	0.273955600409011	0.457140867840686	0.867824297777804	0.1312	0.063	0.0052	0.0015	0.0218	0.0026	0.0021	0.0178	0.1412	0.0142	0.0177	0.0091	0.0773	0.0186	0.0052	0.0021	0.0017	0.123	0.0988	0.0117	0.0109	0.0063	0.0384	0.0042	0.0155	0.157
3	rs2085583	50888677	0.99	1.52561210963291	3.24	0.273955600409011	0.454608536337801	0.865802403287811	0.1312	0.063	0.0052	0.0015	0.0218	0.0026	0.0021	0.0178	0.1412	0.0142	0.0177	0.0091	0.0773	0.0186	0.0052	0.0021	0.0017	0.123	0.0988	0.0117	0.0109	0.0063	0.0384	0.0042	0.0155	0.157
3	rs62257803	50910004	0.99	1.52561210963291	3.24	0.273955600409011	0.452623683789829	0.862693690916648	0.1312	0.063	0.0052	0.0015	0.0218	0.0026	0.0021	0.0178	0.1412	0.0142	0.0177	0.0091	0.0773	0.0186	0.0052	0.0021	0.0017	0.123	0.0988	0.0117	0.0109	0.0063	0.0384	0.0042	0.0155	0.157
3	rs4346541	50910499	0.99	1.52561210963291	3.24	0.273955600409011	0.452023054306807	0.848113743322637	0.1312	0.063	0.0052	0.0015	0.0218	0.0026	0.0021	0.0178	0.1413	0.0142	0.0177	0.0091	0.0773	0.0186	0.0052	0.0021	0.0017	0.123	0.0988	0.0117	0.011	0.0063	0.0384	0.0042	0.0152	0.157
3	rs78848524	50911302	0.99	1.52561210963291	3.24	0.273955600409011	0.451902975369823	0.825879240103171	0.1312	0.063	0.0052	0.0015	0.0219	0.0026	0.0021	0.0178	0.1413	0.0142	0.0177	0.0091	0.0773	0.0186	0.0053	0.0021	0.0017	0.123	0.0989	0.0117	0.011	0.0063	0.0385	0.0042	0.0148	0.157
3	rs11928389	50927009	0.99	1.52561210963291	3.24	0.273955600409011	0.454066790608762	0.821108858898704	0.1313	0.0631	0.0052	0.0015	0.0219	0.0027	0.0021	0.0178	0.1414	0.0142	0.0177	0.0091	0.0774	0.0186	0.0053	0.0021	0.0017	0.123	0.0989	0.0117	0.011	0.0063	0.0385	0.0042	0.0146	0.157
3	rs67895930	50952307	0.99	1.52561210963291	3.24	0.273955600409011	0.453044357225733	0.820186230289756	0.1313	0.0631	0.0052	0.0015	0.0219	0.0027	0.0021	0.0178	0.1414	0.0142	0.0177	0.0091	0.0774	0.0186	0.0053	0.0021	0.0017	0.123	0.0989	0.0117	0.011	0.0063	0.0385	0.0042	0.0146	0.157
3	rs34786937	50962551	0.99	1.52561210963291	3.23	0.286575202599778	0.451242821080963	0.818034279185622	0.1313	0.0631	0.0052	0.0015	0.0219	0.0026	0.0021	0.0178	0.1414	0.0142	0.0177	0.0091	0.0774	0.0186	0.0053	0.0021	0.0017	0.123	0.0989	0.0117	0.011	0.0063	0.0385	0.0042	0.0146	0.157
3	rs74966608	50965468	0.99	1.52561210963291	3.23	0.286575202599778	0.450882936584459	0.817726954759765	0.1313	0.0631	0.0052	0.0015	0.0219	0.0026	0.0021	0.0178	0.1414	0.0142	0.0177	0.0091	0.0774	0.0186	0.0053	0.0021	0.0017	0.123	0.0989	0.0117	0.011	0.0063	0.0385	0.0042	0.0146	0.157
3	rs71329026	50983156	0.99	1.52561210963291	3.2	0.326850259155197	0.450523193057111	0.817419654651433	0.1313	0.0631	0.0052	0.0015	0.0219	0.0026	0.0021	0.0178	0.1414	0.0142	0.0177	0.0091	0.0774	0.0186	0.0053	0.0021	0.0017	0.123	0.0989	0.0117	0.011	0.0063	0.0385	0.0042	0.0146	0.157
3	rs72937299	50993009	0.99	1.52561210963291	3.2	0.326850259155197	0.449504685488992	0.815269235552808	0.1314	0.0631	0.0052	0.0015	0.0219	0.0026	0.0021	0.0178	0.1414	0.0142	0.0177	0.0091	0.0774	0.0186	0.0053	0.0021	0.0017	0.123	0.0989	0.0117	0.011	0.0063	0.0385	0.0042	0.0146	0.1569
3	rs9869826	50998816	0.99	1.52561210963291	3.2	0.326850259155197	0.436367344773678	0.815883519192957	0.1314	0.0631	0.0052	0.0016	0.0219	0.0026	0.0021	0.0178	0.1414	0.0142	0.0177	0.0091	0.0774	0.0186	0.0053	0.0021	0.0017	0.123	0.0989	0.0117	0.011	0.0063	0.0385	0.0042	0.0146	0.1569
3	rs79073578	50999864	0.99	1.52561210963291	3.2	0.326850259155197	0.437016694658879	0.816497900323068	0.1314	0.0631	0.0052	0.0016	0.0219	0.0026	0.0021	0.0178	0.1414	0.0142	0.0177	0.0091	0.0774	0.0186	0.0053	0.0021	0.0017	0.1229	0.0989	0.0117	0.011	0.0063	0.0385	0.0042	0.0146	0.1569
3	rs115916770	51017440	0.99	1.52561210963291	3.2	0.326850259155197	0.436957643136031	0.811278773290315	0.1314	0.0631	0.0052	0.0016	0.0219	0.0026	0.0021	0.0178	0.1414	0.0142	0.0177	0.0091	0.0774	0.0186	0.0053	0.0021	0.0017	0.1229	0.0989	0.0117	0.011	0.0063	0.0385	0.0042	0.0146	0.1569
3	rs11130267	51024903	0.99	1.52561210963291	3.2	0.326850259155197	0.437666521594408	0.817266013719194	0.1314	0.0631	0.0052	0.0016	0.0219	0.0026	0.0021	0.0178	0.1414	0.0142	0.0177	0.0091	0.0774	0.0186	0.0053	0.0021	0.0017	0.1229	0.0989	0.0117	0.011	0.0063	0.0385	0.0043	0.0146	0.1569
3	rs73083294	51031945	0.99	1.52561210963291	3.21	0.313017210102667	0.437666521594408	0.817266013719194	0.1314	0.0631	0.0052	0.0016	0.0219	0.0026	0.0021	0.0178	0.1414	0.0142	0.0177	0.0091	0.0774	0.0186	0.0053	0.0021	0.0017	0.1229	0.0989	0.0117	0.011	0.0063	0.0385	0.0043	0.0146	0.1569
3	rs34926239	51043528	0.99	1.52561210963291	3.21	0.313017210102667	0.408841592360764	0.741081669762757	0.1315	0.063	0.0052	0.0015	0.0218	0.0026	0.0021	0.0176	0.1414	0.0142	0.0177	0.0091	0.0774	0.0187	0.0053	0.0021	0.0017	0.1229	0.0989	0.0117	0.011	0.0064	0.0384	0.0043	0.0144	0.1569
3	rs76333733	51056571	0.99	1.52561210963291	3.2	0.326850259155197	0.400769749248371	0.695960478262597	0.1315	0.063	0.0052	0.0015	0.0219	0.0026	0.0021	0.0175	0.1415	0.0142	0.0177	0.0091	0.0774	0.0187	0.0054	0.0022	0.0017	0.123	0.0988	0.0117	0.011	0.0064	0.0384	0.0043	0.0143	0.1569
3	rs13088462	51071713	0.99	1.52561210963291	3.2	0.326850259155197	0.404227336919931	0.700265760270643	0.1315	0.063	0.0052	0.0015	0.0219	0.0026	0.0021	0.0175	0.1415	0.0142	0.0177	0.0091	0.0774	0.0188	0.0053	0.0022	0.0017	0.123	0.0988	0.0117	0.011	0.0064	0.0384	0.0043	0.0143	0.1569
3	rs11710311	51089954	0.99	1.52561210963291	3.2	0.326850259155197	0.391995363888987	0.654851644018312	0.1316	0.063	0.0053	0.0015	0.0219	0.0026	0.0021	0.0172	0.1416	0.0143	0.0177	0.009	0.0775	0.0189	0.0054	0.0022	0.0017	0.123	0.0988	0.0117	0.011	0.0064	0.0383	0.0043	0.0144	0.157
3	rs7629420	51089980	0.99	1.52561210963291	3.2	0.326850259155197	0.391548035011305	0.654851644018312	0.1316	0.063	0.0053	0.0015	0.0219	0.0026	0.0021	0.0172	0.1416	0.0143	0.0177	0.009	0.0775	0.0189	0.0054	0.0022	0.0017	0.123	0.0988	0.0117	0.011	0.0064	0.0383	0.0043	0.0144	0.157
3	rs115548871	51094097	0.99	1.52561210963291	3.2	0.326850259155197	0.391548035011305	0.654851644018312	0.1316	0.063	0.0053	0.0015	0.0219	0.0026	0.0021	0.0172	0.1416	0.0143	0.0177	0.009	0.0775	0.0189	0.0054	0.0022	0.0017	0.123	0.0988	0.0117	0.011	0.0064	0.0383	0.0043	0.0144	0.157
3	rs76761409	51095202	0.99	1.52561210963291	3.2	0.326850259155197	0.391548035011305	0.654851644018312	0.1316	0.063	0.0053	0.0015	0.0219	0.0026	0.0021	0.0172	0.1416	0.0143	0.0177	0.009	0.0775	0.0189	0.0054	0.0022	0.0017	0.123	0.0988	0.0117	0.011	0.0064	0.0383	0.0043	0.0144	0.157
3	rs79225431	51097206	0.99	1.52561210963291	3.2	0.326850259155197	0.391268585431579	0.654412740542627	0.1316	0.063	0.0053	0.0015	0.0219	0.0026	0.0021	0.0172	0.1416	0.0143	0.0177	0.009	0.0774	0.0189	0.0054	0.0022	0.0017	0.123	0.0987	0.0117	0.011	0.0064	0.0383	0.0043	0.0144	0.1569
3	rs78909740	51101185	0.99	1.52561210963291	3.2	0.326850259155197	0.393226847729462	0.670402779796481	0.1316	0.0631	0.0053	0.0015	0.022	0.0027	0.0021	0.0172	0.1416	0.0144	0.0177	0.009	0.0772	0.0189	0.0054	0.0022	0.0017	0.1229	0.0986	0.0117	0.011	0.0064	0.0383	0.0043	0.0144	0.1569
3	rs4348025	51103093	0.99	1.52561210963291	3.19	0.341098255896361	0.392610862121843	0.6702556811725	0.1316	0.0631	0.0053	0.0015	0.022	0.0027	0.0021	0.0172	0.1415	0.0144	0.0177	0.009	0.0773	0.0189	0.0054	0.0022	0.0017	0.1229	0.0986	0.0117	0.011	0.0064	0.0383	0.0043	0.0144	0.1569
3	rs6787773	51108107	0.99	1.52561210963291	3.19	0.341098255896361	0.392778809867938	0.666433708853636	0.1316	0.0631	0.0053	0.0015	0.022	0.0027	0.0021	0.0171	0.1415	0.0144	0.0177	0.009	0.0773	0.0189	0.0054	0.0022	0.0017	0.1229	0.0986	0.0117	0.011	0.0064	0.0383	0.0043	0.0144	0.1569
3	rs73087213	51114107	0.99	1.52561210963291	3.19	0.341098255896361	0.3554835538104	0.594227847243236	0.1316	0.0631	0.0053	0.0015	0.022	0.0026	0.0021	0.0172	0.1414	0.0143	0.0178	0.009	0.0773	0.0189	0.0054	0.0021	0.0017	0.1229	0.0985	0.0116	0.011	0.0064	0.0383	0.0044	0.0143	0.1569
3	rs77730862	51135844	0.99	1.52561210963291	3.19	0.341098255896361	0.355536769368021	0.590512313479958	0.1316	0.0631	0.0053	0.0015	0.022	0.0026	0.0021	0.0172	0.1414	0.0143	0.0178	0.009	0.0773	0.0189	0.0054	0.0021	0.0017	0.1229	0.0985	0.0116	0.011	0.0064	0.0383	0.0044	0.0143	0.1569
3	rs73087240	51136702	0.99	1.52561210963291	3.2	0.326850259155197	0.3554835538104	0.590369519917877	0.1316	0.0631	0.0053	0.0015	0.022	0.0026	0.0021	0.0172	0.1414	0.0143	0.0178	0.009	0.0773	0.0189	0.0054	0.0021	0.0017	0.1229	0.0985	0.0116	0.011	0.0064	0.0383	0.0044	0.0143	0.1569
3	rs76393166	51160402	0.99	1.52561210963291	3.2	0.326850259155197	0.338873186946219	0.605838704479266	0.1317	0.0631	0.0053	0.0015	0.0222	0.0026	0.0021	0.0173	0.1412	0.0143	0.0179	0.0091	0.0772	0.0189	0.0055	0.0021	0.0018	0.123	0.0985	0.0116	0.011	0.0065	0.0383	0.0044	0.0143	0.1568
3	rs74705706	51163001	0.99	1.52561210963291	3.2	0.326850259155197	0.332673280098557	0.606557173197669	0.1317	0.0632	0.0053	0.0015	0.0222	0.0025	0.0021	0.0173	0.1412	0.0142	0.0179	0.0091	0.0772	0.0189	0.0055	0.0021	0.0018	0.123	0.0984	0.0116	0.011	0.0065	0.0383	0.0044	0.0143	0.1568
3	rs75501169	51175662	0.99	1.52561210963291	3.2	0.326850259155197	0.327042388688088	0.612312179052066	0.1317	0.0632	0.0053	0.0015	0.0222	0.0025	0.0021	0.0173	0.1412	0.0142	0.0179	0.0091	0.0771	0.0189	0.0055	0.0021	0.0019	0.123	0.0984	0.0116	0.011	0.0065	0.0383	0.0044	0.0142	0.1568
3	rs76150957	51177608	0.99	1.52561210963291	3.2	0.326850259155197	0.325922231152529	0.613032458563916	0.1317	0.0632	0.0053	0.0015	0.0222	0.0025	0.0021	0.0173	0.1412	0.0142	0.0179	0.0091	0.0771	0.0189	0.0055	0.0021	0.0019	0.123	0.0984	0.0116	0.011	0.0065	0.0383	0.0044	0.0142	0.1568
3	rs114142815	51191466	0.99	1.52561210963291	3.2	0.326850259155197	0.319847673492759	0.603110369996261	0.1318	0.0632	0.0053	0.0015	0.0222	0.0025	0.0021	0.0173	0.1411	0.0142	0.0179	0.0091	0.0771	0.0188	0.0054	0.0021	0.0019	0.1231	0.0984	0.0115	0.011	0.0066	0.0383	0.0045	0.0142	0.1569
3	rs4256170	51192126	0.99	1.52561210963291	3.2	0.326850259155197	0.319193191547623	0.599238311216876	0.1318	0.0632	0.0053	0.0015	0.0222	0.0025	0.0021	0.0173	0.1411	0.0142	0.0179	0.0091	0.0771	0.0188	0.0054	0.0021	0.0019	0.1231	0.0984	0.0115	0.011	0.0066	0.0383	0.0045	0.0142	0.1569
3	rs6784455	51230200	0.99	1.52561210963291	3.19	0.341098255896361	0.299156875436743	0.579541575033783	0.1319	0.0633	0.0054	0.0014	0.0223	0.0024	0.0021	0.0175	0.141	0.014	0.0179	0.0091	0.0771	0.0188	0.0055	0.002	0.0019	0.1233	0.0984	0.0115	0.011	0.0063	0.0383	0.0045	0.0141	0.1569
3	rs116560218	51245619	0.99	1.52561210963291	3.19	0.341098255896361	0.298330860694466	0.579399424499582	0.1319	0.0633	0.0054	0.0014	0.0223	0.0024	0.0021	0.0175	0.141	0.014	0.0179	0.0091	0.0771	0.0188	0.0055	0.002	0.0019	0.1233	0.0984	0.0115	0.011	0.0063	0.0383	0.0045	0.0141	0.1569
3	rs77204798	51252076	0.99	1.52561210963291	3.19	0.341098255896361	0.29808814605908	0.579115148699876	0.1319	0.0633	0.0054	0.0014	0.0223	0.0024	0.0021	0.0175	0.141	0.014	0.0179	0.0091	0.0771	0.0188	0.0055	0.002	0.0019	0.1233	0.0984	0.0115	0.011	0.0063	0.0383	0.0045	0.0141	0.1569
3	rs77622129	51265685	0.99	1.52561210963291	3.19	0.341098255896361	0.298768011510664	0.578262523583105	0.1319	0.0633	0.0054	0.0014	0.0223	0.0024	0.0021	0.0175	0.141	0.014	0.0179	0.0091	0.0771	0.0188	0.0055	0.002	0.0019	0.1233	0.0984	0.0115	0.011	0.0063	0.0383	0.0045	0.0141	0.1569
3	rs35815149	51274577	1	1.43589860781958	3.19	0.341098255896361	0.297457579253731	0.573578525406868	0.1319	0.0633	0.0054	0.0014	0.0223	0.0024	0.0021	0.0175	0.1409	0.014	0.0179	0.0091	0.0772	0.0188	0.0055	0.002	0.0019	0.1233	0.0986	0.0114	0.011	0.0063	0.0383	0.0045	0.0141	0.1567
3	rs114740115	51284026	1	1.43589860781958	3.19	0.341098255896361	0.297457579253731	0.57343673020212	0.1319	0.0633	0.0054	0.0014	0.0223	0.0024	0.0021	0.0175	0.1409	0.014	0.0179	0.0091	0.0772	0.0188	0.0055	0.002	0.0019	0.1233	0.0986	0.0114	0.011	0.0063	0.0383	0.0045	0.0141	0.1567
3	rs112799991	51284317	1	1.43589860781958	3.19	0.341098255896361	0.297457579253731	0.57343673020212	0.1319	0.0633	0.0054	0.0014	0.0223	0.0024	0.0021	0.0175	0.1409	0.014	0.0179	0.0091	0.0772	0.0188	0.0055	0.002	0.0019	0.1233	0.0986	0.0114	0.011	0.0063	0.0383	0.0045	0.0141	0.1567
3	rs6445601	51334598	1	1.43589860781958	3.19	0.341098255896361	0.293544657300315	0.556342807089691	0.132	0.0633	0.0054	0.0014	0.0223	0.0024	0.0021	0.0175	0.1407	0.0139	0.0179	0.0091	0.0774	0.0187	0.0055	0.002	0.0019	0.1234	0.0991	0.0114	0.011	0.0063	0.0383	0.0046	0.0141	0.1562
3	rs4974109	51334715	1	1.43589860781958	3.19	0.341098255896361	0.298427975935749	0.559723283014218	0.132	0.0633	0.0054	0.0014	0.0223	0.0024	0.0021	0.0175	0.1406	0.0139	0.0179	0.0091	0.0774	0.0187	0.0055	0.002	0.0019	0.1234	0.0991	0.0114	0.011	0.0063	0.0384	0.0046	0.0141	0.1562
3	rs9817872	51355875	1	1.43589860781958	3.19	0.341098255896361	0.231277088479776	0.502134642320138	0.1329	0.0632	0.0054	0.0014	0.0222	0.0023	0.0021	0.0176	0.1407	0.0136	0.018	0.0089	0.078	0.0186	0.0056	0.0019	0.002	0.1239	0.0979	0.011	0.0107	0.0061	0.0387	0.0046	0.014	0.1565
3	rs11712785	51365939	1	1.43589860781958	3.19	0.341098255896361	0.22921038720417	0.509694432018193	0.1328	0.0632	0.0054	0.0014	0.0222	0.0023	0.0021	0.0176	0.1407	0.0136	0.018	0.009	0.078	0.0186	0.0056	0.0019	0.002	0.1239	0.0978	0.011	0.0107	0.0061	0.0387	0.0046	0.014	0.1566
3	rs73078617	51367982	1	1.43589860781958	3.19	0.341098255896361	0.226526542308944	0.507354710870207	0.1328	0.0632	0.0054	0.0014	0.0222	0.0023	0.0021	0.0176	0.1407	0.0136	0.018	0.009	0.078	0.0187	0.0056	0.0018	0.002	0.1239	0.0978	0.011	0.0107	0.0061	0.0388	0.0046	0.0141	0.1566
3	rs9819195	51373707	1	1.43589860781958	3.19	0.341098255896361	0.227740480736649	0.509005995723717	0.1328	0.0632	0.0054	0.0014	0.0222	0.0023	0.0021	0.0176	0.1407	0.0136	0.018	0.009	0.078	0.0187	0.0057	0.0018	0.002	0.1239	0.0978	0.011	0.0107	0.0061	0.0388	0.0046	0.0141	0.1566
3	rs1031925	51379274	1	1.43589860781958	3.19	0.341098255896361	0.225691447596493	0.508868336742491	0.1328	0.0633	0.0054	0.0014	0.0222	0.0023	0.0021	0.0176	0.1407	0.0136	0.018	0.009	0.078	0.0187	0.0057	0.0018	0.002	0.1239	0.0978	0.011	0.0107	0.0061	0.0387	0.0046	0.0141	0.1566
3	rs111807267	51379422	1	1.43589860781958	3.19	0.341098255896361	0.221872145373421	0.504605596877098	0.1328	0.0634	0.0054	0.0014	0.0221	0.0023	0.0021	0.0176	0.1407	0.0136	0.018	0.0089	0.078	0.0186	0.0056	0.0018	0.002	0.1239	0.0978	0.0109	0.0107	0.0061	0.0387	0.0046	0.014	0.1566
3	rs7633708	51381199	1	1.43589860781958	3.19	0.341098255896361	0.220264072440694	0.499940832275283	0.1328	0.0634	0.0054	0.0014	0.0221	0.0023	0.0021	0.0176	0.1407	0.0136	0.018	0.009	0.078	0.0186	0.0056	0.0018	0.002	0.1239	0.0978	0.0109	0.0107	0.0061	0.0386	0.0046	0.014	0.1566
3	rs114310066	51386215	1	1.43589860781958	3.19	0.341098255896361	0.215154076737685	0.480986231679166	0.1328	0.0635	0.0054	0.0014	0.0221	0.0023	0.0021	0.0176	0.1407	0.0136	0.018	0.009	0.078	0.0186	0.0057	0.0018	0.002	0.124	0.0977	0.0109	0.0107	0.0061	0.0386	0.0047	0.014	0.1563
3	rs78486117	51388394	1	1.43589860781958	3.19	0.341098255896361	0.21430219379878	0.485469178457945	0.1328	0.0635	0.0054	0.0014	0.0221	0.0023	0.0021	0.0177	0.1408	0.0136	0.018	0.009	0.078	0.0186	0.0057	0.0017	0.0021	0.124	0.0977	0.0109	0.0107	0.0061	0.0386	0.0047	0.014	0.1562
3	rs79312973	51388678	1	1.43589860781958	3.19	0.341098255896361	0.214018654656934	0.485333174157101	0.1328	0.0635	0.0054	0.0014	0.0221	0.0023	0.0021	0.0177	0.1408	0.0136	0.018	0.009	0.078	0.0186	0.0057	0.0017	0.0021	0.124	0.0977	0.0109	0.0107	0.0061	0.0386	0.0047	0.014	0.1562
3	rs114900769	51390348	1	1.43589860781958	3.19	0.341098255896361	0.213735326450841	0.480850552507758	0.1328	0.0636	0.0054	0.0014	0.0221	0.0023	0.0021	0.0177	0.1408	0.0136	0.018	0.009	0.078	0.0186	0.0057	0.0017	0.0021	0.1241	0.0976	0.0109	0.0107	0.0061	0.0386	0.0047	0.014	0.1561
3	rs73837437	51396782	1	1.43589860781958	3.18	0.355766254763284	0.215519750479155	0.466390515467844	0.1329	0.0637	0.0054	0.0014	0.0221	0.0023	0.0021	0.0178	0.1408	0.0136	0.018	0.0091	0.078	0.0186	0.0057	0.0016	0.0021	0.1242	0.0976	0.0108	0.0107	0.0062	0.0386	0.0048	0.014	0.1558
3	rs78873418	51397123	1	1.43589860781958	3.17	0.370859203571921	0.219524090682521	0.464238178633021	0.1329	0.0636	0.0054	0.0014	0.0221	0.0023	0.0021	0.0178	0.1408	0.0136	0.018	0.0091	0.078	0.0186	0.0057	0.0016	0.0021	0.1243	0.0976	0.0108	0.0107	0.0062	0.0386	0.0048	0.014	0.1557
3	rs62257529	51398782	1	1.43589860781958	3.13	0.435575753324506	0.217884675708845	0.461685665671575	0.1329	0.0636	0.0055	0.0014	0.0221	0.0023	0.0021	0.0178	0.1408	0.0136	0.018	0.0091	0.0781	0.0186	0.0057	0.0016	0.0021	0.1243	0.0976	0.0108	0.0107	0.0062	0.0386	0.0048	0.014	0.1557
3	rs1552074	51408051	1	1.43589860781958	3.13	0.435575753324506	0.216945128677532	0.471512706534189	0.1329	0.0636	0.0055	0.0014	0.022	0.0023	0.0021	0.0178	0.1409	0.0136	0.0179	0.0091	0.0781	0.0186	0.0057	0.0016	0.0021	0.1243	0.0975	0.0108	0.0107	0.0062	0.0386	0.0049	0.014	0.1556
3	rs11715034	51409600	1	1.43589860781958	3.13	0.435575753324506	0.217394193308704	0.471107793464998	0.1329	0.0636	0.0055	0.0014	0.022	0.0023	0.0021	0.0178	0.1409	0.0135	0.0179	0.0091	0.0781	0.0186	0.0057	0.0016	0.0021	0.1243	0.0975	0.0108	0.0107	0.0062	0.0386	0.0049	0.014	0.1556
3	rs13073141	51410485	1	1.43589860781958	3.13	0.435575753324506	0.215154076737685	0.459807228926517	0.1329	0.0636	0.0055	0.0014	0.022	0.0023	0.0021	0.0178	0.1409	0.0135	0.0179	0.0091	0.0782	0.0186	0.0057	0.0016	0.0021	0.1243	0.0975	0.0108	0.0107	0.0062	0.0386	0.0049	0.0139	0.1556
3	rs114203082	51428429	1	1.43589860781958	3.12	0.452863978564029	0.204030619420286	0.434119653407269	0.133	0.0636	0.0055	0.0014	0.022	0.0023	0.0022	0.0177	0.1408	0.0135	0.0179	0.0091	0.0783	0.0186	0.0057	0.0016	0.0021	0.1244	0.0974	0.0107	0.0107	0.0063	0.0385	0.005	0.0139	0.1555
3	rs3804766	51430657	1	1.43589860781958	3.12	0.452863978564029	0.202732321534417	0.431348465334757	0.133	0.0635	0.0055	0.0014	0.022	0.0023	0.0022	0.0177	0.1408	0.0135	0.0179	0.0091	0.0783	0.0186	0.0057	0.0016	0.0021	0.1245	0.0974	0.0107	0.0107	0.0063	0.0385	0.005	0.0139	0.1555
3	rs17668146	51436991	1	1.43589860781958	3.12	0.452863978564029	0.202457528630237	0.431084790904882	0.133	0.0635	0.0055	0.0014	0.022	0.0023	0.0022	0.0177	0.1408	0.0135	0.0179	0.0091	0.0783	0.0186	0.0057	0.0016	0.0021	0.1245	0.0974	0.0107	0.0107	0.0063	0.0385	0.005	0.0139	0.1555
3	rs78952149	51443999	1	1.43589860781958	3.12	0.452863978564029	0.201595269301332	0.427660967777621	0.133	0.0635	0.0055	0.0014	0.022	0.0023	0.0022	0.0177	0.1408	0.0135	0.0179	0.0091	0.0783	0.0186	0.0057	0.0016	0.0021	0.1245	0.0974	0.0107	0.0107	0.0063	0.0385	0.005	0.0139	0.1555
3	rs17547726	51471446	1	1.43589860781958	3.12	0.452863978564029	0.195540948903376	0.398860376355069	0.133	0.0635	0.0055	0.0014	0.022	0.0023	0.0022	0.0177	0.1408	0.0135	0.018	0.0091	0.0783	0.0186	0.0057	0.0016	0.0022	0.1245	0.0973	0.0107	0.0107	0.0063	0.0385	0.005	0.0139	0.1554
3	rs73078647	51477140	1	1.43589860781958	3.12	0.452863978564029	0.196234166492383	0.401702735965235	0.133	0.0635	0.0055	0.0014	0.022	0.0023	0.0022	0.0177	0.1408	0.0135	0.018	0.0091	0.0783	0.0186	0.0057	0.0016	0.0022	0.1245	0.0973	0.0107	0.0107	0.0063	0.0385	0.0051	0.0139	0.1554
3	rs6445727	51484469	1	1.43589860781958	3.12	0.452863978564029	0.198050824788234	0.406625284789071	0.1329	0.0635	0.0055	0.0014	0.022	0.0023	0.0022	0.0177	0.1408	0.0136	0.018	0.0091	0.0782	0.0186	0.0057	0.0016	0.0022	0.1245	0.0973	0.0107	0.0107	0.0063	0.0385	0.0051	0.0139	0.1555
3	rs7620081	51500591	1	1.43589860781958	3.12	0.452863978564029	0.197857110291727	0.406625284789071	0.1329	0.0635	0.0055	0.0014	0.022	0.0023	0.0022	0.0177	0.1408	0.0135	0.018	0.0092	0.0782	0.0186	0.0057	0.0016	0.0022	0.1245	0.0973	0.0107	0.0107	0.0063	0.0385	0.0051	0.0139	0.1555
3	rs77317979	51512012	1	1.43589860781958	3.12	0.452863978564029	0.196890155548902	0.402478886777698	0.1329	0.0635	0.0055	0.0014	0.022	0.0023	0.0022	0.0177	0.1408	0.0135	0.018	0.0092	0.0782	0.0186	0.0057	0.0016	0.0022	0.1245	0.0973	0.0107	0.0107	0.0063	0.0385	0.0051	0.0139	0.1555
3	rs4687605	51554042	1	1.43589860781958	3.12	0.452863978564029	0.193354982889712	0.37518193789137	0.1329	0.0635	0.0055	0.0015	0.022	0.0023	0.0022	0.0177	0.1409	0.0135	0.018	0.0092	0.0782	0.0186	0.0057	0.0017	0.0022	0.1245	0.0972	0.0106	0.0107	0.0063	0.0385	0.0051	0.0139	0.1554
3	rs6773188	51568137	1	1.43589860781958	3.12	0.452863978564029	0.200149812826243	0.356660361560978	0.1328	0.0635	0.0055	0.0015	0.022	0.0024	0.0022	0.0177	0.141	0.0135	0.0181	0.0092	0.0781	0.0187	0.0057	0.0018	0.0022	0.1245	0.097	0.0106	0.0107	0.0063	0.0384	0.0051	0.0139	0.1552
3	rs1055429	51570508	1	1.43589860781958	3.12	0.452863978564029	0.199993900905824	0.356785456462011	0.1328	0.0635	0.0055	0.0015	0.022	0.0024	0.0022	0.0177	0.141	0.0135	0.0181	0.0092	0.0781	0.0187	0.0057	0.0018	0.0022	0.1245	0.097	0.0106	0.0107	0.0063	0.0384	0.0051	0.0139	0.1552
3	rs76852473	51602389	1	1.43589860781958	3.12	0.452863978564029	0.194733961925872	0.345205609135488	0.1329	0.0635	0.0055	0.0015	0.0221	0.0024	0.0022	0.0178	0.141	0.0136	0.0181	0.0092	0.078	0.0188	0.0057	0.0018	0.0022	0.1244	0.097	0.0105	0.0108	0.0063	0.0384	0.0051	0.0139	0.1551
3	rs62259674	51614199	1	1.43589860781958	3.13	0.435575753324506	0.196388404684877	0.350172753147174	0.1329	0.0635	0.0055	0.0015	0.0221	0.0024	0.0022	0.0178	0.141	0.0136	0.0181	0.0092	0.078	0.0188	0.0057	0.0018	0.0022	0.1244	0.097	0.0105	0.0108	0.0063	0.0384	0.0051	0.0139	0.155
3	rs6771194	51626449	1	1.43589860781958	3.14	0.418735639412168	0.196465549667674	0.349799510442555	0.1329	0.0635	0.0055	0.0015	0.0221	0.0024	0.0022	0.0178	0.141	0.0136	0.0181	0.0092	0.078	0.0188	0.0057	0.0018	0.0022	0.1244	0.097	0.0105	0.0108	0.0063	0.0384	0.0051	0.0139	0.155
3	rs79839834	51640618	1	1.43589860781958	3.15	0.402339212139645	0.1961570732829	0.348431932377231	0.1329	0.0635	0.0055	0.0015	0.0221	0.0024	0.0022	0.0178	0.141	0.0136	0.0181	0.0092	0.078	0.0188	0.0057	0.0018	0.0022	0.1244	0.097	0.0105	0.0108	0.0063	0.0384	0.0051	0.0139	0.155
3	rs73080606	51652381	1	1.43589860781958	3.26	0.249891789602986	0.195964415763113	0.347314150895086	0.1329	0.0635	0.0055	0.0015	0.0221	0.0024	0.0022	0.0178	0.141	0.0136	0.0181	0.0092	0.078	0.0188	0.0057	0.0018	0.0022	0.1244	0.097	0.0105	0.0108	0.0063	0.0384	0.0051	0.0139	0.155
3	rs73080610	51657172	1	1.43589860781958	3.26	0.249891789602986	0.195848873025886	0.34644548006764	0.1329	0.0635	0.0055	0.0015	0.0221	0.0024	0.0022	0.0178	0.141	0.0136	0.0181	0.0092	0.078	0.0188	0.0057	0.0018	0.0022	0.1244	0.097	0.0105	0.0108	0.0063	0.0384	0.0051	0.0139	0.155
3	rs113678620	51663912	1	1.43589860781958	3.27	0.2384362992664	0.195656388089383	0.345701403819056	0.1329	0.0635	0.0055	0.0015	0.0221	0.0024	0.0022	0.0178	0.141	0.0136	0.0181	0.0092	0.078	0.0188	0.0057	0.0018	0.0022	0.1244	0.097	0.0105	0.0108	0.0063	0.0384	0.0051	0.0139	0.155
3	rs76085189	51668102	1	1.43589860781958	3.26	0.249891789602986	0.194043773349982	0.341123151528787	0.1329	0.0635	0.0055	0.0015	0.022	0.0024	0.0022	0.0178	0.141	0.0136	0.0181	0.0092	0.078	0.0188	0.0057	0.0019	0.0022	0.1244	0.097	0.0105	0.0108	0.0063	0.0384	0.0051	0.0139	0.1551
3	rs77416070	51680889	1	1.43589860781958	3.26	0.249891789602986	0.193737471645783	0.340505823175007	0.1329	0.0635	0.0055	0.0015	0.022	0.0024	0.0022	0.0178	0.141	0.0136	0.0181	0.0092	0.078	0.0188	0.0057	0.0019	0.0022	0.1244	0.097	0.0105	0.0108	0.0063	0.0384	0.0051	0.0139	0.1551
3	rs74933324	51690400	1	1.43589860781958	3.27	0.2384362992664	0.193775744255508	0.341493703791525	0.1329	0.0635	0.0055	0.0015	0.022	0.0024	0.0022	0.0178	0.141	0.0136	0.0181	0.0092	0.078	0.0188	0.0057	0.0019	0.0022	0.1244	0.097	0.0105	0.0108	0.0063	0.0384	0.0051	0.0139	0.1551
3	rs12485825	51705952	1	1.43589860781958	3.27	0.2384362992664	0.185049424132958	0.315720605577904	0.1328	0.0635	0.0055	0.0015	0.022	0.0024	0.0022	0.0178	0.141	0.0136	0.0181	0.0093	0.0781	0.0188	0.0057	0.002	0.0023	0.1243	0.0969	0.0105	0.0107	0.0063	0.0384	0.0051	0.0139	0.1548
3	rs77437470	51706617	1	1.43589860781958	3.29	0.21664916022799	0.182931606206895	0.302166140036837	0.1328	0.0634	0.0055	0.0015	0.022	0.0024	0.0022	0.0178	0.141	0.0136	0.0181	0.0093	0.0781	0.0188	0.0057	0.002	0.0023	0.1243	0.0969	0.0105	0.0107	0.0063	0.0384	0.0051	0.0139	0.1548
3	rs73080631	51708144	1	1.43589860781958	3.29	0.21664916022799	0.1805704200726	0.300023504892742	0.1328	0.0634	0.0055	0.0015	0.022	0.0024	0.0022	0.0178	0.1411	0.0136	0.0181	0.0093	0.0782	0.0188	0.0058	0.0021	0.0023	0.1243	0.0968	0.0105	0.0107	0.0063	0.0384	0.0052	0.0139	0.1547
3	rs73080633	51714373	1	1.43589860781958	3.3	0.2063056077908	0.180349965394376	0.299666844821367	0.1328	0.0634	0.0055	0.0015	0.022	0.0024	0.0022	0.0178	0.1411	0.0136	0.0181	0.0093	0.0782	0.0188	0.0058	0.0021	0.0023	0.1243	0.0968	0.0105	0.0107	0.0063	0.0384	0.0052	0.0139	0.1547
3	rs2518461	51738101	1	1.43589860781958	3.3	0.2063056077908	0.176807511625055	0.293623239777972	0.1328	0.0631	0.0055	0.0016	0.0219	0.0024	0.0022	0.0179	0.1413	0.0136	0.018	0.0093	0.0785	0.0188	0.0058	0.0023	0.0023	0.1241	0.0966	0.0104	0.0108	0.0064	0.0384	0.0052	0.0139	0.1543
3	rs4067	51738256	1	1.43589860781958	3.3	0.2063056077908	0.176952789337094	0.294805328227394	0.1328	0.0631	0.0055	0.0016	0.0219	0.0024	0.0022	0.0179	0.1413	0.0136	0.018	0.0093	0.0785	0.0188	0.0058	0.0023	0.0023	0.1241	0.0966	0.0104	0.0108	0.0064	0.0384	0.0052	0.0139	0.1543
3	rs116567227	51747288	1	1.43589860781958	3.3	0.2063056077908	0.182524518991912	0.281648798188484	0.1328	0.063	0.0055	0.0016	0.0219	0.0025	0.0023	0.018	0.1412	0.0136	0.018	0.0093	0.0786	0.0188	0.0058	0.0024	0.0023	0.1242	0.0965	0.0103	0.0108	0.0064	0.0384	0.0053	0.0139	0.154
3	rs11929028	51754424	1	1.43589860781958	3.32	0.186688027238402	0.188836491945702	0.278156006481766	0.1328	0.063	0.0055	0.0016	0.0219	0.0025	0.0023	0.018	0.1412	0.0136	0.018	0.0094	0.0786	0.0188	0.0058	0.0025	0.0023	0.1242	0.0964	0.0103	0.0108	0.0064	0.0385	0.0053	0.0139	0.1537
3	rs4687770	51755065	1	1.43589860781958	3.32	0.186688027238402	0.190386381705193	0.281298917916753	0.1328	0.063	0.0055	0.0016	0.0219	0.0025	0.0023	0.018	0.1412	0.0136	0.018	0.0094	0.0786	0.0188	0.0058	0.0025	0.0023	0.1242	0.0964	0.0103	0.0108	0.0064	0.0385	0.0053	0.0139	0.1537
3	rs6764588	51768810	1.01	1.34943643539615	3.32	0.186688027238402	0.525889622132421	0.196555111932767	0.1331	0.0625	0.0055	0.0018	0.0219	0.0028	0.0027	0.0184	0.1413	0.0135	0.0178	0.0096	0.0799	0.0188	0.0059	0.0043	0.0027	0.1238	0.0957	0.0097	0.0107	0.0067	0.0381	0.0055	0.014	0.1506
3	rs4687774	51769100	1.01	1.34943643539615	3.33	0.177401503992083	0.53113442488647	0.195932062599051	0.1331	0.0625	0.0055	0.0018	0.0219	0.0028	0.0027	0.0184	0.1413	0.0134	0.0177	0.0096	0.0799	0.0188	0.0059	0.0043	0.0027	0.1238	0.0957	0.0097	0.0107	0.0067	0.0381	0.0055	0.014	0.1506
3	rs6445959	51772347	1.01	1.34943643539615	3.33	0.177401503992083	0.52679436385304	0.184730818391062	0.1329	0.0623	0.0055	0.0017	0.0219	0.0028	0.0027	0.0185	0.1415	0.0134	0.0177	0.0097	0.0801	0.0187	0.0059	0.0042	0.0026	0.1237	0.0953	0.0096	0.0107	0.0069	0.0383	0.0056	0.014	0.1508
3	rs4687776	51775803	1.01	1.34943643539615	3.34	0.168454672892635	0.460831039161843	0.155676690275074	0.1329	0.0622	0.0055	0.0018	0.0219	0.0029	0.0028	0.0185	0.1414	0.0134	0.0177	0.0096	0.0801	0.0188	0.006	0.0042	0.0027	0.1238	0.095	0.0096	0.0107	0.0069	0.0383	0.0056	0.014	0.1508
3	rs62259687	51797114	1.01	1.34943643539615	3.34	0.168454672892635	0.426917908421085	0.138223683378998	0.133	0.0621	0.0055	0.0018	0.0218	0.0029	0.0028	0.0185	0.1415	0.0134	0.0177	0.0097	0.0803	0.0188	0.006	0.0042	0.0027	0.1237	0.0949	0.0095	0.0108	0.007	0.0381	0.0056	0.014	0.1508
3	rs115310313	51811751	1.01	1.34943643539615	3.35	0.159841057206343	0.409470243330591	0.142562791242442	0.133	0.062	0.0056	0.0018	0.0218	0.003	0.0028	0.0185	0.1415	0.0134	0.0177	0.0097	0.0805	0.0189	0.006	0.0041	0.0027	0.1237	0.0948	0.0095	0.0108	0.007	0.038	0.0057	0.014	0.1508
3	rs73080683	51827942	1.03	1.18616718476217	3.35	0.159841057206343	0.342047605288974	0.145732010383225	0.1334	0.0611	0.0056	0.0019	0.0216	0.0032	0.0029	0.0185	0.1417	0.0133	0.0176	0.01	0.0815	0.0193	0.0063	0.0038	0.0028	0.1233	0.094	0.0092	0.0109	0.0072	0.0374	0.0058	0.0141	0.1508
3	rs74776103	51834238	1.03	1.18616718476217	3.35	0.159841057206343	0.328215609655562	0.132575227842173	0.1338	0.0604	0.0056	0.002	0.0216	0.0034	0.0031	0.0185	0.1418	0.0133	0.0176	0.0103	0.0824	0.0197	0.0064	0.0036	0.0029	0.123	0.0933	0.0089	0.011	0.0073	0.0367	0.006	0.0141	0.1508
3	rs111787032	51841407	1.03	1.18616718476217	3.35	0.159841057206343	0.302815531507151	0.0668939645962369	0.1341	0.0597	0.0055	0.0021	0.0215	0.0036	0.0032	0.0184	0.1419	0.0133	0.0175	0.0105	0.0833	0.02	0.0066	0.0034	0.003	0.1227	0.0927	0.0086	0.011	0.0075	0.0361	0.0061	0.0141	0.1508
3	rs55886133	51846359	1.03	1.18616718476217	3.35	0.159841057206343	0.316281769281929	0.0738721523756238	0.1341	0.0595	0.0055	0.0021	0.0215	0.0037	0.0032	0.0184	0.142	0.0133	0.0175	0.0105	0.0834	0.0201	0.0066	0.0033	0.003	0.1226	0.0925	0.0085	0.011	0.0075	0.036	0.0061	0.0141	0.1508
3	rs55777008	51854377	1.02	1.26620126232677	3.35	0.159841057206343	0.331953837127475	0.0606046119938404	0.1342	0.0594	0.0055	0.0021	0.0215	0.0037	0.0032	0.0184	0.142	0.0133	0.0175	0.0106	0.0835	0.0202	0.0066	0.0033	0.003	0.1228	0.0922	0.0085	0.011	0.0075	0.036	0.0062	0.0141	0.151
3	rs75800791	51863322	1.02	1.26620126232677	3.35	0.159841057206343	0.349127464517237	0.0893655689929195	0.1342	0.0594	0.0055	0.0021	0.0215	0.0037	0.0032	0.0184	0.142	0.0132	0.0175	0.0106	0.0835	0.0202	0.0066	0.0033	0.003	0.1229	0.0921	0.0085	0.011	0.0075	0.036	0.0062	0.0141	0.151
3	rs55891323	51868324	1.02	1.26620126232677	3.35	0.159841057206343	0.350077109568146	0.0881258425092781	0.1342	0.0594	0.0055	0.0021	0.0215	0.0037	0.0032	0.0184	0.142	0.0132	0.0175	0.0106	0.0835	0.0202	0.0066	0.0033	0.003	0.1229	0.0921	0.0085	0.011	0.0075	0.036	0.0062	0.0141	0.151
3	rs76611549	51870783	1.02	1.26620126232677	3.35	0.159841057206343	0.350235513150186	0.0910031626016865	0.1342	0.0594	0.0055	0.0021	0.0215	0.0037	0.0032	0.0184	0.142	0.0132	0.0175	0.0106	0.0835	0.0202	0.0066	0.0033	0.003	0.1229	0.0921	0.0085	0.011	0.0075	0.036	0.0062	0.0141	0.151
3	rs16943	51874679	1.02	1.26620126232677	3.34	0.168454672892635	0.351345373137778	0.0983959544946458	0.1342	0.0595	0.0055	0.0021	0.0215	0.0037	0.0032	0.0183	0.1421	0.0132	0.0175	0.0106	0.0836	0.0202	0.0066	0.0033	0.003	0.1229	0.0921	0.0085	0.011	0.0076	0.036	0.0061	0.014	0.151
3	rs9874046	51881578	1.02	1.26620126232677	3.34	0.168454672892635	0.385090776940086	0.107763259196691	0.1342	0.0594	0.0054	0.0021	0.0214	0.0037	0.0032	0.0184	0.1423	0.0132	0.0175	0.0107	0.0835	0.0202	0.0066	0.0033	0.003	0.1228	0.092	0.0084	0.0111	0.0076	0.0358	0.0062	0.0141	0.1509
3	rs114750576	51895693	1.02	1.26620126232677	3.34	0.168454672892635	0.373321099311305	0.134296993550187	0.1341	0.0595	0.0059	0.0021	0.0215	0.0037	0.0032	0.0183	0.1424	0.0132	0.0175	0.0108	0.0835	0.0202	0.0067	0.0032	0.003	0.1227	0.0914	0.0084	0.0111	0.0076	0.0358	0.0062	0.0141	0.1509
3	rs143988582	51897361	1.02	1.26620126232677	3.34	0.168454672892635	0.374085398992248	0.135206467687963	0.1341	0.0595	0.006	0.0021	0.0215	0.0037	0.0032	0.0183	0.1424	0.0132	0.0175	0.0108	0.0835	0.0203	0.0067	0.0032	0.003	0.1227	0.0914	0.0084	0.0111	0.0076	0.0358	0.0062	0.0141	0.1509
3	rs9875459	51899268	1.02	1.26620126232677	3.34	0.168454672892635	0.375780610397044	0.145264366835946	0.134	0.0595	0.006	0.0021	0.0215	0.0037	0.0032	0.0183	0.1424	0.0132	0.0175	0.0108	0.0834	0.0203	0.0067	0.0032	0.003	0.1227	0.0913	0.0084	0.0111	0.0077	0.0358	0.0062	0.0141	0.1509
3	rs7644969	51910302	1.03	1.18616718476217	3.34	0.168454672892635	0.367614263714558	0.128440851823813	0.1338	0.0595	0.006	0.0021	0.0215	0.0037	0.0032	0.0184	0.1426	0.0132	0.0175	0.0108	0.0833	0.0203	0.0067	0.0032	0.003	0.1228	0.0914	0.0083	0.0111	0.0076	0.0358	0.0062	0.0141	0.1511
3	rs73082708	51916064	1.03	1.18616718476217	3.34	0.168454672892635	0.325718781977659	0.0876627292794626	0.1338	0.0598	0.0059	0.0022	0.0215	0.0037	0.0033	0.0185	0.1427	0.013	0.0177	0.0108	0.0837	0.0203	0.0066	0.0031	0.003	0.1225	0.0917	0.0085	0.0109	0.0075	0.0352	0.0061	0.0141	0.1511
3	rs9840336	51917610	1.03	1.18616718476217	3.34	0.168454672892635	0.321815338590286	0.0735128629740161	0.1338	0.0598	0.0059	0.0022	0.0214	0.0037	0.0033	0.0186	0.1427	0.013	0.0177	0.0108	0.0839	0.0202	0.0066	0.003	0.003	0.1224	0.0918	0.0086	0.0109	0.0075	0.035	0.0061	0.0141	0.1512
3	rs1587922	51918228	1.03	1.18616718476217	3.34	0.168454672892635	0.32444872978153	0.0728679626828336	0.134	0.0598	0.0059	0.0022	0.0214	0.0036	0.0033	0.0186	0.1428	0.013	0.0177	0.0108	0.0838	0.0202	0.0066	0.003	0.0029	0.1225	0.0918	0.0086	0.0109	0.0075	0.0349	0.006	0.0141	0.1512
3	rs73082724	51926907	1.03	1.18616718476217	3.34	0.168454672892635	0.283245214617429	0.0723679956772017	0.1338	0.0594	0.0057	0.0022	0.0217	0.0034	0.0032	0.0189	0.1428	0.013	0.0177	0.0106	0.084	0.0204	0.0066	0.0028	0.0029	0.1223	0.0923	0.0087	0.0106	0.0076	0.0351	0.0059	0.0143	0.1512
3	rs11927897	51929183	1.03	1.18616718476217	3.34	0.168454672892635	0.274626954839915	0.0757520520348393	0.1338	0.0592	0.0057	0.0022	0.0218	0.0034	0.0032	0.019	0.1428	0.0131	0.0176	0.0105	0.0841	0.0204	0.0066	0.0027	0.0029	0.1223	0.0925	0.0088	0.0106	0.0076	0.0352	0.0058	0.0143	0.1512
3	rs57859638	51930850	1.03	1.18616718476217	3.34	0.168454672892635	0.279761966649852	0.0888223385193524	0.1337	0.0592	0.0057	0.0022	0.0218	0.0034	0.0032	0.019	0.1428	0.0131	0.0176	0.0105	0.0841	0.0204	0.0066	0.0027	0.0029	0.1223	0.0926	0.0088	0.0106	0.0077	0.0352	0.0058	0.0144	0.1511
3	rs62259728	51931398	1.03	1.18616718476217	3.34	0.168454672892635	0.279715054191798	0.0876627292794626	0.1337	0.0592	0.0057	0.0022	0.0218	0.0034	0.0032	0.019	0.1428	0.0131	0.0176	0.0105	0.0841	0.0204	0.0066	0.0027	0.0029	0.1223	0.0926	0.0088	0.0106	0.0077	0.0352	0.0058	0.0144	0.1511
3	rs7635125	51936949	1.03	1.18616718476217	3.34	0.168454672892635	0.29205441834448	0.108349142432876	0.1337	0.0591	0.0057	0.0022	0.0218	0.0033	0.0032	0.0191	0.1426	0.0132	0.0176	0.0106	0.0842	0.0205	0.0066	0.0026	0.0029	0.1222	0.0927	0.009	0.0105	0.0077	0.0351	0.0059	0.0143	0.1512
3	rs4416372	51941785	1.03	1.18616718476217	3.34	0.168454672892635	0.269451229269325	0.0980733211585958	0.1336	0.059	0.0057	0.0022	0.0218	0.0033	0.0032	0.0191	0.1426	0.0132	0.0176	0.0106	0.0846	0.0205	0.0066	0.0026	0.0028	0.1219	0.0927	0.0091	0.0105	0.0077	0.0351	0.0059	0.0144	0.1513
3	rs76199570	51955963	1.03	1.18616718476217	3.34	0.168454672892635	0.270601914688611	0.103696486231095	0.1327	0.0592	0.0056	0.0021	0.0217	0.0032	0.0032	0.0193	0.1421	0.0132	0.0176	0.0104	0.0861	0.0205	0.0064	0.0023	0.0028	0.1222	0.0914	0.0092	0.0107	0.0075	0.0349	0.0057	0.0144	0.1527
3	rs28778036	51961303	1.03	1.18616718476217	3.34	0.168454672892635	0.274998683464029	0.105349091599781	0.1323	0.0591	0.0056	0.0021	0.0216	0.0031	0.0031	0.0193	0.1419	0.0132	0.0177	0.0104	0.0866	0.0205	0.0064	0.0021	0.0028	0.1223	0.0912	0.0094	0.0107	0.0075	0.035	0.0057	0.0144	0.1533
3	rs11921171	51963904	1.03	1.18616718476217	3.34	0.168454672892635	0.285327297294852	0.106845058101914	0.1322	0.059	0.0055	0.0021	0.0216	0.0031	0.003	0.0193	0.1418	0.0132	0.0177	0.0104	0.0868	0.0205	0.0064	0.002	0.0028	0.1224	0.0911	0.0094	0.0107	0.0075	0.035	0.0057	0.0144	0.1534
3	rs41291740	51968015	1.03	1.18616718476217	3.34	0.168454672892635	0.30056875841534	0.107679661383449	0.1319	0.059	0.0055	0.002	0.0216	0.003	0.0029	0.0193	0.1418	0.0132	0.0176	0.0104	0.0871	0.0204	0.0064	0.0019	0.0028	0.1226	0.0911	0.0095	0.0107	0.0075	0.0349	0.0057	0.0144	0.1537
3	rs73082754	51990646	1.03	1.18616718476217	3.33	0.177401503992083	0.314431806741307	0.115989665167208	0.1318	0.0589	0.0054	0.002	0.0216	0.003	0.0029	0.0193	0.1417	0.0132	0.0176	0.0104	0.0872	0.0204	0.0064	0.0019	0.0028	0.1226	0.091	0.0095	0.0107	0.0075	0.0349	0.0057	0.0144	0.1538
3	rs11924827	51991615	1.03	1.18616718476217	3.33	0.177401503992083	0.316181625389904	0.117627900970223	0.1319	0.0589	0.0054	0.002	0.0216	0.003	0.0029	0.0193	0.1417	0.0132	0.0176	0.0104	0.0872	0.0204	0.0064	0.0019	0.0028	0.1226	0.091	0.0095	0.0107	0.0075	0.0349	0.0057	0.0144	0.1538
3	rs323874	51994587	1.03	1.18616718476217	3.33	0.177401503992083	0.317534974386708	0.116850809762216	0.1319	0.0589	0.0054	0.002	0.0216	0.003	0.0029	0.0193	0.1418	0.0132	0.0176	0.0104	0.0872	0.0204	0.0064	0.0019	0.0029	0.1226	0.091	0.0095	0.0107	0.0075	0.0349	0.0057	0.0144	0.1539
3	rs74497331	52011029	1.03	1.18616718476217	3.33	0.177401503992083	0.347127031396978	0.126658493928512	0.1319	0.0589	0.0054	0.002	0.0216	0.003	0.0029	0.0193	0.142	0.0132	0.0176	0.0105	0.0873	0.0204	0.0065	0.0019	0.0028	0.1227	0.0904	0.0096	0.0108	0.0075	0.0349	0.0057	0.0144	0.1541
3	rs17849626	52011912	1.03	1.18616718476217	3.33	0.177401503992083	0.348073864950507	0.126391940559463	0.1319	0.0589	0.0054	0.002	0.0216	0.003	0.0029	0.0193	0.142	0.0132	0.0176	0.0105	0.0873	0.0204	0.0065	0.0019	0.0028	0.1227	0.0904	0.0096	0.0108	0.0075	0.0349	0.0057	0.0144	0.1541
3	rs404527	52012000	1.03	1.18616718476217	3.33	0.177401503992083	0.348758517651106	0.12656961955527	0.1319	0.0589	0.0054	0.002	0.0216	0.003	0.0029	0.0193	0.142	0.0132	0.0176	0.0105	0.0873	0.0204	0.0065	0.0019	0.0028	0.1227	0.0904	0.0096	0.0108	0.0075	0.0349	0.0057	0.0144	0.1541
3	rs13099450	52013883	1.03	1.18616718476217	3.33	0.177401503992083	0.345656828226624	0.120930346404373	0.1319	0.0588	0.0054	0.002	0.0216	0.003	0.0029	0.0193	0.142	0.0132	0.0176	0.0105	0.0873	0.0204	0.0065	0.0019	0.0028	0.1226	0.0904	0.0096	0.0108	0.0075	0.0349	0.0057	0.0144	0.1542
3	rs79186892	52014486	1.03	1.18616718476217	3.34	0.168454672892635	0.341578283347102	0.120145074782239	0.1319	0.0588	0.0054	0.002	0.0215	0.003	0.0029	0.0193	0.142	0.0132	0.0176	0.0105	0.0873	0.0204	0.0065	0.0019	0.0028	0.1226	0.0904	0.0096	0.0108	0.0075	0.0349	0.0057	0.0144	0.1543
3	rs73082765	52015236	1.03	1.18616718476217	3.34	0.168454672892635	0.338873186946219	0.119622631300786	0.1319	0.0588	0.0054	0.002	0.0215	0.003	0.0029	0.0193	0.142	0.0132	0.0176	0.0105	0.0873	0.0204	0.0065	0.0019	0.0028	0.1226	0.0904	0.0096	0.0108	0.0075	0.0349	0.0057	0.0144	0.1543
3	rs323893	52020411	1.03	1.18616718476217	3.34	0.168454672892635	0.332570452855232	0.127370324927929	0.1319	0.0588	0.0054	0.002	0.0215	0.0029	0.0029	0.0193	0.142	0.0132	0.0176	0.0105	0.0872	0.0204	0.0065	0.0018	0.0028	0.1226	0.0903	0.0096	0.0108	0.0075	0.0349	0.0057	0.0144	0.1546
3	rs116318367	52034426	1.03	1.18616718476217	3.34	0.168454672892635	0.360289353378218	0.145544887728679	0.1318	0.0586	0.0055	0.002	0.0216	0.0029	0.0029	0.0194	0.1428	0.0132	0.0176	0.0107	0.0869	0.0203	0.0066	0.0018	0.0028	0.1223	0.0899	0.0096	0.0108	0.0076	0.0348	0.0059	0.0144	0.1546
3	rs12632423	52041566	1.03	1.18616718476217	3.34	0.168454672892635	0.365667971172204	0.161755220868962	0.1318	0.0585	0.0056	0.002	0.0215	0.0029	0.0029	0.0195	0.1432	0.0132	0.0176	0.0108	0.0867	0.0203	0.0066	0.0017	0.0028	0.1221	0.0897	0.0096	0.0108	0.0076	0.0347	0.006	0.0144	0.1547
3	rs7614743	52042004	1.03	1.18616718476217	3.34	0.168454672892635	0.369348735444328	0.167620352585726	0.1318	0.0585	0.0056	0.002	0.0215	0.0029	0.0029	0.0195	0.1432	0.0132	0.0175	0.0108	0.0867	0.0203	0.0066	0.0017	0.0028	0.1221	0.0896	0.0096	0.0108	0.0076	0.0347	0.006	0.0144	0.1547
3	rs74453875	52046707	1.03	1.18616718476217	3.34	0.168454672892635	0.351609892396723	0.147232115951566	0.1317	0.0585	0.0056	0.002	0.0215	0.0029	0.0029	0.0196	0.1432	0.0133	0.0175	0.0108	0.0866	0.0203	0.0067	0.0017	0.0028	0.1221	0.0897	0.0096	0.0108	0.0076	0.0346	0.0061	0.0144	0.1547
3	rs6792935	52065202	1.03	1.18616718476217	3.34	0.168454672892635	0.358683736683743	0.158560926491128	0.1311	0.0585	0.0058	0.002	0.0214	0.003	0.0029	0.0198	0.1431	0.0135	0.0175	0.0111	0.0861	0.02	0.0069	0.0019	0.0028	0.1224	0.0895	0.0097	0.0106	0.0077	0.0343	0.0063	0.0144	0.1549
3	rs9817697	52068736	1.03	1.18616718476217	3.34	0.168454672892635	0.38127561045264	0.200935053612401	0.1306	0.0586	0.006	0.002	0.0216	0.003	0.0029	0.02	0.143	0.0136	0.0175	0.0112	0.0857	0.0199	0.0071	0.002	0.0027	0.1227	0.0893	0.0097	0.0105	0.0077	0.0341	0.0066	0.0141	0.155
3	rs114011355	52086586	1.04	1.10930661634754	3.34	0.168454672892635	0.480240689906598	0.261009698670476	0.1295	0.0571	0.0062	0.0022	0.022	0.003	0.0031	0.0205	0.1427	0.0136	0.0176	0.0115	0.0847	0.0198	0.0074	0.0022	0.0028	0.1233	0.0891	0.0101	0.0103	0.0078	0.034	0.007	0.0139	0.1555
3	rs112312290	52094201	1.04	1.10930661634754	3.34	0.168454672892635	0.487004462099689	0.266610995120103	0.1294	0.057	0.0062	0.0022	0.022	0.0031	0.0032	0.0205	0.1427	0.0136	0.0176	0.0115	0.0847	0.0198	0.0074	0.0022	0.0028	0.1234	0.0891	0.0101	0.0103	0.0078	0.034	0.0071	0.0139	0.1556
3	rs73082775	52100217	1.04	1.10930661634754	3.34	0.168454672892635	0.491747535539645	0.266496312868419	0.1294	0.0569	0.0062	0.0022	0.022	0.0031	0.0032	0.0206	0.1427	0.0136	0.0176	0.0115	0.0846	0.0198	0.0074	0.0022	0.0028	0.1234	0.0891	0.0101	0.0103	0.0078	0.034	0.0071	0.0139	0.1556
3	rs17259762	52101799	1.04	1.10930661634754	3.34	0.168454672892635	0.493375256740141	0.2668404056607	0.1293	0.0569	0.0062	0.0022	0.022	0.0031	0.0032	0.0206	0.1427	0.0136	0.0176	0.0115	0.0846	0.0198	0.0074	0.0022	0.0029	0.1234	0.0891	0.0101	0.0103	0.0078	0.034	0.0071	0.0139	0.1556
3	rs75196917	52108465	1.04	1.10930661634754	3.34	0.168454672892635	0.512981790104098	0.279318783831548	0.1291	0.0566	0.0063	0.0022	0.022	0.0031	0.0032	0.0207	0.1426	0.0137	0.0176	0.0116	0.0844	0.0197	0.0074	0.0022	0.0029	0.1235	0.0891	0.0102	0.0103	0.0078	0.0339	0.0072	0.0139	0.1557
3	rs74399921	52120968	1.04	1.10930661634754	3.34	0.168454672892635	0.533798615451434	0.303000622169218	0.129	0.0565	0.0063	0.0023	0.0221	0.0031	0.0032	0.0207	0.1426	0.0137	0.0176	0.0116	0.0843	0.0197	0.0075	0.0022	0.0029	0.1236	0.089	0.0102	0.0103	0.0078	0.0339	0.0072	0.014	0.1557
3	rs79156000	52122163	1.04	1.10930661634754	3.34	0.168454672892635	0.521184026867055	0.289026875031552	0.129	0.0565	0.0063	0.0023	0.0221	0.0031	0.0032	0.0207	0.1428	0.0137	0.0176	0.0116	0.0843	0.0197	0.0075	0.0022	0.0029	0.1236	0.089	0.0102	0.0103	0.0077	0.0339	0.0072	0.014	0.1558
3	rs73082780	52139064	1.04	1.10930661634754	3.34	0.168454672892635	0.546292957713947	0.312947403340228	0.1289	0.0563	0.0063	0.0023	0.0221	0.0031	0.0033	0.0208	0.1428	0.0138	0.0176	0.0116	0.0843	0.0197	0.0075	0.0022	0.0029	0.1236	0.089	0.0102	0.0103	0.0077	0.0339	0.0072	0.014	0.1558
3	rs4687609	52140591	1.04	1.10930661634754	3.34	0.168454672892635	0.551963208861006	0.31959099796128	0.1289	0.0563	0.0063	0.0023	0.0221	0.0031	0.0033	0.0208	0.1428	0.0137	0.0176	0.0116	0.0843	0.0197	0.0075	0.0022	0.0029	0.1236	0.089	0.0102	0.0103	0.0077	0.0339	0.0072	0.014	0.1558
3	rs9882775	52149649	1.04	1.10930661634754	3.34	0.168454672892635	0.564254075648415	0.336439597271286	0.1289	0.0564	0.0064	0.0023	0.0221	0.0031	0.0033	0.0208	0.1427	0.0137	0.0175	0.0116	0.0842	0.0196	0.0075	0.0023	0.003	0.1235	0.089	0.0102	0.0103	0.0077	0.0339	0.0072	0.014	0.1558
3	rs115598261	52158955	1.04	1.10930661634754	3.34	0.168454672892635	0.568267539455585	0.340012193613999	0.1289	0.0564	0.0064	0.0023	0.0221	0.0031	0.0033	0.0208	0.1428	0.0137	0.0175	0.0116	0.0842	0.0196	0.0075	0.0023	0.003	0.1235	0.089	0.0103	0.0103	0.0077	0.0339	0.0072	0.014	0.1558
3	rs13081228	52159476	1.04	1.10930661634754	3.34	0.168454672892635	0.567865594350396	0.338039752138928	0.1289	0.0564	0.0064	0.0023	0.0221	0.0031	0.0033	0.0208	0.1428	0.0137	0.0175	0.0116	0.0842	0.0196	0.0075	0.0023	0.003	0.1235	0.089	0.0103	0.0103	0.0077	0.0339	0.0072	0.014	0.1558
3	rs77559399	52160175	1.04	1.10930661634754	3.34	0.168454672892635	0.56893774339961	0.338902285951402	0.1289	0.0564	0.0064	0.0023	0.0221	0.0031	0.0033	0.0208	0.1428	0.0137	0.0175	0.0116	0.0842	0.0197	0.0075	0.0023	0.003	0.1235	0.089	0.0103	0.0103	0.0077	0.0339	0.0072	0.014	0.1558
3	rs73082782	52163992	1.04	1.10930661634754	3.34	0.168454672892635	0.576334325868164	0.340999659973837	0.1289	0.0564	0.0064	0.0023	0.0221	0.0032	0.0033	0.0209	0.1428	0.0138	0.0175	0.0116	0.0842	0.0197	0.0075	0.0023	0.0029	0.1235	0.089	0.0103	0.0103	0.0077	0.0338	0.0072	0.0139	0.1558
3	rs6809294	52170862	1.04	1.10930661634754	3.34	0.168454672892635	0.578561986917358	0.342235157200244	0.1289	0.0564	0.0064	0.0023	0.0221	0.0032	0.0033	0.0209	0.1428	0.0138	0.0175	0.0116	0.0842	0.0197	0.0075	0.0023	0.0029	0.1235	0.089	0.0103	0.0103	0.0077	0.0338	0.0072	0.0139	0.1558
3	rs749995	52176701	1.04	1.10930661634754	3.34	0.168454672892635	0.581335260181742	0.33373667732889	0.1289	0.0564	0.0064	0.0023	0.0221	0.0032	0.0033	0.0209	0.1428	0.0137	0.0175	0.0116	0.0842	0.0197	0.0075	0.0023	0.0029	0.1234	0.089	0.0103	0.0103	0.0077	0.0338	0.0072	0.0139	0.1559
3	rs123681	52209320	1.04	1.10930661634754	3.34	0.168454672892635	0.51100465830386	0.27757517708585	0.1291	0.0562	0.0063	0.0023	0.0221	0.0032	0.0033	0.0209	0.1433	0.0138	0.0175	0.0116	0.0841	0.0196	0.0074	0.0023	0.0029	0.1229	0.0889	0.0103	0.0103	0.0077	0.0337	0.0072	0.0138	0.1562
3	rs353556	52211822	1.04	1.10930661634754	3.34	0.168454672892635	0.497770459777445	0.235115774492863	0.1285	0.0561	0.0062	0.0023	0.0221	0.0033	0.0033	0.0215	0.1439	0.0139	0.0174	0.0115	0.0834	0.0194	0.0073	0.0024	0.003	0.1232	0.0878	0.0103	0.0099	0.0074	0.0334	0.0074	0.014	0.1581
3	rs3852070	52212661	1.05	1.03559017337659	3.34	0.168454672892635	0.440744884056509	0.22559048049696	0.1276	0.0564	0.0062	0.0023	0.0218	0.0031	0.0033	0.0215	0.1448	0.0141	0.0173	0.0113	0.0834	0.0189	0.0072	0.0025	0.003	0.1234	0.087	0.0101	0.0096	0.0074	0.034	0.0075	0.0141	0.1594
3	rs75152916	52212974	1.05	1.03559017337659	3.34	0.168454672892635	0.354048283013864	0.183917591988687	0.1277	0.0563	0.0061	0.0022	0.0216	0.0031	0.0033	0.0215	0.1451	0.0141	0.0174	0.0112	0.0831	0.0188	0.0071	0.0025	0.003	0.1234	0.087	0.01	0.0096	0.0074	0.034	0.0075	0.0143	0.1597
3	rs353551	52217088	1.07	0.897462410887183	3.34	0.168454672892635	0.0776144027620591	0.0604061116483617	0.129	0.0557	0.0054	0.0018	0.0216	0.0034	0.0029	0.0217	0.1503	0.0134	0.0175	0.0089	0.0803	0.0178	0.0061	0.0027	0.0027	0.1237	0.0878	0.0089	0.01	0.007	0.0343	0.0061	0.0139	0.1638
3	rs352158	52217704	1.07	0.897462410887183	3.34	0.168454672892635	0.0762841124623418	0.0606046119938404	0.1292	0.0556	0.0053	0.0018	0.0216	0.0034	0.0028	0.0217	0.1507	0.0134	0.0175	0.0088	0.08	0.0177	0.006	0.0027	0.0027	0.1237	0.0881	0.0089	0.01	0.007	0.0342	0.006	0.0139	0.1641
3	rs614288	52220203	1.07	0.897462410887183	3.34	0.168454672892635	0.0702025766048991	0.0680022136518628	0.1292	0.0556	0.0053	0.0018	0.0216	0.0033	0.0028	0.0217	0.1507	0.0134	0.0174	0.0088	0.0801	0.0177	0.006	0.0027	0.0027	0.1237	0.0881	0.0089	0.01	0.007	0.0344	0.0059	0.0141	0.1641
3	rs352159	52220483	1.07	0.897462410887183	3.34	0.168454672892635	0.0716506376153801	0.0672394747727265	0.1292	0.0556	0.0053	0.0018	0.0216	0.0033	0.0028	0.0217	0.1507	0.0134	0.0174	0.0088	0.0801	0.0177	0.006	0.0027	0.0027	0.1238	0.0881	0.0089	0.01	0.007	0.0344	0.0059	0.0141	0.1641
3	rs352161	52221849	1.07	0.897462410887183	3.34	0.168454672892635	0.0721306318381013	0.0680022136518628	0.1292	0.0556	0.0053	0.0018	0.0216	0.0033	0.0028	0.0217	0.1507	0.0133	0.0174	0.0088	0.0801	0.0177	0.006	0.0027	0.0027	0.1238	0.0881	0.0089	0.01	0.007	0.0344	0.0059	0.0141	0.1641
3	rs35338461	52233295	1.07	0.897462410887183	3.34	0.168454672892635	0.0740076518528885	0.0697490304013639	0.1296	0.0554	0.0053	0.0018	0.0216	0.0034	0.0028	0.0218	0.1511	0.0133	0.0174	0.0087	0.0798	0.0177	0.006	0.0027	0.0027	0.1237	0.088	0.0089	0.01	0.0069	0.0343	0.0059	0.014	0.1641
3	rs352169	52236762	1.07	0.897462410887183	3.34	0.168454672892635	0.0745832748761003	0.0704529105358112	0.1297	0.0554	0.0053	0.0018	0.0216	0.0034	0.0028	0.0218	0.1512	0.0133	0.0174	0.0087	0.0797	0.0177	0.006	0.0027	0.0027	0.1237	0.088	0.0089	0.01	0.0068	0.0343	0.0059	0.014	0.1641
3	rs5743845	52255744	1.07	0.897462410887183	3.34	0.168454672892635	0.092083208752021	0.0983152572571123	0.1309	0.0549	0.0051	0.0017	0.0216	0.0034	0.0028	0.0217	0.1514	0.0133	0.0172	0.0083	0.0799	0.0176	0.006	0.0026	0.0026	0.1241	0.0882	0.0091	0.0101	0.0067	0.034	0.0054	0.0139	0.1644
3	rs5743836	52260782	1.07	0.897462410887183	3.35	0.159841057206343	0.0877236639968886	0.0978316186615012	0.1314	0.0547	0.0051	0.0016	0.0216	0.0034	0.0028	0.0217	0.1514	0.0132	0.0172	0.0082	0.08	0.0175	0.006	0.0026	0.0026	0.1242	0.0881	0.0092	0.0102	0.0066	0.034	0.0053	0.0138	0.1645
3	rs34038856	52263967	1.07	0.897462410887183	3.35	0.159841057206343	0.0906958603546572	0.104934992509579	0.132	0.0548	0.0051	0.0016	0.0216	0.0033	0.0028	0.0216	0.1516	0.0132	0.0171	0.0082	0.0799	0.0174	0.006	0.0026	0.0025	0.1239	0.0882	0.0092	0.0102	0.0067	0.0339	0.0052	0.014	0.1643
3	rs352143	52264907	1.07	0.897462410887183	3.35	0.159841057206343	0.0909140304332738	0.105100556467389	0.1321	0.0548	0.0051	0.0016	0.0216	0.0033	0.0027	0.0216	0.1517	0.0133	0.017	0.0082	0.0799	0.0173	0.0061	0.0026	0.0025	0.1238	0.0882	0.0092	0.0102	0.0066	0.0339	0.0051	0.0141	0.1642
3	rs353547	52268866	1.07	0.897462410887183	3.35	0.159841057206343	0.0893697987487781	0.13032226683604	0.1322	0.0548	0.005	0.0016	0.0215	0.0033	0.0028	0.0218	0.152	0.0132	0.017	0.0081	0.0805	0.0173	0.0059	0.0026	0.0025	0.1231	0.0888	0.0092	0.0104	0.0066	0.0341	0.0049	0.014	0.164
3	rs73088767	52269228	1.07	0.897462410887183	3.35	0.159841057206343	0.0884608295420604	0.133299183761974	0.1322	0.0548	0.005	0.0016	0.0215	0.0033	0.0028	0.0218	0.1521	0.0132	0.017	0.0081	0.0805	0.0173	0.0059	0.0026	0.0025	0.123	0.0888	0.0092	0.0104	0.0066	0.0341	0.0049	0.014	0.1641
3	rs34569561	52287293	1.07	0.897462410887183	3.35	0.159841057206343	0.0677246500481653	0.187893636225069	0.133	0.0546	0.0049	0.0016	0.0214	0.0031	0.0027	0.0218	0.1529	0.013	0.0169	0.0077	0.0816	0.0171	0.0057	0.0026	0.0024	0.1229	0.0883	0.0092	0.0104	0.0065	0.034	0.0047	0.0138	0.1644
3	rs1060330	52288945	1.07	0.897462410887183	3.35	0.159841057206343	0.0672639988812447	0.188303075145859	0.133	0.0546	0.0049	0.0016	0.0214	0.0031	0.0027	0.0218	0.1529	0.013	0.0169	0.0077	0.0816	0.0171	0.0057	0.0026	0.0024	0.1229	0.0883	0.0092	0.0104	0.0065	0.034	0.0047	0.0138	0.1644
3	rs71297387	52305719	1.07	0.897462410887183	3.34	0.168454672892635	0.0671441670747496	0.186258923627492	0.1331	0.0547	0.0049	0.0016	0.0214	0.003	0.0027	0.0218	0.1529	0.013	0.0168	0.0077	0.0817	0.0171	0.0056	0.0026	0.0024	0.1229	0.0883	0.0092	0.0104	0.0065	0.034	0.0047	0.0138	0.1645
3	rs11707938	52319215	1.08	0.832982220188166	3.34	0.168454672892635	0.0663686654481591	0.185036094880622	0.1331	0.0547	0.0049	0.0016	0.0214	0.003	0.0027	0.0217	0.153	0.013	0.0168	0.0076	0.0818	0.0171	0.0056	0.0026	0.0024	0.123	0.0883	0.0092	0.0104	0.0065	0.034	0.0047	0.0138	0.1645
3	rs35130772	52325106	1.08	0.832982220188166	3.34	0.168454672892635	0.0662894602096979	0.184629097908098	0.1332	0.0547	0.0049	0.0016	0.0214	0.003	0.0027	0.0217	0.153	0.013	0.0168	0.0076	0.0818	0.0171	0.0056	0.0026	0.0024	0.123	0.0883	0.0092	0.0104	0.0065	0.034	0.0047	0.0138	0.1646
3	rs73088802	52333944	1.08	0.832982220188166	3.34	0.168454672892635	0.0636332519431698	0.183105595958384	0.1333	0.0548	0.0049	0.0015	0.0213	0.003	0.0027	0.0216	0.1531	0.0129	0.0167	0.0076	0.082	0.017	0.0056	0.0026	0.0024	0.1231	0.0884	0.0091	0.0103	0.0065	0.0339	0.0047	0.0137	0.1647
3	rs9311474	52338852	1.08	0.832982220188166	3.34	0.168454672892635	0.0618956349560379	0.180777988392903	0.1333	0.0548	0.0049	0.0015	0.0213	0.0029	0.0027	0.0216	0.1531	0.0129	0.0167	0.0075	0.0821	0.017	0.0056	0.0026	0.0024	0.1231	0.0884	0.0091	0.0103	0.0065	0.0338	0.0047	0.0137	0.1648
3	rs79840844	52364168	1.08	0.832982220188166	3.34	0.168454672892635	0.0507221210934309	0.194584414881238	0.1336	0.0549	0.0048	0.0015	0.0212	0.0028	0.0027	0.0215	0.1534	0.0129	0.0166	0.0073	0.0821	0.017	0.0055	0.0026	0.0024	0.1231	0.0884	0.0091	0.0103	0.0066	0.0336	0.0047	0.0136	0.1652
3	rs61729402	52366368	1.08	0.832982220188166	3.34	0.168454672892635	0.0506724302938522	0.195206015803662	0.1336	0.0549	0.0048	0.0015	0.0212	0.0028	0.0027	0.0215	0.1534	0.0129	0.0166	0.0073	0.0821	0.017	0.0055	0.0026	0.0024	0.1231	0.0884	0.0091	0.0103	0.0066	0.0336	0.0047	0.0136	0.1652
3	rs4687612	52367932	1.08	0.832982220188166	3.34	0.168454672892635	0.0505400817437503	0.195620788276232	0.1337	0.0549	0.0048	0.0015	0.0212	0.0028	0.0027	0.0215	0.1534	0.0129	0.0166	0.0073	0.0821	0.017	0.0055	0.0026	0.0024	0.1231	0.0884	0.0091	0.0103	0.0066	0.0336	0.0047	0.0136	0.1652
3	rs13060192	52378540	1.08	0.832982220188166	3.35	0.159841057206343	0.0499309976894623	0.197803209103784	0.1337	0.0549	0.0048	0.0015	0.0212	0.0028	0.0027	0.0215	0.1534	0.0129	0.0166	0.0073	0.0821	0.017	0.0055	0.0026	0.0024	0.1231	0.0884	0.0091	0.0103	0.0066	0.0336	0.0046	0.0136	0.1652
3	rs116698005	52382473	1.08	0.832982220188166	3.35	0.159841057206343	0.0483577551561291	0.202717078738739	0.1337	0.0549	0.0048	0.0015	0.0212	0.0028	0.0027	0.0215	0.1534	0.0129	0.0166	0.0073	0.0821	0.017	0.0055	0.0026	0.0024	0.1231	0.0884	0.0091	0.0103	0.0066	0.0335	0.0046	0.0136	0.1653
3	rs61734643	52385992	1.08	0.832982220188166	3.35	0.159841057206343	0.0479577805806215	0.203032100180792	0.1338	0.0549	0.0048	0.0015	0.0212	0.0028	0.0027	0.0215	0.1534	0.0129	0.0166	0.0073	0.0821	0.017	0.0055	0.0026	0.0024	0.1231	0.0884	0.0091	0.0103	0.0066	0.0335	0.0046	0.0136	0.1653
3	rs35860312	52387078	1.08	0.832982220188166	3.35	0.159841057206343	0.0467713060489614	0.205136415540656	0.1338	0.055	0.0048	0.0015	0.0212	0.0028	0.0027	0.0215	0.1534	0.0129	0.0166	0.0073	0.082	0.017	0.0055	0.0026	0.0024	0.1231	0.0884	0.0091	0.0103	0.0066	0.0335	0.0046	0.0136	0.1653
3	rs61734638	52394055	1.08	0.832982220188166	3.35	0.159841057206343	0.0446861400040295	0.196035857813429	0.1338	0.055	0.0048	0.0015	0.0212	0.0028	0.0027	0.0215	0.1534	0.0129	0.0166	0.0073	0.082	0.017	0.0055	0.0026	0.0024	0.123	0.0884	0.0091	0.0103	0.0066	0.0334	0.0047	0.0136	0.1653
3	rs56002041	52409421	1.08	0.832982220188166	3.35	0.159841057206343	0.0406364214881888	0.196555111932767	0.1339	0.0552	0.0049	0.0016	0.0211	0.0028	0.0027	0.0215	0.1534	0.0129	0.0165	0.0073	0.0819	0.0171	0.0055	0.0026	0.0024	0.1229	0.0885	0.0092	0.0103	0.0066	0.0334	0.0047	0.0136	0.1651
3	rs73072968	52414112	1.08	0.832982220188166	3.35	0.159841057206343	0.0386198471429478	0.202717078738739	0.1339	0.0553	0.0049	0.0016	0.0211	0.0028	0.0027	0.0215	0.1534	0.0129	0.0165	0.0072	0.0819	0.0171	0.0055	0.0026	0.0024	0.1228	0.0885	0.0092	0.0103	0.0066	0.0334	0.0047	0.0136	0.165
3	rs148913561	52426989	1.08	0.832982220188166	3.35	0.159841057206343	0.0379225176650765	0.205769121028153	0.1339	0.0553	0.0049	0.0016	0.0211	0.0028	0.0027	0.0215	0.1534	0.0129	0.0165	0.0072	0.0819	0.0171	0.0055	0.0026	0.0024	0.1228	0.0886	0.0092	0.0103	0.0066	0.0334	0.0047	0.0136	0.165
3	rs419752	52429665	1.08	0.832982220188166	3.35	0.159841057206343	0.0377732621593215	0.205452687075189	0.1339	0.0554	0.0049	0.0016	0.0211	0.0028	0.0027	0.0215	0.1534	0.0129	0.0165	0.0072	0.0819	0.0171	0.0055	0.0026	0.0024	0.1228	0.0886	0.0092	0.0103	0.0066	0.0334	0.0047	0.0136	0.165
3	rs12163565	52430526	1.08	0.832982220188166	3.35	0.159841057206343	0.0377461684950384	0.205452687075189	0.1339	0.0554	0.0049	0.0016	0.0211	0.0028	0.0027	0.0215	0.1534	0.0129	0.0165	0.0072	0.0819	0.0171	0.0055	0.0026	0.0024	0.1228	0.0886	0.0092	0.0103	0.0066	0.0334	0.0047	0.0136	0.165
3	rs73072980	52434095	1.08	0.832982220188166	3.35	0.159841057206343	0.0377597136471114	0.205558147020254	0.134	0.0554	0.0049	0.0016	0.021	0.0028	0.0027	0.0215	0.1534	0.0129	0.0165	0.0072	0.0819	0.0171	0.0056	0.0026	0.0024	0.1228	0.0886	0.0092	0.0103	0.0066	0.0334	0.0047	0.0136	0.165
3	rs73072983	52448051	1.08	0.832982220188166	3.35	0.159841057206343	0.0380177103705324	0.208094585573697	0.1339	0.0554	0.0048	0.0016	0.021	0.0028	0.0027	0.0215	0.1534	0.0129	0.0165	0.0072	0.0819	0.0171	0.0056	0.0026	0.0024	0.1227	0.0886	0.0092	0.0103	0.0066	0.0334	0.0047	0.0136	0.1649
3	rs13094687	52450043	1.08	0.832982220188166	3.35	0.159841057206343	0.0387024634141781	0.208412367335258	0.1339	0.0553	0.0048	0.0016	0.021	0.0028	0.0027	0.0215	0.1536	0.0129	0.0165	0.0072	0.0819	0.0171	0.0056	0.0026	0.0024	0.1227	0.0886	0.0092	0.0103	0.0066	0.0334	0.0047	0.0136	0.1649
3	rs498778	52453893	1.08	0.832982220188166	3.34	0.168454672892635	0.0405652146175951	0.211918564804875	0.1339	0.0553	0.0048	0.0016	0.0211	0.0028	0.0027	0.0215	0.1536	0.0129	0.0163	0.0072	0.0819	0.0172	0.0056	0.0026	0.0024	0.1227	0.0886	0.0092	0.0103	0.0066	0.0334	0.0047	0.0136	0.1649
3	rs3886875	52454262	1.08	0.832982220188166	3.34	0.168454672892635	0.0405367558895798	0.212344873480002	0.1339	0.0553	0.0048	0.0016	0.0211	0.0028	0.0027	0.0215	0.1536	0.0129	0.0163	0.0072	0.0819	0.0172	0.0056	0.0026	0.0024	0.1227	0.0886	0.0092	0.0103	0.0066	0.0334	0.0047	0.0136	0.1649
3	rs115283372	52455432	1.08	0.832982220188166	3.34	0.168454672892635	0.0404088613797973	0.2105350213719	0.1339	0.0554	0.0048	0.0016	0.0211	0.0028	0.0027	0.0215	0.1536	0.0129	0.0163	0.0072	0.0819	0.0172	0.0056	0.0026	0.0024	0.1227	0.0885	0.0092	0.0103	0.0066	0.0334	0.0047	0.0136	0.1649
3	rs648514	52467263	1.08	0.832982220188166	3.32	0.186688027238402	0.0368729238955089	0.210322435071209	0.134	0.0556	0.0049	0.0016	0.0211	0.0028	0.0027	0.0215	0.1536	0.0129	0.0163	0.0072	0.0818	0.0173	0.0056	0.0027	0.0024	0.1225	0.0885	0.0093	0.0103	0.0066	0.0334	0.0047	0.0136	0.1647
3	rs115623193	52469122	1.08	0.832982220188166	3.31	0.196320630125924	0.0363161765339938	0.201563401748417	0.134	0.0556	0.0048	0.0016	0.0211	0.0028	0.0027	0.0215	0.1536	0.0129	0.0163	0.0072	0.0818	0.0173	0.0056	0.0027	0.0024	0.1225	0.0885	0.0093	0.0103	0.0066	0.0334	0.0047	0.0136	0.1647
3	rs3821839	52488639	1.08	0.832982220188166	3.31	0.196320630125924	0.0331967504919088	0.200098280091816	0.134	0.0558	0.0048	0.0016	0.0212	0.0029	0.0026	0.0214	0.1535	0.0128	0.0164	0.0071	0.0818	0.0173	0.0055	0.0026	0.0023	0.1225	0.0885	0.0093	0.0103	0.0067	0.0333	0.0047	0.0137	0.1648
3	rs6784615	52506426	1.08	0.832982220188166	3.32	0.186688027238402	0.0289213358540493	0.200830392877578	0.1339	0.056	0.0047	0.0016	0.0212	0.0029	0.0025	0.0214	0.1532	0.0128	0.0163	0.0071	0.0816	0.0175	0.0055	0.0025	0.0023	0.1224	0.0885	0.0094	0.0103	0.007	0.0332	0.0048	0.0136	0.1651
3	rs56114678	52507782	1.08	0.832982220188166	3.3	0.2063056077908	0.0294417834288026	0.197490935376737	0.1338	0.056	0.0047	0.0016	0.0212	0.003	0.0025	0.0214	0.1533	0.0128	0.0163	0.0071	0.0816	0.0175	0.0055	0.0025	0.0022	0.1225	0.0885	0.0094	0.0103	0.007	0.0332	0.0048	0.0136	0.1651
3	rs9856575	52510592	1.08	0.832982220188166	3.3	0.2063056077908	0.0301073741392359	0.195724527824818	0.1338	0.0559	0.0047	0.0016	0.0212	0.003	0.0025	0.0214	0.1534	0.0128	0.0163	0.0071	0.0816	0.0176	0.0055	0.0024	0.0022	0.1227	0.0885	0.0093	0.0103	0.007	0.0331	0.0048	0.0136	0.1651
3	rs17263770	52519854	1.08	0.832982220188166	3.29	0.21664916022799	0.0314105972050731	0.194687968510382	0.1338	0.0558	0.0047	0.0016	0.0212	0.003	0.0025	0.0214	0.1536	0.0128	0.0163	0.0071	0.0815	0.0176	0.0055	0.0024	0.0022	0.1228	0.0885	0.0093	0.0103	0.007	0.0331	0.0049	0.0136	0.1652
3	rs13326165	52532118	1.08	0.832982220188166	3.29	0.21664916022799	0.0289213358540493	0.178862923126059	0.1341	0.0557	0.0048	0.0017	0.021	0.0031	0.0024	0.0214	0.1536	0.0128	0.0163	0.0069	0.0809	0.0175	0.0054	0.0022	0.0022	0.1228	0.09	0.0094	0.0103	0.0074	0.0325	0.005	0.0137	0.1647
3	rs138055453	52535766	1.08	0.832982220188166	3.29	0.21664916022799	0.0385373526441768	0.164092450458626	0.1346	0.0556	0.0048	0.0016	0.0212	0.0032	0.0023	0.0215	0.1546	0.0128	0.0159	0.0067	0.0807	0.0172	0.0054	0.0021	0.0021	0.1225	0.0898	0.0096	0.0102	0.0076	0.0321	0.0052	0.0136	0.1645
3	rs758801	52536308	1.08	0.832982220188166	3.29	0.21664916022799	0.0389787314331071	0.164287752496347	0.1347	0.0556	0.0048	0.0016	0.0212	0.0032	0.0023	0.0215	0.1545	0.0128	0.0159	0.0067	0.081	0.0172	0.0055	0.0021	0.0021	0.1223	0.0898	0.0096	0.0102	0.0076	0.032	0.0052	0.0137	0.1644
3	rs731831	52536514	1.08	0.832982220188166	3.29	0.21664916022799	0.0430494718802407	0.172663003498232	0.1348	0.0555	0.0048	0.0016	0.0212	0.0032	0.0023	0.0216	0.1544	0.0128	0.0159	0.0066	0.0809	0.0172	0.0055	0.0021	0.0021	0.1223	0.0899	0.0096	0.0102	0.0077	0.0321	0.0053	0.0137	0.1644
3	rs1010553	52540773	1.07	0.897462410887183	3.29	0.21664916022799	0.0465989807002773	0.173160180601383	0.1351	0.0554	0.0048	0.0016	0.0211	0.0032	0.0023	0.0216	0.1541	0.0128	0.016	0.0066	0.0809	0.0171	0.0055	0.002	0.0021	0.1224	0.0899	0.0097	0.0102	0.0077	0.0322	0.0053	0.0138	0.1643
3	rs9835659	52544470	1.08	0.832982220188166	3.29	0.21664916022799	0.0429753930048551	0.164580858810211	0.1353	0.0553	0.0048	0.0016	0.0212	0.0032	0.0023	0.0216	0.1542	0.0129	0.0161	0.0066	0.0808	0.0172	0.0054	0.0019	0.002	0.1219	0.0899	0.0097	0.0101	0.0079	0.0322	0.0054	0.0139	0.164
3	rs150311081	52546872	1.07	0.897462410887183	3.29	0.21664916022799	0.0420786382394146	0.154432718292155	0.1354	0.0553	0.0048	0.0016	0.0212	0.0031	0.0023	0.0217	0.1543	0.013	0.0162	0.0066	0.0808	0.0172	0.0054	0.0019	0.002	0.1217	0.0899	0.0098	0.0101	0.008	0.0322	0.0055	0.0139	0.1638
3	rs79979130	52551010	1.07	0.897462410887183	3.29	0.21664916022799	0.0424005666927701	0.157212607074504	0.1354	0.0553	0.0048	0.0016	0.0212	0.0031	0.0023	0.0217	0.1543	0.013	0.0162	0.0065	0.0808	0.0172	0.0054	0.0019	0.002	0.1217	0.09	0.0098	0.0101	0.008	0.0322	0.0055	0.0139	0.1637
3	rs7630214	52554304	1.07	0.897462410887183	3.29	0.21664916022799	0.0411229063819266	0.149492642432716	0.1355	0.0553	0.0048	0.0016	0.0212	0.0031	0.0023	0.0217	0.1543	0.013	0.0162	0.0065	0.0808	0.0172	0.0054	0.0019	0.002	0.1216	0.09	0.0098	0.0101	0.008	0.0322	0.0055	0.0139	0.1637
3	rs4434138	52556890	1.07	0.897462410887183	3.29	0.21664916022799	0.041036767152014	0.167915531392717	0.1356	0.0553	0.0047	0.0016	0.0213	0.0031	0.0023	0.0217	0.1545	0.013	0.0162	0.0065	0.0809	0.0172	0.0054	0.0019	0.002	0.1213	0.0902	0.0098	0.0101	0.008	0.0319	0.0055	0.0139	0.1637
3	rs116423614	52557445	1.07	0.897462410887183	3.29	0.21664916022799	0.0409937440147384	0.173060705414726	0.1358	0.0553	0.0047	0.0016	0.0213	0.0031	0.0023	0.0217	0.1544	0.0131	0.0162	0.0065	0.0809	0.0172	0.0054	0.0019	0.002	0.1213	0.0902	0.0098	0.0101	0.008	0.0319	0.0055	0.0139	0.1637
3	rs13303	52558008	1.07	0.897462410887183	3.29	0.21664916022799	0.0411229063819266	0.175553532120701	0.1358	0.0553	0.0047	0.0016	0.0213	0.0031	0.0023	0.0217	0.1544	0.0131	0.0162	0.0065	0.0809	0.0172	0.0054	0.0019	0.002	0.1213	0.0902	0.0098	0.0101	0.008	0.0319	0.0055	0.014	0.1637
3	rs35920544	52563199	1.08	0.832982220188166	3.29	0.21664916022799	0.0403521085007664	0.179164834360475	0.1358	0.0552	0.0047	0.0016	0.0213	0.0031	0.0023	0.0217	0.1543	0.0131	0.0163	0.0065	0.0808	0.0172	0.0054	0.0019	0.002	0.1213	0.0902	0.0098	0.0101	0.0079	0.0319	0.0055	0.0139	0.1639
3	rs7614981	52566914	1.08	0.832982220188166	3.29	0.21664916022799	0.0337198466795985	0.186054927669735	0.1363	0.0552	0.0047	0.0016	0.0213	0.0031	0.0023	0.0217	0.1542	0.0131	0.0163	0.0065	0.0808	0.0172	0.0054	0.0019	0.002	0.1213	0.0899	0.0098	0.0101	0.0076	0.0319	0.0055	0.014	0.1641
3	rs76685449	52570330	1.08	0.832982220188166	3.29	0.21664916022799	0.033048342196764	0.184120783360023	0.1363	0.0551	0.0047	0.0016	0.0213	0.0031	0.0023	0.0217	0.1542	0.0131	0.0163	0.0064	0.0808	0.0172	0.0054	0.0019	0.002	0.1212	0.0898	0.0098	0.0101	0.0076	0.0319	0.0055	0.014	0.1643
3	rs60916588	52570765	1.08	0.832982220188166	3.29	0.21664916022799	0.0330854007012968	0.18922542205828	0.1363	0.0551	0.0047	0.0016	0.0213	0.0031	0.0023	0.0217	0.1542	0.0132	0.0163	0.0064	0.0808	0.0172	0.0054	0.0019	0.002	0.1211	0.0898	0.0098	0.0101	0.0076	0.0319	0.0055	0.014	0.1643
3	rs3199918	52581435	1.08	0.832982220188166	3.29	0.21664916022799	0.033370481412687	0.207671127344296	0.1364	0.0551	0.0047	0.0015	0.0213	0.0031	0.0023	0.0217	0.1541	0.0132	0.0163	0.0064	0.0809	0.0172	0.0054	0.002	0.002	0.1209	0.0898	0.01	0.0101	0.0076	0.032	0.0055	0.014	0.1642
3	rs2251219	52584787	1.08	0.832982220188166	3.29	0.21664916022799	0.034071756779314	0.208730310155306	0.1365	0.0551	0.0047	0.0015	0.0214	0.0031	0.0023	0.0217	0.154	0.0132	0.0163	0.0064	0.0809	0.0171	0.0054	0.002	0.002	0.1208	0.0898	0.01	0.0101	0.0076	0.032	0.0055	0.014	0.1642
3	rs78235335	52586331	1.08	0.832982220188166	3.29	0.21664916022799	0.0340591446474831	0.208942361440764	0.1365	0.0551	0.0047	0.0015	0.0214	0.0031	0.0023	0.0217	0.154	0.0132	0.0163	0.0064	0.0809	0.0171	0.0054	0.002	0.002	0.1208	0.0898	0.01	0.0101	0.0076	0.032	0.0055	0.014	0.1642
3	rs3774367	52587387	1.08	0.832982220188166	3.29	0.21664916022799	0.034071756779314	0.208942361440764	0.1365	0.0551	0.0047	0.0015	0.0214	0.0031	0.0023	0.0217	0.154	0.0132	0.0163	0.0064	0.0809	0.0171	0.0054	0.002	0.002	0.1208	0.0898	0.01	0.0101	0.0076	0.032	0.0055	0.014	0.1642
3	rs74489188	52608672	1.08	0.832982220188166	3.29	0.21664916022799	0.0335198983050292	0.207142208090513	0.1364	0.0552	0.0047	0.0015	0.0213	0.0031	0.0023	0.0217	0.154	0.0132	0.0163	0.0064	0.0809	0.0171	0.0054	0.002	0.002	0.1208	0.0897	0.01	0.0101	0.0076	0.0321	0.0056	0.014	0.1642
3	rs78410573	52641568	1.08	0.832982220188166	3.29	0.21664916022799	0.0340591446474831	0.208094585573697	0.1365	0.0553	0.0047	0.0015	0.0214	0.0031	0.0023	0.0216	0.154	0.0131	0.0163	0.0064	0.081	0.0171	0.0054	0.002	0.002	0.1207	0.0897	0.01	0.0101	0.0077	0.0322	0.0056	0.014	0.1641
3	rs13083798	52649748	1.08	0.832982220188166	3.29	0.21664916022799	0.0344516367116973	0.212131683724632	0.1365	0.0553	0.0047	0.0015	0.0214	0.0031	0.0023	0.0216	0.154	0.0131	0.0163	0.0064	0.081	0.0171	0.0054	0.002	0.002	0.1207	0.0896	0.01	0.0101	0.0077	0.0322	0.0056	0.014	0.1641
3	rs62253734	52653645	1.08	0.832982220188166	3.31	0.196320630125924	0.0344135165397277	0.211173207027772	0.1365	0.0553	0.0047	0.0015	0.0214	0.0031	0.0023	0.0216	0.154	0.0131	0.0163	0.0064	0.081	0.0171	0.0054	0.002	0.002	0.1206	0.0896	0.01	0.0101	0.0077	0.0322	0.0056	0.014	0.1641
3	rs115918946	52658987	1.08	0.832982220188166	3.31	0.196320630125924	0.0342233564783728	0.210428719324643	0.1365	0.0553	0.0047	0.0015	0.0214	0.0031	0.0023	0.0216	0.154	0.0131	0.0163	0.0064	0.081	0.0171	0.0054	0.002	0.002	0.1206	0.0896	0.01	0.0101	0.0077	0.0322	0.0056	0.014	0.1641
3	rs79457385	52660127	1.08	0.832982220188166	3.31	0.196320630125924	0.0340213277874154	0.209260572369943	0.1365	0.0553	0.0047	0.0015	0.0214	0.0031	0.0023	0.0216	0.1541	0.0131	0.0163	0.0064	0.081	0.0171	0.0054	0.002	0.002	0.1206	0.0896	0.0099	0.0101	0.0077	0.0322	0.0056	0.0139	0.1642
3	rs6804145	52694198	1.08	0.832982220188166	3.31	0.196320630125924	0.031541865992148	0.216730804214747	0.1364	0.0553	0.0047	0.0016	0.0214	0.0031	0.0023	0.0216	0.154	0.0132	0.0164	0.0064	0.0809	0.0171	0.0054	0.0019	0.002	0.1206	0.0895	0.01	0.0102	0.0076	0.0322	0.0057	0.014	0.1641
3	rs11715796	52695650	1.08	0.832982220188166	3.31	0.196320630125924	0.031541865992148	0.21759003357919	0.1364	0.0553	0.0047	0.0016	0.0214	0.0031	0.0023	0.0216	0.154	0.0132	0.0164	0.0064	0.0809	0.0171	0.0054	0.0019	0.002	0.1206	0.0895	0.01	0.0102	0.0076	0.0322	0.0057	0.014	0.1641
3	rs1992193	52699089	1.08	0.832982220188166	3.31	0.196320630125924	0.0331596048385736	0.214801633322173	0.1364	0.0553	0.0047	0.0016	0.0214	0.0031	0.0023	0.0216	0.1541	0.0132	0.0163	0.0065	0.0809	0.017	0.0055	0.002	0.002	0.1205	0.0894	0.01	0.0102	0.0076	0.0322	0.0057	0.0139	0.1641
3	rs73839126	52706125	1.08	0.832982220188166	3.31	0.196320630125924	0.0331596048385736	0.21448065770206	0.1364	0.0553	0.0047	0.0016	0.0214	0.0031	0.0023	0.0216	0.1541	0.0132	0.0163	0.0065	0.0809	0.017	0.0055	0.002	0.002	0.1205	0.0894	0.01	0.0102	0.0076	0.0322	0.0057	0.0139	0.1641
3	rs114180403	52709810	1.08	0.832982220188166	3.31	0.196320630125924	0.0331224882451338	0.214159840419242	0.1364	0.0553	0.0047	0.0016	0.0214	0.0031	0.0023	0.0216	0.1541	0.0132	0.0163	0.0065	0.0809	0.017	0.0055	0.002	0.002	0.1205	0.0894	0.01	0.0102	0.0076	0.0322	0.0057	0.0139	0.1641
3	rs10865974	52718280	1.08	0.832982220188166	3.31	0.196320630125924	0.033134857214705	0.2135186814323	0.1364	0.0553	0.0047	0.0016	0.0214	0.0031	0.0023	0.0216	0.1541	0.0132	0.0163	0.0065	0.0809	0.017	0.0055	0.002	0.002	0.1205	0.0894	0.01	0.0102	0.0076	0.0322	0.0057	0.0139	0.1641
3	rs11177	52721305	1.08	0.832982220188166	3.3	0.2063056077908	0.034248668731971	0.212984867336905	0.1364	0.0553	0.0048	0.0016	0.0214	0.0032	0.0023	0.0216	0.1541	0.0132	0.0163	0.0065	0.0808	0.017	0.0055	0.002	0.002	0.1205	0.0894	0.01	0.0102	0.0076	0.0322	0.0057	0.0139	0.1641
3	rs78417298	52723309	1.08	0.832982220188166	3.3	0.2063056077908	0.034248668731971	0.215872693787667	0.1364	0.0553	0.0048	0.0016	0.0214	0.0032	0.0023	0.0216	0.1541	0.0132	0.0163	0.0065	0.0808	0.017	0.0055	0.002	0.002	0.1205	0.0894	0.01	0.0102	0.0076	0.0322	0.0057	0.0139	0.1641
3	rs2289247	52727257	1.08	0.832982220188166	3.3	0.2063056077908	0.0338452362905799	0.210641341207659	0.1364	0.0553	0.0048	0.0016	0.0214	0.0032	0.0023	0.0216	0.154	0.0132	0.0163	0.0065	0.0808	0.017	0.0055	0.002	0.002	0.1205	0.0894	0.01	0.0102	0.0076	0.0322	0.0057	0.0139	0.1641
3	rs6976	52728804	1.08	0.832982220188166	3.29	0.21664916022799	0.0344262199965435	0.21181203192158	0.1364	0.0552	0.0048	0.0016	0.0214	0.0032	0.0023	0.0216	0.1541	0.0132	0.0163	0.0065	0.0809	0.017	0.0055	0.002	0.002	0.1205	0.0895	0.01	0.0102	0.0076	0.0322	0.0057	0.0139	0.1641
3	rs8906	52739520	1.08	0.832982220188166	3.29	0.21664916022799	0.0339961328231229	0.208836326861065	0.1364	0.0553	0.0048	0.0016	0.0214	0.0032	0.0023	0.0216	0.1541	0.0132	0.0163	0.0065	0.0808	0.017	0.0055	0.002	0.002	0.1205	0.0895	0.01	0.0102	0.0076	0.0322	0.0057	0.014	0.1641
3	rs6617	52740182	1.08	0.832982220188166	3.29	0.21664916022799	0.0340087286779449	0.208836326861065	0.1364	0.0553	0.0048	0.0016	0.0214	0.0032	0.0023	0.0216	0.1541	0.0132	0.0163	0.0065	0.0808	0.017	0.0055	0.002	0.002	0.1205	0.0895	0.01	0.0102	0.0076	0.0322	0.0057	0.014	0.1641
3	rs56196917	52756045	1.08	0.832982220188166	3.29	0.21664916022799	0.033048342196764	0.205769121028153	0.1365	0.0553	0.0047	0.0016	0.0214	0.0032	0.0023	0.0216	0.1541	0.0132	0.0163	0.0065	0.0808	0.017	0.0054	0.002	0.002	0.1205	0.0894	0.01	0.0102	0.0076	0.0322	0.0057	0.0139	0.1641
3	rs73078847	52764787	1.08	0.832982220188166	3.29	0.21664916022799	0.0324227806298345	0.210854034223391	0.1365	0.0553	0.0047	0.0016	0.0214	0.0032	0.0023	0.0216	0.1541	0.0132	0.0163	0.0065	0.0808	0.017	0.0054	0.002	0.002	0.1205	0.0894	0.01	0.0102	0.0076	0.0322	0.0057	0.0139	0.1642
3	rs1231194	52769047	1.08	0.832982220188166	3.28	0.227357389834261	0.0320224520576884	0.208836326861065	0.1365	0.0553	0.0047	0.0016	0.0214	0.0032	0.0023	0.0216	0.1541	0.0133	0.0163	0.0065	0.0808	0.017	0.0054	0.002	0.002	0.1205	0.0894	0.01	0.0102	0.0076	0.0322	0.0057	0.0139	0.1642
3	rs34184137	52774017	1.08	0.832982220188166	3.27	0.2384362992664	0.0318657023881086	0.204925658155829	0.1365	0.0553	0.0047	0.0016	0.0214	0.0032	0.0023	0.0216	0.1541	0.0133	0.0163	0.0065	0.0807	0.017	0.0054	0.002	0.002	0.1205	0.0894	0.01	0.0102	0.0076	0.0322	0.0057	0.0139	0.1643
3	rs34986855	52780205	1.08	0.832982220188166	3.27	0.2384362992664	0.0314105972050731	0.203767785973492	0.1365	0.0553	0.0047	0.0016	0.0214	0.0032	0.0023	0.0216	0.1541	0.0133	0.0162	0.0065	0.0807	0.017	0.0054	0.002	0.002	0.1205	0.0894	0.01	0.0102	0.0075	0.0322	0.0057	0.0139	0.1643
3	rs55807227	52792537	1.08	0.832982220188166	3.27	0.2384362992664	0.0306310297449569	0.202612107960775	0.1367	0.0554	0.0047	0.0016	0.0214	0.0032	0.0023	0.0216	0.1542	0.0132	0.0162	0.0064	0.0807	0.017	0.0054	0.002	0.002	0.1205	0.0892	0.01	0.0102	0.0075	0.0321	0.0058	0.0138	0.1645
3	rs17477867	52795973	1.08	0.832982220188166	3.27	0.2384362992664	0.0302115970971522	0.193653270935827	0.1367	0.0554	0.0048	0.0016	0.0214	0.0032	0.0024	0.0215	0.1542	0.0132	0.0162	0.0064	0.0807	0.0169	0.0054	0.002	0.002	0.1205	0.0892	0.01	0.0102	0.0075	0.0321	0.0058	0.0138	0.1646
3	rs1029871	52797634	1.08	0.832982220188166	3.27	0.2384362992664	0.0304790983717485	0.195206015803662	0.1368	0.0555	0.0048	0.0016	0.0214	0.0032	0.0024	0.0215	0.1544	0.0132	0.0162	0.0064	0.08	0.0169	0.0054	0.002	0.002	0.1206	0.0892	0.01	0.0102	0.0075	0.0321	0.0058	0.0138	0.1649
3	rs2710322	52817593	1.09	0.771508143262462	3.27	0.2384362992664	0.0313510565397491	0.207565307606001	0.1372	0.0555	0.0048	0.0016	0.0213	0.0032	0.0024	0.0215	0.1541	0.0132	0.0161	0.0064	0.0805	0.017	0.0052	0.002	0.0019	0.1205	0.0888	0.0099	0.0102	0.0075	0.032	0.0059	0.0137	0.1652
3	rs678	52820981	1.09	0.771508143262462	3.27	0.2384362992664	0.0285297225992778	0.201668190340781	0.1375	0.0557	0.0048	0.0016	0.0213	0.0031	0.0024	0.0214	0.1537	0.0131	0.0161	0.0064	0.0811	0.017	0.0052	0.002	0.0019	0.1201	0.0883	0.0099	0.0102	0.0076	0.032	0.0059	0.0137	0.1653
3	rs1042779	52821011	1.09	0.771508143262462	3.27	0.2384362992664	0.0303742262577121	0.208094585573697	0.1376	0.0557	0.0048	0.0016	0.0213	0.0031	0.0024	0.0215	0.1537	0.0131	0.0161	0.0064	0.0811	0.017	0.0051	0.002	0.0019	0.1202	0.0883	0.0099	0.0102	0.0076	0.032	0.0059	0.0137	0.1653
3	rs111477914	52821666	1.09	0.771508143262462	3.27	0.2384362992664	0.0276705057846364	0.189635846206003	0.1377	0.0557	0.0048	0.0016	0.0213	0.0032	0.0024	0.0215	0.1535	0.0131	0.0162	0.0064	0.0812	0.017	0.0051	0.002	0.0019	0.1201	0.0882	0.0099	0.0102	0.0076	0.032	0.0059	0.0137	0.1653
3	rs7549	52825912	1.09	0.771508143262462	3.27	0.2384362992664	0.0264163233278046	0.186054927669735	0.1379	0.0557	0.0048	0.0016	0.0213	0.0032	0.0025	0.0215	0.153	0.0131	0.0162	0.0065	0.0814	0.017	0.0051	0.0021	0.002	0.12	0.0879	0.0099	0.0102	0.0076	0.0321	0.0059	0.0136	0.1653
3	rs62255413	52831386	1.09	0.771508143262462	3.27	0.2384362992664	0.0237359080922866	0.173359190580516	0.1386	0.0558	0.0049	0.0017	0.0216	0.0033	0.0026	0.0214	0.152	0.013	0.0164	0.0066	0.0819	0.017	0.0051	0.0022	0.0021	0.1198	0.0872	0.0098	0.0102	0.0075	0.0322	0.0059	0.0136	0.1653
3	rs9842048	52831623	1.09	0.771508143262462	3.27	0.2384362992664	0.0242675759344839	0.183612949130593	0.1386	0.0558	0.0049	0.0017	0.0216	0.0033	0.0026	0.0214	0.152	0.013	0.0164	0.0066	0.0819	0.017	0.0051	0.0022	0.0021	0.1198	0.0871	0.0098	0.0102	0.0074	0.0322	0.0059	0.0135	0.1653
3	rs2535629	52833219	1.09	0.771508143262462	3.27	0.2384362992664	0.0222189937881111	0.179668409768573	0.1387	0.0557	0.0049	0.0018	0.0217	0.0034	0.0026	0.0214	0.1518	0.013	0.0164	0.0066	0.082	0.0171	0.0052	0.0023	0.0021	0.1197	0.0871	0.0098	0.0101	0.0074	0.0322	0.0059	0.0135	0.1651
3	rs3617	52833805	1.09	0.771508143262462	3.27	0.2384362992664	0.0233282028915411	0.18922542205828	0.1389	0.0557	0.0049	0.0018	0.0217	0.0034	0.0026	0.0213	0.1518	0.013	0.0164	0.0066	0.0821	0.0171	0.0052	0.0023	0.0021	0.1196	0.0869	0.0098	0.0101	0.0074	0.0323	0.0059	0.0135	0.165
3	rs35271262	52833881	1.09	0.771508143262462	3.27	0.2384362992664	0.0229923094870414	0.183917591988687	0.1389	0.0557	0.0049	0.0018	0.0217	0.0034	0.0026	0.0213	0.1518	0.013	0.0164	0.0066	0.0821	0.0171	0.0052	0.0023	0.0021	0.1196	0.0869	0.0098	0.0101	0.0074	0.0323	0.0059	0.0135	0.165
3	rs736408	52835354	1.09	0.771508143262462	3.27	0.2384362992664	0.0237261418640771	0.18513789203775	0.1388	0.0556	0.0049	0.0018	0.0217	0.0033	0.0026	0.0213	0.1516	0.013	0.0164	0.0066	0.0824	0.0171	0.0052	0.0022	0.0021	0.1197	0.0868	0.0098	0.0101	0.0074	0.0324	0.006	0.0135	0.165
3	rs148156289	52841772	1.1	0.712999886098274	3.27	0.2384362992664	0.0247976360594867	0.173160180601383	0.1387	0.0556	0.0047	0.0019	0.0217	0.0034	0.0026	0.0214	0.1516	0.013	0.0164	0.0066	0.0822	0.0172	0.0053	0.0023	0.0022	0.1201	0.0868	0.0096	0.0102	0.0074	0.0324	0.006	0.0134	0.1648
3	rs17331151	52844534	1.1	0.712999886098274	3.25	0.261729658797372	0.0251521809598896	0.175753492053832	0.1387	0.0556	0.0047	0.0019	0.0217	0.0034	0.0026	0.0214	0.1516	0.013	0.0164	0.0066	0.0822	0.0173	0.0053	0.0023	0.0022	0.1202	0.0868	0.0095	0.0102	0.0074	0.0324	0.0061	0.0134	0.1648
3	rs78780447	52847473	1.1	0.712999886098274	3.24	0.273955600409011	0.0259761353026638	0.167522000082148	0.1387	0.0556	0.0047	0.0019	0.0217	0.0034	0.0026	0.0214	0.1516	0.013	0.0164	0.0066	0.0821	0.0173	0.0053	0.0023	0.0022	0.1203	0.0868	0.0095	0.0102	0.0074	0.0324	0.0061	0.0134	0.1647
3	rs151083454	52848037	1.1	0.712999886098274	3.24	0.273955600409011	0.0271509689358855	0.172464271924578	0.1387	0.0556	0.0047	0.0019	0.0217	0.0034	0.0026	0.0214	0.1516	0.0131	0.0164	0.0067	0.0821	0.0173	0.0053	0.0023	0.0022	0.1204	0.0868	0.0094	0.0102	0.0073	0.0324	0.0061	0.0134	0.1647
3	rs4687657	52852538	1.1	0.712999886098274	3.24	0.273955600409011	0.0377732621593215	0.173657854471256	0.1386	0.0555	0.0045	0.0019	0.0216	0.0035	0.0026	0.0215	0.1515	0.0131	0.0163	0.0068	0.0818	0.0172	0.0054	0.0023	0.0021	0.121	0.0869	0.0092	0.0102	0.0073	0.0325	0.0063	0.0133	0.1645
3	rs2239547	52855229	1.1	0.712999886098274	3.24	0.273955600409011	0.0389372048096054	0.171670142682555	0.1386	0.0555	0.0045	0.0019	0.0216	0.0035	0.0026	0.0215	0.1516	0.0131	0.0163	0.0068	0.082	0.0172	0.0054	0.0023	0.0021	0.121	0.0869	0.0092	0.0102	0.0073	0.0325	0.0063	0.0133	0.1643
3	rs13072536	52861211	1.1	0.712999886098274	3.24	0.273955600409011	0.0432871106439245	0.174554916830278	0.1386	0.0556	0.0044	0.002	0.0216	0.0035	0.0026	0.0215	0.1514	0.0131	0.0163	0.0068	0.082	0.0172	0.0054	0.0023	0.0022	0.1212	0.0868	0.0091	0.0102	0.0073	0.0325	0.0064	0.0133	0.1642
3	rs2071042	52864584	1.1	0.712999886098274	3.24	0.273955600409011	0.0535230099863504	0.17276239914048	0.1386	0.0556	0.0044	0.0019	0.0216	0.0035	0.0026	0.0216	0.1515	0.0131	0.0163	0.0068	0.082	0.0172	0.0055	0.0023	0.0022	0.1213	0.0868	0.009	0.0102	0.0073	0.0325	0.0064	0.0133	0.1641
3	rs2276818	52864635	1.1	0.712999886098274	3.24	0.273955600409011	0.0534543278062867	0.171372673444285	0.1386	0.0556	0.0044	0.0019	0.0216	0.0035	0.0026	0.0216	0.1515	0.0131	0.0163	0.0068	0.082	0.0172	0.0055	0.0023	0.0022	0.1213	0.0868	0.009	0.0102	0.0073	0.0325	0.0064	0.0133	0.1641
3	rs74767935	52865126	1.1	0.712999886098274	3.24	0.273955600409011	0.0535230099863504	0.16870356327406	0.1386	0.0556	0.0044	0.0019	0.0216	0.0035	0.0026	0.0216	0.1515	0.0131	0.0163	0.0068	0.082	0.0172	0.0055	0.0023	0.0022	0.1214	0.0868	0.009	0.0102	0.0072	0.0325	0.0064	0.0133	0.1641
3	rs13083728	52868445	1.1	0.712999886098274	3.24	0.273955600409011	0.0573200435670816	0.167817118247323	0.1384	0.0555	0.0044	0.0019	0.0216	0.0035	0.0026	0.0216	0.1515	0.013	0.0163	0.0068	0.082	0.0173	0.0055	0.0023	0.0022	0.1217	0.0869	0.009	0.0102	0.0072	0.0325	0.0064	0.0133	0.1641
3	rs6445538	52874288	1.1	0.712999886098274	3.24	0.273955600409011	0.0584968097555229	0.167620352585726	0.1382	0.0555	0.0044	0.0019	0.0216	0.0035	0.0026	0.0216	0.1515	0.0131	0.0163	0.0068	0.082	0.0173	0.0055	0.0023	0.0022	0.1218	0.0869	0.009	0.0103	0.0071	0.0325	0.0064	0.0133	0.1641
3	rs62253561	52875772	1.1	0.712999886098274	3.23	0.286575202599778	0.0582238373767642	0.167817118247323	0.1382	0.0555	0.0044	0.0019	0.0216	0.0035	0.0026	0.0216	0.1515	0.0131	0.0163	0.0068	0.082	0.0173	0.0055	0.0023	0.0022	0.1218	0.0869	0.009	0.0103	0.0071	0.0325	0.0064	0.0133	0.1641
3	rs2336558	52886240	1.1	0.712999886098274	3.23	0.286575202599778	0.0591737699228966	0.173657854471256	0.1381	0.0555	0.0044	0.0019	0.0216	0.0035	0.0026	0.0216	0.1515	0.0131	0.0162	0.0068	0.082	0.0173	0.0055	0.0023	0.0022	0.122	0.087	0.009	0.0102	0.0069	0.0325	0.0064	0.0133	0.164
3	rs6765170	52893343	1.1	0.712999886098274	3.23	0.286575202599778	0.0432573569054551	0.166343349520279	0.1377	0.0558	0.0045	0.0019	0.0215	0.0035	0.0027	0.0217	0.1517	0.0132	0.0161	0.0068	0.0822	0.0173	0.0055	0.0023	0.0022	0.1216	0.0872	0.009	0.0103	0.0068	0.0323	0.0063	0.0133	0.164
3	rs12487379	52895785	1.1	0.712999886098274	3.23	0.286575202599778	0.038743817238347	0.161075760449301	0.1375	0.056	0.0046	0.002	0.0215	0.0035	0.0027	0.0217	0.1518	0.0133	0.016	0.0068	0.0822	0.0174	0.0055	0.0023	0.0023	0.1214	0.0873	0.009	0.0103	0.0068	0.0322	0.0063	0.0133	0.1639
3	rs34795947	52903872	1.11	0.657414555049712	3.23	0.286575202599778	0.0362107944581611	0.154241654170004	0.1373	0.056	0.0047	0.002	0.0215	0.0036	0.0027	0.0217	0.1515	0.0133	0.016	0.0068	0.0824	0.0174	0.0055	0.0023	0.0023	0.1213	0.0873	0.0091	0.0103	0.0067	0.0322	0.0063	0.0133	0.164
3	rs77066513	52905213	1.11	0.657414555049712	3.23	0.286575202599778	0.0357000944498575	0.16448313627982	0.1372	0.056	0.0047	0.002	0.0215	0.0036	0.0027	0.0217	0.1515	0.0133	0.0159	0.0068	0.0824	0.0173	0.0055	0.0026	0.0023	0.1213	0.0873	0.0091	0.0103	0.0067	0.0322	0.0063	0.0132	0.164
3	rs3796352	52913279	1.11	0.657414555049712	3.21	0.313017210102667	0.0324959423270601	0.155964265666792	0.1371	0.056	0.0048	0.002	0.0215	0.0036	0.0027	0.0217	0.1514	0.0133	0.0159	0.0068	0.0824	0.0173	0.0055	0.0026	0.0023	0.1211	0.0873	0.0091	0.0104	0.0067	0.0322	0.0064	0.0134	0.1639
3	rs114402966	52914680	1.11	0.657414555049712	3.22	0.299593947381755	0.0322646594364632	0.150059708613022	0.1371	0.056	0.0048	0.002	0.0215	0.0036	0.0027	0.0217	0.1513	0.0133	0.0159	0.0068	0.0824	0.0173	0.0055	0.0026	0.0023	0.1212	0.0872	0.0091	0.0104	0.0066	0.0322	0.0064	0.0134	0.1639
3	rs74576993	52934598	1.11	0.657414555049712	3.22	0.299593947381755	0.0395633136824045	0.1553893040342	0.1364	0.0562	0.0051	0.0022	0.0216	0.0038	0.0027	0.0218	0.1507	0.0133	0.016	0.0067	0.0824	0.0175	0.0057	0.0026	0.0024	0.1206	0.0871	0.0091	0.0106	0.0066	0.0321	0.0067	0.0142	0.1635
3	rs1134546	52937774	1.11	0.657414555049712	3.23	0.286575202599778	0.0406221732497718	0.154241654170004	0.1364	0.0562	0.0052	0.0022	0.0216	0.0038	0.0027	0.0218	0.1506	0.0133	0.0161	0.0067	0.0824	0.0175	0.0058	0.0026	0.0024	0.1205	0.0871	0.0091	0.0106	0.0066	0.0321	0.0067	0.0142	0.1635
3	rs11708337	52949254	1.11	0.657414555049712	3.23	0.286575202599778	0.0409077906493243	0.151196152137267	0.1363	0.0562	0.0052	0.0022	0.0216	0.0039	0.0027	0.0218	0.1505	0.0133	0.0161	0.0067	0.0824	0.0175	0.0058	0.0026	0.0024	0.1204	0.0871	0.0091	0.0106	0.0066	0.0321	0.0067	0.0143	0.1634
3	rs3733035	52956023	1.11	0.657414555049712	3.23	0.286575202599778	0.0425621612851494	0.144237467462872	0.1364	0.0562	0.0052	0.0021	0.0215	0.0038	0.0027	0.0218	0.1504	0.0133	0.0161	0.0067	0.0825	0.0175	0.0058	0.0026	0.0023	0.1203	0.0871	0.0091	0.0107	0.0066	0.0321	0.0067	0.0143	0.1636
3	rs2581810	52960859	1.11	0.657414555049712	3.23	0.286575202599778	0.0382905990172342	0.132484835646443	0.1359	0.0561	0.0054	0.0022	0.0216	0.0039	0.0027	0.022	0.149	0.0132	0.0161	0.0068	0.0829	0.0175	0.006	0.0026	0.0023	0.1198	0.0875	0.0091	0.0108	0.0069	0.032	0.0068	0.0142	0.1639
3	rs41275523	52964920	1.11	0.657414555049712	3.23	0.286575202599778	0.0352718894921659	0.126214354614854	0.1359	0.0561	0.0054	0.0022	0.0216	0.0039	0.0027	0.022	0.1489	0.0132	0.0161	0.0068	0.0829	0.0175	0.006	0.0026	0.0023	0.1198	0.0875	0.0091	0.0109	0.0069	0.032	0.0068	0.0142	0.1639
3	rs11707576	53001007	1.1	0.712999886098274	3.23	0.286575202599778	0.0348472691251258	0.134933388472316	0.1356	0.056	0.0054	0.0028	0.0216	0.0039	0.0027	0.0221	0.1487	0.0131	0.0162	0.0068	0.0829	0.0172	0.006	0.0026	0.0023	0.1195	0.0877	0.0093	0.0113	0.0071	0.0319	0.0069	0.0142	0.1636
3	rs77994766	53001812	1.1	0.712999886098274	3.23	0.286575202599778	0.0338954831066467	0.129245929711277	0.1356	0.056	0.0054	0.0028	0.0216	0.0039	0.0027	0.0221	0.1487	0.0131	0.0162	0.0068	0.0829	0.0172	0.006	0.0026	0.0023	0.1195	0.0877	0.0093	0.0113	0.0071	0.0319	0.0069	0.0142	0.1636
3	rs12053904	53025837	1.11	0.657414555049712	3.23	0.286575202599778	0.0331472294123912	0.113506049421752	0.1349	0.0563	0.0054	0.0028	0.0218	0.0039	0.0027	0.0222	0.1488	0.0131	0.0164	0.0068	0.0829	0.0171	0.0061	0.0026	0.0023	0.1192	0.088	0.0094	0.0112	0.0074	0.0319	0.0071	0.0142	0.1628
3	rs2581778	53055311	1.11	0.657414555049712	3.23	0.286575202599778	0.034172771100712	0.106845058101914	0.1347	0.0565	0.0054	0.0028	0.0217	0.0039	0.0027	0.0223	0.1487	0.0131	0.0164	0.0068	0.083	0.0172	0.0063	0.0025	0.0023	0.1191	0.0878	0.0096	0.0111	0.0076	0.0319	0.0071	0.0142	0.1624
3	rs76553845	53058112	1.11	0.657414555049712	3.22	0.299593947381755	0.0317454923983284	0.0990424648448036	0.1346	0.0565	0.0054	0.0028	0.0217	0.0039	0.0027	0.0223	0.1488	0.0131	0.0164	0.0068	0.0831	0.0172	0.0064	0.0025	0.0023	0.1191	0.0877	0.0096	0.0111	0.0076	0.0319	0.0071	0.0142	0.1624
3	rs116347702	53058459	1.11	0.657414555049712	3.22	0.299593947381755	0.0318296059334881	0.0984766776535603	0.1346	0.0565	0.0054	0.0028	0.0218	0.0039	0.0027	0.0223	0.1488	0.0131	0.0164	0.0068	0.0831	0.0172	0.0064	0.0025	0.0023	0.1191	0.0877	0.0096	0.0111	0.0076	0.0319	0.0071	0.0142	0.1624
3	rs114006553	53081128	1.11	0.657414555049712	3.22	0.299593947381755	0.0364614239783621	0.0881258425092781	0.1345	0.0567	0.0054	0.0027	0.0219	0.0039	0.0027	0.0223	0.1488	0.013	0.0164	0.0068	0.0834	0.0172	0.0065	0.0025	0.0023	0.119	0.0872	0.0096	0.0111	0.0076	0.0319	0.0072	0.0141	0.1624
3	rs116656058	53108815	1.11	0.657414555049712	3.22	0.299593947381755	0.0477506812455978	0.0808342760944891	0.1343	0.057	0.0053	0.0027	0.022	0.004	0.0026	0.0225	0.1489	0.013	0.0163	0.0068	0.084	0.0172	0.0067	0.0024	0.0023	0.1188	0.0863	0.0097	0.011	0.0077	0.0318	0.0074	0.014	0.1625
3	rs73082054	53112320	1.11	0.657414555049712	3.2	0.326850259155197	0.051521638885406	0.0774311560206169	0.1343	0.057	0.0053	0.0027	0.022	0.004	0.0026	0.0225	0.1489	0.013	0.0163	0.0068	0.0841	0.0173	0.0067	0.0024	0.0023	0.1188	0.0862	0.0097	0.011	0.0077	0.0318	0.0074	0.014	0.1625
3	rs11707575	53113762	1.11	0.657414555049712	3.18	0.355766254763284	0.0535573732270422	0.0812077591975506	0.1343	0.057	0.0053	0.0027	0.022	0.004	0.0026	0.0225	0.1489	0.013	0.0163	0.0068	0.0841	0.0173	0.0067	0.0024	0.0023	0.1188	0.0862	0.0097	0.011	0.0077	0.0318	0.0074	0.014	0.1625
3	rs74464684	53115627	1.11	0.657414555049712	3.18	0.355766254763284	0.0539363442088896	0.0776512785487973	0.1343	0.057	0.0053	0.0027	0.0221	0.004	0.0026	0.0225	0.1489	0.013	0.0163	0.0068	0.0841	0.0172	0.0067	0.0024	0.0023	0.1188	0.0861	0.0097	0.011	0.0077	0.0318	0.0074	0.014	0.1625
3	rs2336725	53118739	1.11	0.657414555049712	3.18	0.355766254763284	0.0559288434412459	0.075679389756665	0.1343	0.057	0.0053	0.0027	0.0221	0.0039	0.0026	0.0225	0.1489	0.013	0.0163	0.0068	0.0841	0.0172	0.0067	0.0024	0.0022	0.1188	0.0861	0.0097	0.011	0.0077	0.0317	0.0074	0.014	0.1625
3	rs62255924	53119087	1.11	0.657414555049712	3.18	0.355766254763284	0.0556462789224425	0.0756067560778512	0.1343	0.057	0.0053	0.0027	0.0221	0.0039	0.0026	0.0225	0.1489	0.013	0.0163	0.0068	0.0841	0.0172	0.0067	0.0024	0.0022	0.1188	0.0861	0.0097	0.011	0.0077	0.0317	0.0074	0.014	0.1625
3	rs4687701	53121276	1.12	0.604706511137083	3.18	0.355766254763284	0.051387801579193	0.0687685394845203	0.1342	0.057	0.0053	0.0026	0.0221	0.0039	0.0026	0.0225	0.1489	0.013	0.0164	0.0068	0.0841	0.0172	0.0067	0.0024	0.0023	0.1188	0.086	0.0097	0.011	0.0077	0.0318	0.0075	0.014	0.1625
3	rs62255930	53131277	1.12	0.604706511137083	3.18	0.355766254763284	0.0528218147292951	0.0684197657324233	0.1342	0.0569	0.0053	0.0026	0.022	0.0039	0.0026	0.0226	0.149	0.013	0.0164	0.0067	0.0842	0.0172	0.0067	0.0024	0.0023	0.1189	0.0859	0.0098	0.0111	0.0077	0.0317	0.0075	0.0141	0.1624
3	rs2581828	53133149	1.12	0.604706511137083	3.19	0.341098255896361	0.0545429433931129	0.0705234598699202	0.1342	0.0569	0.0053	0.0026	0.0218	0.004	0.0026	0.0227	0.149	0.013	0.0164	0.0067	0.0843	0.0172	0.0066	0.0024	0.0023	0.1189	0.0858	0.0098	0.0111	0.0078	0.0317	0.0075	0.0141	0.1624
3	rs75323042	53139644	1.12	0.604706511137083	3.19	0.341098255896361	0.0566394357453083	0.0630081124065204	0.134	0.0569	0.0053	0.0025	0.0218	0.0039	0.0026	0.0227	0.1491	0.013	0.0165	0.0067	0.0843	0.017	0.0066	0.0024	0.0022	0.1189	0.0858	0.0098	0.0111	0.0078	0.0317	0.0076	0.0142	0.1625
3	rs13088281	53147576	1.12	0.604706511137083	3.19	0.341098255896361	0.06814704161525	0.0643604274852691	0.1339	0.0569	0.0054	0.0025	0.0217	0.0039	0.0026	0.0227	0.1491	0.0129	0.0165	0.0067	0.0843	0.0168	0.0066	0.0025	0.0022	0.1189	0.0858	0.0098	0.0111	0.0079	0.0317	0.0077	0.0143	0.1626
3	rs11710524	53151770	1.12	0.604706511137083	3.19	0.341098255896361	0.070696888301417	0.0636151556926606	0.1338	0.0569	0.0053	0.0024	0.0217	0.0039	0.0026	0.0227	0.1491	0.0129	0.0165	0.0067	0.0843	0.0168	0.0066	0.0025	0.0022	0.1189	0.0858	0.0098	0.0111	0.0079	0.0316	0.0077	0.0143	0.1626
3	rs11713926	53155072	1.12	0.604706511137083	3.19	0.341098255896361	0.0736891080444286	0.0638180488440038	0.1338	0.0569	0.0053	0.0024	0.0217	0.0039	0.0026	0.0227	0.1491	0.0129	0.0165	0.0067	0.0843	0.0168	0.0066	0.0025	0.0022	0.119	0.0858	0.0098	0.0111	0.0079	0.0316	0.0078	0.0143	0.1626
3	rs114139529	53157560	1.12	0.604706511137083	3.18	0.355766254763284	0.0742205089888709	0.0632101872033475	0.1338	0.0569	0.0053	0.0024	0.0217	0.0039	0.0026	0.0227	0.1491	0.0129	0.0165	0.0067	0.0843	0.0168	0.0066	0.0025	0.0022	0.119	0.0858	0.0098	0.0111	0.0079	0.0316	0.0078	0.0143	0.1626
3	rs6769944	53160243	1.12	0.604706511137083	3.17	0.370859203571921	0.0742631279201296	0.0632101872033475	0.1338	0.0569	0.0053	0.0024	0.0217	0.0039	0.0026	0.0227	0.1491	0.0129	0.0165	0.0067	0.0843	0.0168	0.0066	0.0025	0.0022	0.119	0.0858	0.0098	0.0111	0.0079	0.0316	0.0078	0.0143	0.1626
3	rs116071986	53173097	1.12	0.604706511137083	3.17	0.370859203571921	0.0868253807781365	0.0679327253358512	0.1336	0.0568	0.0053	0.0024	0.0217	0.0039	0.0026	0.0227	0.1492	0.0129	0.0165	0.0068	0.0842	0.0168	0.0067	0.0025	0.0022	0.119	0.0859	0.0097	0.0111	0.0082	0.0316	0.0079	0.0142	0.1626
3	rs1080500	53175017	1.13	0.554827224596281	3.17	0.370859203571921	0.111313928004693	0.0705234598699202	0.1333	0.0567	0.0053	0.0024	0.0216	0.0039	0.0027	0.0226	0.1494	0.0128	0.0165	0.0068	0.0841	0.0169	0.0067	0.0025	0.0023	0.1189	0.0861	0.0097	0.0111	0.0085	0.0315	0.0081	0.014	0.1626
3	rs115657945	53178986	1.14	0.507725131913635	3.17	0.370859203571921	0.0463802812943611	0.035738633523189	0.1317	0.0561	0.0054	0.0022	0.0214	0.004	0.0029	0.0223	0.1522	0.0124	0.017	0.0071	0.0833	0.0169	0.0062	0.0025	0.0026	0.1163	0.0892	0.0091	0.0114	0.0086	0.0301	0.0079	0.0134	0.1646
3	rs6807359	53179754	1.14	0.507725131913635	3.17	0.370859203571921	0.0414976102377512	0.0316058930105514	0.1313	0.056	0.0055	0.0021	0.0213	0.004	0.0029	0.0222	0.1527	0.0123	0.0171	0.0072	0.0832	0.0169	0.0061	0.0026	0.0026	0.1157	0.0898	0.009	0.0115	0.0086	0.0299	0.0079	0.0133	0.165
3	rs62254278	53185626	1.14	0.507725131913635	3.17	0.370859203571921	0.0389787314331071	0.0306216004320394	0.1314	0.0559	0.0055	0.0022	0.0213	0.004	0.0029	0.0223	0.1528	0.0123	0.0171	0.0071	0.0833	0.0169	0.0062	0.0026	0.0026	0.1155	0.0897	0.009	0.0115	0.0085	0.0299	0.0079	0.0133	0.165
3	rs11715660	53202372	1.14	0.507725131913635	3.17	0.370859203571921	0.0351944195568397	0.0230615318717745	0.1309	0.0561	0.0055	0.0022	0.0214	0.004	0.003	0.0224	0.1536	0.0123	0.0172	0.007	0.0839	0.0169	0.0061	0.0027	0.0027	0.1144	0.0899	0.0087	0.0114	0.0085	0.0298	0.0079	0.0134	0.165
3	rs3821690	53205106	1.14	0.507725131913635	3.17	0.370859203571921	0.0347704495012622	0.0206874091915595	0.1307	0.0562	0.0055	0.0022	0.0214	0.004	0.003	0.0224	0.1538	0.0123	0.0172	0.0069	0.084	0.0169	0.0061	0.0027	0.0027	0.1142	0.0899	0.0086	0.0114	0.0086	0.0297	0.0079	0.0134	0.165
3	rs73091435	53209438	1.14	0.507725131913635	3.17	0.370859203571921	0.0344770664980436	0.0180566899876586	0.1306	0.0562	0.0053	0.0022	0.0214	0.004	0.003	0.0225	0.1539	0.0123	0.0173	0.0069	0.0842	0.0171	0.0061	0.0027	0.0027	0.114	0.0899	0.0086	0.0114	0.0085	0.0297	0.0079	0.0134	0.165
3	rs2306571	53212574	1.14	0.507725131913635	3.18	0.355766254763284	0.0319500390514266	0.0174543109489232	0.1306	0.0562	0.0054	0.0022	0.0214	0.0041	0.003	0.0225	0.154	0.0123	0.0173	0.0069	0.0842	0.0171	0.0061	0.0027	0.0028	0.1139	0.0899	0.0086	0.0114	0.0085	0.0297	0.0079	0.0134	0.1651
3	rs78497294	53212783	1.14	0.507725131913635	3.18	0.355766254763284	0.0311255246747029	0.0175664930831447	0.1305	0.0562	0.0054	0.0022	0.0214	0.0041	0.003	0.0225	0.154	0.0123	0.0172	0.007	0.0844	0.0171	0.0061	0.0027	0.0028	0.1138	0.0899	0.0086	0.0114	0.0085	0.0296	0.0079	0.0134	0.1651
3	rs11130350	53215875	1.14	0.507725131913635	3.19	0.341098255896361	0.0256030113545498	0.0196063367487112	0.1303	0.0563	0.0053	0.0022	0.0213	0.004	0.003	0.0225	0.1542	0.0124	0.0172	0.0069	0.0847	0.0171	0.0061	0.0027	0.0028	0.1136	0.0899	0.0085	0.0115	0.0085	0.0298	0.0078	0.0131	0.1652
3	rs73076230	53218769	1.14	0.507725131913635	3.19	0.341098255896361	0.0292826922649981	0.0417752375034905	0.1286	0.0564	0.0053	0.0021	0.021	0.0039	0.003	0.0227	0.1572	0.0118	0.0171	0.0071	0.0856	0.0172	0.0062	0.0026	0.0027	0.1103	0.0905	0.008	0.0117	0.0085	0.0303	0.0079	0.0133	0.1657
3	rs114058530	53227791	1.14	0.507725131913635	3.2	0.326850259155197	0.0320828840379851	0.0485304296482857	0.1283	0.0564	0.0053	0.0021	0.021	0.0039	0.003	0.0228	0.1578	0.0117	0.0171	0.0071	0.0858	0.0172	0.0062	0.0026	0.0027	0.1097	0.0906	0.0079	0.0118	0.0085	0.0304	0.0079	0.0133	0.1658
3	rs12490645	53228919	1.14	0.507725131913635	3.22	0.299593947381755	0.033221530410266	0.0446319254039357	0.1283	0.0565	0.0053	0.0021	0.021	0.0039	0.003	0.0227	0.1578	0.0117	0.0172	0.0072	0.0858	0.0172	0.0062	0.0026	0.0027	0.1096	0.0906	0.0079	0.0118	0.0085	0.0304	0.0079	0.0133	0.1658
3	rs34869734	53235070	1.14	0.507725131913635	3.28	0.227357389834261	0.0349627199441996	0.046032885392933	0.1281	0.0565	0.0053	0.0021	0.021	0.0039	0.003	0.0227	0.158	0.0116	0.0171	0.0071	0.0858	0.0172	0.0062	0.0026	0.0027	0.1095	0.0907	0.0079	0.0118	0.0085	0.0304	0.008	0.0133	0.1658
3	rs79843306	53236219	1.14	0.507725131913635	3.29	0.21664916022799	0.0350913105032258	0.0462682393468934	0.1281	0.0565	0.0053	0.0021	0.021	0.0039	0.003	0.0227	0.1581	0.0116	0.0171	0.0071	0.0858	0.0171	0.0062	0.0026	0.0027	0.1094	0.0907	0.0079	0.0118	0.0085	0.0304	0.008	0.0133	0.1658
3	rs35028414	53244333	1.14	0.507725131913635	3.31	0.196320630125924	0.035569956039232	0.0468589406005095	0.128	0.0565	0.0053	0.0021	0.021	0.0039	0.003	0.0227	0.1582	0.0116	0.0171	0.0071	0.0858	0.0171	0.0062	0.0026	0.0027	0.1093	0.0908	0.0078	0.0118	0.0085	0.0304	0.008	0.0134	0.1659
3	rs10446474	53247930	1.13	0.554827224596281	3.33	0.177401503992083	0.0343754257678252	0.0561737222140632	0.1278	0.0566	0.0053	0.0021	0.021	0.0038	0.0031	0.0227	0.1584	0.0116	0.017	0.0071	0.0858	0.0171	0.0062	0.0027	0.0027	0.1091	0.0909	0.0079	0.0118	0.0085	0.0305	0.008	0.0134	0.1659
3	rs36031811	53249136	1.13	0.554827224596281	3.33	0.177401503992083	0.0365275785182266	0.0529457465454202	0.1278	0.0567	0.0053	0.0021	0.021	0.0038	0.0031	0.0227	0.1584	0.0115	0.017	0.0071	0.0858	0.0171	0.0062	0.0026	0.0027	0.109	0.091	0.0079	0.0118	0.0085	0.0305	0.008	0.0134	0.1661
3	rs2242304	53269275	1.13	0.554827224596281	3.33	0.177401503992083	0.0618388901516984	0.0505333042179691	0.1283	0.0567	0.005	0.0021	0.0208	0.0039	0.0032	0.0224	0.1579	0.0111	0.0172	0.0073	0.0861	0.0174	0.0063	0.0026	0.0028	0.1082	0.0904	0.0078	0.0118	0.0086	0.0302	0.008	0.0135	0.1675
3	rs9879195	53281750	1.13	0.554827224596281	3.33	0.177401503992083	0.0521099314779091	0.0673778871803272	0.1283	0.0569	0.0051	0.0021	0.0203	0.0039	0.0032	0.0222	0.1585	0.011	0.017	0.0076	0.0862	0.0176	0.0062	0.0026	0.0028	0.1072	0.0896	0.0076	0.0118	0.0088	0.0304	0.0079	0.0136	0.1686
3	rs4687718	53282303	1.13	0.554827224596281	3.33	0.177401503992083	0.0521774507797284	0.0821069616922733	0.1283	0.0569	0.0052	0.0021	0.0203	0.0039	0.0032	0.0221	0.1585	0.011	0.017	0.0077	0.0861	0.0176	0.0061	0.0027	0.0028	0.1072	0.0897	0.0076	0.0118	0.0088	0.0303	0.0079	0.0136	0.1686
3	rs77000231	53285481	1.13	0.554827224596281	3.33	0.177401503992083	0.056372262979079	0.0533212210170156	0.1282	0.0571	0.0051	0.0021	0.0203	0.0039	0.0032	0.0221	0.1591	0.0109	0.017	0.0077	0.086	0.0176	0.0061	0.0027	0.0028	0.1075	0.0901	0.0075	0.0118	0.0087	0.0301	0.0079	0.0136	0.1679
3	rs12490667	53293986	1.13	0.554827224596281	3.33	0.177401503992083	0.0606738443083157	0.0460916741760272	0.1282	0.0572	0.0051	0.0021	0.0203	0.0039	0.0032	0.022	0.1594	0.0109	0.017	0.0077	0.0858	0.0177	0.006	0.0027	0.0029	0.1077	0.0903	0.0075	0.0118	0.0087	0.03	0.0079	0.0136	0.1675
3	rs78333235	53295786	1.13	0.554827224596281	3.34	0.168454672892635	0.0597819100965037	0.0419442590987126	0.1282	0.0572	0.0051	0.0021	0.0204	0.0039	0.0032	0.022	0.1594	0.0109	0.017	0.0077	0.0858	0.0177	0.006	0.0027	0.0028	0.1078	0.0903	0.0075	0.0118	0.0087	0.03	0.0079	0.0136	0.1674
3	rs115659375	53303906	1.13	0.554827224596281	3.34	0.168454672892635	0.0577888435266289	0.0367416267445653	0.1282	0.0573	0.0051	0.0021	0.0204	0.0039	0.0032	0.022	0.1595	0.0109	0.017	0.0077	0.0856	0.0178	0.006	0.0027	0.0028	0.1078	0.0903	0.0075	0.0118	0.0087	0.03	0.0079	0.0136	0.1673
3	rs56125165	53317098	1.13	0.554827224596281	3.34	0.168454672892635	0.0565324656607668	0.0343866830986205	0.1282	0.0573	0.0051	0.0021	0.0205	0.0039	0.0032	0.022	0.1596	0.0109	0.017	0.0077	0.0855	0.0178	0.006	0.0027	0.0028	0.1078	0.0904	0.0075	0.0118	0.0087	0.0299	0.0079	0.0135	0.1672
3	rs62256054	53322431	1.13	0.554827224596281	3.34	0.168454672892635	0.0559288434412459	0.0334647283977128	0.1282	0.0573	0.0051	0.0021	0.0205	0.0039	0.0032	0.022	0.1597	0.0109	0.0171	0.0077	0.0854	0.0179	0.006	0.0027	0.0028	0.1078	0.0904	0.0075	0.0118	0.0087	0.0299	0.0079	0.0135	0.1672
3	rs13097864	53329760	1.13	0.554827224596281	3.34	0.168454672892635	0.055171613878246	0.0320036463383413	0.1282	0.0573	0.0051	0.0021	0.0205	0.0039	0.0032	0.022	0.1597	0.0109	0.0171	0.0077	0.0854	0.0179	0.006	0.0027	0.0028	0.1079	0.0904	0.0075	0.0118	0.0086	0.0299	0.0079	0.0135	0.1671
3	rs35734433	53338368	1.13	0.554827224596281	3.34	0.168454672892635	0.0544733880575365	0.0306704717898915	0.1282	0.0573	0.0051	0.0021	0.0205	0.0039	0.0032	0.0219	0.1598	0.0109	0.0171	0.0077	0.0853	0.0179	0.006	0.0027	0.0028	0.1079	0.0903	0.0075	0.0118	0.0086	0.0299	0.0079	0.0134	0.167
3	rs112929530	53343018	1.13	0.554827224596281	3.34	0.168454672892635	0.0562301147672666	0.0277093156342419	0.1281	0.0574	0.0051	0.0021	0.0205	0.0039	0.0032	0.0219	0.1599	0.0109	0.0171	0.0077	0.0853	0.018	0.006	0.0027	0.0028	0.1079	0.0903	0.0075	0.0118	0.0086	0.0298	0.0079	0.0135	0.1668
3	rs114216740	53364140	1.13	0.554827224596281	3.34	0.168454672892635	0.0561591303228734	0.0262816988485832	0.1281	0.0574	0.0051	0.0021	0.0206	0.004	0.0032	0.0219	0.16	0.0108	0.0171	0.0077	0.0852	0.018	0.006	0.0027	0.0028	0.108	0.0903	0.0075	0.0118	0.0086	0.0298	0.0079	0.0135	0.1667
3	rs115002913	53368786	1.13	0.554827224596281	3.34	0.168454672892635	0.0561236605083407	0.0262816988485832	0.1281	0.0574	0.0051	0.0021	0.0206	0.004	0.0032	0.0219	0.16	0.0108	0.0171	0.0077	0.0852	0.018	0.006	0.0027	0.0028	0.108	0.0903	0.0075	0.0118	0.0086	0.0298	0.0079	0.0135	0.1667
3	rs62257007	53369590	1.13	0.554827224596281	3.33	0.177401503992083	0.0560350513099905	0.0262362397624773	0.1281	0.0574	0.0051	0.0021	0.0206	0.004	0.0032	0.0219	0.16	0.0108	0.0171	0.0077	0.0853	0.018	0.006	0.0027	0.0028	0.108	0.0903	0.0075	0.0118	0.0086	0.0298	0.0079	0.0135	0.1666
3	rs12633047	53393844	1.13	0.554827224596281	3.32	0.186688027238402	0.0561768708316425	0.0260095022447337	0.1281	0.0574	0.0051	0.0021	0.0206	0.004	0.0032	0.0219	0.16	0.0108	0.0171	0.0077	0.0853	0.018	0.006	0.0027	0.0028	0.108	0.0903	0.0075	0.0118	0.0086	0.0298	0.0079	0.0135	0.1666
3	rs79680238	53414424	1.13	0.554827224596281	3.32	0.186688027238402	0.0529069947332992	0.0228908869856436	0.128	0.0575	0.0051	0.0022	0.0206	0.004	0.0032	0.0219	0.1601	0.0108	0.0172	0.0077	0.0853	0.018	0.006	0.0028	0.0028	0.108	0.0901	0.0075	0.0118	0.0086	0.0298	0.0078	0.0136	0.1665
3	rs4687728	53434612	1.13	0.554827224596281	3.32	0.186688027238402	0.0489538474402854	0.0204850892916082	0.1279	0.0575	0.0052	0.0022	0.0206	0.004	0.0032	0.022	0.1603	0.0108	0.0172	0.0077	0.0853	0.018	0.006	0.0028	0.0028	0.108	0.09	0.0075	0.0119	0.0086	0.0298	0.0078	0.0137	0.1664
3	rs550043	53442907	1.13	0.554827224596281	3.32	0.186688027238402	0.0207288723591982	0.00983710265062258	0.1271	0.0579	0.0054	0.0026	0.0204	0.0043	0.0034	0.0219	0.1594	0.0109	0.0173	0.0076	0.0853	0.0183	0.006	0.0028	0.003	0.1078	0.0897	0.0073	0.012	0.0084	0.0295	0.0073	0.0139	0.1669
3	rs729660	53462414	1.13	0.554827224596281	3.32	0.186688027238402	0.0128686529108481	0.00961453828596024	0.127	0.0579	0.0056	0.0028	0.0203	0.0045	0.0035	0.0221	0.1592	0.011	0.0172	0.0076	0.0847	0.0184	0.0061	0.003	0.0032	0.108	0.0897	0.0073	0.0121	0.0082	0.0292	0.007	0.0141	0.167
3	rs114718455	53464055	1.13	0.554827224596281	3.31	0.196320630125924	0.0128250284503742	0.00936728350879615	0.127	0.0579	0.0056	0.0028	0.0203	0.0045	0.0035	0.0221	0.1592	0.011	0.0172	0.0076	0.0847	0.0184	0.0061	0.003	0.0032	0.108	0.0897	0.0073	0.0121	0.0082	0.0292	0.007	0.0141	0.167
3	rs113708449	53464319	1.13	0.554827224596281	3.31	0.196320630125924	0.0128188054032081	0.0092042897712291	0.127	0.0579	0.0056	0.0028	0.0203	0.0045	0.0035	0.0221	0.1592	0.011	0.0172	0.0076	0.0847	0.0184	0.0061	0.003	0.0032	0.108	0.0897	0.0073	0.0121	0.0082	0.0292	0.007	0.0141	0.167
3	rs62250805	53465890	1.13	0.554827224596281	3.31	0.196320630125924	0.0127566987805679	0.00901599507375519	0.127	0.0579	0.0056	0.0028	0.0203	0.0045	0.0035	0.0221	0.1592	0.011	0.0172	0.0076	0.0847	0.0184	0.0061	0.003	0.0032	0.108	0.0897	0.0073	0.0121	0.0082	0.0292	0.007	0.0141	0.167
3	rs511963	53470863	1.13	0.554827224596281	3.31	0.196320630125924	0.0126886411756992	0.010261460376375	0.1268	0.0579	0.0056	0.0028	0.0202	0.0045	0.0035	0.0221	0.1594	0.0111	0.0172	0.0076	0.0847	0.0183	0.0061	0.003	0.0033	0.108	0.0897	0.0072	0.0122	0.0082	0.0291	0.0069	0.0141	0.1671
3	rs6766913	53471102	1.13	0.554827224596281	3.3	0.2063056077908	0.0131580867899349	0.0121438022339737	0.1268	0.0579	0.0056	0.0029	0.0202	0.0045	0.0035	0.0221	0.1594	0.0111	0.0172	0.0076	0.0847	0.0183	0.0061	0.003	0.0033	0.108	0.0897	0.0072	0.0122	0.0082	0.0291	0.0069	0.0141	0.1671
3	rs17308707	53485628	1.13	0.554827224596281	3.31	0.196320630125924	0.0128748940009518	0.0122687507879391	0.1267	0.058	0.0057	0.0029	0.0202	0.0045	0.0036	0.022	0.1594	0.0111	0.0172	0.0076	0.0847	0.0183	0.0061	0.003	0.0033	0.108	0.0896	0.0072	0.0121	0.0082	0.0291	0.0069	0.0141	0.1671
3	rs17053078	53485719	1.13	0.554827224596281	3.31	0.196320630125924	0.0129186448684951	0.0122687507879391	0.1267	0.058	0.0057	0.0029	0.0202	0.0045	0.0036	0.022	0.1594	0.0111	0.0172	0.0076	0.0847	0.0183	0.0061	0.003	0.0033	0.108	0.0896	0.0072	0.0121	0.0082	0.0291	0.0069	0.0141	0.1671
3	rs79954112	53487859	1.13	0.554827224596281	3.3	0.2063056077908	0.0123342657780515	0.0116810107217955	0.1266	0.0582	0.0058	0.003	0.0202	0.0047	0.0037	0.0219	0.1594	0.0111	0.0172	0.0077	0.0846	0.0182	0.0062	0.0031	0.0034	0.108	0.0893	0.0071	0.0121	0.0083	0.0289	0.007	0.0141	0.167
3	rs78830637	53509533	1.13	0.554827224596281	3.31	0.196320630125924	0.012473896991124	0.0123943459075691	0.1264	0.0583	0.0058	0.003	0.0203	0.0048	0.0038	0.0219	0.1594	0.0111	0.0172	0.0077	0.0845	0.0181	0.0063	0.0032	0.0035	0.108	0.089	0.007	0.0121	0.0083	0.0288	0.007	0.0141	0.167
3	rs611914	53512550	1.13	0.554827224596281	3.29	0.21664916022799	0.0118811791195521	0.011803530965863	0.1264	0.0584	0.0059	0.0031	0.0204	0.0048	0.0039	0.0218	0.1594	0.0111	0.0172	0.0077	0.0845	0.018	0.0063	0.0032	0.0036	0.108	0.0889	0.007	0.012	0.0084	0.0288	0.0071	0.014	0.1669
3	rs312478	53516203	1.13	0.554827224596281	3.3	0.2063056077908	0.0123101018948833	0.0106366640117926	0.1263	0.0585	0.006	0.0031	0.0204	0.0049	0.004	0.0218	0.1595	0.0111	0.0172	0.0078	0.0844	0.018	0.0064	0.0033	0.0037	0.108	0.0886	0.0069	0.012	0.0084	0.0287	0.0071	0.0139	0.1669
3	rs7630080	53520140	1.13	0.554827224596281	3.29	0.21664916022799	0.012583994904676	0.00989315261881819	0.1263	0.0586	0.006	0.0032	0.0204	0.0049	0.004	0.0217	0.1592	0.0111	0.0172	0.0078	0.0844	0.0181	0.0064	0.0033	0.0037	0.108	0.0886	0.0069	0.012	0.0084	0.0286	0.0071	0.014	0.1667
3	rs74580987	53521621	1.13	0.554827224596281	3.29	0.21664916022799	0.0125166269705497	0.00936728350879615	0.1264	0.0586	0.006	0.0032	0.0204	0.0049	0.004	0.0217	0.1592	0.0111	0.0172	0.0078	0.0844	0.0182	0.0064	0.0033	0.0037	0.108	0.0886	0.0069	0.012	0.0084	0.0286	0.0071	0.014	0.1667
3	rs11926234	53535073	1.13	0.554827224596281	3.25	0.261729658797372	0.01394919288276	0.00961453828596024	0.1263	0.0587	0.006	0.0032	0.0204	0.005	0.004	0.0217	0.1591	0.011	0.0173	0.0079	0.0842	0.0185	0.0064	0.0034	0.0037	0.1083	0.0883	0.0068	0.012	0.0084	0.0284	0.0071	0.014	0.1664
3	rs6763768	53537879	1.13	0.554827224596281	3.25	0.261729658797372	0.0141691207369985	0.0104337750864536	0.1263	0.0587	0.006	0.0032	0.0204	0.005	0.004	0.0217	0.159	0.011	0.0173	0.0079	0.0842	0.0186	0.0064	0.0034	0.0038	0.1084	0.0882	0.0068	0.012	0.0084	0.0284	0.0071	0.0141	0.1663
3	rs114983457	53546047	1.14	0.507725131913635	3.25	0.261729658797372	0.02647963773952	0.0138517107630703	0.1268	0.0578	0.0066	0.0036	0.0212	0.0051	0.0045	0.0211	0.1584	0.011	0.0174	0.0082	0.0826	0.0196	0.0061	0.0036	0.0045	0.108	0.0882	0.0064	0.0119	0.0088	0.0269	0.0069	0.0143	0.1671
3	rs72957271	53551817	1.14	0.507725131913635	3.23	0.286575202599778	0.0292146964595203	0.014868401034638	0.1269	0.0578	0.0066	0.0036	0.0213	0.0051	0.0046	0.0211	0.1583	0.0111	0.0173	0.0082	0.0826	0.0198	0.0061	0.0037	0.0045	0.1079	0.0882	0.0063	0.0119	0.0088	0.0266	0.0069	0.0142	0.1672
3	rs62250859	53552663	1.14	0.507725131913635	3.23	0.286575202599778	0.0299457533101287	0.0122061956639571	0.1269	0.0578	0.0066	0.0036	0.0213	0.0051	0.0046	0.0211	0.1583	0.0111	0.0173	0.0082	0.0826	0.0198	0.0061	0.0037	0.0045	0.1079	0.0881	0.0063	0.0119	0.0088	0.0266	0.0069	0.0142	0.1672
3	rs3774423	53553086	1.14	0.507725131913635	3.22	0.299593947381755	0.0307013312707822	0.011377548202471	0.1269	0.0578	0.0066	0.0036	0.0213	0.0051	0.0046	0.0211	0.1583	0.0111	0.0172	0.0082	0.0826	0.0198	0.0061	0.0037	0.0045	0.1079	0.0881	0.0063	0.0119	0.0088	0.0266	0.0069	0.0142	0.1672
3	rs740757	53553745	1.14	0.507725131913635	3.22	0.299593947381755	0.031291595159385	0.0116504819749191	0.1269	0.0578	0.0066	0.0036	0.0213	0.0051	0.0046	0.0211	0.1583	0.0111	0.0172	0.0082	0.0825	0.0198	0.0061	0.0037	0.0045	0.1079	0.0882	0.0063	0.0119	0.0088	0.0266	0.0069	0.0142	0.1672
3	rs17788662	53555607	1.14	0.507725131913635	3.22	0.299593947381755	0.0310190926158407	0.0116810107217955	0.127	0.0578	0.0066	0.0036	0.0212	0.0051	0.0046	0.0211	0.1583	0.0111	0.0173	0.0083	0.0825	0.0198	0.0061	0.0037	0.0046	0.1079	0.0881	0.0063	0.0119	0.0088	0.0265	0.0069	0.0142	0.1673
3	rs9311502	53560321	1.14	0.507725131913635	3.22	0.299593947381755	0.0385510932741297	0.00875048868656048	0.1278	0.0576	0.0066	0.0036	0.0209	0.005	0.0046	0.0212	0.1583	0.0111	0.0175	0.0082	0.0818	0.0204	0.006	0.0035	0.0046	0.1074	0.088	0.0062	0.0116	0.009	0.0266	0.0068	0.0145	0.168
3	rs6777870	53562602	1.14	0.507725131913635	3.22	0.299593947381755	0.0352977391331159	0.00893591239370115	0.1278	0.0576	0.0065	0.0036	0.0209	0.0049	0.0045	0.0212	0.1585	0.0111	0.0175	0.0082	0.082	0.0204	0.006	0.0035	0.0045	0.1073	0.0878	0.0062	0.0116	0.0088	0.0266	0.0068	0.0145	0.1681
3	rs3774430	53566450	1.14	0.507725131913635	3.22	0.299593947381755	0.0378003692655862	0.00833421748974815	0.1279	0.0574	0.0065	0.0036	0.0209	0.0049	0.0045	0.0212	0.1587	0.0111	0.0174	0.0082	0.0819	0.0204	0.006	0.0035	0.0045	0.1076	0.0879	0.0062	0.0116	0.0088	0.0266	0.0068	0.0145	0.168
3	rs73084400	53566677	1.14	0.507725131913635	3.22	0.299593947381755	0.0369796374597023	0.00864543521770959	0.1279	0.0574	0.0065	0.0036	0.0209	0.0049	0.0045	0.0212	0.1587	0.0111	0.0174	0.0082	0.0819	0.0205	0.006	0.0035	0.0045	0.1076	0.0879	0.0062	0.0116	0.0088	0.0266	0.0068	0.0145	0.168
3	rs67016154	53573081	1.14	0.507725131913635	3.22	0.299593947381755	0.03867491112211	0.0178673698449994	0.128	0.0573	0.0065	0.0035	0.0209	0.0049	0.0045	0.0212	0.1585	0.011	0.0173	0.0082	0.0819	0.0206	0.006	0.0035	0.0045	0.1074	0.0881	0.0063	0.0115	0.0088	0.0265	0.0068	0.0144	0.1683
3	rs758603	53576679	1.14	0.507725131913635	3.22	0.299593947381755	0.0400550546804804	0.0219632108936365	0.1281	0.0572	0.0065	0.0035	0.0209	0.005	0.0044	0.0212	0.1584	0.011	0.0173	0.0082	0.0819	0.0206	0.006	0.0035	0.0045	0.1073	0.0882	0.0063	0.0115	0.0088	0.0265	0.0068	0.0144	0.1685
3	rs67495732	53587939	1.14	0.507725131913635	3.22	0.299593947381755	0.0502760833939868	0.0240981167671086	0.1283	0.0569	0.0065	0.0035	0.0211	0.0051	0.0045	0.0211	0.1582	0.0109	0.0171	0.0082	0.0818	0.0207	0.0059	0.0035	0.0045	0.107	0.0882	0.0064	0.0115	0.0088	0.0265	0.0069	0.0145	0.1689
3	rs62251869	53590303	1.14	0.507725131913635	3.22	0.299593947381755	0.0459139883556555	0.0312104434218983	0.1283	0.0568	0.0065	0.0035	0.0211	0.0051	0.0045	0.0211	0.1582	0.011	0.0171	0.0082	0.0818	0.0207	0.006	0.0035	0.0045	0.107	0.0882	0.0064	0.0115	0.0087	0.0265	0.0069	0.0145	0.1689
3	rs115642044	53591700	1.14	0.507725131913635	3.22	0.299593947381755	0.047528329230999	0.0379187350825751	0.1283	0.0568	0.0065	0.0035	0.0211	0.0051	0.0045	0.0211	0.1581	0.011	0.0171	0.0082	0.0818	0.0207	0.006	0.0035	0.0045	0.107	0.0881	0.0064	0.0115	0.0087	0.0265	0.0069	0.0145	0.1689
3	rs114010458	53594376	1.14	0.507725131913635	3.22	0.299593947381755	0.0499309976894623	0.042113585892031	0.1283	0.0568	0.0065	0.0035	0.0211	0.0051	0.0045	0.0211	0.1581	0.011	0.017	0.0082	0.0818	0.0208	0.006	0.0035	0.0045	0.107	0.0881	0.0064	0.0115	0.0087	0.0265	0.0069	0.0145	0.169
3	rs17053186	53600137	1.15	0.46334549806667	3.23	0.286575202599778	0.133765793844136	0.0175290598208466	0.1275	0.056	0.0068	0.0034	0.021	0.0055	0.0045	0.0213	0.1566	0.0112	0.0174	0.0083	0.0808	0.0217	0.0063	0.0034	0.0048	0.106	0.0871	0.0068	0.0112	0.009	0.0273	0.0072	0.0148	0.1706
3	rs807188	53603624	1.16	0.421630287221885	3.22	0.299593947381755	0.341213486063929	0.0499226334494273	0.1268	0.0575	0.0066	0.0031	0.021	0.0049	0.0046	0.0209	0.1523	0.0116	0.0179	0.0082	0.08	0.0235	0.0063	0.0027	0.0046	0.1048	0.088	0.0068	0.0112	0.0095	0.0297	0.0074	0.0155	0.1708
3	rs36122643	53604840	1.16	0.421630287221885	3.22	0.299593947381755	0.346864258554247	0.0825580642487778	0.1268	0.0575	0.0066	0.0031	0.021	0.0049	0.0046	0.0209	0.1522	0.0116	0.0179	0.0082	0.0799	0.0236	0.0063	0.0027	0.0046	0.1047	0.0881	0.0069	0.0112	0.0095	0.0297	0.0074	0.0155	0.1707
3	rs115697371	53610963	1.16	0.421630287221885	3.22	0.299593947381755	0.373211978667141	0.0989615604761217	0.1269	0.0575	0.0065	0.003	0.0211	0.0049	0.0045	0.0209	0.1518	0.0116	0.018	0.0082	0.0799	0.0237	0.0063	0.0026	0.0045	0.1049	0.0884	0.0069	0.0112	0.0096	0.0297	0.0074	0.0155	0.1707
3	rs113210396	53612327	1.16	0.421630287221885	3.22	0.299593947381755	0.402071677796157	0.0973489153999478	0.1268	0.0574	0.0065	0.003	0.0212	0.0048	0.0045	0.0209	0.1514	0.0115	0.0181	0.0084	0.0798	0.0238	0.0063	0.0026	0.0044	0.1051	0.0887	0.007	0.0112	0.0096	0.0298	0.0073	0.0157	0.1706
3	rs807195	53616011	1.16	0.421630287221885	3.22	0.299593947381755	0.403489223364576	0.0760429869509714	0.1268	0.0573	0.0065	0.003	0.0212	0.0048	0.0045	0.0209	0.1512	0.0115	0.0182	0.0084	0.0797	0.0239	0.0063	0.0026	0.0044	0.1052	0.089	0.007	0.0112	0.0097	0.0298	0.0073	0.0158	0.1705
3	rs807194	53616070	1.16	0.421630287221885	3.22	0.299593947381755	0.422609110696071	0.0792732885342492	0.1268	0.0573	0.0065	0.003	0.0212	0.0048	0.0045	0.0209	0.1512	0.0115	0.0182	0.0084	0.0797	0.024	0.0063	0.0026	0.0044	0.1052	0.089	0.007	0.0111	0.0097	0.0298	0.0073	0.0158	0.1705
3	rs1532069	53618162	1.16	0.421630287221885	3.23	0.286575202599778	0.443357964438549	0.101155027840316	0.127	0.0574	0.0065	0.003	0.0212	0.0048	0.0044	0.0208	0.151	0.0115	0.0182	0.0084	0.0798	0.024	0.0063	0.0026	0.0044	0.1052	0.0889	0.007	0.0111	0.0098	0.0297	0.0073	0.0158	0.1705
3	rs114805931	53619142	1.16	0.421630287221885	3.23	0.286575202599778	0.4708852270326	0.0976706135565769	0.1273	0.0574	0.0065	0.003	0.0212	0.0048	0.0044	0.0207	0.1506	0.0115	0.0183	0.0084	0.0798	0.0241	0.0062	0.0026	0.0043	0.1051	0.0889	0.0069	0.0111	0.0099	0.0295	0.0073	0.0158	0.1705
3	rs73086263	53630338	1.17	0.382518045708746	3.22	0.299593947381755	0.460831039161843	0.149776079071407	0.1291	0.058	0.0064	0.0032	0.0213	0.0049	0.0043	0.0203	0.1501	0.0119	0.0185	0.0084	0.0798	0.024	0.0062	0.0023	0.0041	0.1048	0.0893	0.0069	0.0111	0.01	0.0291	0.0072	0.0157	0.1693
3	rs936450	53634426	1.17	0.382518045708746	3.21	0.313017210102667	0.471252826099949	0.148266650591268	0.1295	0.058	0.0063	0.0033	0.0214	0.0049	0.0043	0.0202	0.15	0.012	0.0186	0.0084	0.0796	0.024	0.0062	0.0023	0.0041	0.1047	0.0893	0.007	0.0111	0.0101	0.0291	0.0072	0.0159	0.169
3	rs75970618	53649315	1.17	0.382518045708746	3.21	0.313017210102667	0.610790723350535	0.169492884817012	0.1302	0.0582	0.0066	0.0033	0.0213	0.005	0.0043	0.0199	0.1501	0.0118	0.019	0.0085	0.0788	0.0244	0.0063	0.0023	0.004	0.1042	0.0895	0.0074	0.011	0.0104	0.0286	0.007	0.0156	0.1685
3	rs3774480	53654893	1.17	0.382518045708746	3.21	0.313017210102667	0.655437016747621	0.170085720381327	0.1303	0.0582	0.0067	0.0034	0.0212	0.005	0.0043	0.0199	0.1501	0.0118	0.019	0.0085	0.0787	0.0245	0.0063	0.0023	0.004	0.104	0.0895	0.0075	0.011	0.0104	0.0286	0.007	0.0156	0.1685
3	rs1380606	53668132	1.16	0.421630287221885	3.21	0.313017210102667	0.84647845733112	0.207353721949946	0.1305	0.0582	0.0068	0.0034	0.0213	0.0051	0.0044	0.0198	0.1501	0.0118	0.0192	0.0085	0.0784	0.0249	0.0064	0.0023	0.004	0.1037	0.0894	0.0076	0.011	0.0105	0.0284	0.0069	0.0156	0.1683
3	rs79393204	53669641	1.16	0.421630287221885	3.2	0.326850259155197	0.86764563758768	0.212025115407656	0.1304	0.0581	0.0069	0.0035	0.0213	0.0052	0.0044	0.0198	0.1501	0.0118	0.0192	0.0085	0.0783	0.0249	0.0064	0.0023	0.004	0.1037	0.0894	0.0076	0.0109	0.0105	0.0284	0.007	0.0156	0.1683
3	rs73088227	53675109	1.16	0.421630287221885	3.2	0.326850259155197	0.868778620556541	0.21309159484377	0.1305	0.0581	0.0069	0.0035	0.0213	0.0052	0.0044	0.0198	0.1501	0.0118	0.0192	0.0085	0.0783	0.0249	0.0064	0.0023	0.004	0.1036	0.0894	0.0076	0.0109	0.0105	0.0284	0.0069	0.0156	0.1683
3	rs1401492	53680124	1.16	0.421630287221885	3.2	0.326850259155197	0.872667882076864	0.214159840419242	0.1305	0.0581	0.0069	0.0035	0.0213	0.0052	0.0044	0.0198	0.1501	0.0118	0.0193	0.0085	0.0783	0.0249	0.0064	0.0023	0.004	0.1036	0.0894	0.0075	0.0109	0.0105	0.0283	0.0069	0.0156	0.1683
3	rs34712594	53691735	1.16	0.421630287221885	3.2	0.326850259155197	0.862958524208109	0.212344873480002	0.1306	0.0579	0.0069	0.0036	0.0214	0.0052	0.0044	0.0198	0.1501	0.0118	0.0192	0.0085	0.0783	0.0249	0.0064	0.0023	0.004	0.1035	0.0894	0.0075	0.0109	0.0105	0.0283	0.0069	0.0155	0.1685
3	rs11713811	53693070	1.16	0.421630287221885	3.2	0.326850259155197	0.862958524208109	0.207776965015592	0.1306	0.0579	0.007	0.0036	0.0214	0.0052	0.0044	0.0198	0.1501	0.0118	0.0192	0.0085	0.0783	0.0249	0.0064	0.0023	0.004	0.1035	0.0894	0.0076	0.0109	0.0105	0.0282	0.0069	0.0155	0.1685
3	rs35020256	53696138	1.16	0.421630287221885	3.2	0.326850259155197	0.85779903537172	0.206508097723319	0.1306	0.0579	0.007	0.0036	0.0214	0.0052	0.0044	0.0198	0.1501	0.0118	0.0192	0.0085	0.0783	0.0249	0.0064	0.0023	0.004	0.1035	0.0894	0.0076	0.0109	0.0104	0.0282	0.0069	0.0155	0.1686
3	rs113685194	53696813	1.16	0.421630287221885	3.21	0.313017210102667	0.856430754158174	0.205874635080142	0.1307	0.0579	0.007	0.0036	0.0214	0.0052	0.0044	0.0198	0.1501	0.0117	0.0192	0.0085	0.0783	0.0249	0.0064	0.0023	0.004	0.1035	0.0894	0.0076	0.0109	0.0104	0.0282	0.0069	0.0155	0.1686
3	rs17030969	53699533	1.16	0.421630287221885	3.21	0.313017210102667	0.851689216115948	0.20366263355854	0.1307	0.0579	0.007	0.0036	0.0214	0.0052	0.0044	0.0198	0.1501	0.0117	0.0192	0.0085	0.0783	0.0249	0.0064	0.0023	0.004	0.1035	0.0894	0.0076	0.0109	0.0104	0.0282	0.0069	0.0155	0.1687
3	rs184974745	53711837	1.16	0.421630287221885	3.21	0.313017210102667	0.824267493012855	0.175653502228685	0.1312	0.0578	0.007	0.0036	0.0213	0.0052	0.0045	0.0198	0.15	0.0115	0.0192	0.0084	0.0784	0.0248	0.0064	0.0023	0.004	0.1035	0.0894	0.0075	0.0109	0.0103	0.0281	0.0068	0.0155	0.1692
3	rs6806330	53712675	1.16	0.421630287221885	3.21	0.313017210102667	0.824346650690083	0.178159147164241	0.1313	0.0578	0.0069	0.0036	0.0213	0.0052	0.0045	0.0198	0.15	0.0115	0.0192	0.0084	0.0784	0.0248	0.0064	0.0023	0.004	0.1035	0.0894	0.0076	0.0109	0.0103	0.0281	0.0069	0.0156	0.1692
3	rs76892707	53716045	1.17	0.382518045708746	3.22	0.299593947381755	0.83633679629662	0.177556673590992	0.1314	0.0577	0.007	0.0036	0.0213	0.0052	0.0045	0.0197	0.1499	0.0115	0.0192	0.0084	0.0783	0.0248	0.0064	0.0023	0.0039	0.1028	0.0893	0.0075	0.0109	0.0102	0.028	0.0068	0.0156	0.1702
3	rs71301848	53723091	1.17	0.382518045708746	3.21	0.313017210102667	0.828150050125339	0.178058685953681	0.1316	0.0577	0.007	0.0036	0.0212	0.0052	0.0045	0.0197	0.15	0.0116	0.0192	0.0084	0.0782	0.0247	0.0064	0.0023	0.0039	0.1026	0.0893	0.0076	0.0109	0.0102	0.028	0.0068	0.0156	0.1701
3	rs56240152	53730742	1.17	0.382518045708746	3.21	0.313017210102667	0.783859706121343	0.188200686942018	0.1317	0.0575	0.007	0.0036	0.0212	0.0052	0.0044	0.0196	0.1502	0.0117	0.0192	0.0083	0.0783	0.0247	0.0064	0.0023	0.0038	0.1026	0.0894	0.0076	0.011	0.0101	0.0279	0.0068	0.0156	0.1702
3	rs3774531	53737575	1.16	0.421630287221885	3.21	0.313017210102667	0.635753941182139	0.135570888800064	0.1322	0.0578	0.007	0.0036	0.021	0.0051	0.0044	0.0195	0.1508	0.0116	0.0191	0.0081	0.0783	0.0244	0.0063	0.0024	0.0037	0.1023	0.0897	0.0077	0.0114	0.0098	0.0275	0.0067	0.0155	0.1705
3	rs2633730	53740699	1.17	0.382518045708746	3.2	0.326850259155197	0.201791054066214	0.0932839656326749	0.1333	0.0601	0.0057	0.0035	0.0205	0.0045	0.004	0.0188	0.1526	0.0117	0.0189	0.0082	0.0786	0.0236	0.0059	0.0027	0.003	0.1006	0.0877	0.0082	0.012	0.0093	0.0271	0.0063	0.0154	0.1743
3	rs116419623	53740783	1.17	0.382518045708746	3.2	0.326850259155197	0.182228783641177	0.103367180811533	0.1335	0.0603	0.0057	0.0034	0.0205	0.0044	0.004	0.0187	0.1526	0.0117	0.0188	0.0082	0.0787	0.0235	0.0059	0.0027	0.003	0.1005	0.0878	0.0082	0.012	0.0093	0.027	0.0063	0.0154	0.1745
3	rs3774541	53741132	1.17	0.382518045708746	3.17	0.370859203571921	0.102849554992577	0.0806850783757492	0.1344	0.0608	0.0054	0.0031	0.0206	0.004	0.0037	0.0184	0.1526	0.0116	0.0187	0.0083	0.079	0.023	0.0057	0.0026	0.003	0.1003	0.0881	0.0081	0.0121	0.0092	0.0269	0.0061	0.0153	0.1755
3	rs115321260	53751033	1.17	0.382518045708746	3.17	0.370859203571921	0.092083208752021	0.109524567426951	0.1349	0.0623	0.0051	0.003	0.0202	0.0035	0.0032	0.0175	0.1545	0.0117	0.0186	0.0084	0.0797	0.0224	0.0053	0.0023	0.0027	0.0998	0.088	0.0081	0.0121	0.0089	0.0269	0.0059	0.0153	0.1764
3	rs11719179	53759721	1.17	0.382518045708746	3.15	0.402339212139645	0.0800732276302045	0.0732976358894361	0.135	0.0625	0.0051	0.0029	0.0202	0.0034	0.0031	0.0174	0.1547	0.0117	0.0186	0.0084	0.0798	0.0224	0.0053	0.0023	0.0026	0.0998	0.088	0.0081	0.0121	0.0089	0.0269	0.0059	0.0153	0.1765
3	rs56316904	53761674	1.17	0.382518045708746	3.15	0.402339212139645	0.0811066760205563	0.0786818857989365	0.135	0.0625	0.0051	0.0029	0.0202	0.0034	0.0031	0.0174	0.1547	0.0117	0.0186	0.0084	0.0798	0.0224	0.0052	0.0023	0.0026	0.0997	0.088	0.0081	0.0121	0.0089	0.0269	0.0058	0.0153	0.1765
3	rs2680664	53765663	1.17	0.382518045708746	3.15	0.402339212139645	0.0815812958912538	0.0756067560778512	0.135	0.0625	0.0051	0.0029	0.0202	0.0034	0.0031	0.0174	0.1547	0.0117	0.0186	0.0084	0.0798	0.0224	0.0052	0.0022	0.0026	0.0997	0.0881	0.0082	0.0121	0.0089	0.0269	0.0058	0.0153	0.1766
3	rs11926741	53766284	1.17	0.382518045708746	3.17	0.370859203571921	0.0823990613042335	0.0723679956772017	0.135	0.0625	0.0051	0.0029	0.0202	0.0034	0.0031	0.0174	0.1547	0.0116	0.0186	0.0083	0.0798	0.0224	0.0052	0.0022	0.0026	0.0997	0.0881	0.0082	0.0121	0.0089	0.0269	0.0058	0.0153	0.1766
3	rs4687584	53767943	1.17	0.382518045708746	3.21	0.313017210102667	0.0876762393893931	0.0662051806236194	0.1349	0.0625	0.005	0.0029	0.0202	0.0034	0.0031	0.0174	0.1548	0.0116	0.0187	0.0083	0.0798	0.0225	0.0052	0.0022	0.0026	0.0997	0.0881	0.0082	0.0121	0.0089	0.0269	0.0058	0.0153	0.1766
3	rs17030975	53768205	1.17	0.382518045708746	3.22	0.299593947381755	0.0889145774730086	0.0662051806236194	0.1349	0.0625	0.005	0.003	0.0202	0.0034	0.0031	0.0174	0.1548	0.0116	0.0187	0.0083	0.0798	0.0225	0.0052	0.0022	0.0026	0.0997	0.0881	0.0082	0.0121	0.0089	0.0269	0.0058	0.0153	0.1768
3	rs80193626	53772118	1.17	0.382518045708746	3.22	0.299593947381755	0.0839118771520803	0.0629408148667153	0.1347	0.0626	0.0051	0.0029	0.0202	0.0033	0.0031	0.0174	0.155	0.0116	0.0187	0.0083	0.0797	0.0224	0.0053	0.0021	0.0027	0.0996	0.0882	0.0082	0.0121	0.0089	0.0269	0.0058	0.0153	0.1771
3	rs3796346	53772254	1.17	0.382518045708746	3.22	0.299593947381755	0.0833826864308406	0.0616012571642129	0.1347	0.0626	0.0051	0.0029	0.0202	0.0033	0.0031	0.0174	0.155	0.0116	0.0187	0.0083	0.0797	0.0224	0.0053	0.0021	0.0027	0.0996	0.0882	0.0082	0.0121	0.0089	0.0269	0.0058	0.0152	0.1771
3	rs2015263	53785540	1.17	0.382518045708746	3.22	0.299593947381755	0.0689969795333684	0.0554705311692751	0.1349	0.0628	0.005	0.0029	0.02	0.003	0.0027	0.0174	0.1554	0.0115	0.0188	0.0084	0.0799	0.0222	0.0056	0.0019	0.0027	0.0989	0.0883	0.0081	0.0121	0.0088	0.0269	0.0057	0.0152	0.1779
3	rs714786	53789022	1.17	0.382518045708746	3.23	0.286575202599778	0.069547003984367	0.0602739318831524	0.1349	0.0628	0.005	0.0029	0.02	0.003	0.0027	0.0174	0.1554	0.0115	0.0189	0.0084	0.0799	0.0222	0.0056	0.0019	0.0027	0.0989	0.0882	0.0081	0.0121	0.0088	0.0269	0.0057	0.0152	0.178
3	rs2077460	53790948	1.17	0.382518045708746	3.23	0.286575202599778	0.0686318780835452	0.0680022136518628	0.135	0.0628	0.005	0.0029	0.02	0.003	0.0027	0.0174	0.1554	0.0116	0.019	0.0085	0.0799	0.0222	0.0056	0.0019	0.0027	0.0989	0.0882	0.0081	0.0121	0.0088	0.0269	0.0057	0.0152	0.178
3	rs3796347	53792890	1.17	0.382518045708746	3.23	0.286575202599778	0.0613109274110609	0.0775045018373055	0.135	0.0627	0.005	0.0029	0.0199	0.0029	0.0026	0.0174	0.1554	0.0116	0.0189	0.0085	0.08	0.0223	0.0056	0.0019	0.0027	0.099	0.0882	0.0081	0.012	0.0087	0.0268	0.0057	0.0152	0.1781
3	rs114891437	53799590	1.17	0.382518045708746	3.23	0.286575202599778	0.0805439647447231	0.0875085750450613	0.1352	0.0628	0.0049	0.0029	0.02	0.0029	0.0025	0.0175	0.1555	0.0116	0.0189	0.0085	0.0799	0.0224	0.0057	0.0019	0.0027	0.0989	0.0878	0.008	0.0125	0.0087	0.0267	0.0057	0.0152	0.1779
3	rs114702541	53802948	1.17	0.382518045708746	3.22	0.299593947381755	0.0955723970727511	0.0991233950663608	0.1352	0.0628	0.0049	0.0029	0.02	0.0029	0.0025	0.0175	0.1555	0.0117	0.0189	0.0086	0.0798	0.0225	0.0057	0.0019	0.0027	0.0989	0.0876	0.008	0.0127	0.0087	0.0266	0.0056	0.0152	0.1777
3	rs17053501	53804489	1.17	0.382518045708746	3.23	0.286575202599778	0.104774220740859	0.104108688783079	0.1353	0.0628	0.0049	0.0029	0.02	0.0029	0.0025	0.0175	0.1555	0.0117	0.0189	0.0086	0.0798	0.0226	0.0057	0.0019	0.0027	0.0989	0.0875	0.008	0.0129	0.0087	0.0266	0.0056	0.0152	0.1777
3	rs4687740	53812988	1.17	0.382518045708746	3.23	0.286575202599778	0.159464759110186	0.137673284872063	0.1359	0.0625	0.0048	0.0029	0.0201	0.0029	0.0024	0.0175	0.1556	0.0117	0.0189	0.0086	0.0796	0.0228	0.0057	0.0019	0.0028	0.0986	0.0872	0.008	0.0135	0.0086	0.0266	0.0056	0.0153	0.1774
3	rs3774600	53822762	1.17	0.382518045708746	3.24	0.273955600409011	0.12913431991616	0.156156087589922	0.1365	0.0622	0.0047	0.0029	0.02	0.0028	0.0026	0.0172	0.1553	0.0118	0.019	0.0085	0.0799	0.0228	0.0059	0.0021	0.0028	0.0983	0.0871	0.008	0.0135	0.0085	0.0266	0.0057	0.0154	0.1771
3	rs73094016	53829355	1.17	0.382518045708746	3.24	0.273955600409011	0.128562309761207	0.147984245880633	0.1365	0.0622	0.0046	0.0029	0.02	0.0028	0.0025	0.0172	0.1553	0.0118	0.019	0.0085	0.0798	0.0228	0.0059	0.002	0.003	0.0981	0.0873	0.0079	0.0135	0.0084	0.0267	0.0057	0.0154	0.1771
3	rs3796348	53833398	1.17	0.382518045708746	3.24	0.273955600409011	0.135931871766278	0.16663773850418	0.1366	0.0623	0.0045	0.0029	0.0201	0.0028	0.0025	0.0172	0.1552	0.0118	0.019	0.0084	0.0798	0.0229	0.0061	0.002	0.0031	0.0976	0.0878	0.008	0.0136	0.0084	0.0269	0.0058	0.0155	0.1769
3	rs59191645	53834091	1.16	0.421630287221885	3.24	0.273955600409011	0.152679762343665	0.203557499282664	0.1366	0.0623	0.0044	0.0028	0.0201	0.0028	0.0025	0.0171	0.1553	0.0118	0.019	0.0085	0.0799	0.023	0.0061	0.0019	0.0032	0.0975	0.0877	0.0081	0.0134	0.0083	0.027	0.0057	0.0154	0.1769
3	rs41276453	53835829	1.17	0.382518045708746	3.24	0.273955600409011	0.215763726641611	0.203137143679258	0.1364	0.0626	0.0044	0.0027	0.0202	0.0026	0.0026	0.017	0.1559	0.0118	0.0189	0.0086	0.0799	0.0231	0.0063	0.002	0.0034	0.097	0.0873	0.0082	0.0136	0.0083	0.0268	0.0054	0.0153	0.1772
3	rs3774611	53840665	1.16	0.421630287221885	3.24	0.273955600409011	0.258539709041249	0.139142797431966	0.1364	0.0625	0.0043	0.0026	0.0202	0.0025	0.0025	0.017	0.1558	0.0119	0.0185	0.0086	0.0803	0.0228	0.0066	0.002	0.0036	0.0965	0.0869	0.0082	0.0137	0.0083	0.0268	0.0054	0.0152	0.1782
3	rs61593082	53843151	1.16	0.421630287221885	3.24	0.273955600409011	0.250472774097458	0.133118058492342	0.1364	0.0625	0.0044	0.0026	0.0201	0.0025	0.0025	0.0169	0.1557	0.0118	0.0185	0.0086	0.0804	0.0228	0.0067	0.0019	0.0036	0.0964	0.0869	0.0082	0.0137	0.0083	0.0268	0.0054	0.0152	0.1784
3	rs34388124	53844184	1.16	0.421630287221885	3.24	0.273955600409011	0.234332558943661	0.142934327898062	0.1363	0.0625	0.0045	0.0026	0.0201	0.0025	0.0025	0.0169	0.1558	0.0119	0.0185	0.0086	0.0804	0.0227	0.0068	0.0019	0.0036	0.0962	0.0869	0.0082	0.0137	0.0083	0.0268	0.0054	0.0156	0.1781
3	rs893363	53847062	1.16	0.421630287221885	3.26	0.249891789602986	0.236681570904335	0.145544887728679	0.1361	0.0624	0.0046	0.0026	0.02	0.0025	0.0025	0.017	0.1559	0.0119	0.0186	0.0086	0.0805	0.0226	0.0068	0.0019	0.0037	0.0959	0.087	0.0082	0.0137	0.0083	0.0268	0.0054	0.0156	0.1783
3	rs2289209	53852835	1.16	0.421630287221885	3.28	0.227357389834261	0.257013722815102	0.132033216162468	0.1361	0.0624	0.0047	0.0026	0.02	0.0025	0.0026	0.017	0.1557	0.0118	0.0186	0.0086	0.0804	0.0226	0.0069	0.0021	0.0038	0.0954	0.0867	0.0082	0.014	0.0083	0.0268	0.0054	0.0156	0.1784
3	rs35064726	53855738	1.16	0.421630287221885	3.28	0.227357389834261	0.264192244589239	0.116850809762216	0.136	0.0624	0.0046	0.0026	0.0201	0.0025	0.0026	0.0169	0.1556	0.0118	0.0185	0.0086	0.0805	0.0224	0.0069	0.0021	0.0038	0.0954	0.0867	0.0083	0.0141	0.0084	0.0269	0.0054	0.0157	0.1786
3	rs12676	53857803	1.16	0.421630287221885	3.29	0.21664916022799	0.26752404755298	0.121542442756729	0.1359	0.0624	0.0046	0.0026	0.0201	0.0025	0.0026	0.0169	0.1555	0.0118	0.0185	0.0086	0.0805	0.0223	0.007	0.0021	0.0038	0.0953	0.0867	0.0083	0.0141	0.0085	0.0269	0.0054	0.0158	0.1787
3	rs9830723	53859524	1.16	0.421630287221885	3.32	0.186688027238402	0.282065854200383	0.136483516162505	0.1358	0.0622	0.0046	0.0026	0.0202	0.0026	0.0025	0.0167	0.155	0.0117	0.0184	0.0085	0.0809	0.0223	0.007	0.0022	0.0038	0.0953	0.0867	0.0083	0.0142	0.0086	0.027	0.0054	0.016	0.1788
3	rs7620929	53862515	1.16	0.421630287221885	3.32	0.186688027238402	0.262376202459491	0.116419935678412	0.1365	0.0625	0.0047	0.0025	0.0203	0.0027	0.0025	0.0165	0.1544	0.0117	0.0185	0.0084	0.0808	0.0221	0.0067	0.0022	0.004	0.0948	0.0861	0.0083	0.0142	0.0086	0.0271	0.0054	0.0164	0.1793
3	rs13317328	53870840	1.16	0.421630287221885	3.34	0.168454672892635	0.316682511560504	0.128709003578474	0.1359	0.0627	0.0048	0.0027	0.0205	0.0029	0.0026	0.0165	0.1529	0.0117	0.0185	0.0086	0.0801	0.0219	0.0069	0.0022	0.0043	0.0948	0.086	0.0082	0.0146	0.0087	0.0273	0.0056	0.0166	0.1795
3	rs34500349	53871574	1.16	0.421630287221885	3.34	0.168454672892635	0.382876739535801	0.094551885122987	0.136	0.0628	0.0048	0.0023	0.0205	0.0029	0.0026	0.0165	0.1529	0.0117	0.0184	0.0086	0.0801	0.0219	0.0068	0.0022	0.0043	0.0952	0.086	0.0082	0.0146	0.0088	0.0274	0.0056	0.0167	0.1794
3	rs6445607	53877149	1.16	0.421630287221885	3.35	0.159841057206343	0.374631814912959	0.0865092214414839	0.1354	0.0628	0.0049	0.0024	0.0206	0.003	0.0028	0.0164	0.1523	0.0117	0.0184	0.0087	0.0801	0.0217	0.007	0.0023	0.0044	0.0952	0.0858	0.0082	0.0147	0.0088	0.0274	0.0058	0.0169	0.1792
3	rs73094054	53878165	1.16	0.421630287221885	3.35	0.159841057206343	0.325159639263023	0.0675164185192702	0.135	0.0631	0.005	0.0025	0.0205	0.0031	0.0028	0.0164	0.1524	0.0117	0.0184	0.0088	0.08	0.0217	0.007	0.0023	0.0044	0.0952	0.0856	0.0082	0.0148	0.0089	0.0275	0.0058	0.0169	0.1792
3	rs28385668	53879035	1.16	0.421630287221885	3.35	0.159841057206343	0.308718397991766	0.0644963240392324	0.1348	0.0633	0.005	0.0025	0.0205	0.0031	0.0029	0.0164	0.1521	0.0117	0.0183	0.0089	0.08	0.0216	0.0071	0.0024	0.0045	0.0952	0.0855	0.0082	0.0148	0.0089	0.0276	0.0059	0.0169	0.1791
3	rs28385669	53879218	1.16	0.421630287221885	3.35	0.159841057206343	0.308076010468285	0.0699598861930661	0.1347	0.0634	0.005	0.0026	0.0205	0.0031	0.0029	0.0164	0.152	0.0117	0.0183	0.0089	0.08	0.0216	0.0071	0.0024	0.0045	0.0951	0.0855	0.0083	0.0148	0.0089	0.0276	0.0059	0.0169	0.1791
3	rs3755817	53879372	1.16	0.421630287221885	3.35	0.159841057206343	0.312289024878079	0.0726535170803705	0.1347	0.0634	0.005	0.0026	0.0205	0.0032	0.0029	0.0164	0.152	0.0117	0.0183	0.0089	0.08	0.0216	0.0071	0.0024	0.0045	0.0951	0.0855	0.0083	0.0148	0.0089	0.0277	0.0059	0.0169	0.1791
3	rs55754695	53884914	1.16	0.421630287221885	3.35	0.159841057206343	0.316632404189422	0.0898322451028247	0.1327	0.0644	0.0051	0.0029	0.0207	0.0033	0.0032	0.0167	0.1511	0.0117	0.0182	0.009	0.0793	0.021	0.0074	0.0027	0.0048	0.0945	0.0854	0.0083	0.0149	0.009	0.0286	0.0061	0.017	0.1792
3	rs3774618	53885173	1.16	0.421630287221885	3.35	0.159841057206343	0.252376577399428	0.0800894066322641	0.133	0.065	0.0051	0.003	0.0206	0.0034	0.0032	0.0167	0.1509	0.0117	0.0182	0.009	0.0789	0.021	0.0074	0.0027	0.0048	0.0946	0.0846	0.0083	0.0149	0.009	0.0287	0.0061	0.0169	0.1792
3	rs999514	53889849	1.16	0.421630287221885	3.35	0.159841057206343	0.306399261833842	0.163604553338375	0.1317	0.0668	0.0053	0.0033	0.0204	0.0034	0.0034	0.0162	0.1498	0.0128	0.0168	0.0088	0.0772	0.0208	0.0079	0.003	0.005	0.0946	0.0836	0.0086	0.0153	0.009	0.0304	0.0061	0.0176	0.1794
3	rs41292478	53890530	1.16	0.421630287221885	3.35	0.159841057206343	0.290807658705161	0.144144243876667	0.1317	0.067	0.0053	0.0033	0.0204	0.0034	0.0035	0.0162	0.1497	0.0128	0.0168	0.0088	0.077	0.0208	0.0079	0.003	0.005	0.0947	0.0836	0.0086	0.0153	0.009	0.0303	0.0061	0.0176	0.1794
3	rs2232346	53892830	1.16	0.421630287221885	3.35	0.159841057206343	0.290807658705161	0.133027529911628	0.1317	0.0672	0.0053	0.0033	0.0204	0.0034	0.0035	0.0162	0.1497	0.0129	0.0168	0.0089	0.0768	0.0208	0.0079	0.003	0.005	0.0949	0.0834	0.0086	0.0153	0.009	0.0303	0.0061	0.0177	0.1794
3	rs1043261	53899276	1.16	0.421630287221885	3.35	0.159841057206343	0.302913418504416	0.149870600827366	0.1316	0.0676	0.0052	0.0033	0.0204	0.0034	0.0035	0.0162	0.1496	0.0129	0.0168	0.0089	0.0765	0.0208	0.0079	0.003	0.005	0.0951	0.0833	0.0086	0.0153	0.009	0.0303	0.0061	0.0177	0.1794
3	rs4687594	53904711	1.15	0.46334549806667	3.36	0.151554094423325	0.284995510370875	0.155580873835835	0.1315	0.0685	0.0052	0.0032	0.0204	0.0034	0.0035	0.0162	0.1498	0.013	0.0167	0.0089	0.0758	0.021	0.0075	0.0029	0.0048	0.0954	0.0829	0.0088	0.0153	0.0089	0.0304	0.0061	0.0177	0.1794
3	rs3733082	53914093	1.16	0.421630287221885	3.36	0.151554094423325	0.275370683094555	0.144610580140629	0.1315	0.0686	0.0052	0.0032	0.0204	0.0034	0.0035	0.0163	0.1498	0.013	0.0167	0.0089	0.0757	0.021	0.0075	0.0029	0.0048	0.0955	0.0829	0.0088	0.0153	0.0089	0.0304	0.0061	0.0177	0.1794
3	rs58284360	53915623	1.16	0.421630287221885	3.36	0.151554094423325	0.274998683464029	0.147890154095013	0.1315	0.0686	0.0052	0.0032	0.0204	0.0034	0.0035	0.0163	0.1498	0.013	0.0167	0.0089	0.0757	0.021	0.0075	0.0029	0.0048	0.0955	0.0828	0.0088	0.0153	0.0089	0.0304	0.0061	0.0177	0.1794
3	rs28374298	53920226	1.16	0.421630287221885	3.37	0.143587140072381	0.266243419831013	0.148078359229789	0.1315	0.0686	0.0052	0.0032	0.0204	0.0034	0.0035	0.0163	0.1498	0.013	0.0167	0.0089	0.0757	0.021	0.0075	0.0029	0.0048	0.0955	0.0829	0.0088	0.0153	0.0089	0.0304	0.0061	0.0177	0.1793
3	rs13077847	53940831	1.16	0.421630287221885	3.37	0.143587140072381	0.213452209190493	0.13611819557859	0.1312	0.0688	0.0051	0.0032	0.0204	0.0034	0.0035	0.0163	0.15	0.0129	0.0166	0.0089	0.0757	0.0211	0.0074	0.0029	0.0046	0.0957	0.0829	0.0088	0.0153	0.0088	0.0304	0.0061	0.0176	0.1794
3	rs77606615	53941747	1.16	0.421630287221885	3.37	0.143587140072381	0.21163720718523	0.135662050367464	0.1312	0.0688	0.0051	0.0032	0.0204	0.0034	0.0035	0.0163	0.15	0.0129	0.0166	0.0089	0.0758	0.0211	0.0074	0.0029	0.0046	0.0957	0.0829	0.0088	0.0153	0.0088	0.0304	0.0061	0.0176	0.1794
3	rs56708826	53963709	1.16	0.421630287221885	3.38	0.135933471893229	0.189478248651219	0.0987998293315967	0.1311	0.0689	0.005	0.0032	0.0204	0.0035	0.0035	0.0163	0.1501	0.0129	0.0166	0.009	0.0758	0.0211	0.0074	0.0029	0.0045	0.0958	0.083	0.0089	0.0153	0.0087	0.0304	0.0061	0.0176	0.1795
3	rs73078008	53963928	1.16	0.421630287221885	3.38	0.135933471893229	0.187744609533602	0.0965464935360461	0.1311	0.0689	0.005	0.0032	0.0204	0.0035	0.0035	0.0163	0.1501	0.0129	0.0166	0.009	0.0758	0.0211	0.0074	0.0029	0.0045	0.0958	0.083	0.0089	0.0153	0.0087	0.0304	0.0061	0.0176	0.1795
3	rs142681887	53966015	1.16	0.421630287221885	3.38	0.135933471893229	0.181490653970805	0.0921800949887954	0.1311	0.0689	0.005	0.0032	0.0204	0.0035	0.0035	0.0163	0.1501	0.0129	0.0166	0.009	0.0758	0.0211	0.0074	0.0029	0.0045	0.0958	0.083	0.0089	0.0152	0.0087	0.0304	0.0061	0.0176	0.1795
3	rs4569647	53973101	1.16	0.421630287221885	3.38	0.135933471893229	0.168640819040184	0.112569348639354	0.131	0.0689	0.005	0.0032	0.0205	0.0035	0.0035	0.0163	0.1501	0.0128	0.0165	0.009	0.0757	0.0211	0.0074	0.0029	0.0045	0.0959	0.0831	0.0089	0.015	0.0087	0.0304	0.0061	0.0176	0.1797
3	rs80072989	53975762	1.16	0.421630287221885	3.38	0.135933471893229	0.077307778724951	0.178762325085799	0.1305	0.069	0.0049	0.0033	0.0209	0.0036	0.0035	0.0163	0.1502	0.0128	0.0169	0.0085	0.0759	0.0214	0.0073	0.0028	0.0043	0.096	0.0832	0.0089	0.0142	0.0083	0.0304	0.0062	0.0178	0.18
3	rs62253003	53976833	1.16	0.421630287221885	3.38	0.135933471893229	0.0736467027695217	0.179466921138837	0.1304	0.0689	0.005	0.0033	0.0209	0.0036	0.0035	0.0163	0.1502	0.0128	0.0169	0.0085	0.0759	0.0214	0.0073	0.0028	0.0043	0.096	0.0833	0.0089	0.0141	0.0083	0.0305	0.0062	0.0178	0.18
3	rs60978131	53982904	1.15	0.46334549806667	3.38	0.135933471893229	0.0601524870157528	0.127548514627829	0.1303	0.0689	0.0049	0.0033	0.0208	0.0036	0.0035	0.0163	0.1502	0.0128	0.0169	0.0085	0.0759	0.0214	0.0073	0.0028	0.0043	0.096	0.0835	0.0089	0.0141	0.0083	0.0305	0.0062	0.0179	0.1799
3	rs77348899	53984301	1.15	0.46334549806667	3.38	0.135933471893229	0.0558227698825741	0.130412110841988	0.1303	0.0689	0.0049	0.0033	0.0208	0.0036	0.0035	0.0163	0.1502	0.0129	0.0169	0.0085	0.0758	0.0214	0.0073	0.0029	0.0043	0.0959	0.0835	0.0089	0.0141	0.0084	0.0305	0.0062	0.0179	0.1798
3	rs6798288	53985176	1.15	0.46334549806667	3.38	0.135933471893229	0.054961522178725	0.132304119531872	0.1302	0.0689	0.0049	0.0033	0.0208	0.0036	0.0035	0.0163	0.1502	0.0129	0.0169	0.0085	0.0758	0.0214	0.0073	0.0029	0.0043	0.0959	0.0835	0.0089	0.0141	0.0084	0.0305	0.0062	0.0179	0.1799
3	rs4582049	53997009	1.16	0.421630287221885	3.38	0.135933471893229	0.0936073892286253	0.151860496844653	0.1289	0.0689	0.0047	0.0031	0.0207	0.0038	0.0033	0.0165	0.15	0.013	0.0164	0.008	0.0752	0.0212	0.0071	0.0028	0.0043	0.0966	0.0851	0.0091	0.0144	0.0086	0.0312	0.0065	0.0182	0.1795
3	rs72624839	53997898	1.17	0.382518045708746	3.38	0.135933471893229	0.0944996485872124	0.140987686878883	0.1286	0.0688	0.0047	0.0032	0.0206	0.0039	0.0033	0.0166	0.1499	0.0131	0.0164	0.0079	0.075	0.0212	0.007	0.0027	0.0043	0.0968	0.0855	0.0091	0.0144	0.0086	0.0313	0.0065	0.0182	0.1793
3	rs35055852	53999979	1.17	0.382518045708746	3.38	0.135933471893229	0.111865385287495	0.153955216378419	0.1278	0.0689	0.0047	0.0031	0.0206	0.004	0.0032	0.0168	0.15	0.0131	0.0163	0.0078	0.0747	0.0211	0.0067	0.0026	0.0043	0.0971	0.0865	0.0092	0.0144	0.0086	0.0315	0.0067	0.0181	0.1791
3	rs73080016	54006347	1.17	0.382518045708746	3.38	0.135933471893229	0.1782998821063	0.115130938815901	0.126	0.0693	0.0047	0.003	0.0207	0.0044	0.0034	0.017	0.15	0.0132	0.0162	0.0075	0.0747	0.0211	0.0065	0.0024	0.0043	0.0973	0.0876	0.0094	0.0139	0.0089	0.0318	0.0068	0.0178	0.1788
3	rs114554111	54014893	1.17	0.382518045708746	3.36	0.151554094423325	0.19581036740933	0.123649852477956	0.126	0.0694	0.0046	0.003	0.0207	0.0044	0.0034	0.0171	0.15	0.0132	0.0162	0.0075	0.0746	0.0212	0.0064	0.0024	0.0043	0.0973	0.0877	0.0095	0.014	0.0089	0.0318	0.0068	0.0177	0.1786
3	rs35514975	54017244	1.17	0.382518045708746	3.35	0.159841057206343	0.200930407509192	0.13032226683604	0.126	0.0694	0.0046	0.003	0.0208	0.0044	0.0034	0.0171	0.1499	0.0132	0.0162	0.0075	0.0746	0.0212	0.0064	0.0024	0.0043	0.0973	0.0877	0.0095	0.014	0.0089	0.0318	0.0068	0.0177	0.1785
3	rs9817109	54021866	1.17	0.382518045708746	3.33	0.177401503992083	0.252642851526911	0.176754473406879	0.126	0.0693	0.0046	0.003	0.0207	0.0045	0.0035	0.0172	0.1502	0.0134	0.0162	0.0075	0.0746	0.0213	0.0061	0.0024	0.0043	0.0972	0.0874	0.0095	0.0139	0.0089	0.0319	0.0069	0.0178	0.1785
3	rs35794979	54026572	1.17	0.382518045708746	3.31	0.196320630125924	0.318489151631711	0.170877291106664	0.1259	0.0694	0.0047	0.0029	0.0207	0.0047	0.0035	0.0172	0.1501	0.0134	0.0162	0.0075	0.0747	0.0214	0.0061	0.0024	0.0044	0.0968	0.0875	0.0097	0.0138	0.0089	0.032	0.0069	0.0177	0.1783
3	rs116811900	54028737	1.17	0.382518045708746	3.31	0.196320630125924	0.301251619733447	0.1406180004191	0.1259	0.0694	0.0048	0.003	0.0207	0.0048	0.0035	0.0172	0.1503	0.0134	0.0162	0.0075	0.0745	0.0214	0.0061	0.0024	0.0044	0.0966	0.0875	0.0097	0.0138	0.009	0.032	0.0069	0.0177	0.1782
3	rs76998319	54033071	1.17	0.382518045708746	3.31	0.196320630125924	0.287607975132586	0.140156389972366	0.1258	0.0696	0.0048	0.003	0.0207	0.0048	0.0035	0.0172	0.1508	0.0134	0.0162	0.0075	0.0744	0.0214	0.0061	0.0024	0.0044	0.0962	0.0874	0.0097	0.0137	0.009	0.0321	0.007	0.0176	0.1782
3	rs12185922	54033786	1.17	0.382518045708746	3.31	0.196320630125924	0.28708446169259	0.151480743441866	0.1258	0.0697	0.0048	0.003	0.0207	0.0048	0.0035	0.0172	0.1508	0.0134	0.0162	0.0075	0.0744	0.0214	0.0061	0.0024	0.0044	0.0961	0.0873	0.0096	0.0137	0.009	0.0321	0.007	0.0176	0.1781
3	rs6790990	54034087	1.17	0.382518045708746	3.31	0.196320630125924	0.2833869152152	0.157404973625127	0.1258	0.0697	0.0048	0.003	0.0207	0.0048	0.0035	0.0172	0.1509	0.0134	0.0162	0.0075	0.0744	0.0214	0.0061	0.0024	0.0044	0.0961	0.0873	0.0096	0.0136	0.009	0.0321	0.007	0.0176	0.1781
3	rs115203281	54034683	1.17	0.382518045708746	3.31	0.196320630125924	0.282207238085871	0.137581629944986	0.1259	0.0697	0.0048	0.003	0.0207	0.0048	0.0035	0.0172	0.1509	0.0134	0.0162	0.0075	0.0744	0.0214	0.0061	0.0024	0.0043	0.0959	0.0874	0.0096	0.0136	0.009	0.0321	0.007	0.0176	0.1781
3	rs78020898	54037536	1.17	0.382518045708746	3.31	0.196320630125924	0.282301515127781	0.109777077185642	0.1259	0.0697	0.0048	0.003	0.0207	0.0048	0.0035	0.0172	0.1509	0.0134	0.0162	0.0075	0.0743	0.0214	0.0061	0.0024	0.0043	0.0959	0.0874	0.0096	0.0136	0.009	0.0322	0.007	0.0176	0.1782
3	rs115543602	54051430	1.17	0.382518045708746	3.3	0.2063056077908	0.290663984942176	0.09710791510032	0.1258	0.0698	0.0048	0.003	0.0206	0.0048	0.0035	0.0172	0.1509	0.0134	0.0162	0.0075	0.0743	0.0213	0.0061	0.0024	0.0043	0.0959	0.0875	0.0096	0.0136	0.009	0.0324	0.007	0.0175	0.1782
3	rs72624846	54056506	1.17	0.382518045708746	3.3	0.2063056077908	0.306005435657409	0.103120468461407	0.1257	0.0698	0.0048	0.003	0.0206	0.0048	0.0035	0.0172	0.151	0.0134	0.0162	0.0075	0.0741	0.0213	0.006	0.0025	0.0044	0.096	0.0876	0.0095	0.0136	0.009	0.0324	0.007	0.0176	0.1782
3	rs17053673	54067037	1.17	0.382518045708746	3.26	0.249891789602986	0.335662469341288	0.100747415459412	0.1252	0.0701	0.0048	0.0031	0.0206	0.0049	0.0036	0.0171	0.1513	0.0134	0.0163	0.0074	0.0741	0.0212	0.0059	0.0024	0.0044	0.0963	0.0875	0.0095	0.0136	0.0091	0.0324	0.007	0.0177	0.1779
3	rs72976721	54068003	1.17	0.382518045708746	3.26	0.249891789602986	0.335300966875755	0.101399902916346	0.1252	0.0701	0.0048	0.0031	0.0206	0.0049	0.0036	0.0171	0.1513	0.0134	0.0163	0.0074	0.0741	0.0212	0.0059	0.0024	0.0044	0.0963	0.0875	0.0095	0.0136	0.0091	0.0324	0.007	0.0177	0.1779
3	rs79126272	54070670	1.18	0.345943801679723	3.25	0.261729658797372	0.307631694642598	0.0846003499373668	0.125	0.0701	0.0049	0.0031	0.0206	0.0049	0.0036	0.0171	0.1514	0.0134	0.0163	0.0075	0.0741	0.0209	0.0059	0.0024	0.0044	0.0964	0.0875	0.0095	0.0136	0.0091	0.0325	0.007	0.0177	0.1778
3	rs62255070	54073075	1.18	0.345943801679723	3.25	0.261729658797372	0.309114064592118	0.0856672111235445	0.1244	0.0701	0.0049	0.0032	0.0205	0.005	0.0037	0.017	0.1515	0.0134	0.0163	0.0075	0.0741	0.0208	0.006	0.0025	0.0045	0.0965	0.0873	0.0094	0.0136	0.0091	0.0325	0.0071	0.0178	0.1778
3	rs13073877	54073816	1.18	0.345943801679723	3.24	0.273955600409011	0.306694807227085	0.0879713630836043	0.1241	0.0702	0.005	0.0032	0.0205	0.005	0.0037	0.017	0.1515	0.0134	0.0163	0.0075	0.0741	0.0208	0.006	0.0025	0.0045	0.0966	0.0872	0.0094	0.0136	0.0091	0.0326	0.0071	0.0178	0.1778
3	rs7622124	54074102	1.18	0.345943801679723	3.25	0.261729658797372	0.317484796184235	0.0857436209346151	0.124	0.0701	0.005	0.0032	0.0205	0.005	0.0037	0.017	0.1516	0.0135	0.0163	0.0075	0.074	0.0208	0.006	0.0026	0.0045	0.0966	0.0872	0.0094	0.0136	0.0091	0.0326	0.0071	0.0179	0.1777
3	rs184839065	54074510	1.18	0.345943801679723	3.25	0.261729658797372	0.32282685136541	0.0910031626016865	0.1238	0.07	0.005	0.0032	0.0205	0.0051	0.0037	0.017	0.1516	0.0135	0.0163	0.0075	0.074	0.0208	0.006	0.0026	0.0046	0.0966	0.0871	0.0095	0.0136	0.0091	0.0327	0.0072	0.018	0.1776
3	rs13095224	54074534	1.18	0.345943801679723	3.25	0.261729658797372	0.31838864112127	0.0885125145235343	0.1238	0.07	0.005	0.0032	0.0205	0.0051	0.0037	0.017	0.1516	0.0135	0.0163	0.0075	0.074	0.0207	0.006	0.0026	0.0046	0.0966	0.0871	0.0095	0.0136	0.0091	0.0327	0.0072	0.018	0.1776
3	rs9856661	54077256	1.19	0.311838986457593	3.25	0.261729658797372	0.276721452996652	0.123561772776244	0.1222	0.0703	0.0056	0.0037	0.0202	0.0057	0.0044	0.0173	0.1516	0.0137	0.016	0.0079	0.0733	0.0205	0.0062	0.0033	0.0048	0.0955	0.086	0.0092	0.0135	0.0093	0.0334	0.0075	0.0183	0.1771
3	rs17053682	54077334	1.19	0.311838986457593	3.24	0.273955600409011	0.285185077584504	0.12347371658038	0.122	0.0704	0.0057	0.0037	0.0201	0.0057	0.0045	0.0174	0.1515	0.0138	0.016	0.0079	0.0732	0.0205	0.0062	0.0034	0.0048	0.0953	0.0859	0.0092	0.0135	0.0093	0.0335	0.0075	0.0183	0.1769
3	rs1992965	54077726	1.19	0.311838986457593	3.24	0.273955600409011	0.190841380511699	0.175353651080667	0.1213	0.0705	0.006	0.0041	0.0201	0.006	0.0049	0.0177	0.1512	0.0137	0.0162	0.0082	0.0731	0.0203	0.0065	0.0039	0.005	0.0951	0.0853	0.0092	0.0133	0.0095	0.0335	0.0075	0.0182	0.1756
3	rs74501608	54077746	1.19	0.311838986457593	3.23	0.286575202599778	0.200188801588714	0.171670142682555	0.1214	0.0705	0.006	0.0041	0.0201	0.0061	0.0049	0.0177	0.151	0.0137	0.0162	0.0082	0.0731	0.0203	0.0065	0.0039	0.0051	0.0951	0.0853	0.0092	0.0133	0.0095	0.0336	0.0075	0.0182	0.1756
3	rs78837833	54077748	1.19	0.311838986457593	3.23	0.286575202599778	0.202339824920206	0.171868555336024	0.1213	0.0705	0.006	0.0041	0.0201	0.0061	0.0049	0.0177	0.151	0.0137	0.0162	0.0082	0.0731	0.0203	0.0065	0.0039	0.0051	0.095	0.0853	0.0092	0.0133	0.0095	0.0336	0.0075	0.0182	0.1757
3	rs35734208	54078832	1.21	0.250745108472337	3.23	0.286575202599778	0.221211632085761	0.182801415270337	0.1207	0.0719	0.0063	0.0041	0.0202	0.0063	0.0058	0.0176	0.1518	0.0135	0.0162	0.0081	0.0723	0.0202	0.0064	0.0043	0.005	0.0949	0.0843	0.0092	0.0124	0.0097	0.0343	0.0075	0.0169	0.1764
3	rs66582803	54080241	1.23	0.19861485684188	3.23	0.286575202599778	0.301691036028565	0.173359190580516	0.121	0.073	0.0066	0.0038	0.0203	0.0062	0.006	0.0174	0.1521	0.0133	0.0162	0.0079	0.072	0.02	0.0063	0.0044	0.0051	0.0939	0.0853	0.0092	0.0121	0.0096	0.0346	0.0073	0.0158	0.1766
3	rs73081947	54084167	1.25	0.154769873779188	3.23	0.286575202599778	0.516946996116302	0.194584414881238	0.1212	0.0752	0.0071	0.0036	0.0206	0.0058	0.0065	0.0171	0.1513	0.0132	0.0158	0.0073	0.0717	0.0194	0.0062	0.0045	0.0052	0.0936	0.0858	0.0091	0.0116	0.0097	0.0354	0.0069	0.0161	0.1761
3	rs10446427	54090734	1.26	0.135727966888585	3.23	0.286575202599778	0.598584514652323	0.201982665555715	0.1212	0.0756	0.0072	0.0036	0.0206	0.0057	0.0066	0.017	0.1512	0.0132	0.0157	0.0072	0.0716	0.0193	0.0062	0.0046	0.0053	0.0935	0.0859	0.0091	0.0115	0.0097	0.0355	0.0068	0.0162	0.176
3	rs112146190	54092625	1.26	0.135727966888585	3.22	0.299593947381755	0.590305697512367	0.198428254519909	0.1213	0.0756	0.0072	0.0036	0.0207	0.0057	0.0066	0.017	0.1512	0.0132	0.0157	0.0072	0.0716	0.0193	0.0062	0.0046	0.0053	0.0935	0.0859	0.0091	0.0115	0.0097	0.0355	0.0068	0.0162	0.176
3	rs60434489	54092943	1.26	0.135727966888585	3.21	0.313017210102667	0.588397549559231	0.198011483840927	0.1213	0.0756	0.0072	0.0036	0.0207	0.0057	0.0066	0.017	0.1512	0.0132	0.0157	0.0072	0.0716	0.0193	0.0062	0.0046	0.0053	0.0936	0.0859	0.0091	0.0115	0.0097	0.0355	0.0068	0.0162	0.176
3	rs78118939	54098139	1.26	0.135727966888585	3.25	0.261729658797372	0.580725964238077	0.200935053612401	0.1213	0.0756	0.0072	0.0036	0.0207	0.0057	0.0066	0.017	0.1513	0.0132	0.0157	0.0072	0.0716	0.0191	0.0062	0.0046	0.0053	0.0934	0.086	0.0091	0.0115	0.0097	0.0355	0.0068	0.0162	0.176
3	rs1470633	54102350	1.26	0.135727966888585	3.25	0.261729658797372	0.546029896609354	0.193963484388517	0.1213	0.0757	0.0072	0.0036	0.0206	0.0057	0.0066	0.017	0.1515	0.0132	0.0157	0.0072	0.0717	0.0188	0.0062	0.0046	0.0053	0.0932	0.0861	0.0091	0.0115	0.0097	0.0354	0.0067	0.0162	0.1761
3	rs1868518	54113723	1.26	0.135727966888585	3.25	0.261729658797372	0.549454348695864	0.191898573815898	0.1213	0.0758	0.0073	0.0036	0.0205	0.0057	0.0065	0.0171	0.1516	0.0132	0.0158	0.0072	0.0715	0.0189	0.0062	0.0046	0.0053	0.0932	0.0862	0.0091	0.0114	0.0097	0.0354	0.0067	0.0163	0.1761
3	rs754277	54114582	1.26	0.135727966888585	3.25	0.261729658797372	0.547938442865015	0.192104727748342	0.1213	0.0758	0.0073	0.0036	0.0205	0.0057	0.0065	0.0171	0.1516	0.0132	0.0158	0.0072	0.0715	0.0189	0.0062	0.0046	0.0053	0.0931	0.0863	0.0091	0.0114	0.0097	0.0354	0.0067	0.0163	0.1761
3	rs6804875	54121188	1.26	0.135727966888585	3.25	0.261729658797372	0.537382447635141	0.197803209103784	0.1211	0.0759	0.0073	0.0036	0.0204	0.0057	0.0064	0.0171	0.1518	0.0132	0.0157	0.0071	0.0713	0.0189	0.0063	0.0045	0.0053	0.093	0.0865	0.009	0.0114	0.0097	0.0355	0.0066	0.0163	0.1762
3	rs1375529	54126113	1.26	0.135727966888585	3.25	0.261729658797372	0.503195939257177	0.179869976297521	0.1213	0.0761	0.0074	0.0036	0.0204	0.0056	0.0063	0.0171	0.1518	0.0132	0.0157	0.0071	0.0714	0.0189	0.0063	0.0045	0.0052	0.0929	0.0866	0.0089	0.0112	0.0097	0.0356	0.0065	0.0164	0.1762
3	rs9835882	54139931	1.26	0.135727966888585	3.25	0.261729658797372	0.504271760538556	0.154241654170004	0.1215	0.0764	0.0074	0.0036	0.0203	0.0055	0.0062	0.017	0.1517	0.0132	0.0157	0.0071	0.0717	0.0189	0.0063	0.0044	0.0051	0.0928	0.087	0.0088	0.0114	0.0098	0.0356	0.0065	0.0164	0.1761
3	rs76740042	54144735	1.26	0.135727966888585	3.24	0.273955600409011	0.508713217929139	0.153287601628678	0.1215	0.0764	0.0074	0.0035	0.0203	0.0055	0.0062	0.0169	0.1517	0.0132	0.0156	0.007	0.0718	0.0189	0.0063	0.0044	0.0051	0.0927	0.0871	0.0088	0.0113	0.0099	0.0357	0.0064	0.0164	0.176
3	rs764665	54147914	1.26	0.135727966888585	3.24	0.273955600409011	0.507442325859638	0.154432718292155	0.1215	0.0764	0.0074	0.0035	0.0203	0.0055	0.0062	0.0169	0.1518	0.0132	0.0156	0.007	0.0718	0.0189	0.0063	0.0044	0.0051	0.0927	0.0872	0.0087	0.0113	0.0099	0.0358	0.0064	0.0164	0.176
3	rs11923327	54152535	1.26	0.135727966888585	3.24	0.273955600409011	0.483399692148808	0.13951106584179	0.1213	0.0762	0.0074	0.0035	0.0202	0.0055	0.0061	0.0168	0.1519	0.0132	0.0156	0.007	0.072	0.0189	0.0064	0.0044	0.0051	0.0925	0.0873	0.0088	0.0114	0.0099	0.0359	0.0064	0.0164	0.1762
3	rs79820484	54154378	1.26	0.135727966888585	3.24	0.273955600409011	0.474936488159503	0.134387839338093	0.1213	0.0762	0.0074	0.0035	0.0202	0.0055	0.0061	0.0168	0.1519	0.0132	0.0156	0.0069	0.072	0.0189	0.0064	0.0044	0.0051	0.0924	0.0874	0.0088	0.0114	0.0099	0.0359	0.0064	0.0164	0.1762
3	rs114218694	54157716	1.26	0.135727966888585	3.24	0.273955600409011	0.4578656563162	0.132484835646443	0.1212	0.0762	0.0074	0.0036	0.0201	0.0054	0.0061	0.0167	0.1519	0.0132	0.0156	0.0069	0.0721	0.0189	0.0064	0.0044	0.0051	0.0924	0.0876	0.0088	0.0115	0.0099	0.0359	0.0064	0.0164	0.1762
3	rs9849746	54163954	1.26	0.135727966888585	3.25	0.261729658797372	0.418437634691846	0.158175275208145	0.1211	0.0761	0.0073	0.0036	0.0201	0.0054	0.0061	0.0166	0.1519	0.0132	0.0155	0.0069	0.0723	0.0189	0.0066	0.0044	0.0051	0.0922	0.088	0.0089	0.0115	0.0099	0.0359	0.0064	0.0163	0.1762
3	rs1868513	54164523	1.26	0.135727966888585	3.25	0.261729658797372	0.419594311045789	0.162046727378136	0.1211	0.0761	0.0073	0.0036	0.0201	0.0054	0.006	0.0166	0.1519	0.0132	0.0155	0.0069	0.0724	0.0189	0.0066	0.0045	0.0051	0.0921	0.0881	0.0089	0.0115	0.0099	0.0359	0.0065	0.0163	0.1761
3	rs78675160	54166168	1.26	0.135727966888585	3.24	0.273955600409011	0.345709279932507	0.128351514075649	0.1211	0.0761	0.0072	0.0036	0.0201	0.0053	0.006	0.0166	0.152	0.0132	0.0155	0.0069	0.0724	0.0189	0.0066	0.0045	0.005	0.0921	0.0883	0.0089	0.0115	0.0099	0.0359	0.0065	0.0163	0.176
3	rs66833762	54167087	1.27	0.118479912290321	3.26	0.249891789602986	0.207197492698433	0.0696086068536865	0.1207	0.076	0.0071	0.0036	0.0199	0.0049	0.0055	0.0165	0.152	0.0131	0.0151	0.0068	0.0734	0.0186	0.0067	0.0043	0.005	0.0918	0.0894	0.009	0.0116	0.0099	0.0353	0.0066	0.0165	0.1771
3	rs721764	54167326	1.27	0.118479912290321	3.26	0.249891789602986	0.232844484169239	0.05739727393325	0.1204	0.0764	0.007	0.0033	0.0196	0.0047	0.0053	0.0164	0.1533	0.013	0.0151	0.0066	0.0735	0.0185	0.0067	0.0043	0.0049	0.0917	0.0899	0.009	0.0116	0.0098	0.0349	0.0065	0.0166	0.1774
3	rs721763	54167436	1.27	0.118479912290321	3.26	0.249891789602986	0.236895760185462	0.0673778871803272	0.1202	0.0765	0.0071	0.0034	0.0195	0.0048	0.0054	0.0163	0.1535	0.013	0.0152	0.0066	0.0737	0.0185	0.0067	0.0044	0.005	0.0917	0.0897	0.009	0.0116	0.0098	0.0344	0.0064	0.0167	0.1773
3	rs73083952	54167933	1.27	0.118479912290321	3.26	0.249891789602986	0.195156432074411	0.0611352977428614	0.1197	0.0767	0.0071	0.0034	0.0194	0.0047	0.0053	0.0163	0.1539	0.013	0.0152	0.0066	0.0743	0.0185	0.0067	0.0045	0.0049	0.0917	0.0897	0.0089	0.0116	0.0096	0.0345	0.0064	0.0165	0.1773
3	rs115024943	54169089	1.28	0.102927797709035	3.26	0.249891789602986	0.130889968744511	0.043078855317421	0.1188	0.0773	0.007	0.0034	0.0195	0.0046	0.0047	0.0163	0.1543	0.0131	0.0151	0.0065	0.0759	0.0186	0.0066	0.0045	0.0047	0.0919	0.0899	0.0088	0.0118	0.0093	0.0344	0.0062	0.0163	0.1771
3	rs73083953	54169429	1.28	0.102927797709035	3.26	0.249891789602986	0.107366066302462	0.0384593419743083	0.1185	0.0774	0.007	0.0033	0.0195	0.0045	0.0046	0.0164	0.1544	0.0132	0.0152	0.0065	0.0764	0.0186	0.0066	0.0045	0.0046	0.092	0.0899	0.0087	0.0119	0.0093	0.0343	0.0062	0.0162	0.1771
3	rs79943418	54170928	1.28	0.102927797709035	3.26	0.249891789602986	0.0584239342255401	0.012647474144019	0.1169	0.0779	0.007	0.0033	0.0197	0.0043	0.0042	0.0165	0.1545	0.0133	0.0152	0.0067	0.0785	0.0187	0.0072	0.0043	0.004	0.0922	0.0898	0.0089	0.0119	0.0092	0.0342	0.006	0.0159	0.1763
3	rs13058921	54171970	1.28	0.102927797709035	3.26	0.249891789602986	0.0581875050956461	0.00997753407502322	0.1152	0.0786	0.007	0.0031	0.0198	0.0042	0.004	0.0165	0.1543	0.0133	0.0152	0.0069	0.0799	0.019	0.0073	0.0042	0.0038	0.0927	0.0899	0.0092	0.012	0.009	0.0339	0.0059	0.0156	0.1761
3	rs58484750	54172426	1.28	0.102927797709035	3.26	0.249891789602986	0.0671441670747496	0.00864543521770959	0.115	0.0789	0.0069	0.003	0.0199	0.0042	0.0039	0.0166	0.1542	0.0133	0.0152	0.0069	0.0805	0.019	0.0072	0.0042	0.0037	0.0928	0.09	0.0093	0.012	0.0089	0.0337	0.0058	0.0155	0.176
3	rs79262209	54174416	1.27	0.118479912290321	3.26	0.249891789602986	0.0869904125159564	0.0200433765327634	0.1146	0.0792	0.0069	0.0027	0.02	0.0041	0.0038	0.0167	0.1541	0.0133	0.0152	0.0069	0.0818	0.0191	0.0071	0.0041	0.0034	0.0925	0.0904	0.0094	0.0122	0.0086	0.0332	0.0057	0.0152	0.1761
3	rs62250997	54177029	1.27	0.118479912290321	3.26	0.249891789602986	0.0789595448240101	0.0125205871691302	0.1146	0.0792	0.0069	0.0027	0.02	0.004	0.0038	0.0167	0.1541	0.0133	0.0152	0.0069	0.0819	0.0191	0.0071	0.0041	0.0034	0.0925	0.0904	0.0094	0.0122	0.0085	0.0332	0.0057	0.0151	0.1761
3	rs4428221	54178611	1.27	0.118479912290321	3.26	0.249891789602986	0.0744124189196024	0.0099212389085038	0.1145	0.0792	0.0069	0.0027	0.0201	0.004	0.0038	0.0168	0.1542	0.0133	0.0153	0.0069	0.0819	0.0192	0.0071	0.0041	0.0034	0.0925	0.0904	0.0094	0.0122	0.0086	0.0332	0.0057	0.0151	0.176
3	rs114541510	54182422	1.27	0.118479912290321	3.26	0.249891789602986	0.0686926405348471	0.0169722715630761	0.1146	0.0791	0.0069	0.0027	0.0201	0.004	0.0038	0.0168	0.1541	0.0133	0.0153	0.0069	0.082	0.0192	0.0071	0.0041	0.0034	0.0928	0.0904	0.0095	0.0122	0.0085	0.0331	0.0057	0.0151	0.176
3	rs11705828	54186262	1.27	0.118479912290321	3.26	0.249891789602986	0.064387668402409	0.0141193108034926	0.1147	0.0791	0.0069	0.0027	0.0202	0.004	0.0038	0.0168	0.154	0.0133	0.0153	0.0069	0.0821	0.0191	0.0071	0.0041	0.0033	0.0929	0.0904	0.0095	0.0122	0.0084	0.0331	0.0057	0.0151	0.176
3	rs76565503	54194723	1.27	0.118479912290321	3.26	0.249891789602986	0.0580060695551763	0.011803530965863	0.1148	0.079	0.0069	0.0027	0.0204	0.0039	0.0037	0.0168	0.1538	0.0133	0.0153	0.0069	0.0823	0.0192	0.0071	0.004	0.0033	0.0932	0.0904	0.0095	0.0122	0.0083	0.0331	0.0056	0.0151	0.1759
3	rs11914927	54195487	1.27	0.118479912290321	3.26	0.249891789602986	0.0551891456858593	0.00955930625727686	0.1147	0.079	0.0069	0.0027	0.0204	0.0039	0.0037	0.0167	0.1538	0.0133	0.0153	0.0068	0.0823	0.0192	0.0071	0.004	0.0033	0.0932	0.0904	0.0095	0.0122	0.0083	0.0331	0.0056	0.0151	0.1758
3	rs111653643	54198986	1.27	0.118479912290321	3.26	0.249891789602986	0.0579698276050956	0.0101473999207277	0.115	0.0791	0.0069	0.0026	0.0204	0.0039	0.0037	0.0168	0.1536	0.0133	0.0153	0.0068	0.0825	0.0192	0.0072	0.004	0.0032	0.0933	0.0906	0.0095	0.0121	0.0082	0.0331	0.0057	0.0151	0.1756
3	rs1449335	54202824	1.27	0.118479912290321	3.26	0.249891789602986	0.0574100002680577	0.00825733759770314	0.1152	0.0791	0.0069	0.0026	0.0204	0.0039	0.0037	0.0168	0.1534	0.0133	0.0153	0.0068	0.0825	0.0192	0.0072	0.004	0.0032	0.0933	0.0906	0.0095	0.0121	0.0082	0.0331	0.0057	0.0151	0.1756
3	rs35833861	54203226	1.27	0.118479912290321	3.25	0.261729658797372	0.0623318203150623	0.00813002667673375	0.1152	0.0791	0.0069	0.0026	0.0204	0.0039	0.0037	0.0168	0.1533	0.0133	0.0151	0.0068	0.0825	0.0192	0.0072	0.004	0.0032	0.0933	0.0906	0.0095	0.0121	0.0082	0.0331	0.0056	0.0151	0.1757
3	rs62251048	54211828	1.27	0.118479912290321	3.25	0.261729658797372	0.0643100231305055	0.0066140946012064	0.1153	0.0791	0.0069	0.0025	0.0204	0.0039	0.0036	0.0168	0.1532	0.0133	0.0151	0.0069	0.0827	0.0192	0.0072	0.004	0.0032	0.0933	0.0907	0.0096	0.0121	0.0082	0.0331	0.0056	0.0151	0.1755
3	rs116687342	54218650	1.27	0.118479912290321	3.27	0.2384362992664	0.0683487840003545	0.00621101857876926	0.1155	0.079	0.0069	0.0026	0.0205	0.004	0.0037	0.0167	0.1529	0.0132	0.015	0.007	0.0831	0.0192	0.007	0.004	0.0031	0.0934	0.0909	0.0096	0.012	0.0081	0.0332	0.0057	0.015	0.1752
3	rs79191304	54220035	1.27	0.118479912290321	3.3	0.2063056077908	0.0693021969995052	0.00607962918664824	0.1155	0.079	0.0069	0.0025	0.0205	0.004	0.0037	0.0167	0.1529	0.0132	0.015	0.007	0.0832	0.0192	0.007	0.004	0.0031	0.0934	0.0909	0.0096	0.012	0.0081	0.0332	0.0057	0.015	0.1753
3	rs73085957	54224059	1.27	0.118479912290321	3.31	0.196320630125924	0.0784947839625061	0.00675142240247479	0.1155	0.0795	0.0069	0.0025	0.0205	0.004	0.0036	0.0167	0.1528	0.0131	0.015	0.007	0.0834	0.0192	0.0069	0.0039	0.0029	0.0934	0.0909	0.0097	0.012	0.0081	0.0331	0.0057	0.015	0.1752
3	rs11717730	54225384	1.27	0.118479912290321	3.31	0.196320630125924	0.0821486344811393	0.00618901724744817	0.1156	0.0797	0.0069	0.0025	0.0205	0.0039	0.0036	0.0167	0.1527	0.0131	0.0149	0.007	0.0835	0.0192	0.0068	0.0039	0.0029	0.0934	0.091	0.0097	0.012	0.0081	0.0331	0.0057	0.015	0.1751
3	rs114593353	54227926	1.27	0.118479912290321	3.3	0.2063056077908	0.0877711048960365	0.00686699612519373	0.1157	0.0798	0.0069	0.0025	0.0205	0.004	0.0036	0.0167	0.1527	0.0131	0.0149	0.007	0.0838	0.0192	0.0067	0.0039	0.0029	0.0932	0.0912	0.0097	0.012	0.0081	0.0331	0.0057	0.015	0.175
3	rs74680855	54230149	1.26	0.135727966888585	3.32	0.186688027238402	0.107581582840425	0.0059497243751927	0.1157	0.0803	0.0069	0.0025	0.0205	0.004	0.0036	0.0168	0.1527	0.013	0.015	0.0071	0.0848	0.019	0.0065	0.0039	0.0027	0.0922	0.0915	0.0097	0.012	0.0081	0.0329	0.0057	0.0152	0.1744
3	rs7640196	54232741	1.26	0.135727966888585	3.32	0.186688027238402	0.106533468834504	0.00597127208565686	0.1157	0.0804	0.0069	0.0025	0.0205	0.004	0.0036	0.0168	0.1526	0.013	0.0152	0.0071	0.085	0.019	0.0064	0.0039	0.0027	0.0922	0.0916	0.0097	0.0119	0.0081	0.0329	0.0057	0.0152	0.1743
3	rs56398728	54241023	1.26	0.135727966888585	3.32	0.186688027238402	0.10562491727866	0.00458113892261047	0.1158	0.0804	0.0069	0.0026	0.0205	0.0041	0.0036	0.0168	0.1525	0.013	0.0152	0.0072	0.0853	0.019	0.0064	0.0039	0.0027	0.0921	0.0914	0.0096	0.0119	0.0081	0.0328	0.0058	0.0152	0.174
3	rs12492115	54247972	1.26	0.135727966888585	3.32	0.186688027238402	0.113529849435966	0.00135330580608693	0.1167	0.0802	0.0071	0.0026	0.0208	0.0044	0.0038	0.0164	0.1522	0.013	0.0151	0.0075	0.0854	0.0189	0.0062	0.0039	0.003	0.0924	0.0912	0.0093	0.0118	0.0082	0.0323	0.0059	0.0152	0.1735
3	rs9839389	54249992	1.26	0.135727966888585	3.32	0.186688027238402	0.118900749898775	0.00177818469145065	0.1167	0.0802	0.0071	0.0026	0.0208	0.0044	0.0038	0.0164	0.1522	0.013	0.0151	0.0076	0.0854	0.0189	0.0062	0.0039	0.003	0.0924	0.0912	0.0093	0.0118	0.0082	0.0323	0.0059	0.0152	0.1735
3	rs11130401	54250278	1.26	0.135727966888585	3.31	0.196320630125924	0.110051952607217	0.00158367166221767	0.1167	0.0802	0.0071	0.0026	0.0208	0.0044	0.0038	0.0163	0.1523	0.013	0.0151	0.0075	0.0854	0.0189	0.0062	0.0039	0.003	0.0924	0.0912	0.0093	0.0118	0.0082	0.0323	0.0059	0.0152	0.1735
3	rs62252196	54252503	1.26	0.135727966888585	3.31	0.196320630125924	0.104853791959419	0.00115179030942708	0.1167	0.0802	0.0071	0.0026	0.0208	0.0044	0.0038	0.0163	0.1522	0.013	0.0151	0.0075	0.0854	0.0189	0.0063	0.0039	0.003	0.0924	0.0913	0.0093	0.0118	0.0082	0.0323	0.0059	0.0152	0.1735
3	rs79953370	54258634	1.26	0.135727966888585	3.31	0.196320630125924	0.095797890443294	0.00110852984053648	0.117	0.0802	0.0069	0.0025	0.0209	0.0044	0.0039	0.0164	0.152	0.013	0.015	0.0076	0.0852	0.0189	0.0064	0.0039	0.003	0.0923	0.0911	0.0093	0.0118	0.0082	0.0323	0.006	0.0153	0.1733
3	rs78278382	54258734	1.26	0.135727966888585	3.31	0.196320630125924	0.0957226888639199	0.00110852984053648	0.117	0.0802	0.0069	0.0025	0.0209	0.0044	0.0039	0.0164	0.152	0.013	0.015	0.0076	0.0851	0.0189	0.0064	0.0039	0.003	0.0923	0.0911	0.0093	0.0118	0.0082	0.0323	0.006	0.0153	0.1733
3	rs12488409	54260315	1.26	0.135727966888585	3.31	0.196320630125924	0.0945742443132721	0.00092148364291768	0.1171	0.0802	0.0069	0.0025	0.0209	0.0044	0.0039	0.0164	0.152	0.013	0.015	0.0076	0.0851	0.0189	0.0064	0.0039	0.003	0.0923	0.0911	0.0093	0.0118	0.0082	0.0323	0.006	0.0153	0.1732
3	rs73087956	54261126	1.26	0.135727966888585	3.31	0.196320630125924	0.0951224123517938	0.000992349611491794	0.1171	0.0802	0.0069	0.0025	0.0209	0.0044	0.0039	0.0164	0.1519	0.013	0.015	0.0076	0.0851	0.0189	0.0065	0.0039	0.003	0.0923	0.0911	0.0093	0.0118	0.0082	0.0323	0.006	0.0153	0.1732
3	rs73087960	54261397	1.26	0.135727966888585	3.31	0.196320630125924	0.0950724964915257	0.000936974768301594	0.1171	0.0802	0.0069	0.0025	0.0209	0.0044	0.0039	0.0164	0.1519	0.013	0.015	0.0076	0.0851	0.0189	0.0065	0.0039	0.003	0.0923	0.091	0.0093	0.0118	0.0083	0.0323	0.006	0.0153	0.1732
3	rs58057309	54264770	1.26	0.135727966888585	3.31	0.196320630125924	0.101804356314041	0.00052345360280905	0.117	0.0802	0.0069	0.0025	0.0209	0.0045	0.004	0.0164	0.1516	0.0129	0.015	0.0077	0.085	0.0189	0.0066	0.004	0.003	0.0924	0.091	0.0093	0.0118	0.0084	0.0322	0.0061	0.0155	0.1729
3	rs13073263	54266231	1.26	0.135727966888585	3.31	0.196320630125924	0.139220267335393	0.000611063947404755	0.117	0.0803	0.0071	0.0025	0.0208	0.0047	0.004	0.0165	0.151	0.0128	0.0151	0.0079	0.085	0.019	0.0068	0.004	0.0031	0.0924	0.0909	0.0092	0.0118	0.0085	0.0321	0.0061	0.0158	0.1723
3	rs75052572	54266711	1.26	0.135727966888585	3.31	0.196320630125924	0.147076844820644	0.00249139089672747	0.1166	0.0804	0.0072	0.0028	0.0208	0.005	0.0041	0.0165	0.1504	0.0127	0.0151	0.008	0.085	0.0191	0.0068	0.0041	0.0033	0.0922	0.0907	0.0092	0.0119	0.0087	0.032	0.0062	0.0161	0.1718
3	rs9878815	54267915	1.26	0.135727966888585	3.31	0.196320630125924	0.221170386546582	0.00888272903441235	0.1161	0.0803	0.0075	0.0029	0.0209	0.0053	0.0041	0.0166	0.1494	0.0128	0.0153	0.0082	0.085	0.019	0.0072	0.0043	0.0036	0.0922	0.0905	0.0093	0.0117	0.0088	0.0318	0.0063	0.0166	0.1711
3	rs116097692	54273734	1.25	0.154769873779188	3.31	0.196320630125924	0.347179598305125	0.00374624136813535	0.1156	0.0804	0.0076	0.003	0.0208	0.0057	0.0039	0.0169	0.1481	0.0128	0.0153	0.0083	0.0851	0.0192	0.0072	0.0048	0.0038	0.0924	0.0902	0.0094	0.0116	0.0088	0.0312	0.0065	0.0168	0.1713
3	rs73087993	54274029	1.25	0.154769873779188	3.31	0.196320630125924	0.354366973824551	0.0045065585482473	0.1156	0.0804	0.0076	0.003	0.0208	0.0057	0.0039	0.0169	0.148	0.0128	0.0153	0.0083	0.0851	0.0192	0.0072	0.0048	0.0038	0.0924	0.0902	0.0094	0.0116	0.0088	0.0311	0.0065	0.0168	0.1713
3	rs4927995	54275323	1.25	0.154769873779188	3.31	0.196320630125924	0.399978310104196	0.0105204829500644	0.1155	0.0804	0.0077	0.003	0.0208	0.0058	0.004	0.0169	0.1477	0.0128	0.0153	0.0083	0.0851	0.0192	0.0073	0.0049	0.0038	0.0925	0.0901	0.0094	0.0116	0.0089	0.031	0.0066	0.0169	0.1714
3	rs4432683	54280137	1.25	0.154769873779188	3.29	0.21664916022799	0.366640456973164	0.0101758538103005	0.1154	0.0802	0.0076	0.0031	0.0207	0.0059	0.004	0.017	0.1475	0.0128	0.0153	0.0083	0.085	0.0191	0.0072	0.005	0.004	0.093	0.0901	0.0094	0.0114	0.009	0.0309	0.0066	0.0169	0.1713
3	rs11712961	54282216	1.25	0.154769873779188	3.29	0.21664916022799	0.394348069744028	0.0089892598333955	0.1154	0.0802	0.0075	0.0031	0.0207	0.0059	0.0039	0.017	0.1476	0.0128	0.0153	0.0083	0.085	0.0191	0.0072	0.005	0.004	0.093	0.0901	0.0094	0.0114	0.009	0.0309	0.0066	0.0169	0.1713
3	rs77851804	54288723	1.25	0.154769873779188	3.29	0.21664916022799	0.385867218326598	0.00882970978596769	0.1153	0.08	0.0076	0.0031	0.0207	0.0059	0.004	0.017	0.1474	0.0128	0.0153	0.0082	0.0849	0.0191	0.0072	0.0051	0.0041	0.0931	0.0901	0.0094	0.0114	0.009	0.0308	0.0067	0.017	0.1712
3	rs73089616	54290050	1.25	0.154769873779188	3.3	0.2063056077908	0.390877525301798	0.0110187519350854	0.1152	0.0799	0.0076	0.0031	0.0207	0.006	0.004	0.0171	0.1473	0.0128	0.0153	0.0081	0.0849	0.0191	0.0072	0.0052	0.0042	0.0931	0.0901	0.0094	0.0113	0.009	0.0307	0.0067	0.017	0.1712
3	rs7340675	54292014	1.25	0.154769873779188	3.3	0.2063056077908	0.525760433664235	0.0705940384961114	0.115	0.0793	0.0077	0.0033	0.0208	0.0062	0.0042	0.0173	0.1468	0.0129	0.0153	0.0082	0.0844	0.0191	0.0072	0.0058	0.0046	0.0934	0.0899	0.0094	0.0111	0.0092	0.0304	0.0069	0.017	0.171
3	rs79222989	54296332	1.25	0.154769873779188	3.3	0.2063056077908	0.587036341520072	0.0749543415105019	0.1149	0.0791	0.0077	0.0033	0.0209	0.0063	0.0043	0.0175	0.146	0.0129	0.0153	0.0082	0.0846	0.0191	0.0073	0.006	0.0048	0.0937	0.0899	0.0094	0.0111	0.0093	0.03	0.007	0.0171	0.1706
3	rs9852538	54298050	1.24	0.175701215111077	3.28	0.227357389834261	1.06281615746265	0.200935053612401	0.1146	0.0788	0.0079	0.0034	0.0215	0.0067	0.0045	0.0179	0.1436	0.0129	0.015	0.0082	0.0853	0.0192	0.0076	0.0067	0.0054	0.0943	0.0899	0.0093	0.0111	0.0094	0.0289	0.0075	0.0172	0.1693
3	rs115749129	54298168	1.24	0.175701215111077	3.28	0.227357389834261	1.05780658635461	0.184730818391062	0.1146	0.0788	0.0079	0.0034	0.0215	0.0067	0.0045	0.0179	0.1436	0.0129	0.015	0.0082	0.0853	0.0192	0.0076	0.0067	0.0054	0.0943	0.0899	0.0093	0.0111	0.0094	0.0289	0.0075	0.0172	0.1693
3	rs11130409	54301338	1.24	0.175701215111077	3.29	0.21664916022799	1.11522440169648	0.198011483840927	0.1146	0.0787	0.0079	0.0035	0.0215	0.0068	0.0045	0.0179	0.1435	0.013	0.015	0.0082	0.0853	0.0192	0.0076	0.0068	0.0055	0.0944	0.0898	0.0093	0.0111	0.0095	0.0288	0.0076	0.0172	0.1692
3	rs67074169	54307110	1.24	0.175701215111077	3.29	0.21664916022799	1.12366675793666	0.190868931332259	0.1146	0.0788	0.0079	0.0035	0.0215	0.0068	0.0045	0.0179	0.1434	0.013	0.015	0.0083	0.0853	0.0192	0.0077	0.0068	0.0055	0.0944	0.0898	0.0093	0.0111	0.0095	0.0288	0.0076	0.0171	0.1691
3	rs7643501	54316431	1.24	0.175701215111077	3.29	0.21664916022799	1.17137037254941	0.265464863944612	0.1147	0.0789	0.008	0.0037	0.0212	0.0069	0.0047	0.0178	0.1428	0.0133	0.0151	0.0084	0.0854	0.0191	0.0078	0.0071	0.0058	0.0944	0.0892	0.0092	0.011	0.0098	0.0284	0.0076	0.017	0.1687
3	rs77849991	54317772	1.25	0.154769873779188	3.29	0.21664916022799	1.1681719950796	0.248684452246424	0.1147	0.0789	0.008	0.0037	0.0212	0.0069	0.0046	0.0178	0.1427	0.0133	0.0152	0.0084	0.0854	0.0191	0.0077	0.0071	0.0058	0.0944	0.0893	0.0092	0.011	0.0098	0.0284	0.0076	0.017	0.1686
3	rs57079800	54325798	1.25	0.154769873779188	3.29	0.21664916022799	1.15413991622686	0.249133419373995	0.1148	0.0788	0.008	0.0038	0.0212	0.0069	0.0046	0.0178	0.1427	0.0133	0.0152	0.0084	0.0854	0.0191	0.0077	0.0071	0.0058	0.0943	0.0892	0.0092	0.011	0.0098	0.0284	0.0076	0.017	0.1688
3	rs75870864	54330869	1.25	0.154769873779188	3.29	0.21664916022799	1.16798933413769	0.23699184441006	0.1147	0.0788	0.0081	0.0038	0.0212	0.0069	0.0046	0.0178	0.1426	0.0134	0.0152	0.0084	0.0854	0.0191	0.0077	0.0071	0.0059	0.0943	0.0892	0.0091	0.011	0.0099	0.0283	0.0076	0.017	0.1688
3	rs73091546	54334117	1.25	0.154769873779188	3.29	0.21664916022799	1.17603699214944	0.232255797695451	0.1146	0.0789	0.0082	0.0038	0.0212	0.0069	0.0046	0.0178	0.1426	0.0134	0.0152	0.0084	0.0854	0.0191	0.0077	0.0071	0.0059	0.0943	0.0892	0.0091	0.011	0.0099	0.0284	0.0076	0.0169	0.1688
3	rs6445645	54341438	1.25	0.154769873779188	3.29	0.21664916022799	1.1291587921416	0.249582643096599	0.1144	0.079	0.0083	0.0038	0.0212	0.0068	0.0047	0.0178	0.1426	0.0134	0.0152	0.0084	0.0853	0.0192	0.0078	0.0071	0.006	0.0942	0.0891	0.0091	0.0111	0.01	0.0284	0.0077	0.0168	0.1686
3	rs78469127	54346014	1.25	0.154769873779188	3.29	0.21664916022799	1.12978970300508	0.238319010462656	0.1144	0.0791	0.0083	0.0038	0.0212	0.0069	0.0047	0.0177	0.1425	0.0134	0.0152	0.0084	0.0852	0.0192	0.0078	0.0071	0.006	0.0942	0.0891	0.0091	0.011	0.01	0.0284	0.0077	0.0167	0.1686
3	rs13089757	54362146	1.25	0.154769873779188	3.3	0.2063056077908	1.24858551456076	0.296818168391985	0.1143	0.0792	0.0084	0.0039	0.0211	0.0071	0.0049	0.0176	0.1422	0.0133	0.0152	0.0085	0.0848	0.0193	0.0079	0.0073	0.0062	0.094	0.0894	0.0092	0.0109	0.01	0.0285	0.0078	0.0166	0.1683
3	rs115978216	54365922	1.25	0.154769873779188	3.3	0.2063056077908	1.2589116072587	0.300499250035185	0.1143	0.0792	0.0084	0.0039	0.021	0.0071	0.0049	0.0176	0.1422	0.0133	0.0152	0.0085	0.0847	0.0194	0.0079	0.0073	0.0062	0.094	0.0894	0.0091	0.0109	0.01	0.0285	0.0078	0.0166	0.1683
3	rs34185673	54366364	1.25	0.154769873779188	3.31	0.196320630125924	1.26079258678608	0.301213292345333	0.1143	0.0792	0.0084	0.0039	0.021	0.0071	0.0049	0.0176	0.1422	0.0133	0.0152	0.0085	0.0847	0.0194	0.0079	0.0073	0.0062	0.094	0.0894	0.0091	0.0109	0.01	0.0285	0.0078	0.0166	0.1683
3	rs75524588	54373509	1.25	0.154769873779188	3.31	0.196320630125924	1.30435081531639	0.302285309496075	0.1143	0.0793	0.0084	0.004	0.021	0.0071	0.0048	0.0176	0.1421	0.0133	0.0152	0.0085	0.0847	0.0194	0.0078	0.0073	0.0062	0.0941	0.0895	0.0091	0.0109	0.01	0.0285	0.0078	0.0166	0.1682
3	rs62256100	54376466	1.25	0.154769873779188	3.31	0.196320630125924	1.32365610220804	0.313188263050118	0.1143	0.0793	0.0084	0.004	0.021	0.0071	0.0049	0.0176	0.142	0.0134	0.0152	0.0085	0.0847	0.0193	0.0078	0.0073	0.0062	0.0941	0.0895	0.009	0.0109	0.01	0.0285	0.0078	0.0165	0.1682
3	rs7426479	54377959	1.25	0.154769873779188	3.31	0.196320630125924	1.16406483263474	0.268447995414765	0.1142	0.0794	0.0085	0.004	0.021	0.0071	0.0048	0.0176	0.1419	0.0134	0.0152	0.0085	0.0848	0.0193	0.0078	0.0071	0.0061	0.0944	0.0896	0.009	0.0109	0.01	0.0285	0.0079	0.0165	0.1681
3	rs9811393	54379802	1.25	0.154769873779188	3.31	0.196320630125924	0.829816395452736	0.479765475437379	0.1149	0.0793	0.0089	0.0045	0.0209	0.0072	0.0054	0.0182	0.1408	0.0138	0.0153	0.0085	0.0841	0.0191	0.008	0.0074	0.0065	0.0946	0.0901	0.009	0.0109	0.0097	0.0282	0.0079	0.0158	0.1664
3	rs9848889	54379980	1.25	0.154769873779188	3.31	0.196320630125924	0.727308999290856	0.532682557534753	0.115	0.0793	0.009	0.0046	0.0208	0.0072	0.0054	0.0182	0.141	0.0137	0.0155	0.0085	0.084	0.019	0.008	0.0073	0.0065	0.0949	0.0903	0.0089	0.0109	0.0097	0.0281	0.008	0.0156	0.1659
3	rs116300919	54381576	1.25	0.154769873779188	3.31	0.196320630125924	0.261606444642056	0.600528337276369	0.1161	0.0799	0.0087	0.0048	0.0208	0.0067	0.0057	0.0183	0.1415	0.014	0.0155	0.0083	0.0831	0.0191	0.0078	0.0069	0.0064	0.0969	0.0913	0.008	0.0107	0.0096	0.0276	0.0081	0.0152	0.1642
3	rs115741618	54385957	1.25	0.154769873779188	3.31	0.196320630125924	0.251534389150268	0.609145332111811	0.1162	0.0799	0.0087	0.0048	0.0208	0.0067	0.0057	0.0183	0.1415	0.014	0.0155	0.0083	0.0831	0.019	0.0078	0.0069	0.0064	0.097	0.0914	0.008	0.0107	0.0096	0.0275	0.0081	0.0151	0.1641
3	rs75340513	54391431	1.25	0.154769873779188	3.3	0.2063056077908	0.249369539285663	0.61202412333014	0.1162	0.0799	0.0087	0.0048	0.0208	0.0067	0.0057	0.0183	0.1415	0.014	0.0155	0.0083	0.0831	0.019	0.0078	0.0069	0.0064	0.097	0.0914	0.008	0.0107	0.0096	0.0275	0.0081	0.0151	0.1641
3	rs7427395	54399608	1.25	0.154769873779188	3.3	0.2063056077908	0.229042131766124	0.573294943497566	0.1162	0.0799	0.0087	0.0049	0.0208	0.0067	0.0057	0.0184	0.1415	0.014	0.0155	0.0084	0.0831	0.019	0.0078	0.0069	0.0064	0.097	0.0914	0.008	0.0107	0.0096	0.0275	0.0081	0.015	0.1641
3	rs74829449	54402625	1.25	0.154769873779188	3.3	0.2063056077908	0.233991964538172	0.590369519917877	0.1161	0.0799	0.0088	0.0049	0.0208	0.0067	0.0057	0.0184	0.1416	0.0139	0.0155	0.0084	0.083	0.0191	0.0078	0.0069	0.0064	0.0971	0.0914	0.008	0.0106	0.0096	0.0275	0.0081	0.0151	0.164
3	rs73081689	54404103	1.25	0.154769873779188	3.3	0.2063056077908	0.226025279329845	0.568054828184009	0.1161	0.0799	0.0088	0.0049	0.0207	0.0067	0.0058	0.0184	0.1416	0.0139	0.0155	0.0084	0.083	0.0191	0.0078	0.0069	0.0064	0.0971	0.0914	0.008	0.0107	0.0096	0.0275	0.0082	0.0151	0.164
3	rs1449330	54409526	1.25	0.154769873779188	3.3	0.2063056077908	0.214626496808067	0.524899123539772	0.1161	0.0799	0.0088	0.0049	0.0207	0.0067	0.0058	0.0184	0.1417	0.0141	0.0155	0.0084	0.0827	0.0191	0.0079	0.0069	0.0064	0.0971	0.0913	0.0079	0.0107	0.0096	0.0276	0.0082	0.0151	0.1638
3	rs35461210	54420012	1.25	0.154769873779188	3.3	0.2063056077908	0.206561911311117	0.495697307837316	0.1164	0.08	0.0089	0.0049	0.0208	0.0066	0.0058	0.0185	0.1416	0.0142	0.0156	0.0084	0.0825	0.0191	0.008	0.0069	0.0064	0.0971	0.091	0.0079	0.0106	0.0096	0.0278	0.0082	0.0152	0.1634
3	rs79016299	54426463	1.25	0.154769873779188	3.3	0.2063056077908	0.202222160017408	0.511072010681904	0.1165	0.08	0.0088	0.0049	0.0209	0.0066	0.0058	0.0185	0.1415	0.0143	0.0156	0.0084	0.0825	0.019	0.008	0.007	0.0065	0.0972	0.0909	0.0079	0.0106	0.0096	0.0278	0.0083	0.0152	0.1632
3	rs115848928	54428256	1.25	0.154769873779188	3.3	0.2063056077908	0.201360469888637	0.511347639239443	0.1165	0.08	0.0088	0.0049	0.0209	0.0066	0.0058	0.0185	0.1415	0.0143	0.0156	0.0084	0.0825	0.019	0.008	0.007	0.0065	0.0972	0.0909	0.0079	0.0106	0.0096	0.0278	0.0083	0.0152	0.1631
3	rs73087486	54441735	1.25	0.154769873779188	3.3	0.2063056077908	0.201125825721676	0.517420941719866	0.1165	0.08	0.0088	0.005	0.0208	0.0066	0.0058	0.0185	0.1414	0.0143	0.0154	0.0084	0.0825	0.019	0.008	0.007	0.0065	0.0974	0.0907	0.0079	0.0107	0.0096	0.0278	0.0083	0.0152	0.163
3	rs7373223	54444700	1.25	0.154769873779188	3.3	0.2063056077908	0.198283424539252	0.506254610460143	0.1165	0.08	0.0088	0.005	0.0208	0.0066	0.0058	0.0185	0.1414	0.0143	0.0154	0.0084	0.0825	0.019	0.0081	0.007	0.0065	0.0974	0.0907	0.0079	0.0107	0.0096	0.0278	0.0083	0.0152	0.1629
3	rs7428295	54471358	1.25	0.154769873779188	3.3	0.2063056077908	0.181232716523122	0.543291206660004	0.1167	0.08	0.0088	0.005	0.0207	0.0066	0.0058	0.0185	0.1416	0.0144	0.0155	0.0084	0.0824	0.0191	0.0081	0.007	0.0065	0.0977	0.0906	0.0078	0.0106	0.0096	0.0277	0.0083	0.015	0.1628
3	rs34365122	54472533	1.25	0.154769873779188	3.32	0.186688027238402	0.19023485355025	0.557187455664751	0.1167	0.08	0.0088	0.005	0.0207	0.0066	0.0058	0.0185	0.1416	0.0144	0.0155	0.0084	0.0824	0.0191	0.0081	0.007	0.0065	0.0977	0.0906	0.0078	0.0106	0.0096	0.0277	0.0083	0.015	0.1627
3	rs73089451	54476770	1.25	0.154769873779188	3.32	0.186688027238402	0.197044687115604	0.609289195299234	0.1167	0.08	0.0088	0.005	0.0207	0.0066	0.0059	0.0185	0.1417	0.0144	0.0155	0.0082	0.0825	0.0191	0.0081	0.007	0.0065	0.0977	0.0907	0.0078	0.0106	0.0097	0.0277	0.0084	0.015	0.1626
3	rs9654001	54486470	1.25	0.154769873779188	3.32	0.186688027238402	0.106399555304488	0.517835688069986	0.1173	0.0808	0.0087	0.005	0.0206	0.0066	0.006	0.0184	0.1431	0.0151	0.0156	0.0083	0.0829	0.0194	0.0083	0.0064	0.0063	0.0983	0.0892	0.0075	0.0103	0.0094	0.0271	0.0085	0.0148	0.1614
3	rs35229421	54486531	1.24	0.175701215111077	3.32	0.186688027238402	0.111534309197853	0.554654453264285	0.1176	0.0808	0.0087	0.005	0.0206	0.0065	0.006	0.0183	0.1432	0.0152	0.0156	0.0083	0.0827	0.0195	0.0084	0.0064	0.0063	0.0985	0.0893	0.0075	0.0103	0.0093	0.0269	0.0086	0.0148	0.1612
3	rs73089481	54501028	1.21	0.250745108472337	3.32	0.186688027238402	0.250119448687995	0.583525201975591	0.1208	0.0817	0.0081	0.0048	0.0203	0.0059	0.0059	0.0167	0.1465	0.0166	0.0161	0.0078	0.0836	0.0208	0.0086	0.0052	0.0056	0.0983	0.0912	0.0072	0.0111	0.0084	0.0256	0.0081	0.0144	0.1564
3	rs74426676	54509829	1.21	0.250745108472337	3.32	0.186688027238402	0.216618863215113	0.401573417502312	0.1208	0.0817	0.0081	0.0048	0.0203	0.0059	0.0059	0.0167	0.1465	0.0166	0.0161	0.0078	0.0837	0.0208	0.0086	0.0052	0.0056	0.0983	0.0912	0.0072	0.0112	0.0084	0.0256	0.0081	0.0144	0.1564
3	rs17747001	54511119	1.21	0.250745108472337	3.32	0.186688027238402	0.249017067670767	0.438881282353612	0.1209	0.0818	0.0079	0.0048	0.0204	0.0059	0.0059	0.0166	0.1466	0.0166	0.0161	0.0076	0.0838	0.0208	0.0086	0.0051	0.0057	0.0984	0.0915	0.0071	0.0111	0.0082	0.0256	0.008	0.0144	0.1564
3	rs6773944	54516884	1.21	0.250745108472337	3.32	0.186688027238402	0.249766396463005	0.429898791629352	0.1209	0.0819	0.0079	0.0048	0.0203	0.0059	0.0059	0.0167	0.1467	0.0165	0.0161	0.0075	0.0838	0.0208	0.0085	0.0051	0.0057	0.0985	0.0916	0.0071	0.0111	0.0082	0.0256	0.008	0.0144	0.1562
3	rs73091648	54518129	1.21	0.250745108472337	3.32	0.186688027238402	0.250075302219518	0.422407931480707	0.1209	0.0819	0.0079	0.0048	0.0203	0.0059	0.0059	0.0167	0.1467	0.0165	0.0162	0.0075	0.0838	0.0208	0.0085	0.0051	0.0057	0.0985	0.0916	0.0071	0.0111	0.0082	0.0256	0.008	0.0143	0.1562
3	rs35549974	54518828	1.21	0.250745108472337	3.32	0.186688027238402	0.251490106116942	0.420835442213674	0.1209	0.0819	0.0079	0.0048	0.0203	0.0059	0.0059	0.0167	0.1467	0.0165	0.0162	0.0075	0.0838	0.0208	0.0085	0.0051	0.0057	0.0985	0.0916	0.0071	0.0111	0.0082	0.0256	0.008	0.0143	0.1562
3	rs73091661	54527731	1.21	0.250745108472337	3.32	0.186688027238402	0.265558738865458	0.412215255089743	0.1208	0.0817	0.008	0.0048	0.0201	0.006	0.0059	0.0167	0.1468	0.0165	0.0162	0.0075	0.0838	0.0209	0.0085	0.0052	0.0057	0.0985	0.0915	0.0072	0.0112	0.0082	0.0256	0.008	0.0144	0.1561
3	rs77782370	54530927	1.21	0.250745108472337	3.31	0.196320630125924	0.272263557925563	0.414170130760809	0.1208	0.0817	0.0079	0.0048	0.0201	0.006	0.0059	0.0167	0.1468	0.0165	0.0162	0.0075	0.0838	0.021	0.0086	0.0052	0.0057	0.0986	0.0914	0.0072	0.0111	0.0081	0.0257	0.008	0.0144	0.156
3	rs76558635	54533937	1.21	0.250745108472337	3.31	0.196320630125924	0.267386678216322	0.405587594281365	0.1208	0.0817	0.0079	0.0048	0.0201	0.006	0.0059	0.0167	0.1469	0.0165	0.0162	0.0075	0.0838	0.021	0.0086	0.0052	0.0057	0.0986	0.0914	0.0072	0.0111	0.0081	0.0258	0.008	0.0144	0.156
3	rs7372750	54537372	1.21	0.250745108472337	3.29	0.21664916022799	0.269727151983533	0.404939406479812	0.1207	0.0817	0.0079	0.0049	0.0201	0.006	0.0059	0.0167	0.1469	0.0165	0.0162	0.0075	0.0838	0.021	0.0086	0.0052	0.0058	0.0986	0.0914	0.0072	0.0111	0.0081	0.0259	0.008	0.0144	0.156
3	rs6783107	54542225	1.21	0.250745108472337	3.28	0.227357389834261	0.267798900847485	0.404161956150176	0.1207	0.0815	0.0079	0.0049	0.0201	0.006	0.0058	0.0166	0.1468	0.0165	0.0162	0.0075	0.084	0.021	0.0086	0.0052	0.0058	0.0986	0.0914	0.0072	0.0111	0.0081	0.0259	0.0079	0.0144	0.1561
3	rs75037107	54544414	1.21	0.250745108472337	3.28	0.227357389834261	0.263646717773697	0.412996903317771	0.1207	0.0815	0.0079	0.0049	0.0201	0.006	0.0058	0.0166	0.1469	0.0165	0.0162	0.0075	0.0839	0.021	0.0086	0.0052	0.0058	0.0986	0.0914	0.0072	0.0111	0.0081	0.0258	0.0079	0.0144	0.1561
3	rs13322345	54550146	1.21	0.250745108472337	3.28	0.227357389834261	0.256207841132349	0.415996947968664	0.1206	0.0815	0.0079	0.0049	0.0202	0.006	0.0058	0.0166	0.147	0.0165	0.0163	0.0075	0.0837	0.0211	0.0086	0.0052	0.0059	0.0987	0.0913	0.0073	0.0111	0.0082	0.0258	0.0079	0.0144	0.1561
3	rs6795380	54554107	1.21	0.250745108472337	3.29	0.21664916022799	0.26876209071637	0.417695230975355	0.1204	0.0815	0.008	0.0049	0.0202	0.0059	0.0058	0.0166	0.1469	0.0165	0.0163	0.0074	0.0838	0.0212	0.0086	0.0052	0.0059	0.0988	0.0915	0.0073	0.0111	0.0082	0.0258	0.0079	0.0144	0.156
3	rs58538497	54569030	1.2	0.280131383133392	3.28	0.227357389834261	0.284900752079742	0.454451375686498	0.1197	0.0819	0.0079	0.0049	0.0203	0.0059	0.0058	0.0166	0.146	0.0165	0.0163	0.0074	0.0842	0.0212	0.0085	0.0053	0.006	0.0989	0.0919	0.0072	0.0113	0.0082	0.0258	0.0079	0.0145	0.1558
3	Affx-22460659	54569337	1.2	0.280131383133392	3.28	0.227357389834261	0.286276398928375	0.452580736339843	0.1195	0.0819	0.0079	0.0049	0.0203	0.0059	0.0058	0.0166	0.1459	0.0165	0.0163	0.0074	0.0844	0.0212	0.0085	0.0053	0.006	0.0989	0.092	0.0072	0.0113	0.0082	0.0258	0.0079	0.0145	0.1559
3	rs11130424	54578805	1.2	0.280131383133392	3.28	0.227357389834261	0.300910086325042	0.448579095257192	0.1181	0.0821	0.0078	0.0049	0.0205	0.0058	0.0058	0.0167	0.1448	0.0166	0.0163	0.0076	0.0851	0.0211	0.0085	0.0055	0.0058	0.0993	0.0926	0.0072	0.0115	0.0082	0.0259	0.0078	0.0146	0.1558
3	rs7428777	54579051	1.2	0.280131383133392	3.28	0.227357389834261	0.297603031684077	0.451379258282042	0.118	0.0821	0.0078	0.0049	0.0206	0.0058	0.0058	0.0167	0.1449	0.0166	0.0163	0.0075	0.0851	0.0211	0.0085	0.0055	0.0058	0.0993	0.0926	0.0072	0.0115	0.0082	0.0259	0.0078	0.0146	0.1558
3	rs73093854	54584256	1.2	0.280131383133392	3.28	0.227357389834261	0.269957204238535	0.447247306307564	0.1183	0.0821	0.0076	0.0048	0.0207	0.0058	0.0057	0.0166	0.1453	0.0166	0.0164	0.0074	0.0851	0.021	0.0084	0.0054	0.0057	0.0989	0.0927	0.0072	0.0113	0.0081	0.0261	0.0076	0.0146	0.1564
3	rs76348759	54587849	1.2	0.280131383133392	3.28	0.227357389834261	0.200188801588714	0.462894291416044	0.1196	0.082	0.0071	0.0044	0.0211	0.0056	0.0053	0.0164	0.1467	0.0164	0.0167	0.007	0.0848	0.0205	0.0083	0.0049	0.0053	0.0974	0.0932	0.0074	0.0109	0.0081	0.0266	0.007	0.0148	0.1585
3	rs73093861	54589050	1.19	0.311838986457593	3.29	0.21664916022799	0.203125249320793	0.478003578506947	0.1201	0.082	0.007	0.0042	0.0213	0.0055	0.0051	0.0164	0.1473	0.0163	0.0168	0.0068	0.0846	0.0203	0.0082	0.0047	0.0052	0.0968	0.0933	0.0075	0.0107	0.0081	0.0268	0.0067	0.0148	0.1593
3	rs6414587	54589591	1.19	0.311838986457593	3.29	0.21664916022799	0.186207107935706	0.392035786290617	0.1204	0.082	0.0069	0.0041	0.0214	0.0055	0.005	0.0164	0.1475	0.0162	0.0169	0.0068	0.0846	0.0203	0.0082	0.0047	0.0051	0.0965	0.0934	0.0076	0.0106	0.0081	0.027	0.0066	0.0148	0.1597
3	rs7372026	54592177	1.18	0.345943801679723	3.28	0.227357389834261	0.307483664652252	0.385243930028369	0.1209	0.0818	0.0067	0.0039	0.0214	0.0054	0.0048	0.0161	0.1478	0.0161	0.0169	0.0065	0.0851	0.0202	0.0081	0.0042	0.005	0.0974	0.0933	0.008	0.0105	0.008	0.0269	0.0058	0.0148	0.1605
3	rs9811439	54593091	1.18	0.345943801679723	3.28	0.227357389834261	0.169808957571299	0.246107885669138	0.1217	0.0823	0.0067	0.0038	0.0214	0.0053	0.0048	0.0163	0.1477	0.0145	0.0169	0.0066	0.0848	0.0203	0.0082	0.0041	0.0049	0.098	0.0935	0.0079	0.0104	0.0082	0.027	0.0058	0.0148	0.1601
3	rs9814659	54596815	1.18	0.345943801679723	3.28	0.227357389834261	0.231107992022345	0.183714477515558	0.1223	0.0825	0.0065	0.0037	0.0214	0.0052	0.0046	0.0161	0.1471	0.0145	0.0168	0.0065	0.0841	0.0202	0.0086	0.004	0.0049	0.0976	0.0935	0.0079	0.0102	0.0081	0.0279	0.0056	0.0148	0.1616
3	rs41277449	54596967	1.18	0.345943801679723	3.27	0.2384362992664	0.313384367930497	0.211918564804875	0.1215	0.0825	0.0064	0.0037	0.0214	0.0053	0.0049	0.0161	0.1474	0.0145	0.0168	0.0065	0.0841	0.0202	0.0086	0.004	0.0052	0.0976	0.0934	0.0079	0.0102	0.0081	0.0278	0.0056	0.0148	0.1616
3	rs12186081	54597138	1.18	0.345943801679723	3.27	0.2384362992664	0.299108252756588	0.223418897183635	0.1211	0.0824	0.0065	0.0037	0.0214	0.0052	0.0049	0.0161	0.1476	0.0145	0.0169	0.0065	0.0839	0.0202	0.0086	0.004	0.0052	0.0977	0.0933	0.0079	0.0102	0.0081	0.0279	0.0056	0.0148	0.1619
3	rs11714911	54599388	1.18	0.345943801679723	3.27	0.2384362992664	0.361576496414591	0.301451419550361	0.1211	0.083	0.0065	0.0037	0.0214	0.0052	0.0048	0.016	0.1479	0.0145	0.0169	0.0065	0.0836	0.0202	0.0086	0.004	0.0053	0.0976	0.0928	0.0079	0.0102	0.008	0.0279	0.0056	0.0148	0.1619
3	rs6794883	54603516	1.18	0.345943801679723	3.26	0.249891789602986	0.375944870213153	0.250819328992232	0.121	0.0836	0.0065	0.0037	0.0214	0.0053	0.0048	0.016	0.1481	0.0145	0.017	0.0065	0.0832	0.0202	0.0086	0.004	0.0054	0.0975	0.0923	0.0079	0.0102	0.008	0.028	0.0056	0.0149	0.162
3	rs2359855	54604029	1.18	0.345943801679723	3.26	0.249891789602986	0.384259754640142	0.243316969283838	0.1209	0.0836	0.0065	0.0037	0.0214	0.0053	0.0048	0.016	0.1482	0.0145	0.017	0.0065	0.083	0.0202	0.0086	0.004	0.0054	0.0975	0.0923	0.0079	0.0102	0.008	0.0281	0.0056	0.0149	0.1621
3	rs2251788	54604188	1.18	0.345943801679723	3.26	0.249891789602986	0.384869082050429	0.243316969283838	0.1209	0.0836	0.0065	0.0037	0.0214	0.0053	0.0048	0.016	0.1482	0.0145	0.017	0.0065	0.083	0.0203	0.0086	0.004	0.0054	0.0974	0.0923	0.0079	0.0102	0.008	0.0281	0.0056	0.0149	0.1621
3	rs79755912	54604848	1.18	0.345943801679723	3.22	0.299593947381755	0.389371001158829	0.243428411070079	0.1209	0.0836	0.0065	0.0037	0.0214	0.0053	0.0048	0.016	0.1482	0.0145	0.0171	0.0065	0.083	0.0203	0.0086	0.004	0.0054	0.0974	0.0923	0.0079	0.0102	0.008	0.0281	0.0056	0.0148	0.1621
3	rs17731375	54609164	1.18	0.345943801679723	3.22	0.299593947381755	0.446396282723186	0.265464863944612	0.1211	0.0837	0.0064	0.0037	0.0212	0.0053	0.005	0.016	0.1482	0.0146	0.0171	0.0066	0.0829	0.0203	0.0087	0.004	0.0055	0.0972	0.0922	0.0079	0.0101	0.0081	0.0283	0.0056	0.0147	0.162
3	rs4955857	54610473	1.18	0.345943801679723	3.22	0.299593947381755	0.43731201140931	0.269943438854539	0.1211	0.0837	0.0065	0.0037	0.0212	0.0053	0.005	0.016	0.1482	0.0146	0.0171	0.0066	0.0829	0.0203	0.0087	0.004	0.0055	0.0972	0.0922	0.0079	0.0101	0.0079	0.0283	0.0056	0.0147	0.162
3	rs114778015	54611962	1.18	0.345943801679723	3.22	0.299593947381755	0.439026791515566	0.274792405041777	0.1211	0.0837	0.0065	0.0037	0.0212	0.0053	0.005	0.016	0.1482	0.0146	0.0171	0.0066	0.0829	0.0202	0.0087	0.004	0.0055	0.0972	0.0922	0.0079	0.0101	0.0079	0.0283	0.0056	0.0147	0.162
3	rs79761430	54614633	1.18	0.345943801679723	3.23	0.286575202599778	0.437666521594408	0.292796633443496	0.1212	0.0835	0.0064	0.0037	0.0212	0.0053	0.0049	0.016	0.1482	0.0146	0.0171	0.0066	0.083	0.0202	0.0087	0.004	0.0055	0.0972	0.0922	0.0079	0.0101	0.0079	0.0283	0.0056	0.0147	0.1621
3	rs1609733	54618019	1.18	0.345943801679723	3.23	0.286575202599778	0.393899387710569	0.291734891674382	0.1215	0.0834	0.0064	0.0037	0.0211	0.0053	0.0049	0.0159	0.1484	0.0146	0.0172	0.0066	0.0829	0.0202	0.0087	0.004	0.0054	0.0971	0.0919	0.008	0.0101	0.008	0.0283	0.0057	0.0147	0.1621
3	rs115053072	54618100	1.18	0.345943801679723	3.22	0.299593947381755	0.392834800505253	0.292206632606376	0.1215	0.0834	0.0064	0.0037	0.0211	0.0053	0.0049	0.0159	0.1484	0.0146	0.0172	0.0066	0.0829	0.0202	0.0087	0.004	0.0054	0.0971	0.0919	0.008	0.0101	0.008	0.0283	0.0057	0.0147	0.1621
3	rs11130425	54619915	1.18	0.345943801679723	3.22	0.299593947381755	0.384924499709179	0.257598741761976	0.1215	0.0834	0.0064	0.0038	0.0211	0.0053	0.0049	0.0159	0.1484	0.0146	0.0172	0.0066	0.0828	0.02	0.0088	0.004	0.0054	0.097	0.0918	0.008	0.0101	0.008	0.0284	0.0057	0.0147	0.1621
3	rs35633152	54625017	1.18	0.345943801679723	3.23	0.286575202599778	0.401845103030138	0.350172753147174	0.1217	0.0833	0.0064	0.0038	0.0211	0.0054	0.0049	0.0159	0.1485	0.0146	0.0172	0.0066	0.0829	0.02	0.0088	0.004	0.0054	0.0971	0.0917	0.008	0.01	0.0079	0.0284	0.0056	0.0147	0.1622
3	rs6445703	54626332	1.19	0.311838986457593	3.23	0.286575202599778	0.365721963496824	0.28820422044287	0.1219	0.0832	0.0064	0.0037	0.021	0.0054	0.0049	0.0158	0.1487	0.0146	0.0172	0.0066	0.0829	0.0199	0.0088	0.004	0.0054	0.0972	0.0915	0.008	0.01	0.0079	0.0284	0.0056	0.0147	0.1623
3	rs116392086	54628340	1.19	0.311838986457593	3.23	0.286575202599778	0.289133823056639	0.257258421026637	0.1226	0.0827	0.0065	0.0038	0.0209	0.0054	0.0049	0.0158	0.1493	0.0146	0.0171	0.0067	0.0826	0.0196	0.0088	0.004	0.0053	0.0973	0.0909	0.008	0.01	0.0079	0.0286	0.0057	0.0147	0.1622
3	rs73066412	54630861	1.18	0.345943801679723	3.23	0.286575202599778	0.151781589385553	0.13212349450214	0.1242	0.0814	0.0067	0.0039	0.0205	0.0056	0.0049	0.0156	0.151	0.0148	0.0169	0.007	0.0818	0.0189	0.0089	0.0041	0.0052	0.0973	0.0891	0.0082	0.0099	0.0079	0.0295	0.006	0.0147	0.1622
3	rs4955918	54630898	1.18	0.345943801679723	3.23	0.286575202599778	0.15032461614871	0.130861674616815	0.1242	0.0814	0.0067	0.0039	0.0205	0.0056	0.0049	0.0156	0.1509	0.0148	0.0169	0.007	0.0818	0.0189	0.0089	0.0041	0.0052	0.0973	0.0891	0.0082	0.0099	0.0079	0.0295	0.006	0.0147	0.1622
3	rs13064588	54632547	1.18	0.345943801679723	3.24	0.273955600409011	0.147076844820644	0.131311810621591	0.1242	0.0813	0.0067	0.0039	0.0205	0.0056	0.0049	0.0156	0.1509	0.0148	0.0169	0.007	0.0818	0.0189	0.009	0.0041	0.0052	0.0973	0.0891	0.0082	0.0099	0.0079	0.0295	0.006	0.0147	0.1623
3	rs6765694	54635837	1.18	0.345943801679723	3.23	0.286575202599778	0.105465086008168	0.112824518922755	0.1246	0.081	0.0067	0.0038	0.0204	0.0056	0.0048	0.0156	0.151	0.0147	0.0168	0.007	0.0817	0.0188	0.0089	0.004	0.005	0.0975	0.0892	0.0082	0.0098	0.0079	0.0295	0.0061	0.0147	0.1623
3	rs12487219	54637169	1.18	0.345943801679723	3.22	0.299593947381755	0.110956382040588	0.110704851781014	0.1247	0.081	0.0067	0.0038	0.0204	0.0056	0.0048	0.0156	0.1512	0.0147	0.0168	0.007	0.0817	0.0188	0.0089	0.004	0.005	0.0974	0.0892	0.0082	0.0098	0.0079	0.0295	0.0061	0.0147	0.1622
3	rs74943810	54637292	1.18	0.345943801679723	3.22	0.299593947381755	0.124748796014421	0.126925256459121	0.1248	0.081	0.0067	0.0038	0.0204	0.0056	0.0048	0.0156	0.1512	0.0147	0.0168	0.007	0.0816	0.0188	0.0089	0.004	0.005	0.0974	0.0893	0.0082	0.0098	0.0079	0.0295	0.0061	0.0147	0.1622
3	rs34474062	54639469	1.18	0.345943801679723	3.23	0.286575202599778	0.0300958094642728	0.0618681926941815	0.13	0.0808	0.0067	0.0038	0.0192	0.005	0.0049	0.0153	0.153	0.0145	0.0166	0.0075	0.0771	0.0171	0.0085	0.0041	0.0047	0.0961	0.0939	0.0078	0.0095	0.0081	0.0313	0.0061	0.014	0.1607
3	rs603059	54639970	1.17	0.382518045708746	3.22	0.299593947381755	0.0308540403616695	0.043078855317421	0.1326	0.0811	0.0065	0.0037	0.019	0.0047	0.0045	0.0152	0.1538	0.0144	0.0164	0.0074	0.0761	0.017	0.0082	0.0038	0.0043	0.0955	0.0958	0.0074	0.0098	0.0082	0.0312	0.006	0.0136	0.16
3	rs35300069	54647347	1.15	0.46334549806667	3.22	0.299593947381755	0.0676644484792497	0.086585931532156	0.1353	0.0802	0.0062	0.0033	0.0183	0.004	0.0039	0.0149	0.1563	0.0143	0.0164	0.0073	0.0754	0.0169	0.0078	0.0031	0.0036	0.0962	0.0987	0.0072	0.0096	0.0081	0.0309	0.006	0.0134	0.1587
3	rs34592432	54648537	1.15	0.46334549806667	3.22	0.299593947381755	0.0549790093783734	0.0628063109360394	0.1355	0.0801	0.0062	0.0033	0.0183	0.004	0.0039	0.0149	0.1563	0.0142	0.0164	0.0074	0.0754	0.017	0.0078	0.0031	0.0036	0.0962	0.0987	0.0072	0.0096	0.0081	0.031	0.006	0.0134	0.1587
3	rs62255532	54655909	1.14	0.507725131913635	3.22	0.299593947381755	0.0360531194634899	0.0352679535612161	0.1356	0.0801	0.0061	0.0032	0.0183	0.0039	0.0039	0.015	0.1564	0.0142	0.0163	0.0073	0.0754	0.017	0.0078	0.0031	0.0035	0.0961	0.0988	0.0072	0.0096	0.0081	0.0312	0.0059	0.0136	0.1587
3	rs626074	54658173	1.14	0.507725131913635	3.22	0.299593947381755	0.0306076210870092	0.0271986725655142	0.1356	0.0801	0.0061	0.0032	0.0183	0.0039	0.0039	0.015	0.1565	0.0142	0.0163	0.0073	0.0754	0.0169	0.0078	0.0031	0.0035	0.0961	0.0989	0.0072	0.0096	0.0081	0.0312	0.0059	0.0136	0.1587
3	rs500382	54663424	1.14	0.507725131913635	3.22	0.299593947381755	0.0329373408159351	0.0238369309313263	0.1358	0.0801	0.0062	0.0032	0.0182	0.0039	0.0039	0.0149	0.1565	0.0142	0.0164	0.0074	0.0755	0.017	0.0078	0.003	0.0034	0.0961	0.099	0.0071	0.0096	0.0082	0.0313	0.0058	0.0136	0.1586
3	rs79204165	54664315	1.14	0.507725131913635	3.22	0.299593947381755	0.0344897862938506	0.0237501707226103	0.1358	0.0801	0.0062	0.0032	0.0182	0.0039	0.0039	0.0148	0.1564	0.0142	0.0164	0.0074	0.0755	0.017	0.0078	0.0029	0.0034	0.0961	0.099	0.0071	0.0096	0.0082	0.0313	0.0058	0.0136	0.1586
3	rs79892952	54666092	1.14	0.507725131913635	3.22	0.299593947381755	0.034860083871426	0.0234476996623001	0.1358	0.08	0.0061	0.0032	0.0182	0.0039	0.0039	0.0148	0.1564	0.0142	0.0164	0.0074	0.0755	0.017	0.0078	0.0029	0.0034	0.0962	0.0991	0.0071	0.0096	0.0082	0.0313	0.0058	0.0137	0.1586
3	rs566448	54667462	1.14	0.507725131913635	3.23	0.286575202599778	0.0355569603550519	0.0234046407137424	0.1358	0.08	0.0061	0.0032	0.0182	0.0039	0.0039	0.0148	0.1564	0.0142	0.0164	0.0074	0.0755	0.017	0.0078	0.0029	0.0034	0.0962	0.0991	0.0071	0.0096	0.0082	0.0313	0.0058	0.0137	0.1586
3	rs2359861	54676642	1.14	0.507725131913635	3.23	0.286575202599778	0.0439151720085193	0.0289815871108716	0.1359	0.0795	0.006	0.0032	0.0182	0.004	0.004	0.0147	0.1566	0.0142	0.0165	0.0071	0.0755	0.0169	0.0079	0.0028	0.0034	0.0966	0.0995	0.0068	0.0096	0.0082	0.0315	0.0059	0.0136	0.1587
3	rs57670447	54677319	1.14	0.507725131913635	3.23	0.286575202599778	0.0405225316713841	0.0319039923282261	0.1362	0.0793	0.0058	0.0031	0.0182	0.0039	0.0039	0.0147	0.1566	0.0142	0.0166	0.0071	0.0757	0.0169	0.0079	0.0027	0.0033	0.097	0.0997	0.0067	0.0095	0.0081	0.0316	0.0059	0.0136	0.1585
3	rs12496821	54678929	1.14	0.507725131913635	3.23	0.286575202599778	0.0416423483845249	0.0310627448679823	0.1362	0.0793	0.0058	0.0031	0.0182	0.0039	0.0039	0.0147	0.1565	0.0142	0.0166	0.0071	0.0758	0.017	0.0079	0.0027	0.0032	0.097	0.0997	0.0067	0.0095	0.0081	0.0316	0.0059	0.0137	0.1585
3	rs74884207	54688093	1.14	0.507725131913635	3.23	0.286575202599778	0.0440355036416799	0.0283185502207691	0.1363	0.0794	0.0057	0.0031	0.0182	0.0038	0.0038	0.0147	0.1565	0.0142	0.0167	0.0071	0.0758	0.017	0.0079	0.0026	0.0032	0.0971	0.0998	0.0067	0.0095	0.0081	0.0315	0.0058	0.0137	0.1585
3	rs646929	54695763	1.14	0.507725131913635	3.23	0.286575202599778	0.0479896958744767	0.0329575116390723	0.1364	0.0794	0.0056	0.003	0.0182	0.0038	0.0038	0.0147	0.1566	0.0142	0.0168	0.0071	0.0758	0.017	0.0079	0.0026	0.0031	0.0973	0.1	0.0067	0.0094	0.008	0.0315	0.0058	0.0137	0.1585
3	rs17815840	54696159	1.14	0.507725131913635	3.24	0.273955600409011	0.0492781166306027	0.0353723027871356	0.1364	0.0794	0.0056	0.003	0.0182	0.0038	0.0038	0.0147	0.1566	0.0142	0.0168	0.007	0.0758	0.017	0.0079	0.0026	0.0031	0.0973	0.1	0.0067	0.0094	0.008	0.0315	0.0058	0.0137	0.1584
3	rs116647027	54696455	1.14	0.507725131913635	3.23	0.286575202599778	0.0496201563875232	0.0353723027871356	0.1364	0.0794	0.0056	0.003	0.0182	0.0038	0.0038	0.0147	0.1566	0.0142	0.0168	0.007	0.0758	0.017	0.0079	0.0025	0.003	0.0973	0.1	0.0067	0.0094	0.008	0.0315	0.0058	0.0137	0.1584
3	rs6788462	54697179	1.14	0.507725131913635	3.25	0.261729658797372	0.0501773240104593	0.0358961595989306	0.1364	0.0794	0.0056	0.003	0.0182	0.0038	0.0038	0.0147	0.1566	0.0142	0.0168	0.007	0.0758	0.017	0.0079	0.0025	0.003	0.0973	0.1001	0.0067	0.0094	0.008	0.0315	0.0058	0.0137	0.1584
3	rs112372387	54698949	1.14	0.507725131913635	3.25	0.261729658797372	0.0510542314636808	0.0354767928393721	0.1365	0.0794	0.0056	0.003	0.0182	0.0038	0.0038	0.0147	0.1566	0.0142	0.0168	0.007	0.0759	0.0169	0.0079	0.0025	0.003	0.0974	0.1001	0.0067	0.0095	0.008	0.0315	0.0058	0.0137	0.1583
3	rs601420	54707031	1.14	0.507725131913635	3.26	0.249891789602986	0.0531118023353218	0.0411581074576938	0.1365	0.0795	0.0056	0.0031	0.0181	0.0037	0.0037	0.0146	0.1566	0.0143	0.0168	0.007	0.0759	0.0169	0.0079	0.0025	0.003	0.0975	0.1002	0.0067	0.0095	0.008	0.0315	0.0058	0.0136	0.1582
3	rs75502682	54712456	1.14	0.507725131913635	3.27	0.2384362992664	0.052295750829688	0.0366354534572784	0.1364	0.0795	0.0056	0.0031	0.0182	0.0037	0.0037	0.0146	0.1566	0.0143	0.0168	0.007	0.0761	0.0169	0.008	0.0025	0.003	0.0975	0.1002	0.0067	0.0095	0.008	0.0315	0.0058	0.0136	0.1581
3	rs75049876	54722015	1.14	0.507725131913635	3.28	0.227357389834261	0.0446405355754787	0.0370076710181459	0.1363	0.0794	0.0056	0.003	0.0182	0.0037	0.0037	0.0145	0.1564	0.0143	0.0168	0.007	0.0765	0.0169	0.008	0.0026	0.0029	0.0974	0.1002	0.0067	0.0095	0.008	0.0316	0.0059	0.0135	0.158
3	rs17054291	54722148	1.14	0.507725131913635	3.3	0.2063056077908	0.0441108250042971	0.0380265792643698	0.1363	0.0794	0.0056	0.003	0.0182	0.0037	0.0037	0.0145	0.1564	0.0143	0.0168	0.007	0.0765	0.0169	0.008	0.0026	0.0029	0.0974	0.1002	0.0067	0.0095	0.008	0.0316	0.0059	0.0135	0.158
3	rs550728	54730572	1.14	0.507725131913635	3.3	0.2063056077908	0.0413243802761372	0.0391126345579605	0.1368	0.0794	0.0056	0.003	0.0182	0.0037	0.0037	0.0145	0.1562	0.0143	0.0168	0.0071	0.077	0.0169	0.008	0.0026	0.0029	0.0975	0.1	0.0066	0.0095	0.0079	0.0316	0.0058	0.0135	0.1578
3	rs113151061	54735047	1.13	0.554827224596281	3.3	0.2063056077908	0.0410224226642626	0.0349557516974233	0.137	0.0793	0.0056	0.003	0.0182	0.0036	0.0037	0.0145	0.1561	0.0143	0.0168	0.0071	0.0771	0.0169	0.008	0.0025	0.0029	0.0975	0.1	0.0066	0.0094	0.0079	0.0319	0.0058	0.0135	0.1576
3	rs41381544	54739411	1.13	0.554827224596281	3.3	0.2063056077908	0.0387162446370724	0.0355814236323044	0.1371	0.0793	0.0057	0.003	0.0183	0.0036	0.0037	0.0145	0.156	0.0143	0.0168	0.0071	0.0772	0.0169	0.008	0.0025	0.0029	0.0975	0.0999	0.0066	0.0094	0.0079	0.0319	0.0058	0.0134	0.1575
3	rs551114	54739910	1.13	0.554827224596281	3.31	0.196320630125924	0.0386336080630005	0.0361066857100497	0.1372	0.0793	0.0057	0.0029	0.0183	0.0036	0.0037	0.0145	0.156	0.0143	0.0168	0.0071	0.0772	0.0169	0.008	0.0025	0.0029	0.0974	0.1	0.0066	0.0094	0.0079	0.0319	0.0058	0.0134	0.1574
3	rs568051	54741816	1.13	0.554827224596281	3.31	0.196320630125924	0.0388957087023269	0.0351116939589534	0.1373	0.0793	0.0057	0.0029	0.0183	0.0036	0.0037	0.0144	0.156	0.0143	0.0168	0.0071	0.0773	0.017	0.008	0.0025	0.0029	0.0974	0.0999	0.0066	0.0094	0.0079	0.0319	0.0058	0.0134	0.1573
3	rs3868872	54744173	1.13	0.554827224596281	3.31	0.196320630125924	0.0418455626024826	0.0304752036483773	0.1372	0.0794	0.0056	0.0029	0.0183	0.0036	0.0037	0.0145	0.1559	0.0143	0.0168	0.0071	0.0774	0.0169	0.008	0.0025	0.0029	0.0976	0.0998	0.0066	0.0094	0.0079	0.0319	0.0058	0.0134	0.1572
3	rs55670886	54745469	1.13	0.554827224596281	3.3	0.2063056077908	0.046975519946062	0.0255588208873387	0.1371	0.0794	0.0056	0.0029	0.0183	0.0036	0.0037	0.0145	0.1558	0.0144	0.0168	0.0072	0.0775	0.0169	0.008	0.0025	0.0029	0.0973	0.1	0.0066	0.0094	0.0079	0.0319	0.0058	0.0134	0.1573
3	rs77762910	54762320	1.13	0.554827224596281	3.35	0.159841057206343	0.0570148922423566	0.0215062936658683	0.137	0.0794	0.0056	0.003	0.0183	0.0036	0.0037	0.0145	0.1558	0.0145	0.0169	0.0072	0.0773	0.0169	0.008	0.0025	0.0029	0.097	0.1001	0.0066	0.0094	0.0079	0.032	0.0058	0.0133	0.1574
3	rs75796610	54767138	1.13	0.554827224596281	3.35	0.159841057206343	0.0581511878750602	0.0215476404171918	0.137	0.0794	0.0056	0.003	0.0183	0.0036	0.0037	0.0145	0.1558	0.0145	0.0169	0.0072	0.0773	0.0169	0.008	0.0025	0.003	0.097	0.1001	0.0066	0.0094	0.0079	0.032	0.0058	0.0133	0.1574
3	rs17749305	54776757	1.14	0.507725131913635	3.34	0.168454672892635	0.062674593319344	0.0207686064913801	0.1369	0.0794	0.0055	0.003	0.0183	0.0037	0.0037	0.0145	0.1559	0.0145	0.0169	0.0072	0.0772	0.0169	0.008	0.0025	0.003	0.0968	0.1002	0.0066	0.0093	0.0079	0.032	0.0058	0.0133	0.1574
3	rs74624938	54778063	1.14	0.507725131913635	3.33	0.177401503992083	0.0641936706757753	0.0205659017724274	0.1369	0.0794	0.0055	0.003	0.0183	0.0037	0.0037	0.0145	0.1559	0.0146	0.017	0.0072	0.0772	0.0169	0.0079	0.0025	0.003	0.0967	0.1003	0.0066	0.0093	0.0079	0.032	0.0058	0.0133	0.1575
3	rs62254478	54778177	1.14	0.507725131913635	3.33	0.177401503992083	0.0642130531323038	0.0205659017724274	0.1369	0.0794	0.0055	0.003	0.0183	0.0037	0.0037	0.0145	0.1559	0.0146	0.017	0.0072	0.0772	0.0169	0.0079	0.0025	0.003	0.0967	0.1003	0.0066	0.0093	0.0079	0.032	0.0058	0.0133	0.1575
3	rs114886725	54783759	1.14	0.507725131913635	3.32	0.186688027238402	0.0662103169379932	0.0215062936658683	0.137	0.0794	0.0055	0.003	0.0182	0.0037	0.0037	0.0145	0.1559	0.0146	0.017	0.0072	0.0773	0.0169	0.0079	0.0025	0.003	0.0967	0.1002	0.0066	0.0093	0.0079	0.032	0.0058	0.0133	0.1575
3	rs75140253	54787498	1.14	0.507725131913635	3.31	0.196320630125924	0.069894777891312	0.0221305083167175	0.1369	0.0794	0.0055	0.003	0.0182	0.0037	0.0037	0.0145	0.1559	0.0146	0.017	0.0072	0.0774	0.0169	0.0079	0.0025	0.003	0.0967	0.1003	0.0066	0.0093	0.0079	0.0319	0.0058	0.0133	0.1575
3	rs56225374	54790214	1.14	0.507725131913635	3.29	0.21664916022799	0.0726757427047694	0.0230615318717745	0.1369	0.0795	0.0055	0.003	0.0181	0.0037	0.0037	0.0145	0.1559	0.0146	0.017	0.0072	0.0774	0.0169	0.0079	0.0025	0.003	0.0967	0.1003	0.0066	0.0093	0.0079	0.0319	0.0058	0.0133	0.1575
3	rs73074128	54793652	1.14	0.507725131913635	3.22	0.299593947381755	0.0845821674091836	0.0206468682382012	0.1368	0.0796	0.0055	0.0031	0.0181	0.0037	0.0038	0.0145	0.1558	0.0146	0.017	0.0072	0.0772	0.0169	0.0079	0.0025	0.003	0.0966	0.1004	0.0066	0.0093	0.008	0.032	0.0058	0.0133	0.1576
3	rs73074130	54794720	1.14	0.507725131913635	3.17	0.370859203571921	0.0974110418693169	0.019764718839607	0.1367	0.0797	0.0055	0.0031	0.0181	0.0038	0.0038	0.0145	0.1557	0.0147	0.0171	0.0073	0.077	0.017	0.008	0.0025	0.003	0.0964	0.1005	0.0066	0.0092	0.008	0.032	0.0058	0.0133	0.1576
3	rs1344671	54795064	1.14	0.507725131913635	3	0.696751202985924	0.0991435722303076	0.0194092304747214	0.1367	0.0797	0.0055	0.0031	0.0181	0.0038	0.0038	0.0145	0.1556	0.0147	0.0171	0.0073	0.077	0.017	0.008	0.0025	0.003	0.0963	0.1006	0.0066	0.0092	0.008	0.032	0.0058	0.0133	0.1577
3	rs3732748	54798258	1.14	0.507725131913635	3	0.696751202985924	0.104853791959419	0.0171198840365831	0.1366	0.0797	0.0054	0.0031	0.0182	0.0038	0.0038	0.0145	0.1556	0.0147	0.0171	0.0072	0.0769	0.017	0.008	0.0025	0.0031	0.0962	0.1007	0.0066	0.0092	0.008	0.032	0.0058	0.0133	0.1576
3	rs4955893	54802351	1.14	0.507725131913635	3	0.696751202985924	0.111203838246846	0.0159566419469224	0.1365	0.0797	0.0054	0.0032	0.0181	0.0039	0.0038	0.0145	0.1555	0.0147	0.0171	0.0073	0.0768	0.017	0.0081	0.0026	0.0031	0.0962	0.1006	0.0066	0.0093	0.0081	0.032	0.0058	0.0133	0.1576
3	rs4353779	54803521	1.14	0.507725131913635	3	0.696751202985924	0.11350198423146	0.0151107951997655	0.1365	0.0797	0.0055	0.0032	0.0181	0.0039	0.0038	0.0145	0.1554	0.0147	0.0171	0.0073	0.0767	0.017	0.0081	0.0026	0.0031	0.0961	0.1005	0.0066	0.0093	0.0082	0.032	0.0058	0.0134	0.1576
3	rs13090131	54808978	1.14	0.507725131913635	3	0.696751202985924	0.106399555304488	0.015566125073481	0.1365	0.0798	0.0056	0.0032	0.0181	0.0039	0.0038	0.0147	0.1553	0.0147	0.0171	0.0073	0.0767	0.017	0.0081	0.0026	0.0032	0.096	0.1005	0.0066	0.0093	0.0083	0.0319	0.0058	0.0134	0.1576
3	rs75643703	54819030	1.12	0.604706511137083	2.99	0.72022314582581	0.0814681301960365	0.0239238420619822	0.1369	0.08	0.0062	0.0034	0.0187	0.004	0.0038	0.0146	0.1536	0.0143	0.0169	0.0083	0.0763	0.0163	0.0083	0.0027	0.0035	0.0963	0.1006	0.0061	0.0093	0.0085	0.0327	0.0061	0.0137	0.1554
3	rs60023062	54819098	1.12	0.604706511137083	2.99	0.72022314582581	0.077768008111176	0.024889802270672	0.137	0.08	0.0062	0.0034	0.0187	0.004	0.0038	0.0146	0.1535	0.0143	0.0169	0.0083	0.0763	0.0163	0.0083	0.0028	0.0035	0.0964	0.1006	0.0061	0.0093	0.0085	0.0327	0.0062	0.0137	0.1553
3	rs6793171	54819371	1.12	0.604706511137083	2.99	0.72022314582581	0.0839118771520803	0.032906986185002	0.1373	0.0805	0.0062	0.0034	0.0188	0.004	0.0038	0.0149	0.1533	0.0143	0.0169	0.0084	0.076	0.0162	0.0084	0.0027	0.0035	0.0964	0.101	0.0061	0.0093	0.0085	0.0324	0.0062	0.0137	0.1546
3	rs11718786	54820798	1.11	0.657414555049712	2.99	0.72022314582581	0.079403815574154	0.0393863052735187	0.1378	0.0808	0.0063	0.0032	0.0191	0.004	0.0037	0.015	0.1533	0.0143	0.0169	0.0085	0.0766	0.0162	0.0083	0.0026	0.0035	0.0959	0.1009	0.0059	0.0095	0.0086	0.0325	0.0063	0.0136	0.1537
3	rs1317838	54823598	1.1	0.712999886098274	2.99	0.72022314582581	0.0811066760205563	0.0372745871565711	0.1384	0.0811	0.0062	0.003	0.0194	0.0038	0.0035	0.015	0.153	0.0143	0.017	0.0087	0.0772	0.0162	0.0081	0.0024	0.0034	0.0965	0.1006	0.0056	0.0095	0.0085	0.032	0.0064	0.0134	0.1536
3	rs7649955	54825277	1.1	0.712999886098274	2.99	0.72022314582581	0.0772203154694318	0.0413260075238987	0.1385	0.0811	0.0062	0.003	0.0194	0.0038	0.0035	0.015	0.1529	0.0143	0.017	0.0087	0.0773	0.0163	0.0081	0.0023	0.0033	0.0966	0.1005	0.0056	0.0095	0.0084	0.0319	0.0065	0.0134	0.1535
3	rs17766478	54827317	1.1	0.712999886098274	2.99	0.72022314582581	0.0739226198098801	0.0363177727283322	0.1386	0.0811	0.0062	0.003	0.0196	0.0037	0.0034	0.015	0.1528	0.0143	0.0171	0.0087	0.0773	0.0163	0.0081	0.0023	0.0033	0.0966	0.1005	0.0056	0.0095	0.0084	0.0319	0.0065	0.0134	0.1535
3	rs1921547	54833990	1.1	0.712999886098274	2.99	0.72022314582581	0.0637489354879445	0.0369011486099333	0.139	0.081	0.0062	0.0029	0.0201	0.0037	0.0034	0.0151	0.1524	0.0143	0.0171	0.0088	0.0773	0.0163	0.0081	0.0023	0.0033	0.0966	0.1006	0.0056	0.0095	0.0084	0.0316	0.0066	0.0134	0.1533
3	rs13093404	54834603	1.1	0.712999886098274	2.99	0.72022314582581	0.064387668402409	0.0362121591486329	0.1389	0.081	0.0062	0.0029	0.0201	0.0036	0.0034	0.0151	0.1524	0.0143	0.0171	0.0088	0.0773	0.0163	0.0081	0.0023	0.0033	0.0966	0.1006	0.0056	0.0095	0.0085	0.0316	0.0066	0.0135	0.1533
3	rs17766647	54836174	1.1	0.712999886098274	2.99	0.72022314582581	0.0636332519431698	0.0390580037421088	0.1389	0.081	0.0062	0.0029	0.0202	0.0036	0.0033	0.0151	0.1524	0.0143	0.0172	0.0088	0.0773	0.0163	0.0082	0.0023	0.0033	0.0966	0.1006	0.0056	0.0095	0.0085	0.0316	0.0066	0.0134	0.1533
3	rs17054407	54836426	1.1	0.712999886098274	3	0.696751202985924	0.0636525229325186	0.0391126345579605	0.1389	0.0811	0.0062	0.0029	0.0202	0.0036	0.0033	0.0151	0.1524	0.0143	0.0172	0.0088	0.0773	0.0163	0.0082	0.0023	0.0033	0.0966	0.1006	0.0056	0.0095	0.0085	0.0316	0.0066	0.0134	0.1533
3	rs1465010	54846329	1.1	0.712999886098274	3	0.696751202985924	0.0573200435670816	0.0370076710181459	0.1389	0.0814	0.0062	0.0029	0.0205	0.0035	0.0033	0.0152	0.1523	0.0144	0.0171	0.0087	0.0772	0.0164	0.0082	0.0022	0.0033	0.0969	0.1001	0.0055	0.0096	0.0084	0.0313	0.0065	0.0134	0.1535
3	rs1465011	54846365	1.1	0.712999886098274	3.01	0.673776155564303	0.0572661145750795	0.0370609845395005	0.1389	0.0814	0.0062	0.0029	0.0205	0.0035	0.0033	0.0152	0.1523	0.0144	0.0171	0.0087	0.0772	0.0164	0.0082	0.0022	0.0033	0.0969	0.1001	0.0055	0.0096	0.0084	0.0313	0.0065	0.0134	0.1535
3	rs71301902	54849343	1.1	0.712999886098274	3.03	0.629303794260587	0.0553470993496971	0.0311119416207956	0.1388	0.0815	0.0062	0.0029	0.0205	0.0035	0.0033	0.0152	0.1523	0.0143	0.0173	0.0087	0.0772	0.0164	0.0082	0.0022	0.0033	0.0971	0.1	0.0055	0.0096	0.0084	0.0313	0.0065	0.0134	0.1534
3	rs62254514	54854519	1.1	0.712999886098274	3.03	0.629303794260587	0.0530947147741486	0.0304264771857121	0.1387	0.0815	0.0062	0.003	0.0205	0.0035	0.0033	0.0152	0.1522	0.0142	0.0175	0.0087	0.0771	0.0164	0.0082	0.0023	0.0034	0.0973	0.0999	0.0055	0.0095	0.0085	0.0312	0.0066	0.0133	0.1533
3	rs35985733	54862283	1.1	0.712999886098274	3.03	0.629303794260587	0.0570686637388281	0.0299895715503581	0.1384	0.0816	0.0063	0.003	0.0206	0.0036	0.0033	0.0153	0.1521	0.0142	0.0175	0.0087	0.077	0.0164	0.0082	0.0023	0.0036	0.0975	0.0996	0.0055	0.0095	0.0085	0.0312	0.0066	0.0133	0.1532
3	rs11130435	54867313	1.09	0.771508143262462	3.03	0.629303794260587	0.0596156449614608	0.0348001270654683	0.1383	0.0816	0.0063	0.003	0.0206	0.0036	0.0033	0.0153	0.152	0.0142	0.0176	0.0087	0.0769	0.0164	0.0083	0.0023	0.0037	0.0977	0.0995	0.0055	0.0095	0.0086	0.0311	0.0066	0.0133	0.1531
3	rs34087197	54869132	1.09	0.771508143262462	3.03	0.629303794260587	0.0532486355114037	0.0256936337481979	0.1383	0.0817	0.0063	0.003	0.0206	0.0036	0.0033	0.0153	0.1519	0.0142	0.0176	0.0087	0.0768	0.0164	0.0081	0.0023	0.0037	0.0977	0.0993	0.0055	0.0095	0.0086	0.0311	0.0066	0.0133	0.1532
3	rs11720287	54869706	1.09	0.771508143262462	3.04	0.607799794750251	0.053402854925862	0.0251563994761228	0.1383	0.0818	0.0063	0.0031	0.0206	0.0036	0.0033	0.0153	0.1519	0.0142	0.0176	0.0087	0.0767	0.0165	0.0081	0.0023	0.0037	0.0977	0.0992	0.0055	0.0095	0.0086	0.0311	0.0066	0.0133	0.1532
3	rs76012976	54876269	1.09	0.771508143262462	3.04	0.607799794750251	0.0475441882165282	0.0234476996623001	0.1379	0.082	0.0064	0.0031	0.0206	0.0037	0.0033	0.0154	0.1519	0.0143	0.0177	0.0088	0.0765	0.0164	0.0081	0.0024	0.0038	0.098	0.0985	0.0056	0.0096	0.0086	0.0311	0.0067	0.0133	0.1533
3	rs3773604	54879248	1.09	0.771508143262462	3.03	0.629303794260587	0.0458985003412615	0.027662709084856	0.1378	0.0821	0.0064	0.0031	0.0206	0.0038	0.0033	0.0155	0.1519	0.0143	0.0177	0.0088	0.0764	0.0164	0.0081	0.0025	0.0038	0.0981	0.0982	0.0056	0.0097	0.0087	0.0311	0.0067	0.0133	0.1534
3	rs3773603	54880461	1.09	0.771508143262462	3.04	0.607799794750251	0.0461467348336353	0.0296036822255368	0.1375	0.082	0.0064	0.0031	0.0206	0.0038	0.0033	0.0155	0.1521	0.0143	0.0177	0.0088	0.0762	0.0164	0.0081	0.0025	0.0038	0.0982	0.0984	0.0056	0.0097	0.0087	0.0311	0.0067	0.0133	0.1533
3	rs1075354	54884558	1.09	0.771508143262462	3.05	0.586779315918157	0.0539881607082481	0.0286018294494998	0.1372	0.0793	0.0061	0.0034	0.021	0.0041	0.004	0.0153	0.1523	0.0145	0.0181	0.009	0.0748	0.0167	0.0083	0.0032	0.0041	0.099	0.0971	0.0058	0.0097	0.0091	0.0315	0.007	0.0134	0.1529
3	rs73063754	54884622	1.09	0.771508143262462	3.13	0.435575753324506	0.0588803962230065	0.0281304315236123	0.1373	0.0792	0.0061	0.0034	0.021	0.0041	0.0041	0.0153	0.1523	0.0145	0.0181	0.009	0.0748	0.0166	0.0082	0.0032	0.0041	0.099	0.0971	0.0058	0.0097	0.0092	0.0315	0.007	0.0134	0.1529
3	rs9849795	54885173	1.09	0.771508143262462	3.14	0.418735639412168	0.0664082913096658	0.0280834937104366	0.1376	0.0787	0.0061	0.0034	0.0211	0.0042	0.0042	0.015	0.152	0.0147	0.018	0.009	0.0749	0.0165	0.0081	0.0032	0.0042	0.0984	0.0977	0.0059	0.0096	0.0092	0.0313	0.0069	0.0133	0.1534
3	rs13088500	54886243	1.09	0.771508143262462	3.17	0.370859203571921	0.0720052152182982	0.0341808106081697	0.138	0.0781	0.006	0.0035	0.0211	0.0042	0.0043	0.0149	0.1521	0.0147	0.018	0.0089	0.0747	0.0166	0.0081	0.0033	0.0042	0.0981	0.0978	0.0059	0.0095	0.0093	0.0312	0.0069	0.0133	0.154
3	rs1168695	54889313	1.09	0.771508143262462	3.18	0.355766254763284	0.0910839475766878	0.0317051155793327	0.1388	0.0771	0.0059	0.0036	0.021	0.0043	0.0044	0.0145	0.1524	0.0148	0.0177	0.009	0.0744	0.0166	0.008	0.0035	0.0043	0.0976	0.098	0.0059	0.0094	0.0094	0.0311	0.0068	0.0133	0.1549
3	rs34173987	54892449	1.09	0.771508143262462	3.18	0.355766254763284	0.10398057354665	0.0318542192161454	0.139	0.0768	0.0058	0.0036	0.021	0.0043	0.0045	0.0145	0.1525	0.0147	0.0177	0.009	0.0742	0.0166	0.008	0.0036	0.0044	0.0974	0.0981	0.0059	0.0093	0.0096	0.0311	0.0068	0.0133	0.1553
3	rs12634786	54894304	1.09	0.771508143262462	3.18	0.355766254763284	0.10562491727866	0.0545177874489787	0.1391	0.0767	0.0058	0.0036	0.0211	0.0043	0.0045	0.0145	0.1525	0.0146	0.0177	0.009	0.0742	0.0166	0.008	0.0036	0.0044	0.0973	0.0981	0.0059	0.0093	0.0096	0.0311	0.0068	0.0132	0.1554
3	rs1526596	54894545	1.09	0.771508143262462	3.23	0.286575202599778	0.106935836634696	0.057526725948247	0.1391	0.0767	0.0058	0.0036	0.0211	0.0043	0.0045	0.0145	0.1525	0.0146	0.0177	0.009	0.0741	0.0166	0.008	0.0036	0.0044	0.0973	0.0982	0.0059	0.0093	0.0096	0.0311	0.0068	0.0132	0.1554
3	rs116378820	54896089	1.09	0.771508143262462	3.24	0.273955600409011	0.101024823912523	0.0380265792643698	0.1392	0.0765	0.0058	0.0036	0.0206	0.0043	0.0045	0.0145	0.1526	0.0146	0.0177	0.009	0.0741	0.0166	0.008	0.0036	0.0044	0.0972	0.0981	0.0061	0.0093	0.0097	0.0311	0.0068	0.0132	0.1556
3	rs7642067	54896342	1.09	0.771508143262462	3.25	0.261729658797372	0.099399971302435	0.0414942138465787	0.1392	0.0765	0.0058	0.0036	0.0206	0.0043	0.0045	0.0145	0.1526	0.0146	0.0177	0.009	0.0741	0.0166	0.008	0.0036	0.0044	0.0972	0.0981	0.0061	0.0093	0.0097	0.0311	0.0068	0.0132	0.1556
3	rs72876010	54900942	1.1	0.712999886098274	3.26	0.249891789602986	0.060133922150127	0.0289815871108716	0.1386	0.0741	0.0058	0.0037	0.0201	0.0046	0.0047	0.0148	0.1533	0.0148	0.0178	0.0091	0.0741	0.0164	0.0078	0.0038	0.0042	0.096	0.099	0.0063	0.0091	0.0093	0.0324	0.007	0.013	0.157
3	rs1184882	54901360	1.1	0.712999886098274	3.26	0.249891789602986	0.0593760255294682	0.0257386459897854	0.1386	0.0737	0.0058	0.0038	0.02	0.0046	0.0047	0.0149	0.153	0.0148	0.0178	0.0091	0.074	0.0164	0.0078	0.0038	0.0042	0.096	0.0993	0.0064	0.0091	0.0093	0.0323	0.0071	0.013	0.1575
3	rs57585702	54903968	1.1	0.712999886098274	3.27	0.2384362992664	0.0488568484342622	0.0364235263634658	0.1381	0.073	0.006	0.0038	0.0199	0.0046	0.0047	0.015	0.1528	0.0149	0.0176	0.0092	0.0739	0.0162	0.0078	0.0038	0.0042	0.0955	0.1001	0.0065	0.0091	0.0093	0.032	0.0073	0.0131	0.1586
3	rs1168710	54907940	1.1	0.712999886098274	3.27	0.2384362992664	0.0292373493295108	0.0540125712744071	0.1378	0.0721	0.0061	0.0038	0.0198	0.0045	0.0049	0.015	0.1531	0.0148	0.0176	0.0092	0.0739	0.0162	0.0078	0.0041	0.0041	0.095	0.0999	0.0067	0.0089	0.0093	0.0315	0.0075	0.0131	0.16
3	rs1405331	54910336	1.1	0.712999886098274	3.27	0.2384362992664	0.0222376290950822	0.052883279250726	0.138	0.0711	0.0063	0.0038	0.0197	0.0044	0.0049	0.015	0.1527	0.0148	0.0176	0.0092	0.0737	0.0162	0.0078	0.0042	0.0041	0.095	0.0998	0.0067	0.0088	0.0094	0.0316	0.0076	0.0133	0.1609
3	rs2694106	54910913	1.1	0.712999886098274	3.27	0.2384362992664	0.0199856844675578	0.0560455860480293	0.1379	0.0707	0.0064	0.0038	0.0197	0.0044	0.0049	0.015	0.1526	0.0148	0.0176	0.0092	0.0737	0.0163	0.0079	0.0042	0.0041	0.095	0.0998	0.0067	0.0089	0.0094	0.0317	0.0076	0.0133	0.161
3	rs2951877	54913891	1.1	0.712999886098274	3.32	0.186688027238402	0.0207554627431018	0.0643604274852691	0.1382	0.0701	0.0066	0.0038	0.0196	0.0043	0.005	0.0149	0.1527	0.015	0.0177	0.0092	0.0733	0.0162	0.008	0.0042	0.0041	0.0948	0.0995	0.0067	0.0087	0.0094	0.0319	0.0077	0.0134	0.1615
3	rs2694109	54916880	1.1	0.712999886098274	3.37	0.143587140072381	0.020263165748054	0.0529457465454202	0.1386	0.07	0.0067	0.0038	0.0195	0.0042	0.005	0.0148	0.1525	0.0151	0.0178	0.0092	0.0734	0.0161	0.0079	0.0042	0.0041	0.0945	0.0997	0.0067	0.0086	0.0093	0.0319	0.0078	0.0133	0.1619
3	rs10510774	54919351	1.1	0.712999886098274	3.37	0.143587140072381	0.020481883486852	0.0526337298362892	0.1387	0.07	0.0067	0.0038	0.0192	0.0042	0.005	0.0149	0.1522	0.0151	0.0179	0.0092	0.0733	0.0161	0.008	0.0042	0.004	0.0941	0.0995	0.0068	0.0086	0.0092	0.0322	0.0078	0.0134	0.1622
3	rs73065608	54919746	1.1	0.712999886098274	3.36	0.151554094423325	0.0203417081083167	0.0497400648701101	0.1387	0.07	0.0067	0.0038	0.0192	0.0042	0.005	0.0149	0.1522	0.0151	0.0179	0.0093	0.0733	0.0161	0.0079	0.0042	0.004	0.094	0.0995	0.0068	0.0086	0.0092	0.0322	0.0078	0.0134	0.1623
3	rs3773594	54921903	1.1	0.712999886098274	3.36	0.151554094423325	0.019169790251817	0.0491941152509978	0.1388	0.07	0.0068	0.0038	0.0192	0.0041	0.005	0.0149	0.1521	0.0151	0.0179	0.0093	0.0733	0.0162	0.0079	0.0042	0.004	0.0939	0.0994	0.0069	0.0086	0.0092	0.0323	0.0078	0.0134	0.1625
3	rs74888797	54924982	1.1	0.712999886098274	3.35	0.159841057206343	0.0181119630878003	0.03982596682484	0.139	0.0699	0.0068	0.0038	0.0191	0.0041	0.005	0.015	0.152	0.0151	0.018	0.0092	0.0734	0.0162	0.0079	0.0042	0.004	0.0939	0.0994	0.0069	0.0086	0.0091	0.0323	0.0078	0.0134	0.1624
3	rs114026302	54929706	1.1	0.712999886098274	3.35	0.159841057206343	0.0156077762491947	0.0384593419743083	0.1391	0.0698	0.0068	0.0038	0.0191	0.004	0.005	0.0151	0.152	0.0151	0.0179	0.0092	0.0736	0.0162	0.0079	0.0042	0.004	0.094	0.0993	0.0069	0.0086	0.0091	0.0323	0.0078	0.0135	0.1623
3	rs7616067	54931562	1.1	0.712999886098274	3.35	0.159841057206343	0.0143780527527638	0.0469774772647228	0.1392	0.0697	0.0068	0.0038	0.0192	0.0039	0.005	0.0151	0.152	0.0151	0.0179	0.0091	0.0737	0.0162	0.0079	0.0042	0.004	0.094	0.0993	0.0069	0.0086	0.0091	0.0324	0.0078	0.0135	0.1623
3	rs17319169	54935540	1.1	0.712999886098274	3.35	0.159841057206343	0.0139823512990294	0.04183154410652	0.1393	0.0697	0.0068	0.0038	0.0191	0.0039	0.005	0.0151	0.1519	0.0151	0.018	0.0091	0.0738	0.0161	0.0079	0.0042	0.004	0.0941	0.0991	0.0069	0.0086	0.009	0.0323	0.0078	0.0135	0.1624
3	rs62254541	54941231	1.1	0.712999886098274	3.35	0.159841057206343	0.0139823512990294	0.0352158317848792	0.1392	0.0695	0.0068	0.0038	0.0191	0.0039	0.005	0.0151	0.1517	0.0151	0.018	0.0091	0.0739	0.0161	0.0079	0.0042	0.004	0.0942	0.0992	0.0069	0.0086	0.009	0.0323	0.0078	0.0135	0.1624
3	Affx-22465447	54954461	1.1	0.712999886098274	3.37	0.143587140072381	0.0109129528570875	0.033312189063451	0.1387	0.0691	0.0069	0.0038	0.0191	0.0039	0.0051	0.0152	0.1511	0.015	0.018	0.0092	0.0745	0.0161	0.0079	0.0041	0.004	0.0947	0.0997	0.0071	0.0086	0.0089	0.032	0.0077	0.0136	0.1624
3	rs115631296	54962100	1.1	0.712999886098274	3.36	0.151554094423325	0.00857655165335491	0.0374887469099659	0.1382	0.0688	0.0069	0.0038	0.019	0.0039	0.0051	0.0153	0.1507	0.0149	0.018	0.0092	0.0749	0.0161	0.0078	0.0041	0.0041	0.095	0.0998	0.0072	0.0087	0.0089	0.0317	0.0077	0.0136	0.1629
3	rs115833508	54966536	1.1	0.712999886098274	3.36	0.151554094423325	0.00799056175710729	0.0377572290299167	0.1381	0.0687	0.0069	0.0038	0.019	0.0039	0.0051	0.0153	0.1506	0.0149	0.018	0.0092	0.075	0.0161	0.0078	0.0041	0.0041	0.0951	0.0998	0.0073	0.0087	0.0089	0.0316	0.0077	0.0136	0.1631
3	rs62254559	54971224	1.1	0.712999886098274	3.36	0.151554094423325	0.00709182550509634	0.0371677161631349	0.138	0.0687	0.0069	0.0039	0.019	0.0039	0.0051	0.0154	0.1505	0.0148	0.018	0.0092	0.075	0.0161	0.0079	0.0042	0.0041	0.0951	0.0998	0.0073	0.0087	0.0089	0.0316	0.0078	0.0136	0.1632
3	rs75966590	54973651	1.1	0.712999886098274	3.36	0.151554094423325	0.006953840357721	0.0366885226314839	0.1379	0.0686	0.0069	0.0039	0.019	0.0039	0.0051	0.0154	0.1504	0.0148	0.018	0.0092	0.0751	0.0162	0.0079	0.0041	0.0041	0.0951	0.0998	0.0073	0.0087	0.0089	0.0315	0.0077	0.0136	0.1633
3	rs17054586	54980020	1.1	0.712999886098274	3.35	0.159841057206343	0.00578940541309876	0.0378110296705107	0.1377	0.0685	0.0069	0.0039	0.019	0.0039	0.0051	0.0154	0.1503	0.0148	0.0179	0.0092	0.0753	0.0162	0.0079	0.0041	0.0041	0.0953	0.0998	0.0074	0.0087	0.0089	0.0314	0.0078	0.0136	0.1635
3	rs78720911	54988572	1.1	0.712999886098274	3.35	0.159841057206343	0.00395046510124094	0.0306216004320394	0.1377	0.0676	0.0069	0.0039	0.0191	0.0039	0.0051	0.0155	0.1498	0.0148	0.0178	0.0092	0.0756	0.0162	0.0078	0.004	0.0041	0.096	0.0993	0.0079	0.0088	0.0089	0.0313	0.0076	0.0136	0.164
3	rs6794724	54990517	1.1	0.712999886098274	3.35	0.159841057206343	0.00242359426910116	0.0243168076490955	0.1377	0.0669	0.0068	0.0039	0.0191	0.0039	0.0051	0.0156	0.1495	0.0149	0.0177	0.0092	0.0758	0.0162	0.0078	0.004	0.0041	0.0967	0.0988	0.0084	0.0088	0.0089	0.0312	0.0075	0.0136	0.1644
3	rs71308053	54994740	1.1	0.712999886098274	3.36	0.151554094423325	0.00303987105016951	0.0174916657731638	0.1383	0.0666	0.0068	0.0038	0.0192	0.0038	0.0051	0.0157	0.1486	0.015	0.0178	0.0091	0.0762	0.0162	0.0077	0.0039	0.004	0.097	0.1001	0.0087	0.0088	0.0087	0.0309	0.0073	0.0136	0.1637
3	rs79724364	55000023	1.1	0.712999886098274	3.36	0.151554094423325	0.00308929543736937	0.0157785398569562	0.1384	0.0665	0.0068	0.0038	0.0192	0.0038	0.005	0.0157	0.1485	0.015	0.0178	0.0091	0.0763	0.0162	0.0077	0.0039	0.004	0.0971	0.1003	0.0087	0.0088	0.0087	0.0308	0.0073	0.0136	0.1636
3	rs17255170	55007781	1.1	0.712999886098274	3.36	0.151554094423325	0.00306862485768337	0.0134551197944584	0.1387	0.0664	0.0068	0.0037	0.0193	0.0037	0.005	0.0157	0.1481	0.015	0.0178	0.0091	0.0765	0.0162	0.0077	0.0038	0.004	0.0972	0.101	0.0089	0.0088	0.0086	0.0306	0.0073	0.0136	0.1632
3	rs2222071	55008868	1.1	0.712999886098274	3.36	0.151554094423325	0.0029890585331545	0.00586394587704045	0.1396	0.066	0.0067	0.0036	0.0195	0.0036	0.0048	0.016	0.1467	0.015	0.0178	0.0091	0.0771	0.0162	0.0076	0.0037	0.0039	0.0976	0.103	0.0094	0.0088	0.0083	0.03	0.007	0.0136	0.1621
3	rs76308793	55009588	1.1	0.712999886098274	3.36	0.151554094423325	0.00494238725784083	0.00439591961157866	0.1398	0.0658	0.0066	0.0035	0.0195	0.0035	0.0045	0.0163	0.1455	0.0151	0.0177	0.009	0.0775	0.0163	0.0076	0.0036	0.0038	0.0977	0.1057	0.0097	0.0087	0.0082	0.0296	0.0069	0.0136	0.161
3	rs75877374	55020887	1.08	0.832982220188166	3.36	0.151554094423325	0.0659338032557487	0.00746032185224715	0.1405	0.0651	0.0066	0.003	0.0195	0.0031	0.0037	0.0173	0.1415	0.0152	0.0176	0.0088	0.0789	0.0168	0.0074	0.0033	0.0034	0.0979	0.1146	0.0107	0.0085	0.0079	0.0282	0.0063	0.0135	0.1572
3	rs79115503	55023364	1.07	0.897462410887183	3.36	0.151554094423325	0.0927450241675538	0.00823179318221974	0.1406	0.065	0.0066	0.0029	0.0195	0.0031	0.0036	0.0174	0.1411	0.0153	0.0176	0.0088	0.079	0.0168	0.0074	0.0033	0.0034	0.0979	0.1154	0.0108	0.0084	0.0079	0.028	0.0063	0.0135	0.1569
3	rs3773575	55028497	1.07	0.897462410887183	3.35	0.159841057206343	0.13630530185783	0.00724375751520087	0.1407	0.0649	0.0066	0.0029	0.0195	0.003	0.0035	0.0175	0.1405	0.0153	0.0176	0.0088	0.0792	0.0169	0.0074	0.0033	0.0034	0.098	0.1166	0.011	0.0084	0.0079	0.0279	0.0062	0.0135	0.1564
3	rs960187	55031814	1.07	0.897462410887183	3.35	0.159841057206343	0.117102986209897	0.00129653259868852	0.1407	0.0649	0.0066	0.0029	0.0195	0.003	0.0035	0.0176	0.1403	0.0153	0.0176	0.0088	0.0794	0.0169	0.0074	0.0032	0.0033	0.098	0.1171	0.011	0.0084	0.0079	0.0278	0.0062	0.0135	0.1562
3	rs4955826	55035874	1.06	0.964986553882562	3.36	0.151554094423325	0.125044218648249	0.00133422949023222	0.1407	0.0647	0.0066	0.0028	0.0195	0.003	0.0034	0.0176	0.1398	0.0153	0.0177	0.0089	0.0796	0.0169	0.0074	0.0032	0.0033	0.0981	0.1176	0.0111	0.0084	0.0079	0.0277	0.0062	0.0134	0.1561
3	rs62256164	55042330	1.06	0.964986553882562	3.36	0.151554094423325	0.154083152554614	0.000976344366481373	0.1408	0.0644	0.0064	0.0028	0.0195	0.0029	0.0033	0.0177	0.1391	0.0154	0.0177	0.0087	0.0799	0.017	0.0073	0.0031	0.0032	0.0983	0.1187	0.0112	0.0086	0.0078	0.0277	0.006	0.0132	0.156
3	rs75076953	55044210	1.06	0.964986553882562	3.36	0.151554094423325	0.158134667383948	0.00133422949023222	0.1408	0.0643	0.0064	0.0027	0.0195	0.0028	0.0033	0.0177	0.139	0.0154	0.0178	0.0086	0.08	0.017	0.0073	0.0031	0.0032	0.0984	0.119	0.0112	0.0086	0.0078	0.0278	0.006	0.0132	0.156
3	rs9311546	55045519	1.06	0.964986553882562	3.36	0.151554094423325	0.176480889271538	0.00282565103603256	0.1408	0.0643	0.0064	0.0027	0.0195	0.0028	0.0033	0.0177	0.1387	0.0154	0.0178	0.0086	0.08	0.017	0.0073	0.0031	0.0032	0.0983	0.1195	0.0114	0.0087	0.0077	0.0278	0.006	0.0131	0.156
3	rs358035	55055287	1.05	1.03559017337659	3.36	0.151554094423325	0.354632662244956	0.00522152476761984	0.1411	0.0655	0.0061	0.0024	0.0196	0.0026	0.0029	0.017	0.1376	0.0152	0.0178	0.0083	0.0796	0.0171	0.007	0.003	0.0029	0.099	0.1238	0.0114	0.0086	0.0074	0.0275	0.0057	0.013	0.1552
3	rs79273047	55058808	1.05	1.03559017337659	3.36	0.151554094423325	0.426976284096513	0.00546550598252324	0.1407	0.0656	0.0061	0.0023	0.0196	0.0026	0.0029	0.017	0.1374	0.0152	0.0179	0.0083	0.0795	0.0173	0.007	0.0029	0.0028	0.0987	0.1247	0.0114	0.0086	0.0074	0.0275	0.0058	0.013	0.1548
3	rs358053	55062169	1.04	1.10930661634754	3.35	0.159841057206343	0.583504052034162	0.0122687507879391	0.14	0.066	0.006	0.0022	0.0197	0.0025	0.003	0.017	0.137	0.0152	0.0181	0.0084	0.0793	0.0174	0.0072	0.0028	0.0027	0.0983	0.1266	0.0114	0.0085	0.0075	0.0277	0.0059	0.0129	0.154
3	rs1841143	55066691	1.04	1.10930661634754	3.35	0.159841057206343	0.621991939114887	0.0123314675534143	0.1398	0.066	0.006	0.0022	0.0198	0.0025	0.0028	0.0174	0.1367	0.0151	0.0181	0.0084	0.0793	0.0175	0.0072	0.0028	0.0027	0.0981	0.1271	0.0115	0.0085	0.0076	0.0278	0.006	0.0129	0.1534
3	rs78578026	55066830	1.04	1.10930661634754	3.35	0.159841057206343	0.623319980039736	0.0117728401288292	0.1398	0.066	0.006	0.0022	0.0198	0.0025	0.0028	0.0174	0.1367	0.0151	0.0181	0.0084	0.0793	0.0175	0.0072	0.0028	0.0027	0.0981	0.1271	0.0115	0.0085	0.0076	0.0278	0.006	0.0129	0.1534
3	rs3773550	55069720	1.04	1.10930661634754	3.35	0.159841057206343	0.634766380473224	0.0126156918882927	0.1399	0.0661	0.006	0.0022	0.0198	0.0025	0.0028	0.0175	0.1364	0.0151	0.0181	0.0085	0.0792	0.0176	0.0072	0.0028	0.0027	0.0981	0.1272	0.0115	0.0085	0.0076	0.0277	0.006	0.0129	0.1534
3	rs6777055	55073917	1.04	1.10930661634754	3.36	0.151554094423325	0.658875460518852	0.0101758538103005	0.139	0.0662	0.006	0.0022	0.0198	0.0025	0.0028	0.0178	0.1357	0.0151	0.018	0.0086	0.0791	0.0176	0.0073	0.0027	0.0027	0.0984	0.1274	0.0116	0.009	0.0077	0.028	0.0061	0.0129	0.1532
3	rs77985438	55089486	1.04	1.10930661634754	3.35	0.159841057206343	0.721622015521412	0.0214649851891866	0.139	0.0656	0.006	0.0022	0.0198	0.0024	0.0028	0.0184	0.135	0.0151	0.0181	0.0086	0.0786	0.0177	0.0074	0.0027	0.0026	0.098	0.1278	0.0122	0.0097	0.0077	0.0285	0.0062	0.0129	0.1522
3	rs358062	55090863	1.03	1.18616718476217	3.35	0.159841057206343	1.03211952693065	0.228532937720587	0.1397	0.0655	0.006	0.0021	0.0197	0.0024	0.0027	0.0202	0.1323	0.015	0.0181	0.0086	0.0775	0.0179	0.0078	0.0025	0.0025	0.0964	0.1285	0.0128	0.0123	0.0078	0.03	0.0065	0.0129	0.1495
3	rs358063	55091151	1.02	1.26620126232677	3.36	0.151554094423325	1.40566381686648	0.540494429004913	0.1387	0.0653	0.006	0.0021	0.0197	0.0024	0.0026	0.0212	0.1306	0.0149	0.0182	0.0086	0.0772	0.0181	0.0081	0.0025	0.0025	0.0963	0.1283	0.0132	0.0142	0.0078	0.0311	0.0067	0.013	0.1481
3	rs75380338	55101126	0.98	1.61859979960807	3.35	0.159841057206343	6.01439894291713	3.76124761149255	0.1312	0.068	0.0058	0.0018	0.0197	0.0023	0.0023	0.027	0.1262	0.015	0.0181	0.0087	0.0757	0.0196	0.0085	0.0023	0.0022	0.0951	0.1287	0.015	0.0217	0.0074	0.0349	0.0067	0.0132	0.1402
3	rs17256891	55104767	0.99	1.52561210963291	3.35	0.159841057206343	5.13920501952487	3.37923752295335	0.1314	0.0676	0.0059	0.0019	0.0198	0.0027	0.0023	0.0268	0.1261	0.0152	0.0181	0.0087	0.0752	0.0196	0.0087	0.0023	0.0025	0.0955	0.1258	0.0149	0.0214	0.0076	0.0348	0.0068	0.0132	0.1423
3	rs358074	55106881	1	1.43589860781958	3.35	0.159841057206343	4.18106962431097	3.35693764141993	0.1321	0.0675	0.0059	0.002	0.0198	0.0027	0.0024	0.0265	0.1272	0.0153	0.0182	0.0088	0.0745	0.0195	0.0088	0.0024	0.0025	0.0961	0.1214	0.0149	0.0211	0.0077	0.0347	0.007	0.0132	0.145
3	rs17323097	55107944	1	1.43589860781958	3.35	0.159841057206343	3.64408325780991	3.29050788270155	0.1324	0.0673	0.0058	0.0021	0.0199	0.0028	0.0024	0.0266	0.1278	0.0154	0.0182	0.0089	0.0747	0.0193	0.0088	0.0024	0.0024	0.0962	0.1188	0.0149	0.021	0.0078	0.0347	0.007	0.0134	0.1462
3	rs17323187	55108625	1.01	1.34943643539615	3.35	0.159841057206343	3.367175327504	3.31181169990657	0.1326	0.0673	0.0059	0.0021	0.0199	0.0028	0.0024	0.0265	0.1286	0.0154	0.0181	0.0089	0.0749	0.0193	0.0088	0.0022	0.0023	0.0963	0.1171	0.0149	0.0209	0.0078	0.0346	0.007	0.0133	0.1472
3	rs11717831	55108736	1.01	1.34943643539615	3.34	0.168454672892635	3.30830187681382	3.31124088071582	0.1327	0.0673	0.0059	0.0021	0.0199	0.0028	0.0024	0.0266	0.1287	0.0154	0.0182	0.0089	0.0749	0.0193	0.0088	0.0023	0.0022	0.0962	0.1167	0.0149	0.0209	0.0078	0.0346	0.0071	0.0133	0.1473
3	rs78560778	55111223	1.02	1.26620126232677	3.34	0.168454672892635	2.55758958288622	3.27872070519941	0.1331	0.0676	0.0059	0.0022	0.02	0.0028	0.0025	0.0266	0.1302	0.0155	0.0182	0.0089	0.075	0.0193	0.0088	0.0024	0.0022	0.096	0.1111	0.0149	0.0206	0.0079	0.0346	0.0072	0.0134	0.15
3	rs6787668	55116055	1.03	1.18616718476217	3.34	0.168454672892635	1.79695573680794	3.28518410911348	0.1339	0.0681	0.006	0.0022	0.02	0.0029	0.0026	0.0267	0.1327	0.0156	0.0183	0.0088	0.0752	0.0193	0.0088	0.0024	0.0022	0.0958	0.102	0.015	0.0202	0.0082	0.0346	0.0074	0.0136	0.1544
3	rs78149999	55116847	1.03	1.18616718476217	3.34	0.168454672892635	1.68986240771253	3.24642319494371	0.134	0.0681	0.0061	0.0023	0.02	0.003	0.0026	0.0267	0.1333	0.0156	0.0183	0.0088	0.0751	0.0193	0.0089	0.0024	0.0022	0.0958	0.1004	0.015	0.0202	0.0082	0.0346	0.0074	0.0136	0.1552
3	rs358004	55121527	1.04	1.10930661634754	3.34	0.168454672892635	1.54027405589162	3.26750787568133	0.1343	0.0683	0.0062	0.0024	0.0201	0.0031	0.0027	0.0267	0.1349	0.0158	0.0183	0.0087	0.0748	0.0194	0.009	0.0025	0.0023	0.0956	0.0946	0.0151	0.0199	0.0085	0.0345	0.0076	0.0137	0.1583
3	rs9872205	55122536	1.05	1.03559017337659	3.34	0.168454672892635	1.34181603002376	3.14916178961682	0.1347	0.0684	0.0063	0.0024	0.02	0.0033	0.0027	0.0265	0.1369	0.0158	0.0183	0.0087	0.0753	0.0192	0.0091	0.0025	0.0024	0.0954	0.0887	0.0152	0.0195	0.0086	0.0344	0.0078	0.0137	0.1614
3	rs62256214	55124567	1.05	1.03559017337659	3.33	0.177401503992083	1.13990320146175	2.86755357155185	0.1343	0.0681	0.0065	0.0026	0.0199	0.0035	0.0027	0.0261	0.1373	0.0158	0.0183	0.0088	0.0752	0.019	0.009	0.0026	0.0026	0.0952	0.0881	0.0153	0.0189	0.0088	0.034	0.0082	0.0137	0.1628
3	rs358010	55125094	1.05	1.03559017337659	3.33	0.177401503992083	1.16397362678827	2.92233117494671	0.1342	0.0681	0.0065	0.0026	0.0198	0.0035	0.0027	0.026	0.1373	0.0158	0.0183	0.0088	0.0752	0.019	0.0091	0.0026	0.0026	0.0952	0.0881	0.0153	0.0188	0.0089	0.034	0.0082	0.0136	0.1629
3	rs358018	55130318	1.06	0.964986553882562	3.33	0.177401503992083	1.11495538062874	2.8312238386284	0.134	0.0681	0.0065	0.0025	0.0198	0.0035	0.0027	0.0259	0.1375	0.0158	0.0182	0.0089	0.0751	0.019	0.0091	0.0026	0.0027	0.0952	0.0881	0.0153	0.0187	0.0088	0.0338	0.0083	0.0138	0.1632
3	rs6795984	55130867	1.06	0.964986553882562	3.33	0.177401503992083	1.11181870524518	2.83459247099468	0.134	0.0681	0.0065	0.0025	0.0198	0.0035	0.0027	0.0259	0.1375	0.0158	0.0182	0.0089	0.0751	0.019	0.0092	0.0026	0.0027	0.0952	0.0881	0.0152	0.0186	0.0088	0.0338	0.0083	0.0138	0.1632
3	rs10049173	55141399	1.06	0.964986553882562	3.33	0.177401503992083	1.05254364814706	2.78952746882069	0.1338	0.068	0.0065	0.0026	0.0198	0.0035	0.0027	0.0258	0.1378	0.0158	0.0183	0.0089	0.0748	0.019	0.0092	0.0026	0.0027	0.0959	0.0878	0.0152	0.0184	0.0088	0.0337	0.0083	0.0138	0.1634
3	rs73075588	55141983	1.06	0.964986553882562	3.33	0.177401503992083	1.06633732447169	2.80597337058732	0.1338	0.068	0.0065	0.0026	0.0197	0.0035	0.0027	0.0258	0.1378	0.0158	0.0182	0.0089	0.0748	0.019	0.0094	0.0026	0.0027	0.0959	0.0877	0.0152	0.0184	0.0088	0.0337	0.0083	0.0138	0.1634
3	rs55991025	55152586	1.06	0.964986553882562	3.33	0.177401503992083	0.818418878531013	2.51390378886131	0.1331	0.068	0.0065	0.0026	0.0199	0.0036	0.0027	0.0254	0.1385	0.0158	0.0184	0.009	0.0745	0.0187	0.0095	0.0026	0.0028	0.0959	0.0886	0.0152	0.0177	0.0087	0.0336	0.0084	0.0139	0.1637
3	rs71308081	55161406	1.07	0.897462410887183	3.33	0.177401503992083	0.699735383133981	2.32576905633252	0.1321	0.068	0.0063	0.0027	0.0199	0.0037	0.0028	0.0251	0.1398	0.0158	0.0184	0.0092	0.0738	0.0186	0.0097	0.0026	0.0029	0.0959	0.0891	0.015	0.0168	0.0088	0.0336	0.0085	0.0138	0.164
3	rs62256242	55162189	1.07	0.897462410887183	3.33	0.177401503992083	0.71134624097116	2.34204859214976	0.1319	0.068	0.0063	0.0027	0.0199	0.0037	0.0028	0.0251	0.1402	0.0158	0.0184	0.0093	0.0734	0.0185	0.0097	0.0026	0.003	0.096	0.0891	0.015	0.0166	0.0089	0.0335	0.0086	0.0137	0.1641
3	rs62254563	55167815	1.07	0.897462410887183	3.33	0.177401503992083	0.702537849062952	2.2045897998534	0.1313	0.0678	0.0063	0.0028	0.0199	0.0038	0.0029	0.0249	0.1409	0.0159	0.0185	0.0095	0.0725	0.0185	0.0099	0.0026	0.0031	0.0961	0.0895	0.0149	0.016	0.0091	0.0335	0.0085	0.0135	0.1645
3	rs1388635	55169942	1.07	0.897462410887183	3.33	0.177401503992083	0.756267389690904	2.30365907045696	0.1312	0.0677	0.0063	0.0028	0.0199	0.0038	0.0029	0.0249	0.1411	0.0159	0.0185	0.0096	0.0724	0.0185	0.0099	0.0026	0.0031	0.0962	0.0896	0.0149	0.016	0.0091	0.0335	0.0085	0.0135	0.1646
3	rs79893261	55170175	1.07	0.897462410887183	3.33	0.177401503992083	0.750937646089095	2.29015037547491	0.1312	0.0677	0.0063	0.0028	0.0199	0.0038	0.0029	0.0249	0.1411	0.0159	0.0185	0.0096	0.0724	0.0185	0.0099	0.0026	0.0031	0.0961	0.0896	0.0149	0.016	0.0091	0.0335	0.0085	0.0135	0.1646
3	Affx-22468736	55177389	1.08	0.832982220188166	3.33	0.177401503992083	0.679749186189695	2.14259752776917	0.1314	0.0673	0.0063	0.0028	0.0199	0.0038	0.0029	0.0249	0.1414	0.0159	0.0185	0.0095	0.0724	0.0186	0.0099	0.0026	0.0031	0.0959	0.09	0.0149	0.0158	0.0091	0.0333	0.0084	0.0134	0.165
3	rs34092658	55178026	1.08	0.832982220188166	3.33	0.177401503992083	0.694732919433296	2.12144297569942	0.1314	0.0673	0.0063	0.0028	0.0199	0.0038	0.0029	0.0249	0.1415	0.0159	0.0185	0.0095	0.0724	0.0185	0.0099	0.0026	0.0031	0.0959	0.0899	0.0149	0.0158	0.0091	0.0332	0.0084	0.0134	0.165
3	rs1675969	55179297	1.08	0.832982220188166	3.33	0.177401503992083	0.71216292540381	2.09436242381229	0.1316	0.0673	0.0062	0.0028	0.0198	0.0038	0.003	0.0249	0.1415	0.0159	0.0185	0.0095	0.0725	0.0185	0.01	0.0027	0.0031	0.0957	0.0898	0.015	0.0158	0.0091	0.0332	0.0084	0.0134	0.1651
3	rs1668256	55180301	1.08	0.832982220188166	3.33	0.177401503992083	0.647303393073558	1.96288999867339	0.132	0.0672	0.0062	0.0028	0.0198	0.0039	0.003	0.0247	0.1415	0.0159	0.0185	0.0095	0.0726	0.0186	0.01	0.0026	0.0031	0.0958	0.0899	0.0149	0.0155	0.0091	0.033	0.0084	0.0134	0.1651
3	rs78208986	55180704	1.08	0.832982220188166	3.33	0.177401503992083	0.565724133635678	1.81386147559223	0.1321	0.0671	0.0061	0.0028	0.0198	0.0039	0.0031	0.0246	0.1417	0.0159	0.0185	0.0095	0.0728	0.0186	0.01	0.0026	0.0031	0.0958	0.0899	0.0149	0.0152	0.0091	0.0329	0.0084	0.0134	0.1652
3	rs75710075	55182258	1.1	0.712999886098274	3.32	0.186688027238402	0.313135248946689	0.852141352454654	0.1339	0.0667	0.0059	0.0029	0.0197	0.0042	0.0034	0.0232	0.1439	0.0163	0.0189	0.0098	0.0741	0.0187	0.0098	0.0026	0.0033	0.095	0.0912	0.0142	0.012	0.0091	0.0307	0.0087	0.0133	0.1654
3	rs73079517	55182633	1.1	0.712999886098274	3.32	0.186688027238402	0.308076010468285	0.614473617747617	0.1344	0.0665	0.0058	0.0029	0.0197	0.0043	0.0035	0.0228	0.1446	0.0164	0.019	0.0099	0.0745	0.0187	0.0098	0.0026	0.0034	0.0947	0.0916	0.014	0.0109	0.0092	0.03	0.0087	0.0133	0.1655
3	rs4955933	55182993	1.1	0.712999886098274	3.32	0.186688027238402	0.323890729172386	0.538678443171292	0.1354	0.0661	0.0057	0.0029	0.0196	0.0044	0.0036	0.0224	0.1453	0.0164	0.0191	0.01	0.0753	0.0182	0.0097	0.0026	0.0034	0.094	0.0919	0.0138	0.0099	0.0092	0.0297	0.0088	0.0133	0.166
3	rs11706236	55188273	1.1	0.712999886098274	3.31	0.196320630125924	0.313833044987184	0.518803754650554	0.1355	0.0661	0.0057	0.0029	0.0195	0.0044	0.0035	0.0224	0.1458	0.0164	0.0191	0.0099	0.0753	0.0182	0.0096	0.0026	0.0034	0.0941	0.0924	0.0137	0.0097	0.0091	0.0295	0.0088	0.0132	0.1659
3	rs4955935	55188514	1.1	0.712999886098274	3.3	0.2063056077908	0.315681156029967	0.520879712721564	0.1355	0.0661	0.0057	0.0029	0.0195	0.0044	0.0035	0.0224	0.1458	0.0164	0.0191	0.0099	0.0753	0.0182	0.0096	0.0026	0.0034	0.0941	0.0924	0.0137	0.0097	0.0091	0.0295	0.0088	0.0132	0.1659
3	rs9879126	55189959	1.11	0.657414555049712	3.3	0.2063056077908	0.294460027480629	0.465044999955938	0.1356	0.0661	0.0057	0.0029	0.0195	0.0044	0.0035	0.0223	0.1461	0.0164	0.0191	0.0099	0.0753	0.0182	0.0095	0.0026	0.0034	0.0944	0.0925	0.0136	0.0096	0.0091	0.0294	0.0088	0.0131	0.1659
3	rs12495915	55192605	1.12	0.604706511137083	3.27	0.2384362992664	0.227447130498016	0.135753234436124	0.1363	0.0659	0.0054	0.0028	0.0193	0.0046	0.0035	0.0217	0.1471	0.0164	0.0192	0.0096	0.0756	0.0184	0.009	0.0028	0.0032	0.0951	0.0943	0.0132	0.0085	0.0087	0.0285	0.0086	0.0131	0.1661
3	rs17054889	55193828	1.12	0.604706511137083	3.26	0.249891789602986	0.231530861859144	0.0699598861930661	0.1366	0.0659	0.0053	0.0028	0.0192	0.0046	0.0035	0.0214	0.1476	0.0164	0.0192	0.0095	0.0757	0.0185	0.0088	0.0028	0.0032	0.0954	0.0951	0.013	0.0081	0.0085	0.028	0.0085	0.0131	0.1662
3	rs4955936	55193967	1.12	0.604706511137083	3.26	0.249891789602986	0.236638745900416	0.0762614879656374	0.1366	0.0658	0.0052	0.0028	0.0192	0.0046	0.0035	0.0213	0.1476	0.0164	0.0192	0.0095	0.0757	0.0185	0.0088	0.0028	0.0032	0.0954	0.0951	0.013	0.0081	0.0085	0.028	0.0085	0.0131	0.1662
3	rs73063605	55203979	1.13	0.554827224596281	3.26	0.249891789602986	0.263964867368834	0.0318542192161454	0.1364	0.0655	0.005	0.0027	0.0192	0.0046	0.0034	0.0212	0.1485	0.0163	0.0193	0.0093	0.0761	0.0185	0.0086	0.0028	0.0029	0.0959	0.0955	0.0129	0.008	0.0083	0.0281	0.0083	0.013	0.1663
3	rs6445714	55206678	1.13	0.554827224596281	3.26	0.249891789602986	0.273235386748757	0.0628735477065409	0.1366	0.0655	0.0049	0.0027	0.0192	0.0046	0.0034	0.0212	0.1484	0.0163	0.0193	0.0094	0.0762	0.0186	0.0086	0.0028	0.0029	0.096	0.0954	0.0129	0.008	0.0083	0.0281	0.0083	0.013	0.1663
3	rs17324716	55214797	1.13	0.554827224596281	3.25	0.261729658797372	0.26537631869202	0.051332012947862	0.137	0.0656	0.0049	0.0027	0.0192	0.0046	0.0033	0.021	0.1487	0.0163	0.0193	0.0094	0.076	0.0185	0.0085	0.0029	0.0029	0.0959	0.0956	0.0129	0.008	0.0082	0.0281	0.0082	0.013	0.1662
3	rs11710934	55217369	1.13	0.554827224596281	3.25	0.261729658797372	0.256163110401529	0.060009941834155	0.1371	0.0656	0.0049	0.0027	0.0192	0.0046	0.0033	0.021	0.1488	0.0162	0.0192	0.0094	0.076	0.0185	0.0085	0.0029	0.0029	0.0959	0.0957	0.0129	0.008	0.0082	0.0281	0.0081	0.013	0.1661
3	rs17324975	55220379	1.13	0.554827224596281	3.25	0.261729658797372	0.237667728329705	0.0427939392770941	0.1372	0.0656	0.0049	0.0027	0.0192	0.0046	0.0033	0.0209	0.149	0.0162	0.0192	0.0093	0.0761	0.0185	0.0084	0.0029	0.0029	0.0959	0.0957	0.0129	0.008	0.0081	0.028	0.0081	0.013	0.1661
3	rs75570053	55220616	1.13	0.554827224596281	3.24	0.273955600409011	0.230938964204472	0.036264948426198	0.1371	0.0658	0.0049	0.0027	0.0192	0.0046	0.0033	0.0209	0.1489	0.0162	0.0192	0.0093	0.0763	0.0185	0.0084	0.0029	0.0028	0.096	0.0957	0.0129	0.008	0.0081	0.028	0.0081	0.0131	0.166
3	rs1461796	55224080	1.14	0.507725131913635	3.23	0.286575202599778	0.0936321022164462	0.0100622832198251	0.1386	0.0658	0.0048	0.0027	0.0196	0.0044	0.0029	0.0191	0.1494	0.0158	0.0187	0.0088	0.0775	0.0185	0.0081	0.003	0.0026	0.0959	0.0969	0.0126	0.0078	0.0077	0.0278	0.0073	0.0133	0.1673
3	rs9818690	55228415	1.14	0.507725131913635	3.24	0.273955600409011	0.0894898388409183	0.0078038307002075	0.1409	0.0652	0.0046	0.0026	0.0198	0.0042	0.0026	0.0173	0.1496	0.0154	0.0184	0.0083	0.0791	0.0183	0.008	0.0028	0.0025	0.0957	0.0985	0.012	0.0074	0.0071	0.027	0.0064	0.0132	0.1699
3	rs9311553	55230058	1.14	0.507725131913635	3.23	0.286575202599778	0.089922828966783	0.0117421898049741	0.1411	0.0652	0.0046	0.0025	0.0198	0.0042	0.0025	0.0174	0.1493	0.0154	0.0184	0.0083	0.0793	0.0183	0.008	0.0028	0.0024	0.0957	0.0986	0.012	0.0073	0.007	0.027	0.0063	0.0132	0.1703
3	rs9850505	55234289	1.14	0.507725131913635	3.24	0.273955600409011	0.120166285192868	0.015566125073481	0.1409	0.065	0.0045	0.0025	0.0201	0.0042	0.0025	0.0173	0.1487	0.0154	0.0183	0.0083	0.0795	0.0184	0.008	0.0031	0.0023	0.0958	0.0993	0.012	0.0075	0.007	0.0268	0.0062	0.0132	0.1703
3	rs4955945	55235741	1.14	0.507725131913635	3.25	0.261729658797372	0.134382537291974	0.0161357336318064	0.141	0.0649	0.0045	0.0025	0.02	0.0042	0.0025	0.0174	0.1487	0.0153	0.0184	0.0083	0.0794	0.0184	0.008	0.0033	0.0023	0.0959	0.0993	0.012	0.0075	0.007	0.0268	0.0062	0.0132	0.1701
3	rs11713484	55237092	1.14	0.507725131913635	3.25	0.261729658797372	0.163633158402987	0.0163881225194082	0.141	0.0649	0.0044	0.0025	0.02	0.0043	0.0025	0.0173	0.1484	0.0153	0.0184	0.0083	0.0795	0.0184	0.008	0.0035	0.0023	0.096	0.0992	0.012	0.0075	0.007	0.0268	0.0062	0.0132	0.1701
3	rs6803525	55238461	1.14	0.507725131913635	3.25	0.261729658797372	0.183524665499073	0.0167886413174673	0.1411	0.0649	0.0044	0.0025	0.02	0.0043	0.0025	0.0173	0.1483	0.0153	0.0184	0.0083	0.0795	0.0184	0.008	0.0036	0.0023	0.096	0.0992	0.012	0.0075	0.007	0.0268	0.0062	0.0131	0.1701
3	rs73067423	55239697	1.14	0.507725131913635	3.25	0.261729658797372	0.187744609533602	0.015320113143656	0.1411	0.0649	0.0044	0.0025	0.02	0.0043	0.0025	0.0173	0.1482	0.0153	0.0184	0.0083	0.0795	0.0184	0.008	0.0036	0.0022	0.096	0.0992	0.012	0.0075	0.007	0.0267	0.0062	0.0131	0.1702
3	rs6802697	55241137	1.14	0.507725131913635	3.26	0.249891789602986	0.197624795253939	0.0183233797119681	0.1411	0.0648	0.0044	0.0025	0.02	0.0044	0.0024	0.0173	0.1483	0.0153	0.0184	0.0083	0.0795	0.0184	0.008	0.0036	0.0022	0.0962	0.0991	0.012	0.0075	0.007	0.0267	0.0062	0.0131	0.1703
3	rs114748643	55250406	1.14	0.507725131913635	3.26	0.249891789602986	0.205571024131821	0.0117421898049741	0.1411	0.0647	0.0044	0.0025	0.0199	0.0042	0.0025	0.0172	0.1482	0.0153	0.0184	0.0088	0.0795	0.0183	0.008	0.0035	0.0022	0.0965	0.0992	0.0121	0.0074	0.007	0.0266	0.0063	0.0131	0.17
3	rs6445725	55263626	1.14	0.507725131913635	3.26	0.249891789602986	0.0948729978788712	0.0125205871691302	0.1413	0.0647	0.0045	0.0024	0.0199	0.0036	0.0023	0.0171	0.1484	0.0151	0.0181	0.0087	0.0796	0.0182	0.0078	0.0035	0.0022	0.0975	0.0996	0.0122	0.0075	0.0069	0.0265	0.0061	0.013	0.1704
3	rs6801136	55265321	1.14	0.507725131913635	3.25	0.261729658797372	0.0594312655647168	0.00986510719793148	0.1414	0.0644	0.0045	0.0025	0.0199	0.0036	0.0023	0.0171	0.1485	0.015	0.0181	0.0086	0.0791	0.0181	0.0076	0.0035	0.0022	0.0978	0.0995	0.0121	0.009	0.0069	0.0264	0.0057	0.013	0.1702
3	rs116389180	55265572	1.14	0.507725131913635	3.25	0.261729658797372	0.0586062361460253	0.0101758538103005	0.1412	0.0642	0.0045	0.0025	0.0198	0.0036	0.0023	0.0171	0.1485	0.0151	0.0181	0.0087	0.0789	0.0181	0.0076	0.0035	0.0022	0.0989	0.0987	0.0121	0.009	0.0069	0.0262	0.0057	0.013	0.1707
3	rs393836	55265674	1.14	0.507725131913635	3.25	0.261729658797372	0.0593024251012532	0.0104626369415013	0.1412	0.0642	0.0045	0.0025	0.0198	0.0036	0.0023	0.0171	0.1485	0.0151	0.0181	0.0087	0.0789	0.0181	0.0076	0.0035	0.0022	0.0989	0.0987	0.0121	0.009	0.0069	0.0262	0.0056	0.013	0.1707
3	rs716588	55267443	1.14	0.507725131913635	3.25	0.261729658797372	0.0598929239748906	0.00650078875913934	0.1404	0.0652	0.0045	0.0024	0.0197	0.0035	0.0024	0.0171	0.1487	0.015	0.018	0.0086	0.0793	0.0181	0.0076	0.0035	0.0021	0.099	0.0989	0.0121	0.0091	0.007	0.0262	0.0056	0.0128	0.17
3	rs392699	55268392	1.15	0.46334549806667	3.25	0.261729658797372	0.073986387906971	0.0104915395644721	0.1386	0.065	0.0044	0.0025	0.019	0.0032	0.0027	0.0165	0.1508	0.0151	0.0176	0.0085	0.0812	0.0184	0.0078	0.0037	0.0025	0.0985	0.0993	0.012	0.0105	0.0069	0.0252	0.0052	0.0123	0.1694
3	rs59457600	55268462	1.15	0.46334549806667	3.25	0.261729658797372	0.0804990563423361	0.0157075763400536	0.1385	0.0651	0.0044	0.0025	0.019	0.0032	0.0027	0.0164	0.1507	0.0151	0.0175	0.0085	0.0813	0.0184	0.0077	0.0037	0.0025	0.0984	0.0995	0.012	0.0105	0.0069	0.0251	0.0051	0.0124	0.1697
3	rs432144	55268560	1.15	0.46334549806667	3.25	0.261729658797372	0.0747115832749424	0.0193306592881804	0.1384	0.0651	0.0044	0.0025	0.019	0.0032	0.0027	0.0163	0.1506	0.0151	0.0174	0.0085	0.0813	0.0185	0.0076	0.0036	0.0025	0.0982	0.0997	0.012	0.0105	0.0069	0.0251	0.0051	0.0125	0.1697
3	rs17760821	55274426	1.16	0.421630287221885	3.25	0.261729658797372	0.0549965002938107	0.00939459249936497	0.1376	0.0655	0.0046	0.0025	0.0185	0.0035	0.0029	0.0161	0.15	0.015	0.0175	0.0085	0.0817	0.0187	0.008	0.0033	0.0026	0.0974	0.1005	0.0116	0.0111	0.0069	0.025	0.0053	0.0126	0.1697
3	rs17055018	55276601	1.16	0.421630287221885	3.25	0.261729658797372	0.0725707067640557	0.0186305093950997	0.1376	0.0655	0.0047	0.0024	0.0185	0.0035	0.0029	0.0161	0.15	0.0151	0.0175	0.0086	0.0817	0.0187	0.008	0.0033	0.0026	0.0972	0.1006	0.0116	0.0112	0.0069	0.025	0.0053	0.0126	0.1696
3	rs11715075	55284390	1.16	0.421630287221885	3.25	0.261729658797372	0.0741992054621955	0.0158496618750186	0.1377	0.0656	0.0047	0.0024	0.0185	0.0035	0.0029	0.016	0.15	0.0151	0.0175	0.0086	0.0818	0.0186	0.008	0.0033	0.0026	0.0971	0.1007	0.0115	0.0112	0.007	0.0249	0.0053	0.0127	0.1695
3	rs1373605	55292046	1.16	0.421630287221885	3.24	0.273955600409011	0.0927204591176123	0.022636058365174	0.1377	0.0656	0.0047	0.0024	0.0185	0.0036	0.003	0.016	0.1499	0.0151	0.0175	0.0086	0.0817	0.0186	0.0081	0.0032	0.0027	0.097	0.1006	0.0115	0.0112	0.007	0.0249	0.0053	0.0127	0.1694
3	rs358880	55295766	1.16	0.421630287221885	3.18	0.355766254763284	0.0991435722303076	0.0255588208873387	0.1377	0.0656	0.0047	0.0024	0.0185	0.0036	0.003	0.016	0.1498	0.0151	0.0175	0.0086	0.0817	0.0186	0.0081	0.0032	0.0027	0.097	0.1006	0.0115	0.0112	0.007	0.0249	0.0053	0.0127	0.1694
3	rs9856071	55302446	1.17	0.382518045708746	3.18	0.355766254763284	0.0970820010860345	0.0271524720398265	0.1378	0.0656	0.0047	0.0024	0.0185	0.0037	0.003	0.016	0.1498	0.0151	0.0175	0.0086	0.0817	0.0186	0.0081	0.0031	0.0027	0.097	0.1007	0.0115	0.0112	0.007	0.0248	0.0053	0.0128	0.1693
3	rs458308	55306395	1.17	0.382518045708746	3.17	0.370859203571921	0.0922789902828764	0.0496185149648115	0.1375	0.0659	0.0048	0.0025	0.0185	0.0038	0.0031	0.0159	0.1495	0.0152	0.0175	0.0086	0.0818	0.0185	0.0081	0.003	0.0027	0.0969	0.1007	0.0116	0.0112	0.0071	0.0246	0.0054	0.0129	0.1691
3	rs358806	55313400	1.17	0.382518045708746	3.17	0.370859203571921	0.0910353793440697	0.0690480901970368	0.1372	0.0661	0.005	0.0026	0.0187	0.004	0.0032	0.0158	0.149	0.0154	0.0175	0.0087	0.0825	0.0185	0.0081	0.0032	0.0027	0.0967	0.1004	0.0116	0.0111	0.0072	0.024	0.0054	0.0129	0.1689
3	rs75754839	55318083	1.17	0.382518045708746	3.16	0.386381943985473	0.0941520251220958	0.0935211853224141	0.1373	0.066	0.005	0.0026	0.0187	0.004	0.0032	0.0158	0.149	0.0155	0.0175	0.0087	0.0825	0.0186	0.0081	0.0032	0.0027	0.0967	0.1004	0.0116	0.011	0.0072	0.0239	0.0054	0.013	0.1688
3	rs11707657	55323202	1.18	0.345943801679723	3.16	0.386381943985473	0.0769801204684144	0.0899880188312368	0.1375	0.0657	0.005	0.0026	0.0188	0.004	0.0032	0.0158	0.1493	0.0156	0.0176	0.0086	0.0827	0.0186	0.0081	0.0033	0.0028	0.0967	0.1001	0.0116	0.0105	0.0073	0.0237	0.0055	0.0132	0.1685
3	rs4955840	55325605	1.18	0.345943801679723	3.18	0.355766254763284	0.0700383076459116	0.0950290950788296	0.1376	0.0656	0.0051	0.0026	0.0188	0.004	0.0032	0.0158	0.1494	0.0157	0.0177	0.0086	0.0828	0.0186	0.0081	0.0033	0.0028	0.0967	0.1	0.0117	0.0104	0.0074	0.0236	0.0055	0.0132	0.1683
3	rs73069561	55326585	1.18	0.345943801679723	3.17	0.370859203571921	0.0748400343794196	0.108014202389962	0.1376	0.0656	0.0051	0.0026	0.0188	0.004	0.0032	0.0158	0.1494	0.0157	0.0177	0.0086	0.0828	0.0186	0.0081	0.0033	0.0028	0.0967	0.1	0.0117	0.0103	0.0074	0.0236	0.0055	0.0132	0.1683
3	rs115660521	55327113	1.18	0.345943801679723	3.18	0.355766254763284	0.0788708828860564	0.107846881974332	0.1375	0.0654	0.0051	0.0026	0.0188	0.004	0.0032	0.0158	0.1494	0.0157	0.0177	0.0087	0.0828	0.0186	0.0081	0.0033	0.0028	0.0968	0.1	0.0117	0.0103	0.0074	0.0236	0.0055	0.0132	0.1684
3	rs72879228	55328506	1.18	0.345943801679723	3.18	0.355766254763284	0.0817172275765371	0.118840576675322	0.1375	0.0654	0.0051	0.0026	0.0188	0.004	0.0032	0.0158	0.1494	0.0157	0.0177	0.0087	0.0828	0.0186	0.0081	0.0033	0.0028	0.0968	0.1	0.0117	0.0103	0.0074	0.0236	0.0056	0.0133	0.1684
3	rs73069572	55333875	1.18	0.345943801679723	3.18	0.355766254763284	0.0736043133087556	0.178460648163086	0.1375	0.0646	0.0052	0.0026	0.019	0.004	0.0033	0.0158	0.1491	0.0159	0.0177	0.0089	0.0829	0.0186	0.0078	0.0033	0.0028	0.0968	0.0992	0.0117	0.0105	0.0074	0.0233	0.0058	0.0134	0.169
3	rs75446952	55338081	1.18	0.345943801679723	3.18	0.355766254763284	0.0610668173845888	0.145170903389879	0.1375	0.0645	0.0052	0.0026	0.0191	0.004	0.0033	0.0158	0.149	0.0159	0.0177	0.0089	0.0829	0.0186	0.0078	0.0033	0.0028	0.0968	0.0991	0.0118	0.0105	0.0074	0.0233	0.0058	0.0135	0.1691
3	rs55747058	55338478	1.18	0.345943801679723	3.17	0.370859203571921	0.057482033191222	0.127548514627829	0.1375	0.0645	0.0052	0.0026	0.0191	0.004	0.0033	0.0158	0.149	0.0159	0.0177	0.0089	0.0829	0.0186	0.0078	0.0033	0.0028	0.0968	0.0991	0.0118	0.0105	0.0074	0.0233	0.0058	0.0135	0.1691
3	rs1444878	55340818	1.18	0.345943801679723	3.16	0.386381943985473	0.0542824167090515	0.111805161728862	0.1374	0.0644	0.0053	0.0026	0.0191	0.004	0.0033	0.0158	0.149	0.016	0.0177	0.0089	0.083	0.0187	0.0078	0.0033	0.0028	0.0968	0.0991	0.0118	0.0105	0.0075	0.0232	0.0058	0.0134	0.1691
3	rs358817	55341143	1.18	0.345943801679723	3.16	0.386381943985473	0.0574280028678381	0.115130938815901	0.1374	0.0644	0.0053	0.0026	0.0191	0.004	0.0033	0.0159	0.1491	0.0161	0.0176	0.0089	0.0829	0.0187	0.0078	0.0033	0.0028	0.0968	0.0991	0.0118	0.0105	0.0075	0.0232	0.0058	0.0133	0.1691
3	rs34194978	55344029	1.18	0.345943801679723	3.16	0.386381943985473	0.0739013716903672	0.173458725360656	0.1375	0.0644	0.0053	0.0026	0.0191	0.004	0.0033	0.0159	0.149	0.016	0.0177	0.0089	0.083	0.0187	0.0078	0.0033	0.0028	0.0967	0.0991	0.0118	0.0105	0.0075	0.0232	0.0058	0.0133	0.1691
3	rs72879269	55348709	1.18	0.345943801679723	3.16	0.386381943985473	0.02965866698393	0.0803870185287636	0.1385	0.0642	0.006	0.0025	0.0188	0.004	0.0034	0.016	0.148	0.0161	0.0179	0.0089	0.0849	0.0187	0.0082	0.0032	0.0026	0.094	0.0986	0.0118	0.0114	0.0077	0.0231	0.0064	0.0138	0.1678
3	rs358810	55349432	1.17	0.382518045708746	3.17	0.370859203571921	0.0391451432795041	0.111889973197969	0.138	0.0635	0.0062	0.0025	0.0187	0.004	0.0034	0.0159	0.1474	0.0161	0.0178	0.009	0.0857	0.0188	0.0083	0.0031	0.0025	0.0937	0.0998	0.0119	0.0117	0.0078	0.0231	0.0066	0.0138	0.1669
3	rs116296643	55350750	1.16	0.421630287221885	3.17	0.370859203571921	0.0835895064009665	0.241313805565374	0.1371	0.0624	0.0065	0.0022	0.0183	0.0038	0.0033	0.0159	0.1494	0.016	0.018	0.0089	0.0873	0.0188	0.0085	0.0025	0.0022	0.0923	0.1012	0.0117	0.0123	0.0078	0.0229	0.0071	0.0139	0.166
3	Affx-22471138	55351197	1.15	0.46334549806667	3.19	0.341098255896361	0.140993372359091	0.205031027814134	0.1368	0.0621	0.0066	0.0021	0.0182	0.0037	0.0032	0.0159	0.1501	0.0159	0.0181	0.0088	0.0878	0.0188	0.0085	0.0023	0.0021	0.0918	0.1017	0.0116	0.0125	0.0078	0.0228	0.0073	0.0138	0.1657
3	rs7638561	55353302	1.15	0.46334549806667	3.19	0.341098255896361	0.0947982538801437	0.151480743441866	0.1369	0.0621	0.0066	0.0021	0.0182	0.0037	0.0032	0.0159	0.15	0.0159	0.018	0.0089	0.0879	0.0188	0.0086	0.0023	0.0021	0.0917	0.1018	0.0116	0.0125	0.0078	0.0228	0.0073	0.0139	0.1656
3	rs9821479	55359048	1.15	0.46334549806667	3.19	0.341098255896361	0.0818079292345131	0.154719472733472	0.1369	0.0619	0.0066	0.0022	0.0182	0.0037	0.0033	0.0159	0.1501	0.016	0.0181	0.0088	0.0878	0.0188	0.0087	0.0023	0.0021	0.0918	0.1018	0.0114	0.0125	0.0079	0.0228	0.0074	0.014	0.1655
3	rs80014568	55359776	1.15	0.46334549806667	3.19	0.341098255896361	0.0829929192835998	0.159623183808191	0.1369	0.0619	0.0066	0.0022	0.0182	0.0037	0.0033	0.0159	0.1501	0.016	0.018	0.0088	0.0878	0.0188	0.0087	0.0023	0.0021	0.0918	0.1018	0.0114	0.0125	0.0079	0.0228	0.0074	0.014	0.1655
3	rs72879300	55361615	1.15	0.46334549806667	3.2	0.326850259155197	0.0796934510230949	0.168604988694513	0.1368	0.0618	0.0066	0.0022	0.0182	0.0037	0.0033	0.0159	0.1501	0.016	0.018	0.0089	0.0878	0.0187	0.0086	0.0023	0.0021	0.0919	0.1018	0.0114	0.0125	0.0079	0.0228	0.0075	0.0141	0.1655
3	rs12490931	55368381	1.15	0.46334549806667	3.19	0.341098255896361	0.0639420487407991	0.153859779379064	0.1369	0.0617	0.0067	0.0022	0.0181	0.0037	0.0032	0.016	0.1501	0.0159	0.018	0.0089	0.088	0.0185	0.0086	0.0022	0.002	0.092	0.1017	0.0114	0.0125	0.008	0.0229	0.0075	0.0143	0.1653
3	rs73071530	55375609	1.15	0.46334549806667	3.19	0.341098255896361	0.0580060695551763	0.153478242882587	0.1369	0.0616	0.0067	0.0022	0.018	0.0036	0.0032	0.0161	0.15	0.0159	0.018	0.0089	0.0881	0.0185	0.0086	0.0022	0.002	0.0919	0.1016	0.0114	0.0126	0.0081	0.023	0.0075	0.0143	0.1652
3	rs9863778	55375951	1.15	0.46334549806667	3.19	0.341098255896361	0.0576984924752009	0.151575649842152	0.1369	0.0616	0.0067	0.0022	0.018	0.0036	0.0032	0.0161	0.15	0.0159	0.018	0.0089	0.0881	0.0185	0.0086	0.0022	0.002	0.0919	0.1016	0.0114	0.0126	0.0081	0.023	0.0075	0.0143	0.1652
3	rs79242333	55382599	1.15	0.46334549806667	3.2	0.326850259155197	0.0506393213072084	0.14451726923519	0.137	0.0615	0.0068	0.0022	0.018	0.0036	0.0032	0.0162	0.1499	0.0159	0.018	0.0089	0.0883	0.0185	0.0086	0.0022	0.002	0.0918	0.1015	0.0115	0.0126	0.0082	0.0231	0.0076	0.0144	0.1653
3	rs62249066	55383261	1.15	0.46334549806667	3.2	0.326850259155197	0.0500951244488598	0.145264366835946	0.137	0.0614	0.0068	0.0022	0.018	0.0036	0.0032	0.0162	0.1499	0.0159	0.018	0.0089	0.0883	0.0185	0.0086	0.0022	0.002	0.0918	0.1015	0.0115	0.0126	0.0082	0.0232	0.0076	0.0144	0.1653
3	rs1444866	55385093	1.15	0.46334549806667	3.2	0.326850259155197	0.0475124738287137	0.143120227883064	0.137	0.0614	0.0068	0.0022	0.0179	0.0036	0.0032	0.0162	0.1499	0.0159	0.0179	0.0089	0.0883	0.0185	0.0086	0.0022	0.002	0.0917	0.1015	0.0115	0.0126	0.0082	0.0232	0.0076	0.0145	0.1653
3	rs1444867	55396479	1.14	0.507725131913635	3.2	0.326850259155197	0.051890898956788	0.167030541089163	0.1374	0.061	0.0069	0.0022	0.0178	0.0036	0.0032	0.0164	0.1496	0.0157	0.0178	0.009	0.0889	0.0188	0.0086	0.0021	0.002	0.0912	0.1011	0.0115	0.0128	0.0083	0.0235	0.0076	0.0147	0.1652
3	rs73071572	55398193	1.14	0.507725131913635	3.2	0.326850259155197	0.051689264724659	0.167325355761011	0.1373	0.061	0.0069	0.0022	0.0178	0.0036	0.0032	0.0163	0.1496	0.0157	0.0178	0.009	0.0888	0.0188	0.0086	0.0021	0.002	0.0912	0.1011	0.0115	0.0128	0.0083	0.0234	0.0076	0.0147	0.1653
3	rs114725752	55402477	1.14	0.507725131913635	3.2	0.326850259155197	0.0506393213072084	0.168013964739432	0.1374	0.061	0.0069	0.0022	0.0178	0.0036	0.0032	0.0163	0.1496	0.0157	0.0178	0.009	0.0888	0.0188	0.0086	0.0021	0.002	0.0912	0.1011	0.0115	0.0128	0.0083	0.0235	0.0076	0.0147	0.1653
3	rs72865221	55403001	1.14	0.507725131913635	3.2	0.326850259155197	0.0505896851408827	0.168112418281161	0.1374	0.061	0.0069	0.0022	0.0178	0.0036	0.0032	0.0163	0.1496	0.0157	0.0178	0.009	0.0888	0.0188	0.0086	0.0021	0.002	0.0912	0.1011	0.0115	0.0128	0.0083	0.0235	0.0076	0.0147	0.1653
3	rs13079303	55404236	1.14	0.507725131913635	3.18	0.355766254763284	0.0507221210934309	0.168112418281161	0.1374	0.061	0.0069	0.0022	0.0178	0.0036	0.0032	0.0163	0.1496	0.0157	0.0178	0.009	0.0888	0.0188	0.0086	0.0021	0.002	0.0912	0.1011	0.0115	0.0128	0.0083	0.0235	0.0076	0.0147	0.1653
3	rs6801303	55408229	1.14	0.507725131913635	3.18	0.355766254763284	0.0511041738641937	0.179668409768573	0.1374	0.061	0.007	0.0022	0.0178	0.0036	0.0031	0.0164	0.1495	0.0157	0.0178	0.009	0.089	0.0187	0.0086	0.0021	0.002	0.0911	0.101	0.0115	0.0128	0.0083	0.0235	0.0076	0.0148	0.1653
3	rs11130471	55411011	1.14	0.507725131913635	3.18	0.355766254763284	0.0517732148983823	0.183409950093433	0.1373	0.061	0.007	0.0022	0.0178	0.0036	0.0031	0.0164	0.1495	0.0157	0.0178	0.0091	0.089	0.0187	0.0086	0.0021	0.002	0.0911	0.1009	0.0115	0.0128	0.0083	0.0234	0.0076	0.0148	0.1656
3	rs73073438	55422641	1.14	0.507725131913635	3.19	0.341098255896361	0.0515048964234409	0.18330847945307	0.1374	0.061	0.007	0.0022	0.0178	0.0035	0.0031	0.0163	0.1494	0.0158	0.0177	0.0091	0.089	0.0186	0.0085	0.0021	0.0019	0.0913	0.1008	0.0115	0.0128	0.0082	0.0234	0.0077	0.0147	0.1661
3	rs9830301	55430775	1.14	0.507725131913635	3.18	0.355766254763284	0.053128893581564	0.200725750430196	0.1372	0.061	0.007	0.0022	0.0178	0.0035	0.0031	0.0163	0.1491	0.0159	0.0177	0.0091	0.0892	0.0185	0.0085	0.0021	0.0019	0.0913	0.1009	0.0114	0.0127	0.0083	0.0234	0.0077	0.0147	0.1662
3	rs114926985	55435063	1.14	0.507725131913635	3.18	0.355766254763284	0.0555934043118168	0.207882820614509	0.1373	0.061	0.007	0.0022	0.0178	0.0035	0.0031	0.0163	0.1488	0.016	0.0178	0.0092	0.0891	0.0185	0.0084	0.002	0.002	0.0914	0.1012	0.0115	0.0125	0.0083	0.0234	0.0078	0.0147	0.166
3	rs71308102	55446944	1.14	0.507725131913635	3.18	0.355766254763284	0.0698128470071402	0.244543723288683	0.1376	0.0609	0.007	0.0023	0.0177	0.0036	0.0031	0.0165	0.1482	0.0161	0.0178	0.0094	0.0887	0.0186	0.0084	0.0019	0.002	0.0916	0.1021	0.0115	0.0118	0.0083	0.0237	0.0079	0.0146	0.1653
3	rs4955850	55447094	1.14	0.507725131913635	3.18	0.355766254763284	0.0704906506640063	0.244320530869722	0.1376	0.0609	0.0071	0.0023	0.0177	0.0036	0.0031	0.0165	0.1482	0.0161	0.0178	0.0094	0.0887	0.0186	0.0084	0.0019	0.002	0.0916	0.1021	0.0115	0.0118	0.0083	0.0237	0.0079	0.0146	0.1653
3	rs3846040	55449045	1.14	0.507725131913635	3.18	0.355766254763284	0.0709035182343164	0.256011788873321	0.1376	0.061	0.0071	0.0023	0.0177	0.0036	0.0031	0.0165	0.1475	0.0161	0.0178	0.0094	0.0887	0.0186	0.0084	0.0019	0.002	0.0921	0.1021	0.0115	0.0118	0.0084	0.0238	0.0079	0.0146	0.1653
3	rs115512440	55451814	1.14	0.507725131913635	3.18	0.355766254763284	0.06814704161525	0.274098063617507	0.1377	0.061	0.0071	0.0023	0.0177	0.0036	0.0031	0.0165	0.1474	0.0161	0.0178	0.0094	0.0887	0.0186	0.0085	0.0019	0.002	0.0921	0.1022	0.0115	0.0118	0.0085	0.0238	0.0079	0.0146	0.1653
3	rs3856714	55457629	1.13	0.554827224596281	3.18	0.355766254763284	0.057176307945876	0.315599880819916	0.1377	0.0609	0.0072	0.0023	0.0176	0.0036	0.0031	0.0165	0.1471	0.016	0.0178	0.0094	0.0887	0.0185	0.0085	0.002	0.0022	0.0922	0.1023	0.0114	0.0117	0.0086	0.0238	0.0081	0.0145	0.1652
3	rs7640326	55461980	1.13	0.554827224596281	3.18	0.355766254763284	0.0839118771520803	0.429635355396446	0.138	0.0607	0.0072	0.0023	0.0176	0.0035	0.0031	0.0165	0.1466	0.0161	0.0178	0.0096	0.089	0.0185	0.0088	0.002	0.0021	0.0918	0.1027	0.0115	0.0113	0.0087	0.0237	0.0082	0.0144	0.1653
3	rs78954158	55462002	1.13	0.554827224596281	3.18	0.355766254763284	0.0816265903481155	0.423457137301792	0.138	0.0606	0.0072	0.0023	0.0177	0.0035	0.0031	0.0165	0.1465	0.0161	0.0178	0.0096	0.089	0.0185	0.0088	0.002	0.0021	0.0917	0.1027	0.0115	0.0114	0.0087	0.0238	0.0082	0.0144	0.1653
3	rs667603	55473839	1.13	0.554827224596281	3.26	0.249891789602986	0.12141097687599	0.566075136751881	0.1377	0.0605	0.0072	0.0023	0.0177	0.0035	0.0031	0.0166	0.1464	0.0161	0.0177	0.0099	0.0886	0.0184	0.009	0.002	0.002	0.0914	0.1027	0.0116	0.0115	0.0088	0.0236	0.0085	0.0143	0.1654
3	rs7621770	55474222	1.13	0.554827224596281	3.25	0.261729658797372	0.122546658624723	0.567771912142077	0.1376	0.0604	0.0072	0.0023	0.0177	0.0035	0.0031	0.0166	0.1464	0.0161	0.0177	0.0099	0.0887	0.0184	0.009	0.002	0.002	0.0914	0.1028	0.0116	0.0115	0.0088	0.0236	0.0085	0.0143	0.1655
3	rs587332	55481930	1.13	0.554827224596281	3.25	0.261729658797372	0.150291599840784	0.594084838975179	0.1375	0.0603	0.0072	0.0023	0.0176	0.0035	0.0031	0.0168	0.1461	0.0162	0.0177	0.01	0.0886	0.0185	0.009	0.002	0.002	0.0912	0.1027	0.0116	0.0116	0.0089	0.0236	0.0086	0.0143	0.1656
3	rs476986	55493514	1.13	0.554827224596281	3.25	0.261729658797372	0.160595338665423	0.634732951566175	0.1374	0.06	0.0072	0.0023	0.0175	0.0035	0.0032	0.0168	0.1456	0.0162	0.0177	0.0101	0.0889	0.0189	0.009	0.0023	0.002	0.0902	0.1024	0.0116	0.0117	0.0091	0.0238	0.0089	0.0143	0.1659
3	rs78672886	55496537	1.13	0.554827224596281	3.26	0.249891789602986	0.166739451817402	0.651342318214483	0.1374	0.0599	0.0072	0.0023	0.0175	0.0035	0.0032	0.0168	0.1454	0.0162	0.0178	0.0102	0.0889	0.0189	0.009	0.0024	0.002	0.0901	0.1024	0.0117	0.0117	0.0091	0.0238	0.009	0.0143	0.1658
3	rs114908946	55506748	1.13	0.554827224596281	3.26	0.249891789602986	0.199604423016933	0.689735859339942	0.1374	0.0596	0.0072	0.0022	0.0174	0.0034	0.0033	0.0168	0.1452	0.0162	0.018	0.0103	0.0889	0.019	0.0089	0.0028	0.002	0.0897	0.1021	0.0118	0.0118	0.0092	0.0239	0.0093	0.0144	0.1659
3	rs620014	55521717	1.13	0.554827224596281	3.26	0.249891789602986	0.340900963506416	0.800096991335639	0.1373	0.0591	0.0072	0.0022	0.0172	0.0034	0.0035	0.0169	0.1448	0.0163	0.0181	0.0105	0.0887	0.019	0.009	0.0034	0.0021	0.0889	0.1016	0.012	0.012	0.0093	0.024	0.0099	0.0144	0.1659
3	rs524153	55525985	1.13	0.554827224596281	3.26	0.249891789602986	0.40621792982287	0.781940342232658	0.1358	0.057	0.0072	0.0022	0.0171	0.0035	0.0035	0.0168	0.1466	0.0163	0.0183	0.0106	0.088	0.0188	0.009	0.0034	0.0021	0.0896	0.1018	0.0121	0.012	0.0093	0.024	0.01	0.0146	0.1672
3	rs116446509	55527642	1.13	0.554827224596281	3.26	0.249891789602986	0.418322054566109	0.801779809970644	0.1359	0.0571	0.0072	0.0022	0.0171	0.0035	0.0036	0.0168	0.1468	0.0163	0.0183	0.0106	0.0879	0.0188	0.0089	0.0034	0.0021	0.0895	0.1015	0.0121	0.012	0.0094	0.024	0.01	0.0146	0.1669
3	rs1818728	55532218	1.13	0.554827224596281	3.26	0.249891789602986	0.502626833174419	0.821108858898704	0.1361	0.0575	0.0071	0.0022	0.0171	0.0035	0.0036	0.0168	0.1474	0.0165	0.0185	0.0106	0.0877	0.0188	0.0087	0.0033	0.002	0.0894	0.1009	0.012	0.012	0.0096	0.0241	0.0101	0.0147	0.1663
3	rs62249135	55532616	1.13	0.554827224596281	3.26	0.249891789602986	0.505158558521488	0.828651795507901	0.1361	0.0575	0.0071	0.0022	0.0171	0.0035	0.0036	0.0168	0.1474	0.0165	0.0185	0.0106	0.0877	0.0188	0.0087	0.0033	0.002	0.0894	0.1008	0.012	0.012	0.0096	0.0241	0.0101	0.0148	0.1662
3	rs17711589	55536802	1.13	0.554827224596281	3.26	0.249891789602986	0.515410348186438	0.859121520350892	0.1365	0.0577	0.0072	0.0022	0.0171	0.0034	0.0037	0.0167	0.1477	0.0165	0.0186	0.0107	0.0873	0.0188	0.0086	0.0033	0.002	0.0893	0.0999	0.012	0.012	0.0098	0.0242	0.0102	0.0149	0.166
3	rs1795651	55539560	1.13	0.554827224596281	3.26	0.249891789602986	0.517139230605569	0.885752163162854	0.1367	0.0578	0.0072	0.0023	0.0171	0.0034	0.0037	0.0167	0.1478	0.0165	0.0186	0.0107	0.0871	0.0188	0.0086	0.0033	0.002	0.0893	0.0995	0.012	0.0121	0.0099	0.0241	0.0103	0.0151	0.1659
3	rs661660	55540650	1.13	0.554827224596281	3.26	0.249891789602986	0.515346368579465	0.890284870585968	0.1367	0.0578	0.0072	0.0023	0.0171	0.0034	0.0037	0.0167	0.1478	0.0165	0.0186	0.0107	0.0872	0.0188	0.0086	0.0033	0.002	0.0893	0.0993	0.012	0.0121	0.0098	0.0241	0.0103	0.0151	0.1659
3	rs73075476	55545566	1.13	0.554827224596281	3.26	0.249891789602986	0.495633302986362	0.912546762620056	0.137	0.0578	0.0073	0.0023	0.0172	0.0034	0.0038	0.0166	0.148	0.0165	0.0186	0.0107	0.0872	0.0188	0.0086	0.0032	0.0021	0.0895	0.0984	0.012	0.0121	0.0098	0.0241	0.0103	0.0152	0.1659
3	rs62249159	55549333	1.13	0.554827224596281	3.25	0.261729658797372	0.476105886399492	0.943137565131002	0.1374	0.0579	0.0073	0.0023	0.0173	0.0033	0.0038	0.0165	0.1483	0.0165	0.0186	0.0108	0.0872	0.0188	0.0086	0.0032	0.0021	0.0898	0.097	0.012	0.0122	0.0097	0.0243	0.0103	0.0153	0.166
3	rs13078402	55551672	1.13	0.554827224596281	3.26	0.249891789602986	0.479993349341825	0.96009484849772	0.1376	0.0579	0.0073	0.0022	0.0174	0.0033	0.0038	0.0165	0.1485	0.0165	0.0186	0.0109	0.0873	0.0188	0.0086	0.0031	0.0021	0.0899	0.0964	0.012	0.0122	0.0096	0.0243	0.0103	0.0153	0.166
3	rs511843	55552815	1.13	0.554827224596281	3.26	0.249891789602986	0.477338340119474	0.947252537489454	0.1376	0.0579	0.0073	0.0022	0.0174	0.0033	0.0038	0.0165	0.1486	0.0165	0.0185	0.0109	0.0873	0.0188	0.0086	0.0031	0.0021	0.09	0.0962	0.0121	0.0122	0.0096	0.0243	0.0103	0.0153	0.166
3	rs11705955	55555704	1.13	0.554827224596281	3.26	0.249891789602986	0.310501004213114	0.784680998929603	0.1376	0.058	0.0073	0.0022	0.0174	0.0033	0.0038	0.0164	0.149	0.0166	0.0185	0.0108	0.0871	0.0188	0.0086	0.003	0.0021	0.0901	0.0958	0.0121	0.0122	0.0096	0.0243	0.0096	0.0155	0.1665
3	rs62251464	55557700	1.13	0.554827224596281	3.26	0.249891789602986	0.266243419831013	0.694329003552401	0.1378	0.058	0.0073	0.0022	0.0174	0.0033	0.0038	0.0164	0.1492	0.0167	0.0185	0.0109	0.0872	0.0187	0.0086	0.003	0.0022	0.0902	0.0957	0.0121	0.0122	0.0096	0.0243	0.009	0.0155	0.1667
3	rs73077403	55558889	1.13	0.554827224596281	3.27	0.2384362992664	0.254778571386723	0.737022239608713	0.1379	0.0581	0.0074	0.0022	0.0175	0.0032	0.0038	0.0164	0.149	0.0167	0.0186	0.0108	0.0871	0.0186	0.0087	0.0029	0.0022	0.0902	0.0956	0.012	0.0122	0.0095	0.0243	0.009	0.0156	0.1667
3	rs115979056	55560029	1.13	0.554827224596281	3.28	0.227357389834261	0.268028061995042	0.74213491276711	0.138	0.0582	0.0074	0.0022	0.0175	0.0032	0.0038	0.0164	0.1489	0.0168	0.0186	0.0108	0.087	0.0186	0.0087	0.0029	0.0022	0.0903	0.0956	0.012	0.0122	0.0095	0.0243	0.0089	0.0156	0.1667
3	rs62251466	55561657	1.13	0.554827224596281	3.3	0.2063056077908	0.28385952494803	0.748310474967442	0.1381	0.0583	0.0075	0.0021	0.0175	0.0032	0.0039	0.0164	0.1487	0.0169	0.0187	0.0108	0.0869	0.0185	0.0087	0.0028	0.0022	0.0903	0.0955	0.0121	0.0122	0.0095	0.0243	0.0089	0.0157	0.1667
3	rs55912611	55565055	1.13	0.554827224596281	3.32	0.186688027238402	0.321057795535256	0.801473787100054	0.1384	0.0584	0.0075	0.0021	0.0175	0.0032	0.0039	0.0163	0.1485	0.0169	0.0187	0.0109	0.087	0.0182	0.0088	0.0027	0.0022	0.0905	0.0954	0.012	0.0122	0.0094	0.0243	0.0089	0.0157	0.1667
3	rs56140442	55567619	1.13	0.554827224596281	3.33	0.177401503992083	0.345761735754049	0.82726527443689	0.1386	0.0584	0.0075	0.0021	0.0175	0.0032	0.0039	0.0162	0.1485	0.0169	0.0188	0.0109	0.0871	0.018	0.0088	0.0026	0.0022	0.0906	0.0953	0.012	0.0122	0.0094	0.0243	0.0089	0.0158	0.1667
3	rs73077425	55568056	1.13	0.554827224596281	3.33	0.177401503992083	0.35123959417092	0.832660027483691	0.1386	0.0584	0.0076	0.0021	0.0175	0.0032	0.0039	0.0162	0.1485	0.017	0.0188	0.0109	0.0871	0.0179	0.0088	0.0025	0.0022	0.0906	0.0953	0.012	0.0122	0.0094	0.0243	0.0089	0.0158	0.1667
3	rs1795648	55571760	1.13	0.554827224596281	3.32	0.186688027238402	0.340068295968253	0.789405825413706	0.1392	0.0585	0.0077	0.0021	0.0175	0.0031	0.0039	0.0162	0.1484	0.017	0.0188	0.0107	0.0873	0.0175	0.0088	0.0024	0.0022	0.0908	0.0951	0.012	0.0123	0.0093	0.0242	0.0089	0.0158	0.1667
3	rs74415108	55572770	1.13	0.554827224596281	3.32	0.186688027238402	0.356815171810611	0.837135507929591	0.1392	0.0585	0.0077	0.0021	0.0174	0.0031	0.0039	0.0161	0.1483	0.017	0.0188	0.0108	0.0873	0.0174	0.0088	0.0024	0.0022	0.0909	0.0951	0.012	0.0123	0.0094	0.0242	0.0089	0.0158	0.1667
3	rs1167244	55577935	1.13	0.554827224596281	3.32	0.186688027238402	0.392498917097056	0.862382946252045	0.1394	0.0587	0.0077	0.0021	0.0173	0.0031	0.0039	0.0161	0.1482	0.017	0.0188	0.0108	0.0872	0.0171	0.0087	0.0024	0.0023	0.0912	0.0951	0.012	0.0123	0.0094	0.0241	0.0089	0.0159	0.1668
3	rs115442867	55579086	1.13	0.554827224596281	3.32	0.186688027238402	0.393114814101647	0.871403864403688	0.1393	0.0588	0.0077	0.0021	0.0173	0.0031	0.0039	0.0161	0.1481	0.017	0.0188	0.0108	0.0872	0.0171	0.0087	0.0024	0.0023	0.0913	0.095	0.012	0.0123	0.0094	0.0241	0.0089	0.0159	0.1668
3	rs115924554	55583293	1.13	0.554827224596281	3.33	0.177401503992083	0.393787257454395	0.83096374337639	0.1393	0.0589	0.0077	0.0021	0.0173	0.003	0.0039	0.0161	0.1478	0.017	0.0188	0.0108	0.0872	0.0171	0.0087	0.0023	0.0023	0.0914	0.0951	0.012	0.0123	0.0091	0.0242	0.009	0.0159	0.1669
3	rs11720559	55586557	1.13	0.554827224596281	3.33	0.177401503992083	0.380173367565769	0.722778259208203	0.1391	0.059	0.0077	0.0022	0.0173	0.003	0.0039	0.016	0.1475	0.0171	0.0188	0.0108	0.0874	0.0172	0.0088	0.0023	0.0024	0.0915	0.0952	0.0119	0.0122	0.0087	0.0242	0.0092	0.0159	0.1671
3	rs55705711	55593931	1.14	0.507725131913635	3.33	0.177401503992083	0.408898722466982	0.787423707813544	0.1386	0.0592	0.0077	0.0022	0.0173	0.003	0.004	0.0161	0.1469	0.0171	0.0186	0.0107	0.0875	0.0172	0.0088	0.0023	0.0024	0.0916	0.0951	0.0119	0.0122	0.0088	0.0244	0.0093	0.016	0.1674
3	rs79611953	55595814	1.13	0.554827224596281	3.33	0.177401503992083	0.424178722804855	0.794747577475937	0.1385	0.0592	0.0077	0.0022	0.0173	0.003	0.004	0.0161	0.1468	0.0172	0.0186	0.0107	0.0875	0.0172	0.0088	0.0023	0.0024	0.0915	0.095	0.0119	0.0122	0.0089	0.0244	0.0093	0.016	0.1675
3	rs6765147	55605200	1.13	0.554827224596281	3.33	0.177401503992083	0.437607426709616	0.807445696505669	0.1383	0.0593	0.0078	0.0022	0.0173	0.003	0.004	0.016	0.1461	0.0173	0.0186	0.0107	0.0876	0.0172	0.0088	0.0023	0.0024	0.0919	0.0949	0.0119	0.0122	0.0089	0.0246	0.0094	0.0161	0.1675
3	rs9810802	55613962	1.13	0.554827224596281	3.33	0.177401503992083	0.442585125561769	0.840379491980106	0.1384	0.0592	0.0079	0.0022	0.0173	0.003	0.004	0.016	0.146	0.0173	0.0185	0.0107	0.0873	0.0173	0.0088	0.0023	0.0025	0.0921	0.0949	0.0119	0.0123	0.0089	0.0248	0.0095	0.0162	0.1672
3	rs6794010	55615260	1.13	0.554827224596281	3.33	0.177401503992083	0.437607426709616	0.842388980375137	0.1383	0.0593	0.008	0.0022	0.0173	0.003	0.004	0.016	0.146	0.0173	0.0185	0.0107	0.0873	0.0173	0.0088	0.0023	0.0025	0.0923	0.0949	0.0119	0.0123	0.0089	0.0248	0.0095	0.0162	0.167
3	rs9841680	55617856	1.14	0.507725131913635	3.34	0.168454672892635	0.423364488693877	1.07552064472337	0.1374	0.0582	0.0089	0.0026	0.0174	0.003	0.0038	0.0164	0.1483	0.0173	0.018	0.0108	0.0863	0.0186	0.0085	0.0026	0.0029	0.0913	0.093	0.0115	0.0129	0.0091	0.0246	0.0101	0.0175	0.1654
3	rs62251517	55618154	1.14	0.507725131913635	3.35	0.159841057206343	0.369403004889658	1.09095448159845	0.1377	0.0581	0.009	0.0027	0.0174	0.0031	0.0035	0.0165	0.149	0.0174	0.0181	0.0108	0.0855	0.0188	0.0085	0.0028	0.0029	0.0915	0.0924	0.0115	0.013	0.0091	0.0246	0.0101	0.0176	0.1652
3	rs1167253	55618492	1.14	0.507725131913635	3.35	0.159841057206343	0.346969355351355	1.05349777958881	0.138	0.0584	0.0089	0.0027	0.0173	0.0031	0.0035	0.0164	0.1497	0.0173	0.0181	0.0108	0.0853	0.019	0.0086	0.003	0.0029	0.0915	0.0915	0.0114	0.013	0.009	0.0245	0.0101	0.0177	0.1648
3	rs73079428	55620461	1.14	0.507725131913635	3.36	0.151554094423325	0.223237929273114	0.737923911871257	0.1365	0.0589	0.009	0.0029	0.0169	0.0032	0.0034	0.017	0.1513	0.0173	0.0175	0.01	0.0853	0.0197	0.0082	0.0031	0.0032	0.0929	0.0892	0.0111	0.0129	0.0093	0.0236	0.0097	0.0177	0.1665
3	rs116097686	55622763	1.14	0.507725131913635	3.36	0.151554094423325	0.174997366974762	0.57457132968877	0.1362	0.0586	0.0089	0.0029	0.0168	0.0033	0.0036	0.0173	0.1516	0.0173	0.0175	0.0099	0.0851	0.0199	0.0081	0.0033	0.0033	0.0931	0.0887	0.0111	0.0129	0.0092	0.0236	0.0096	0.0177	0.1667
3	rs2649861	55626330	1.14	0.507725131913635	3.36	0.151554094423325	0.167618150939978	0.570885871861992	0.1359	0.0584	0.0089	0.003	0.0169	0.0033	0.0036	0.0174	0.1518	0.0173	0.0175	0.0098	0.085	0.02	0.0081	0.0033	0.0034	0.0933	0.0886	0.0111	0.0129	0.0092	0.0236	0.0096	0.0177	0.1668
3	rs1167252	55629453	1.13	0.554827224596281	3.36	0.151554094423325	0.0949477789559068	0.423457137301792	0.1358	0.0578	0.0086	0.003	0.017	0.0034	0.0036	0.0171	0.1528	0.017	0.0173	0.0097	0.0846	0.0201	0.0081	0.0035	0.0035	0.0946	0.0883	0.0108	0.013	0.0094	0.0234	0.0092	0.0176	0.1674
3	rs4955814	55631684	1.13	0.554827224596281	3.38	0.135933471893229	0.0944747915805051	0.470163348564579	0.1361	0.0576	0.0086	0.003	0.017	0.0035	0.0037	0.0168	0.1528	0.0169	0.0173	0.0096	0.0844	0.0203	0.0082	0.0035	0.0035	0.0948	0.0879	0.0106	0.0132	0.0095	0.0233	0.0091	0.0176	0.1678
3	rs62251520	55635970	1.13	0.554827224596281	3.38	0.135933471893229	0.0683487840003545	0.42779251752812	0.1368	0.0579	0.0085	0.003	0.0171	0.0036	0.0037	0.0169	0.1527	0.0168	0.017	0.0094	0.0841	0.0203	0.0083	0.0035	0.0034	0.0944	0.0883	0.0105	0.0132	0.0095	0.0232	0.0091	0.0177	0.1674
3	rs114458516	55639963	1.13	0.554827224596281	3.38	0.135933471893229	0.0535745603860563	0.357035683804713	0.1371	0.058	0.0084	0.003	0.0172	0.0037	0.0037	0.0168	0.1528	0.0166	0.017	0.0095	0.084	0.0204	0.0081	0.0035	0.0034	0.0942	0.0887	0.0104	0.0133	0.0093	0.0232	0.0091	0.0177	0.1673
3	rs75334198	55640226	1.13	0.554827224596281	3.38	0.135933471893229	0.0570686637388281	0.376705534595236	0.1371	0.058	0.0084	0.003	0.0172	0.0037	0.0037	0.0168	0.1528	0.0166	0.017	0.0095	0.084	0.0204	0.0081	0.0035	0.0034	0.0942	0.0887	0.0104	0.0133	0.0093	0.0232	0.0091	0.0177	0.1673
3	rs17055498	55642506	1.13	0.554827224596281	3.38	0.135933471893229	0.0484219597274529	0.396281241577212	0.1375	0.0582	0.0083	0.003	0.0173	0.0038	0.0037	0.0167	0.153	0.0166	0.017	0.0095	0.0839	0.0203	0.0081	0.0035	0.0034	0.0942	0.0886	0.0103	0.0133	0.0093	0.0231	0.0089	0.0176	0.1674
3	rs11718823	55650114	1.12	0.604706511137083	3.38	0.135933471893229	0.0372742022716056	0.292914676860687	0.1386	0.0587	0.0082	0.0031	0.0173	0.0039	0.0038	0.0164	0.1529	0.0166	0.017	0.0094	0.0832	0.0203	0.0081	0.0036	0.0035	0.0948	0.0886	0.0102	0.0137	0.0093	0.0232	0.0089	0.0174	0.1658
3	rs61559697	55653587	1.12	0.604706511137083	3.38	0.135933471893229	0.0383316486495459	0.308381560662893	0.139	0.0589	0.0082	0.0032	0.0173	0.004	0.0039	0.0163	0.1529	0.0165	0.017	0.0093	0.0829	0.0204	0.0081	0.0036	0.0035	0.0951	0.0887	0.0101	0.0138	0.0094	0.0233	0.0089	0.0174	0.165
3	rs2067745	55665383	1.12	0.604706511137083	3.38	0.135933471893229	0.0294873498355278	0.233354452593008	0.1396	0.0593	0.008	0.0032	0.0174	0.0041	0.004	0.0163	0.1524	0.0165	0.017	0.0094	0.0825	0.0204	0.008	0.0037	0.0036	0.0952	0.089	0.0102	0.0139	0.0092	0.0233	0.0087	0.0174	0.164
3	rs1179373	55665931	1.12	0.604706511137083	3.38	0.135933471893229	0.029876674751341	0.242982741623154	0.1397	0.0593	0.008	0.0032	0.0174	0.0041	0.004	0.0163	0.1524	0.0165	0.017	0.0094	0.0825	0.0204	0.008	0.0037	0.0036	0.0952	0.089	0.0102	0.0139	0.0092	0.0234	0.0087	0.0174	0.164
3	rs13084767	55670920	1.12	0.604706511137083	3.37	0.143587140072381	0.0242973608319867	0.206402475603754	0.1398	0.0593	0.0079	0.0032	0.0173	0.0041	0.004	0.0163	0.1525	0.0165	0.017	0.0094	0.0825	0.0204	0.0081	0.0037	0.0036	0.0954	0.0886	0.0102	0.0139	0.0092	0.0233	0.0087	0.0174	0.164
3	rs2590722	55686014	1.12	0.604706511137083	3.37	0.143587140072381	0.0179119959392136	0.167325355761011	0.1407	0.0598	0.0077	0.0033	0.0174	0.0041	0.004	0.0162	0.1525	0.0165	0.0168	0.0092	0.0818	0.0206	0.0082	0.0039	0.0037	0.0963	0.0882	0.0102	0.0139	0.0089	0.0231	0.0086	0.0174	0.1632
3	rs1126230	55687722	1.12	0.604706511137083	3.37	0.143587140072381	0.0176268852103175	0.179668409768573	0.141	0.0598	0.0076	0.0033	0.0174	0.0041	0.0041	0.0162	0.1529	0.0165	0.0168	0.0092	0.0818	0.0206	0.0082	0.0039	0.0037	0.0963	0.088	0.0102	0.0139	0.0089	0.023	0.0086	0.0174	0.163
3	rs56167149	55697604	1.12	0.604706511137083	3.37	0.143587140072381	0.0124983007523116	0.100340444929132	0.142	0.0607	0.0074	0.0034	0.0174	0.004	0.0042	0.0161	0.1531	0.0166	0.0169	0.0091	0.0812	0.0205	0.0082	0.0041	0.0037	0.0967	0.0877	0.01	0.0137	0.0088	0.0231	0.0083	0.0171	0.1622
3	rs815472	55698042	1.12	0.604706511137083	3.37	0.143587140072381	0.0127257298166293	0.102627730579959	0.142	0.0608	0.0074	0.0035	0.0174	0.0041	0.0042	0.0161	0.1531	0.0166	0.0169	0.0091	0.0812	0.0206	0.0082	0.0041	0.0038	0.0967	0.0877	0.01	0.0137	0.0088	0.0231	0.0083	0.0171	0.1621
3	rs55801203	55698109	1.12	0.604706511137083	3.37	0.143587140072381	0.0124983007523116	0.10551490772154	0.142	0.0609	0.0074	0.0035	0.0174	0.0041	0.0042	0.0161	0.1531	0.0166	0.0169	0.0091	0.0812	0.0205	0.0082	0.0041	0.0038	0.0967	0.0876	0.01	0.0137	0.0088	0.023	0.0083	0.0171	0.1621
3	rs12106889	55699880	1.12	0.604706511137083	3.37	0.143587140072381	0.0121120985121429	0.106678437841221	0.1419	0.0611	0.0074	0.0035	0.0174	0.0041	0.0043	0.0159	0.1532	0.0167	0.0169	0.0091	0.0812	0.0205	0.0082	0.0042	0.0038	0.0968	0.0877	0.0099	0.0136	0.0088	0.0229	0.0083	0.0171	0.1622
3	rs73069896	55701758	1.12	0.604706511137083	3.36	0.151554094423325	0.0120823072294791	0.0835388748898197	0.142	0.0611	0.0073	0.0035	0.0174	0.0041	0.0043	0.0159	0.1532	0.0166	0.0169	0.0091	0.0812	0.0205	0.0082	0.0042	0.0038	0.0969	0.0876	0.0099	0.0136	0.0087	0.0229	0.0083	0.0171	0.1621
3	rs815416	55710455	1.12	0.604706511137083	3.36	0.151554094423325	0.013126393827399	0.0660677823225773	0.1421	0.0614	0.0073	0.0036	0.0173	0.0042	0.0044	0.0157	0.153	0.0165	0.0168	0.0091	0.0812	0.0206	0.0081	0.0043	0.0039	0.0972	0.0875	0.0099	0.0135	0.0085	0.0231	0.0083	0.0171	0.1618
3	rs815415	55711370	1.12	0.604706511137083	3.36	0.151554094423325	0.0121479205895202	0.0669630070671955	0.1422	0.0614	0.0073	0.0036	0.0173	0.0042	0.0044	0.0158	0.153	0.0164	0.0168	0.0091	0.0811	0.0206	0.0081	0.0043	0.0039	0.0974	0.0875	0.0099	0.0135	0.0084	0.0231	0.0084	0.0171	0.1616
