## Supplementary Tab. 5 for "Sparse haplotype-based fine-scale local ancestry inference at scale reveals recent selection on immune responses": 304206_file06 (part 30 of 161)

Chromosome	rs_number	hg19_GRCh37_Position	LDAS_26pop	-log10(p_LDAS_26pop)	LDAS_5continent	-log10(p_LDAS_5continent)	-log10(p_AAS_26pop)	-log10(p_AAS_5continent)	prob_ACB	prob_ASW	prob_BEB	prob_CDX	prob_CEU	prob_CHB	prob_CHS	prob_CLM	prob_ESN	prob_FIN	prob_GBR	prob_GIH	prob_GWD	prob_IBS	prob_ITU	prob_JPT	prob_KHV	prob_LWK	prob_MSL	prob_MXL	prob_PEL	prob_PJL	prob_PUR	prob_STU	prob_TSI	prob_YRI
3	rs75683922	55714512	1.12	0.604706511137083	3.36	0.151554094423325	0.0170359115154236	0.086126079961349	0.1422	0.0614	0.0073	0.0036	0.0173	0.0042	0.0044	0.0157	0.153	0.0163	0.0168	0.0091	0.0811	0.0207	0.0081	0.0043	0.0039	0.0974	0.0874	0.0099	0.0135	0.0084	0.023	0.0084	0.0171	0.1615
3	rs34215897	55720760	1.13	0.554827224596281	3.36	0.151554094423325	0.0251521809598896	0.111381473151021	0.1423	0.0614	0.0073	0.0036	0.0173	0.0042	0.0044	0.0157	0.153	0.0163	0.0168	0.0091	0.0809	0.0207	0.0081	0.0043	0.0039	0.0973	0.0875	0.0099	0.0135	0.0084	0.023	0.0084	0.0171	0.1614
3	rs1152109	55727302	1.13	0.554827224596281	3.36	0.151554094423325	0.0304674333505138	0.103943731717175	0.1424	0.0614	0.0073	0.0036	0.0173	0.0042	0.0044	0.0157	0.1531	0.0163	0.0167	0.0091	0.0808	0.0207	0.0081	0.0043	0.0039	0.0974	0.0873	0.0099	0.0136	0.0084	0.023	0.0084	0.0171	0.1613
3	rs79023375	55729976	1.13	0.554827224596281	3.36	0.151554094423325	0.0335573254003287	0.107679661383449	0.1424	0.0614	0.0073	0.0036	0.0173	0.0042	0.0044	0.0157	0.1531	0.0163	0.0167	0.0091	0.0808	0.0207	0.0081	0.0043	0.0039	0.0974	0.0873	0.0099	0.0136	0.0084	0.023	0.0085	0.0171	0.1612
3	rs4955865	55733390	1.14	0.507725131913635	3.36	0.151554094423325	0.153581070658309	0.134933388472316	0.1444	0.0611	0.0076	0.0041	0.0175	0.0049	0.0053	0.0152	0.1533	0.0168	0.0162	0.0099	0.0777	0.0207	0.0079	0.0052	0.0045	0.0979	0.0863	0.01	0.0146	0.0084	0.0228	0.0095	0.0169	0.1571
3	rs843798	55734117	1.14	0.507725131913635	3.36	0.151554094423325	0.250296077246426	0.15300179864157	0.1459	0.0618	0.0076	0.0042	0.0174	0.005	0.0055	0.0154	0.1536	0.017	0.0159	0.0101	0.0767	0.0207	0.008	0.0055	0.0047	0.0975	0.0857	0.01	0.0148	0.0084	0.023	0.0097	0.0168	0.1551
3	rs73071622	55734776	1.14	0.507725131913635	3.36	0.151554094423325	0.314381886985309	0.162241167983665	0.1463	0.0625	0.0074	0.0042	0.0175	0.005	0.0055	0.0155	0.1536	0.017	0.0159	0.0101	0.076	0.021	0.008	0.0056	0.0046	0.0979	0.0856	0.0101	0.0149	0.0083	0.0231	0.0096	0.0167	0.1539
3	rs864623	55735226	1.14	0.507725131913635	3.36	0.151554094423325	0.346234023336814	0.16624526045563	0.1466	0.063	0.0073	0.0041	0.0176	0.005	0.0055	0.0156	0.1536	0.017	0.0158	0.0102	0.0755	0.0207	0.008	0.0057	0.0047	0.0982	0.0856	0.0101	0.0151	0.0083	0.0232	0.0097	0.0166	0.153
3	rs75606819	55737184	1.14	0.507725131913635	3.36	0.151554094423325	0.491747535539645	0.195724527824818	0.1473	0.064	0.0071	0.004	0.0178	0.005	0.0053	0.0157	0.154	0.0172	0.0158	0.0104	0.0742	0.0208	0.0081	0.0057	0.0047	0.0986	0.0852	0.0101	0.0152	0.0083	0.0235	0.0096	0.0163	0.1519
3	rs1838635	55738777	1.13	0.554827224596281	3.35	0.159841057206343	0.474628983916089	0.163994830110435	0.1474	0.0641	0.0071	0.004	0.0178	0.005	0.0053	0.0157	0.154	0.0172	0.0158	0.0104	0.074	0.0208	0.0081	0.0058	0.0047	0.0987	0.0852	0.0101	0.0152	0.0083	0.0236	0.0096	0.0162	0.1517
3	rs937311	55744160	1.13	0.554827224596281	3.35	0.159841057206343	0.55051005512391	0.137856661746976	0.1476	0.0646	0.007	0.0039	0.0177	0.005	0.0053	0.0157	0.1545	0.0172	0.0157	0.0104	0.0735	0.0207	0.0081	0.0058	0.0047	0.0985	0.0858	0.0099	0.0152	0.0083	0.0237	0.0097	0.0162	0.151
3	rs12635014	55750544	1.13	0.554827224596281	3.35	0.159841057206343	0.551500646223389	0.150532852689932	0.1472	0.065	0.007	0.0039	0.0177	0.005	0.0053	0.0157	0.1546	0.0172	0.0156	0.0104	0.0735	0.0207	0.0081	0.0058	0.0047	0.0985	0.0859	0.0099	0.0152	0.0083	0.0237	0.0096	0.0162	0.151
3	rs116810839	55751436	1.13	0.554827224596281	3.35	0.159841057206343	0.554146318014686	0.152430765349601	0.1472	0.065	0.007	0.0039	0.0177	0.005	0.0053	0.0157	0.1546	0.0172	0.0156	0.0104	0.0735	0.0208	0.008	0.0058	0.0047	0.0985	0.0859	0.0099	0.0152	0.0083	0.0237	0.0096	0.0162	0.151
3	rs79737764	55751999	1.13	0.554827224596281	3.35	0.159841057206343	0.553881482915613	0.153668968817247	0.1471	0.0651	0.007	0.0039	0.0177	0.005	0.0053	0.0157	0.1546	0.0172	0.0156	0.0104	0.0735	0.0208	0.0081	0.0058	0.0047	0.0985	0.0859	0.0099	0.0152	0.0083	0.0237	0.0096	0.0162	0.1509
3	rs4955817	55758742	1.13	0.554827224596281	3.35	0.159841057206343	0.532173356992092	0.151765526550299	0.1468	0.0654	0.007	0.0039	0.0177	0.005	0.0053	0.0157	0.1547	0.0172	0.0156	0.0104	0.0734	0.0208	0.0081	0.0058	0.0047	0.0984	0.0859	0.0099	0.0153	0.0083	0.0236	0.0096	0.0163	0.1509
3	rs73073190	55760611	1.13	0.554827224596281	3.36	0.151554094423325	0.542025622940492	0.162727629385313	0.1468	0.0654	0.007	0.0039	0.0177	0.005	0.0053	0.0157	0.1547	0.0172	0.0156	0.0103	0.0734	0.0208	0.0081	0.0058	0.0047	0.0984	0.0859	0.0099	0.0153	0.0083	0.0236	0.0096	0.0163	0.1509
3	rs815453	55767988	1.13	0.554827224596281	3.36	0.151554094423325	0.535621692821518	0.170283492808381	0.1469	0.0654	0.007	0.0039	0.0177	0.005	0.0053	0.0158	0.1548	0.0172	0.0156	0.0103	0.0733	0.0209	0.0081	0.0058	0.0047	0.0983	0.0858	0.0099	0.0153	0.0083	0.0236	0.0096	0.0163	0.1508
3	rs7639704	55786072	1.13	0.554827224596281	3.36	0.151554094423325	0.579035035609902	0.204188576914804	0.147	0.0656	0.007	0.0039	0.0177	0.005	0.0052	0.0159	0.1549	0.0172	0.0156	0.0102	0.0732	0.0209	0.0081	0.0058	0.0047	0.0982	0.0858	0.0099	0.0153	0.0084	0.0237	0.0096	0.0162	0.1504
3	rs75157885	55798432	1.13	0.554827224596281	3.36	0.151554094423325	0.602640622536523	0.252621592306637	0.1471	0.0659	0.0071	0.0038	0.0177	0.005	0.0052	0.016	0.1549	0.0172	0.0157	0.0102	0.0732	0.021	0.0081	0.0058	0.0047	0.0984	0.0858	0.0098	0.0153	0.0084	0.0236	0.0096	0.0161	0.1501
3	rs11927643	55799883	1.13	0.554827224596281	3.36	0.151554094423325	0.577143921208065	0.241313805565374	0.1472	0.066	0.0071	0.0038	0.0177	0.005	0.0052	0.0161	0.1548	0.0172	0.0157	0.0101	0.0732	0.021	0.0081	0.0058	0.0047	0.0984	0.0859	0.0098	0.0153	0.0084	0.0236	0.0096	0.0161	0.15
3	rs1495364	55801088	1.14	0.507725131913635	3.37	0.143587140072381	0.557063429950997	0.31306782631699	0.1471	0.0662	0.0075	0.0037	0.0176	0.005	0.0051	0.0161	0.155	0.0171	0.0157	0.01	0.0731	0.0207	0.0081	0.0057	0.0047	0.0985	0.0861	0.0099	0.0153	0.0084	0.0237	0.0096	0.0162	0.1497
3	rs114512694	55802391	1.14	0.507725131913635	3.37	0.143587140072381	0.251933128446586	0.320560769884433	0.1465	0.0684	0.0072	0.003	0.0195	0.0039	0.0039	0.0174	0.1606	0.0165	0.0151	0.009	0.0721	0.02	0.0071	0.0042	0.004	0.0959	0.0885	0.0096	0.0138	0.0084	0.0246	0.0098	0.0161	0.1507
3	rs9852746	55803332	1.13	0.554827224596281	3.37	0.143587140072381	0.26464731776937	0.337547162062978	0.1463	0.0689	0.0072	0.0029	0.02	0.0036	0.0037	0.0177	0.1619	0.0163	0.0149	0.0088	0.0719	0.0198	0.0068	0.0038	0.0038	0.0953	0.089	0.0095	0.0134	0.0084	0.0248	0.0099	0.0161	0.151
3	rs1495368	55808202	1.13	0.554827224596281	3.37	0.143587140072381	0.258404865182824	0.269252913958168	0.1463	0.069	0.0072	0.0028	0.02	0.0036	0.0036	0.0178	0.162	0.0163	0.0149	0.0088	0.0719	0.0198	0.0068	0.0038	0.0038	0.0953	0.0893	0.0095	0.0135	0.0084	0.0248	0.0099	0.0161	0.151
3	rs115786626	55815156	1.13	0.554827224596281	3.35	0.159841057206343	0.281359505030615	0.355785047937538	0.1464	0.069	0.0072	0.0028	0.0199	0.0035	0.0036	0.0177	0.1621	0.0162	0.0148	0.0087	0.072	0.0197	0.0066	0.0037	0.0037	0.0957	0.0896	0.0095	0.0134	0.0084	0.0247	0.0099	0.0161	0.1509
3	rs34224277	55823019	1.13	0.554827224596281	3.35	0.159841057206343	0.268991697489927	0.279318783831548	0.1464	0.069	0.0072	0.0028	0.0199	0.0035	0.0036	0.0177	0.1622	0.0162	0.0147	0.0086	0.0721	0.0197	0.0066	0.0037	0.0037	0.0959	0.0897	0.0095	0.0134	0.0084	0.0246	0.0099	0.0161	0.1508
3	rs80080638	55828044	1.13	0.554827224596281	3.35	0.159841057206343	0.261968530506889	0.234785201672574	0.1465	0.069	0.0072	0.0028	0.0199	0.0035	0.0035	0.0177	0.1622	0.0162	0.0147	0.0086	0.0721	0.0197	0.0066	0.0036	0.0036	0.0961	0.0899	0.0095	0.0134	0.0084	0.0246	0.0098	0.0161	0.1508
3	rs78639457	55833519	1.13	0.554827224596281	3.35	0.159841057206343	0.246907977656829	0.159236617507355	0.1465	0.069	0.0072	0.0028	0.0199	0.0035	0.0035	0.0177	0.1622	0.0162	0.0147	0.0086	0.0721	0.0196	0.0065	0.0036	0.0036	0.0962	0.0899	0.0095	0.0134	0.0084	0.0245	0.0098	0.0161	0.1508
3	rs12488085	55834871	1.13	0.554827224596281	3.34	0.168454672892635	0.251357282617938	0.126836312387972	0.1465	0.069	0.0073	0.0028	0.0199	0.0035	0.0035	0.0177	0.1622	0.0162	0.0147	0.0086	0.0721	0.0196	0.0065	0.0036	0.0036	0.0963	0.09	0.0095	0.0134	0.0084	0.0245	0.0099	0.0161	0.1507
3	rs114480764	55845822	1.13	0.554827224596281	3.34	0.168454672892635	0.246338459556362	0.148360828589878	0.1465	0.069	0.0073	0.0028	0.0199	0.0035	0.0035	0.0177	0.1621	0.0161	0.0147	0.0086	0.0722	0.0196	0.0065	0.0036	0.0036	0.0963	0.09	0.0095	0.0134	0.0084	0.0245	0.0098	0.0161	0.1508
3	rs74618609	55847642	1.13	0.554827224596281	3.34	0.168454672892635	0.244503414052615	0.142841410809335	0.1465	0.0689	0.0073	0.0028	0.0199	0.0035	0.0035	0.0177	0.1621	0.0161	0.0147	0.0086	0.0722	0.0196	0.0065	0.0036	0.0036	0.0963	0.09	0.0095	0.0134	0.0084	0.0245	0.0098	0.0161	0.1508
3	rs76934414	55854551	1.13	0.554827224596281	3.34	0.168454672892635	0.212281542259019	0.121017717592685	0.1464	0.069	0.0072	0.0028	0.0199	0.0035	0.0035	0.0177	0.1614	0.0161	0.0146	0.0086	0.0725	0.0195	0.0065	0.0036	0.0036	0.0966	0.0902	0.0095	0.0135	0.0084	0.0244	0.0097	0.0161	0.1512
3	rs72877139	55855171	1.13	0.554827224596281	3.34	0.168454672892635	0.209510722253629	0.114189142361528	0.1464	0.069	0.0072	0.0029	0.0199	0.0035	0.0035	0.0177	0.1614	0.0161	0.0146	0.0086	0.0725	0.0195	0.0065	0.0036	0.0036	0.0966	0.0902	0.0095	0.0136	0.0084	0.0244	0.0097	0.0161	0.1512
3	rs17714443	55861131	1.13	0.554827224596281	3.34	0.168454672892635	0.188685671653914	0.117541461267201	0.1465	0.0691	0.0073	0.0029	0.0199	0.0035	0.0035	0.0177	0.1615	0.0161	0.0146	0.0086	0.0727	0.0195	0.0065	0.0036	0.0036	0.0966	0.0903	0.0095	0.0134	0.0084	0.0244	0.0096	0.0161	0.151
3	rs9812214	55878174	1.13	0.554827224596281	3.34	0.168454672892635	0.17248129061389	0.0632101872033475	0.1466	0.0691	0.0073	0.0029	0.0199	0.0035	0.0035	0.0177	0.1612	0.0161	0.0147	0.0086	0.0727	0.0195	0.0065	0.0036	0.0036	0.0966	0.0905	0.0095	0.0135	0.0084	0.0244	0.0095	0.0161	0.1507
3	rs115892876	55880416	1.12	0.604706511137083	3.34	0.168454672892635	0.165129687623609	0.0638857404064713	0.1465	0.0691	0.0073	0.0029	0.0199	0.0036	0.0036	0.0177	0.1612	0.0161	0.0147	0.0087	0.0727	0.0195	0.0065	0.0037	0.0036	0.0966	0.0905	0.0095	0.0135	0.0084	0.0244	0.0095	0.0161	0.1507
3	rs28698867	55886684	1.12	0.604706511137083	3.33	0.177401503992083	0.159123085419892	0.0549615158225344	0.1465	0.0693	0.0072	0.003	0.02	0.0036	0.0035	0.0176	0.1612	0.016	0.0147	0.0086	0.0727	0.0194	0.0065	0.0036	0.0036	0.0967	0.0908	0.0095	0.0135	0.0084	0.0244	0.0096	0.016	0.1506
3	rs79990610	55892717	1.12	0.604706511137083	3.33	0.177401503992083	0.200188801588714	0.0347483228224148	0.1479	0.0687	0.0072	0.003	0.02	0.0035	0.0035	0.0175	0.1621	0.0157	0.0146	0.0085	0.0722	0.0192	0.0064	0.0036	0.0036	0.0961	0.0917	0.0094	0.0136	0.0083	0.0244	0.0097	0.0158	0.1501
3	rs6769408	55895409	1.12	0.604706511137083	3.33	0.177401503992083	0.201360469888637	0.0247570096144036	0.148	0.0687	0.0072	0.0031	0.02	0.0035	0.0035	0.0175	0.1622	0.0157	0.0146	0.0085	0.0721	0.0191	0.0064	0.0036	0.0036	0.0961	0.0918	0.0094	0.0136	0.0083	0.0244	0.0097	0.0158	0.15
3	rs79470853	55909567	1.12	0.604706511137083	3.33	0.177401503992083	0.241635009787992	0.0278493563335276	0.1481	0.069	0.0072	0.0031	0.02	0.0036	0.0035	0.0175	0.1621	0.0157	0.0146	0.0088	0.0718	0.0191	0.0064	0.0036	0.0038	0.096	0.0921	0.009	0.0136	0.0083	0.0243	0.0098	0.0157	0.15
3	rs7618265	55913655	1.12	0.604706511137083	3.33	0.177401503992083	0.254199177253014	0.0286491709913138	0.1481	0.0691	0.0072	0.0031	0.02	0.0036	0.0035	0.0175	0.1621	0.0157	0.0146	0.0088	0.0718	0.0191	0.0064	0.0036	0.0038	0.0959	0.0922	0.0089	0.0135	0.0083	0.0243	0.0098	0.0157	0.15
3	rs28620756	55928780	1.12	0.604706511137083	3.33	0.177401503992083	0.260792746817068	0.0192130934442675	0.1487	0.0693	0.0072	0.0031	0.02	0.0035	0.0035	0.0174	0.1626	0.0156	0.0145	0.0087	0.0717	0.0189	0.0063	0.0035	0.0037	0.0958	0.0926	0.0089	0.0136	0.008	0.0243	0.0097	0.0156	0.1499
3	rs28641773	55929160	1.12	0.604706511137083	3.33	0.177401503992083	0.261289842818873	0.0173797190060175	0.1487	0.0693	0.0072	0.0031	0.02	0.0035	0.0035	0.0174	0.1626	0.0156	0.0145	0.0087	0.0717	0.0189	0.0063	0.0035	0.0038	0.0958	0.0926	0.0089	0.0136	0.008	0.0243	0.0097	0.0156	0.1498
3	rs17765780	55934415	1.13	0.554827224596281	3.34	0.168454672892635	0.265604354529127	0.0162436632140094	0.1489	0.0699	0.0072	0.003	0.0201	0.0034	0.0033	0.0172	0.1633	0.0155	0.0144	0.0086	0.0714	0.0188	0.0062	0.0035	0.0036	0.0957	0.0927	0.0089	0.0136	0.0077	0.0242	0.0095	0.0153	0.1506
3	rs11708779	55934939	1.13	0.554827224596281	3.34	0.168454672892635	0.340172321655829	0.0178296231848064	0.1493	0.0711	0.0072	0.003	0.0202	0.0031	0.0031	0.0171	0.1646	0.0154	0.0141	0.0083	0.0709	0.0183	0.0059	0.0035	0.0034	0.0953	0.0929	0.0089	0.0136	0.0073	0.0241	0.0092	0.0151	0.1518
3	rs115243466	55938388	1.12	0.604706511137083	3.34	0.168454672892635	0.39367514330081	0.037596035498479	0.1495	0.0715	0.0072	0.003	0.0203	0.0031	0.003	0.017	0.1651	0.0155	0.0139	0.0081	0.0705	0.0183	0.0058	0.0036	0.0033	0.0951	0.0929	0.0088	0.0136	0.0069	0.0242	0.0091	0.015	0.1523
3	rs55963705	55941559	1.12	0.604706511137083	3.34	0.168454672892635	0.406331826102118	0.0322534096189014	0.1495	0.0717	0.0072	0.003	0.0203	0.003	0.003	0.017	0.1652	0.0155	0.0139	0.008	0.0704	0.0183	0.0058	0.0036	0.0033	0.0951	0.093	0.0087	0.0136	0.0069	0.0242	0.009	0.015	0.1524
3	rs73075385	55948816	1.12	0.604706511137083	3.34	0.168454672892635	0.423887835627354	0.00792846781740139	0.1495	0.0717	0.0072	0.003	0.0203	0.003	0.003	0.017	0.1653	0.0156	0.0139	0.008	0.0703	0.0184	0.0058	0.0037	0.0033	0.095	0.093	0.0087	0.0136	0.0068	0.0242	0.009	0.015	0.1525
3	rs34138454	55949054	1.12	0.604706511137083	3.34	0.168454672892635	0.419015774005494	0.00741190806594664	0.1495	0.0717	0.0072	0.003	0.0203	0.003	0.003	0.017	0.1653	0.0156	0.0139	0.008	0.0703	0.0184	0.0058	0.0037	0.0034	0.095	0.0929	0.0087	0.0136	0.0068	0.0242	0.009	0.015	0.1525
3	rs1379725	55952415	1.12	0.604706511137083	3.34	0.168454672892635	0.42872939615072	0.004770465624889	0.1496	0.0718	0.0072	0.003	0.0203	0.003	0.003	0.017	0.1654	0.0155	0.0139	0.008	0.0702	0.0184	0.0058	0.0037	0.0034	0.095	0.0929	0.0087	0.0136	0.0068	0.0242	0.009	0.015	0.1525
3	rs13076088	55958416	1.12	0.604706511137083	3.34	0.168454672892635	0.44902577962208	0.00264172567169616	0.1496	0.0717	0.0071	0.003	0.0203	0.003	0.0031	0.017	0.1653	0.0155	0.0139	0.008	0.0701	0.0184	0.0058	0.0038	0.0034	0.0951	0.0931	0.0087	0.0136	0.0068	0.0242	0.0089	0.015	0.1526
3	rs77727261	55977253	1.12	0.604706511137083	3.34	0.168454672892635	0.494315505790024	0.00428675773911891	0.1496	0.0716	0.0071	0.003	0.0204	0.0029	0.0031	0.017	0.1658	0.0156	0.0138	0.008	0.0697	0.0184	0.0057	0.0039	0.0034	0.0948	0.0936	0.0088	0.0136	0.0066	0.0239	0.0088	0.0149	0.1531
3	rs114409856	55981221	1.12	0.604706511137083	3.34	0.168454672892635	0.496952789125136	0.00445105438321451	0.1496	0.0716	0.0071	0.003	0.0204	0.0029	0.0031	0.017	0.1658	0.0156	0.0138	0.008	0.0698	0.0184	0.0057	0.0039	0.0034	0.0947	0.0936	0.0088	0.0136	0.0066	0.0239	0.0088	0.0148	0.1531
3	rs12496072	55985751	1.12	0.604706511137083	3.34	0.168454672892635	0.508903983030919	0.00484734726560563	0.1497	0.0716	0.0071	0.003	0.0204	0.0029	0.0031	0.017	0.1658	0.0156	0.0138	0.008	0.0697	0.0184	0.0057	0.0039	0.0034	0.0947	0.0937	0.0088	0.0136	0.0066	0.0239	0.0088	0.0148	0.1531
3	rs116209857	55992213	1.12	0.604706511137083	3.35	0.159841057206343	0.512598834564843	0.00548610554891248	0.1496	0.0716	0.0071	0.003	0.0204	0.0029	0.0031	0.017	0.1659	0.0156	0.0138	0.008	0.0696	0.0184	0.0057	0.0039	0.0033	0.0947	0.0937	0.0088	0.0136	0.0065	0.0238	0.0088	0.0148	0.1532
3	rs13068798	55995638	1.12	0.604706511137083	3.35	0.159841057206343	0.537904677965743	0.00599286103190546	0.1496	0.0716	0.0071	0.003	0.0204	0.0029	0.0031	0.017	0.1659	0.0156	0.0138	0.008	0.0696	0.0184	0.0056	0.0039	0.0033	0.0947	0.0938	0.0088	0.0136	0.0065	0.0238	0.0088	0.0148	0.1534
3	rs17782624	55997119	1.12	0.604706511137083	3.36	0.151554094423325	0.545964140669021	0.00696019720309229	0.1496	0.0716	0.0071	0.003	0.0204	0.0029	0.0031	0.0169	0.166	0.0156	0.0138	0.008	0.0696	0.0184	0.0056	0.0039	0.0033	0.0947	0.0939	0.0088	0.0136	0.0065	0.0238	0.0088	0.0148	0.1534
3	rs115516694	55997893	1.12	0.604706511137083	3.36	0.151554094423325	0.550378039644937	0.00610142432035487	0.1496	0.0716	0.0071	0.003	0.0204	0.0029	0.0031	0.017	0.166	0.0156	0.0138	0.008	0.0695	0.0184	0.0056	0.0039	0.0033	0.0947	0.0939	0.0088	0.0136	0.0065	0.0238	0.0088	0.0148	0.1534
3	rs11713228	56010702	1.12	0.604706511137083	3.37	0.143587140072381	0.575592662098364	0.00721990081902487	0.1494	0.0717	0.0071	0.003	0.0204	0.0029	0.003	0.017	0.1664	0.0156	0.0138	0.008	0.0695	0.0183	0.0056	0.0039	0.0033	0.0946	0.094	0.0088	0.0136	0.0064	0.0235	0.0087	0.0148	0.1536
3	rs73084796	56014464	1.12	0.604706511137083	3.38	0.135933471893229	0.63215977036939	0.00693683509615625	0.1497	0.0716	0.0071	0.003	0.0204	0.0028	0.003	0.017	0.1665	0.0155	0.0138	0.0079	0.0694	0.0184	0.0055	0.0039	0.0033	0.0945	0.0943	0.0087	0.0136	0.0063	0.0232	0.0087	0.0148	0.1542
3	rs75342166	56022772	1.12	0.604706511137083	3.39	0.128586294370088	0.608022326832396	0.00859315483207594	0.1499	0.0712	0.007	0.0029	0.0205	0.0028	0.003	0.017	0.1666	0.0155	0.014	0.0078	0.0695	0.0183	0.0054	0.0039	0.0032	0.0944	0.0945	0.0087	0.0135	0.0061	0.0228	0.0086	0.0148	0.1553
3	rs1379721	56023625	1.12	0.604706511137083	3.39	0.128586294370088	0.627101491227908	0.00838567625813978	0.1501	0.0714	0.007	0.0029	0.0205	0.0028	0.0029	0.017	0.1664	0.0155	0.014	0.0078	0.0695	0.0183	0.0054	0.0038	0.0032	0.0945	0.0947	0.0087	0.0135	0.0061	0.0228	0.0086	0.0147	0.1552
3	rs7641427	56026877	1.12	0.604706511137083	3.39	0.128586294370088	0.624229387032025	0.00738776296259432	0.1501	0.0715	0.007	0.0029	0.0205	0.0028	0.0029	0.017	0.1662	0.0155	0.014	0.0078	0.0695	0.0183	0.0054	0.0038	0.0032	0.0946	0.0947	0.0088	0.0134	0.0061	0.0228	0.0086	0.0147	0.1552
3	rs114928049	56043509	1.12	0.604706511137083	3.39	0.128586294370088	0.608160609144736	0.00705405784933799	0.1501	0.0714	0.007	0.0029	0.0205	0.0028	0.0029	0.0171	0.1663	0.0155	0.014	0.0078	0.0695	0.0183	0.0053	0.0038	0.0032	0.0945	0.0945	0.0088	0.0134	0.0061	0.0227	0.0086	0.0147	0.1553
3	rs6805331	56054925	1.11	0.657414555049712	3.39	0.128586294370088	0.628294132255687	0.00632164384149818	0.1503	0.0713	0.0071	0.0027	0.0204	0.0028	0.0029	0.0175	0.1669	0.0154	0.014	0.0078	0.0696	0.0183	0.0053	0.0038	0.0032	0.0939	0.0935	0.0091	0.0132	0.0063	0.0224	0.0087	0.0147	0.1564
3	rs59576102	56060509	1.12	0.604706511137083	3.39	0.128586294370088	0.644460416440145	0.00768022255884735	0.1505	0.0714	0.0072	0.0026	0.0204	0.0028	0.0029	0.0175	0.167	0.0153	0.014	0.0078	0.0695	0.0183	0.0053	0.0038	0.0029	0.0939	0.0934	0.0091	0.0131	0.0062	0.0223	0.0087	0.0147	0.1567
3	rs1401406	56080342	1.12	0.604706511137083	3.39	0.128586294370088	0.651721231009524	0.00896256560541821	0.1505	0.0714	0.0072	0.0026	0.0204	0.0028	0.0028	0.0175	0.1673	0.0154	0.014	0.0078	0.0695	0.0183	0.0053	0.0038	0.0029	0.0939	0.0933	0.0091	0.0131	0.0062	0.0223	0.0087	0.0146	0.1568
3	rs113777925	56080528	1.12	0.604706511137083	3.39	0.128586294370088	0.650865101816509	0.00890930020209289	0.1505	0.0714	0.0072	0.0026	0.0204	0.0028	0.0028	0.0175	0.1673	0.0154	0.014	0.0078	0.0695	0.0183	0.0053	0.0038	0.0029	0.0939	0.0933	0.0091	0.0131	0.0062	0.0223	0.0087	0.0146	0.1568
3	rs9818750	56104964	1.12	0.604706511137083	3.39	0.128586294370088	0.659449325659371	0.0105204829500644	0.1507	0.0714	0.0072	0.0024	0.0203	0.0028	0.0029	0.0176	0.1674	0.0154	0.014	0.0078	0.0695	0.0181	0.0053	0.0038	0.0029	0.0944	0.0931	0.0091	0.013	0.0062	0.0221	0.0086	0.0144	0.1566
3	rs1982767	56111536	1.12	0.604706511137083	3.39	0.128586294370088	0.739572515645011	0.0121126661705541	0.1506	0.0718	0.0072	0.0024	0.0202	0.0029	0.003	0.0175	0.1681	0.0153	0.014	0.0079	0.0687	0.0179	0.0053	0.004	0.003	0.0945	0.0928	0.0091	0.013	0.0062	0.0221	0.0087	0.0145	0.1568
3	rs12488237	56114861	1.12	0.604706511137083	3.4	0.121538743628758	0.751317794057866	0.0126792967297635	0.1505	0.0718	0.0072	0.0024	0.0202	0.0029	0.003	0.0175	0.1682	0.0153	0.014	0.0079	0.0686	0.0179	0.0053	0.004	0.003	0.0945	0.0927	0.0091	0.013	0.0062	0.0221	0.0087	0.0145	0.1568
3	rs114295361	56142388	1.11	0.657414555049712	3.4	0.121538743628758	0.783782249917547	0.0118342623098004	0.1503	0.0721	0.0072	0.0025	0.0201	0.0029	0.0031	0.0176	0.1686	0.0153	0.0139	0.0079	0.0681	0.0178	0.0053	0.0041	0.003	0.0946	0.0924	0.0091	0.013	0.0062	0.0221	0.0087	0.0145	0.1569
3	rs17235375	56146679	1.11	0.657414555049712	3.4	0.121538743628758	0.831245832634439	0.01948795674029	0.1503	0.0722	0.0072	0.0025	0.0201	0.0029	0.0031	0.0176	0.1688	0.0153	0.0139	0.008	0.0678	0.0178	0.0053	0.0042	0.0031	0.0946	0.0923	0.0092	0.013	0.0062	0.022	0.0087	0.0145	0.1569
3	rs9874662	56148884	1.11	0.657414555049712	3.4	0.121538743628758	0.852492078896908	0.0253795931378097	0.1503	0.0722	0.0072	0.0025	0.0201	0.0029	0.0031	0.0176	0.1689	0.0153	0.0139	0.008	0.0678	0.0178	0.0053	0.0042	0.0031	0.0946	0.0923	0.0092	0.013	0.0062	0.022	0.0087	0.0145	0.1569
3	rs2200432	56151970	1.11	0.657414555049712	3.4	0.121538743628758	0.9273000512259	0.0445739686724164	0.1503	0.0723	0.0072	0.0025	0.02	0.0031	0.0031	0.0176	0.1693	0.0153	0.0139	0.008	0.0676	0.0177	0.0053	0.0043	0.0032	0.0946	0.0921	0.0092	0.0129	0.0062	0.022	0.0087	0.0146	0.1565
3	rs116030249	56152589	1.11	0.657414555049712	3.41	0.114783892697204	0.899193914903614	0.0393315022812754	0.1503	0.0723	0.0071	0.0025	0.02	0.0031	0.0032	0.0176	0.1693	0.0153	0.0139	0.008	0.0677	0.0177	0.0053	0.0043	0.0032	0.0946	0.092	0.0092	0.0129	0.0062	0.0219	0.0087	0.0146	0.1565
3	rs116280544	56155988	1.11	0.657414555049712	3.41	0.114783892697204	0.886909564975479	0.0514553751947247	0.1504	0.0722	0.0071	0.0025	0.0199	0.0032	0.0032	0.0176	0.1692	0.0152	0.0139	0.008	0.0678	0.0177	0.0054	0.0043	0.0032	0.0947	0.0919	0.0092	0.0129	0.0062	0.0219	0.0087	0.0146	0.1563
3	rs73091258	56156907	1.11	0.657414555049712	3.41	0.114783892697204	0.902152713719612	0.0664115023068583	0.1505	0.0721	0.0071	0.0026	0.0199	0.0033	0.0033	0.0177	0.1692	0.0152	0.0139	0.008	0.0679	0.0177	0.0054	0.0044	0.0032	0.0947	0.0919	0.0092	0.0129	0.0062	0.0219	0.0087	0.0146	0.1561
3	rs77095362	56164674	1.11	0.657414555049712	3.41	0.114783892697204	0.891732932680333	0.0536349935677788	0.1508	0.072	0.007	0.0026	0.0198	0.0034	0.0035	0.0176	0.1693	0.0151	0.0137	0.008	0.0679	0.0177	0.0054	0.0044	0.0033	0.0948	0.0918	0.0091	0.0129	0.0062	0.0218	0.0087	0.0146	0.1557
3	rs76090611	56174002	1.11	0.657414555049712	3.41	0.114783892697204	0.894517496260813	0.0555343001299485	0.1508	0.072	0.007	0.0027	0.0198	0.0034	0.0035	0.0176	0.1693	0.0151	0.0137	0.008	0.0679	0.0177	0.0054	0.0044	0.0033	0.0949	0.0918	0.0091	0.0129	0.0063	0.0218	0.0087	0.0147	0.1556
3	rs4974169	56178417	1.11	0.657414555049712	3.41	0.114783892697204	0.91097095147567	0.0601418752513562	0.1509	0.072	0.007	0.0027	0.0198	0.0035	0.0035	0.0176	0.1693	0.0151	0.0137	0.008	0.0679	0.0177	0.0054	0.0044	0.0033	0.0949	0.0918	0.0091	0.0129	0.0063	0.0218	0.0087	0.0147	0.1556
3	rs1564907	56193500	1.11	0.657414555049712	3.41	0.114783892697204	0.97411881123386	0.105183376293743	0.1511	0.0723	0.007	0.0028	0.0197	0.0036	0.0037	0.0176	0.1693	0.015	0.0136	0.0081	0.0678	0.0176	0.0054	0.0045	0.0034	0.0949	0.0915	0.0091	0.0128	0.0062	0.0218	0.0087	0.0147	0.1551
3	rs73078528	56207996	1.11	0.657414555049712	3.41	0.114783892697204	0.937305881030936	0.0915516510170901	0.1513	0.0723	0.007	0.0028	0.0198	0.0037	0.0037	0.0176	0.1692	0.015	0.0136	0.0081	0.0678	0.0177	0.0054	0.0045	0.0034	0.0949	0.0913	0.0091	0.0128	0.0062	0.0218	0.0087	0.0147	0.1551
3	rs7616016	56217171	1.11	0.657414555049712	3.41	0.114783892697204	0.9449233485805	0.114788127157992	0.1514	0.0723	0.007	0.0028	0.0198	0.0037	0.0038	0.0177	0.169	0.015	0.0136	0.0081	0.0679	0.0177	0.0055	0.0046	0.0035	0.0949	0.0911	0.0091	0.0128	0.0062	0.0217	0.0087	0.0147	0.155
3	rs724929	56217454	1.11	0.657414555049712	3.41	0.114783892697204	0.95004386220545	0.112994754844534	0.1514	0.0723	0.007	0.0029	0.0198	0.0037	0.0038	0.0177	0.169	0.015	0.0136	0.0081	0.0679	0.0177	0.0055	0.0046	0.0035	0.0949	0.0911	0.0091	0.0128	0.0062	0.0217	0.0087	0.0147	0.155
3	rs923129	56233274	1.11	0.657414555049712	3.41	0.114783892697204	0.967589871062054	0.0906121869682593	0.1515	0.0722	0.007	0.0029	0.0198	0.0038	0.0038	0.0176	0.1694	0.015	0.0135	0.0081	0.0678	0.0177	0.0055	0.0046	0.0036	0.0946	0.0907	0.0091	0.0128	0.0062	0.0217	0.0088	0.0147	0.1551
3	rs4974180	56234135	1.11	0.657414555049712	3.41	0.114783892697204	0.971572920087528	0.0918656599200028	0.1515	0.0722	0.007	0.0029	0.0198	0.0038	0.0038	0.0176	0.1694	0.015	0.0135	0.0081	0.0678	0.0177	0.0055	0.0046	0.0036	0.0945	0.0907	0.0091	0.0128	0.0062	0.0217	0.0088	0.0147	0.1551
3	rs116100711	56239376	1.11	0.657414555049712	3.41	0.114783892697204	0.965051023539537	0.0813573477662263	0.1516	0.0722	0.007	0.0029	0.0198	0.0038	0.0038	0.0176	0.1695	0.015	0.0135	0.0081	0.0677	0.0177	0.0055	0.0045	0.0036	0.0945	0.0905	0.0091	0.0128	0.0062	0.0216	0.0088	0.0147	0.1551
3	rs73080543	56254670	1.11	0.657414555049712	3.41	0.114783892697204	1.02951276428013	0.084828510477898	0.1518	0.0722	0.007	0.003	0.0198	0.0038	0.0038	0.0176	0.1697	0.015	0.0135	0.0082	0.0676	0.0178	0.0055	0.0045	0.0036	0.0944	0.0902	0.0091	0.0128	0.0062	0.0216	0.0089	0.0147	0.1551
3	rs17235445	56256822	1.11	0.657414555049712	3.41	0.114783892697204	1.04021744080808	0.0924949556582326	0.1518	0.0722	0.007	0.003	0.0198	0.0038	0.0039	0.0176	0.1697	0.015	0.0135	0.0082	0.0676	0.0178	0.0055	0.0045	0.0036	0.0944	0.0902	0.0091	0.0128	0.0062	0.0216	0.009	0.0147	0.155
3	rs78910754	56272735	1.11	0.657414555049712	3.41	0.114783892697204	1.04405762491154	0.0928891291361596	0.1522	0.0721	0.007	0.003	0.0198	0.0038	0.0039	0.0176	0.1702	0.015	0.0135	0.0081	0.0675	0.0179	0.0055	0.0045	0.0036	0.0943	0.0895	0.0091	0.0127	0.0063	0.0216	0.009	0.0147	0.155
3	rs76017375	56273902	1.11	0.657414555049712	3.41	0.114783892697204	1.04231137800757	0.0914732154460973	0.1523	0.0721	0.007	0.0031	0.0198	0.0038	0.0039	0.0176	0.1702	0.015	0.0135	0.0081	0.0675	0.0179	0.0055	0.0045	0.0036	0.0943	0.0895	0.0091	0.0127	0.0063	0.0216	0.009	0.0147	0.155
3	rs13077676	56282484	1.11	0.657414555049712	3.41	0.114783892697204	1.04484382110102	0.0840689375782161	0.1524	0.0721	0.007	0.0031	0.0198	0.0038	0.0039	0.0176	0.1704	0.015	0.0135	0.0081	0.0674	0.018	0.0055	0.0045	0.0036	0.0942	0.0892	0.0091	0.0127	0.0063	0.0216	0.009	0.0147	0.155
3	rs62253587	56284547	1.11	0.657414555049712	3.41	0.114783892697204	1.06035412609753	0.101808540055431	0.153	0.072	0.0071	0.0032	0.0198	0.0039	0.0039	0.0176	0.171	0.015	0.0134	0.008	0.0672	0.0181	0.0055	0.0044	0.0036	0.0941	0.0883	0.0091	0.0127	0.0063	0.0216	0.0089	0.0146	0.155
3	rs690515	56291187	1.11	0.657414555049712	3.41	0.114783892697204	1.03194565967618	0.0827839899811906	0.1532	0.072	0.0071	0.0032	0.0199	0.0039	0.004	0.0176	0.1713	0.015	0.0135	0.008	0.0671	0.0181	0.0055	0.0044	0.0036	0.0941	0.0879	0.0091	0.0126	0.0063	0.0215	0.0089	0.0146	0.1551
3	rs77070333	56295164	1.11	0.657414555049712	3.41	0.114783892697204	1.03411985281358	0.0838416024055683	0.1532	0.072	0.0071	0.0032	0.0199	0.0039	0.004	0.0176	0.1713	0.015	0.0135	0.008	0.0671	0.0181	0.0055	0.0044	0.0036	0.094	0.0878	0.0091	0.0126	0.0063	0.0215	0.0089	0.0146	0.1551
3	rs17825362	56303580	1.1	0.712999886098274	3.41	0.114783892697204	1.03716683423334	0.0830101650177702	0.1533	0.0719	0.0071	0.0032	0.0199	0.0039	0.004	0.0176	0.1714	0.015	0.0135	0.008	0.0671	0.0181	0.0055	0.0044	0.0036	0.094	0.0877	0.0091	0.0126	0.0063	0.0215	0.0089	0.0146	0.1551
3	rs62253616	56304394	1.1	0.712999886098274	3.41	0.114783892697204	1.04606726777467	0.0816568593424426	0.1534	0.0719	0.0071	0.0032	0.0199	0.0039	0.004	0.0176	0.1714	0.015	0.0135	0.008	0.067	0.0181	0.0055	0.0044	0.0036	0.094	0.0877	0.0091	0.0126	0.0063	0.0215	0.0089	0.0146	0.1551
3	rs4325896	56306432	1.1	0.712999886098274	3.41	0.114783892697204	1.07480718636506	0.0911597400466434	0.1534	0.0719	0.0071	0.0033	0.0199	0.0039	0.004	0.0176	0.1715	0.015	0.0135	0.008	0.067	0.0181	0.0055	0.0044	0.0036	0.094	0.0876	0.0091	0.0126	0.0063	0.0215	0.0089	0.0146	0.1551
3	rs12629096	56309634	1.1	0.712999886098274	3.41	0.114783892697204	0.984585564372409	0.0583060569503148	0.1531	0.0719	0.0071	0.0029	0.0199	0.0037	0.0036	0.0176	0.1715	0.015	0.0135	0.008	0.0686	0.0181	0.0055	0.0042	0.0034	0.094	0.0876	0.0091	0.0126	0.0063	0.0215	0.0089	0.0146	0.1551
3	rs115237476	56313064	1.1	0.712999886098274	3.41	0.114783892697204	0.96843676410557	0.0535093889511163	0.1531	0.0719	0.0072	0.0029	0.0199	0.0037	0.0036	0.0176	0.1715	0.015	0.0135	0.008	0.0687	0.0182	0.0055	0.0042	0.0034	0.094	0.0875	0.009	0.0127	0.0063	0.0214	0.0089	0.0146	0.1551
3	rs74804174	56330401	1.1	0.712999886098274	3.4	0.121538743628758	0.911301301236125	0.0472149463288111	0.1533	0.0718	0.0072	0.0029	0.0199	0.0036	0.0036	0.0176	0.1716	0.015	0.0135	0.008	0.0687	0.0182	0.0055	0.0042	0.0034	0.0939	0.0874	0.009	0.0127	0.0063	0.0214	0.0088	0.0146	0.1552
3	rs114332606	56340656	1.1	0.712999886098274	3.4	0.121538743628758	0.928631580510451	0.0489523179733826	0.1534	0.0717	0.0072	0.0029	0.0199	0.0036	0.0035	0.0177	0.1716	0.015	0.0135	0.008	0.0686	0.0182	0.0055	0.0042	0.0034	0.0939	0.0873	0.009	0.0127	0.0063	0.0214	0.0088	0.0146	0.1554
3	rs2873303	56343544	1.1	0.712999886098274	3.37	0.143587140072381	0.957619612674333	0.0587627352439238	0.1534	0.0717	0.0072	0.0029	0.0199	0.0036	0.0035	0.0177	0.1716	0.015	0.0135	0.008	0.0686	0.0182	0.0055	0.0042	0.0034	0.0939	0.0873	0.009	0.0127	0.0063	0.0213	0.0088	0.0146	0.1554
3	rs6780890	56350395	1.1	0.712999886098274	3.37	0.143587140072381	0.930297110232175	0.0577860044362551	0.1533	0.0716	0.0072	0.0029	0.02	0.0036	0.0035	0.0177	0.1716	0.015	0.0135	0.0081	0.0686	0.0182	0.0056	0.0042	0.0034	0.0938	0.0872	0.009	0.0127	0.0063	0.0214	0.0088	0.0147	0.1554
3	rs73088525	56351301	1.1	0.712999886098274	3.37	0.143587140072381	0.922978078337833	0.0564946124290138	0.1532	0.0716	0.0072	0.003	0.02	0.0036	0.0035	0.0177	0.1716	0.015	0.0135	0.0081	0.0686	0.0182	0.0056	0.0042	0.0034	0.0938	0.0872	0.009	0.0127	0.0063	0.0214	0.0088	0.0147	0.1554
3	rs116828752	56356788	1.1	0.712999886098274	3.37	0.143587140072381	0.905280310313532	0.0520120982983859	0.1531	0.0715	0.0072	0.003	0.02	0.0036	0.0035	0.0177	0.1717	0.015	0.0136	0.0081	0.0686	0.0182	0.0056	0.0042	0.0034	0.0936	0.0872	0.009	0.0127	0.0063	0.0214	0.0088	0.0147	0.1554
3	rs73088551	56362971	1.1	0.712999886098274	3.37	0.143587140072381	0.88764462121053	0.0503497626965575	0.1529	0.0715	0.0072	0.003	0.02	0.0036	0.0035	0.0177	0.1718	0.015	0.0136	0.0081	0.0687	0.0182	0.0057	0.0042	0.0034	0.0935	0.0873	0.009	0.0127	0.0063	0.0214	0.0088	0.0147	0.1553
3	rs6445781	56371039	1.1	0.712999886098274	3.37	0.143587140072381	0.909897660783361	0.0674471379883101	0.1531	0.0714	0.0072	0.0031	0.02	0.0037	0.0036	0.0178	0.1715	0.015	0.0136	0.0081	0.0685	0.0184	0.0057	0.0043	0.0034	0.0934	0.0873	0.009	0.0126	0.0064	0.0215	0.0088	0.0148	0.1552
3	rs73090534	56378613	1.1	0.712999886098274	3.37	0.143587140072381	0.894763368208744	0.0596148816825513	0.1533	0.0713	0.0073	0.0031	0.02	0.0037	0.0036	0.0178	0.1712	0.015	0.0136	0.0081	0.0685	0.0186	0.0057	0.0044	0.0035	0.0933	0.0874	0.009	0.0127	0.0064	0.0215	0.0088	0.0148	0.155
3	rs114599756	56379555	1.1	0.712999886098274	3.37	0.143587140072381	0.890669211387653	0.0583712035217397	0.1533	0.0713	0.0073	0.0031	0.02	0.0037	0.0036	0.0178	0.1712	0.015	0.0136	0.0081	0.0685	0.0186	0.0057	0.0044	0.0035	0.0933	0.0874	0.009	0.0127	0.0064	0.0215	0.0088	0.0148	0.155
3	rs117606737	56380239	1.1	0.712999886098274	3.37	0.143587140072381	0.89165108900893	0.0600758931358558	0.1532	0.0713	0.0073	0.0031	0.02	0.0037	0.0036	0.0178	0.1712	0.015	0.0136	0.0081	0.0685	0.0186	0.0057	0.0044	0.0035	0.0933	0.0873	0.009	0.0127	0.0064	0.0215	0.0088	0.0148	0.155
3	rs114116232	56385466	1.1	0.712999886098274	3.37	0.143587140072381	0.953239478149297	0.0538865848124966	0.153	0.0712	0.0073	0.0029	0.0201	0.0038	0.0036	0.0178	0.1712	0.015	0.0136	0.0082	0.0683	0.0186	0.0058	0.0044	0.0035	0.0933	0.0873	0.009	0.0126	0.0064	0.0216	0.0089	0.0148	0.1549
3	rs7652941	56386095	1.1	0.712999886098274	3.37	0.143587140072381	0.9635290347517	0.0530707769912157	0.153	0.0712	0.0073	0.0029	0.0201	0.0038	0.0036	0.0178	0.1712	0.015	0.0136	0.0082	0.0683	0.0186	0.0058	0.0045	0.0035	0.0933	0.0873	0.009	0.0126	0.0065	0.0216	0.0089	0.0148	0.1549
3	rs7610959	56386290	1.1	0.712999886098274	3.37	0.143587140072381	0.966827928257694	0.0541386848519797	0.153	0.0712	0.0073	0.0029	0.0201	0.0038	0.0037	0.0178	0.1712	0.015	0.0136	0.0082	0.0683	0.0186	0.0058	0.0045	0.0035	0.0933	0.0873	0.009	0.0126	0.0065	0.0216	0.0089	0.0148	0.1549
3	rs7611307	56386602	1.1	0.712999886098274	3.37	0.143587140072381	1.0149643646583	0.0561096384121805	0.1528	0.0712	0.0073	0.0029	0.0201	0.0039	0.0037	0.0178	0.1711	0.015	0.0136	0.0083	0.0683	0.0186	0.0058	0.0046	0.0035	0.0932	0.0873	0.009	0.0126	0.0065	0.0216	0.0089	0.0148	0.1551
3	rs74955006	56390783	1.1	0.712999886098274	3.35	0.159841057206343	0.979303899099328	0.0263271951048357	0.1526	0.0714	0.0073	0.0029	0.0201	0.0039	0.0037	0.0178	0.1712	0.0149	0.0135	0.0083	0.0684	0.0185	0.0058	0.0046	0.0035	0.0932	0.0871	0.009	0.0126	0.0065	0.0215	0.009	0.0149	0.1549
3	rs79705816	56391245	1.1	0.712999886098274	3.33	0.177401503992083	0.969199228687128	0.0244924375674286	0.1526	0.0715	0.0073	0.0029	0.0201	0.0039	0.0037	0.0178	0.1712	0.0149	0.0135	0.0083	0.0684	0.0185	0.0058	0.0046	0.0034	0.0931	0.087	0.009	0.0126	0.0065	0.0215	0.009	0.0149	0.1549
3	rs6801157	56399339	1.1	0.712999886098274	3.33	0.177401503992083	0.940818457064567	0.0261908178568244	0.1525	0.0716	0.0073	0.0029	0.0201	0.0039	0.0037	0.0179	0.1713	0.0149	0.0135	0.0083	0.0685	0.0186	0.0059	0.0046	0.0034	0.0931	0.0869	0.009	0.0126	0.0065	0.0215	0.009	0.0149	0.1549
3	rs77804667	56417407	1.1	0.712999886098274	3.33	0.177401503992083	0.942325515316333	0.0277093156342419	0.1525	0.0716	0.0073	0.0029	0.0201	0.0039	0.0037	0.0179	0.1712	0.0148	0.0135	0.0083	0.0685	0.0186	0.0059	0.0046	0.0035	0.0931	0.0868	0.009	0.0126	0.0065	0.0215	0.0091	0.0149	0.1549
3	rs4974139	56431988	1.1	0.712999886098274	3.33	0.177401503992083	0.920737297097957	0.0233616195959469	0.1522	0.0717	0.0073	0.0029	0.0203	0.004	0.0037	0.0177	0.1711	0.0147	0.0135	0.0083	0.0684	0.0187	0.006	0.0046	0.0035	0.0931	0.0866	0.0091	0.0126	0.0066	0.0215	0.0091	0.0149	0.155
3	rs10212434	56432160	1.1	0.712999886098274	3.33	0.177401503992083	0.919410498904904	0.0248455005506537	0.1522	0.0717	0.0073	0.0029	0.0203	0.004	0.0037	0.0177	0.1711	0.0147	0.0135	0.0083	0.0684	0.0187	0.006	0.0046	0.0035	0.0931	0.0866	0.0091	0.0126	0.0066	0.0215	0.0091	0.0149	0.155
3	rs2130881	56434215	1.1	0.712999886098274	3.33	0.177401503992083	1.04624209304333	0.0906121869682593	0.1513	0.0713	0.0071	0.003	0.0208	0.0046	0.0038	0.0173	0.1723	0.0143	0.0135	0.0084	0.0675	0.0177	0.0063	0.0048	0.0038	0.0942	0.0831	0.0088	0.0133	0.0072	0.0215	0.0092	0.0153	0.1568
3	rs116320994	56434612	1.1	0.712999886098274	3.32	0.186688027238402	0.957872565811819	0.0991233950663608	0.1511	0.0713	0.007	0.003	0.0209	0.0044	0.0038	0.0171	0.1736	0.0142	0.0134	0.0084	0.0678	0.0176	0.0063	0.0047	0.0038	0.094	0.08	0.0088	0.0135	0.0076	0.0216	0.0092	0.0153	0.1586
3	rs11130520	56441119	1.1	0.712999886098274	3.32	0.186688027238402	0.855224217804538	0.0705940384961114	0.1513	0.072	0.007	0.003	0.021	0.0041	0.0037	0.0171	0.1738	0.0142	0.0135	0.0084	0.068	0.0175	0.0062	0.0047	0.0036	0.0942	0.0793	0.0088	0.0136	0.0076	0.0214	0.009	0.0152	0.159
3	rs1491163	56453316	1.09	0.771508143262462	3.32	0.186688027238402	0.777519343024702	0.052136168043876	0.1515	0.0721	0.007	0.003	0.0208	0.0039	0.0037	0.0172	0.1743	0.0142	0.0135	0.0085	0.0681	0.0174	0.0063	0.0047	0.0035	0.0937	0.0787	0.0087	0.0136	0.0076	0.0214	0.009	0.0153	0.1594
3	rs71309954	56462127	1.1	0.712999886098274	3.32	0.186688027238402	0.754285842587201	0.0472149463288111	0.1516	0.0721	0.007	0.003	0.0208	0.0038	0.0037	0.0173	0.1744	0.0142	0.0136	0.0084	0.0682	0.0174	0.0063	0.0047	0.0035	0.0937	0.0785	0.0086	0.0136	0.0076	0.0214	0.009	0.0153	0.1594
3	rs11719646	56467691	1.1	0.712999886098274	3.32	0.186688027238402	0.767129787352379	0.0800150737202863	0.1517	0.0721	0.007	0.003	0.0207	0.0037	0.0037	0.0173	0.1748	0.0142	0.0136	0.0084	0.0685	0.0174	0.0064	0.0046	0.0034	0.0938	0.0782	0.0087	0.0136	0.0075	0.0214	0.0089	0.0152	0.1595
3	rs76982895	56469761	1.1	0.712999886098274	3.32	0.186688027238402	0.759855191359066	0.0783868612179857	0.1517	0.0721	0.007	0.003	0.0207	0.0037	0.0037	0.0173	0.1748	0.0142	0.0136	0.0084	0.0685	0.0174	0.0064	0.0046	0.0034	0.0938	0.0782	0.0087	0.0136	0.0075	0.0214	0.0089	0.0152	0.1595
3	rs114246307	56470931	1.1	0.712999886098274	3.32	0.186688027238402	0.756419910688379	0.0760429869509714	0.1517	0.0721	0.007	0.003	0.0207	0.0036	0.0037	0.0173	0.1748	0.0142	0.0136	0.0084	0.0685	0.0174	0.0064	0.0046	0.0034	0.0938	0.0782	0.0087	0.0136	0.0075	0.0214	0.0089	0.0152	0.1595
3	rs115308085	56480544	1.1	0.712999886098274	3.31	0.196320630125924	0.73745946984475	0.0700302302099865	0.1517	0.0722	0.007	0.0029	0.0207	0.0036	0.0037	0.0172	0.1748	0.0142	0.0136	0.0084	0.0686	0.0174	0.0064	0.0046	0.0034	0.0938	0.0782	0.0086	0.0136	0.0075	0.0214	0.0089	0.0152	0.1596
3	rs6785094	56482509	1.1	0.712999886098274	3.22	0.299593947381755	0.750785610528611	0.0755341510079107	0.1517	0.0722	0.007	0.0029	0.0207	0.0035	0.0037	0.0172	0.1748	0.0142	0.0136	0.0084	0.0686	0.0174	0.0064	0.0046	0.0034	0.0938	0.0782	0.0086	0.0136	0.0075	0.0214	0.0089	0.0152	0.1596
3	rs4974142	56483680	1.1	0.712999886098274	3.21	0.313017210102667	0.751469876869805	0.0775778760165104	0.1517	0.0722	0.007	0.0029	0.0207	0.0035	0.0037	0.0173	0.1748	0.0142	0.0136	0.0084	0.0686	0.0174	0.0064	0.0046	0.0034	0.0938	0.0782	0.0086	0.0136	0.0075	0.0214	0.0089	0.0152	0.1596
3	rs61435282	56487222	1.1	0.712999886098274	3.21	0.313017210102667	0.747064959602054	0.0786080873123045	0.1517	0.0724	0.007	0.0029	0.0207	0.0033	0.0037	0.0173	0.1749	0.0141	0.0136	0.0084	0.0687	0.0174	0.0064	0.0046	0.0034	0.0938	0.0781	0.0087	0.0136	0.0075	0.0214	0.0089	0.0152	0.1597
3	rs75497936	56491910	1.1	0.712999886098274	3.21	0.313017210102667	0.710826749452129	0.0695384392031729	0.1517	0.0724	0.007	0.0029	0.0207	0.0033	0.0037	0.0173	0.1748	0.0141	0.0136	0.0084	0.0686	0.0174	0.0064	0.0046	0.0034	0.0938	0.0781	0.0088	0.0136	0.0077	0.0214	0.0089	0.0151	0.1596
3	rs115569888	56494656	1.1	0.712999886098274	3.21	0.313017210102667	0.70438429831582	0.0694683009812327	0.1517	0.0724	0.007	0.003	0.0207	0.0033	0.0037	0.0173	0.1748	0.0141	0.0136	0.0084	0.0686	0.0174	0.0064	0.0046	0.0033	0.0938	0.0781	0.0088	0.0136	0.0077	0.0214	0.0089	0.0151	0.1596
3	rs56101333	56497661	1.1	0.712999886098274	3.21	0.313017210102667	0.707713343249927	0.0715852094895178	0.1517	0.0725	0.007	0.003	0.0207	0.0033	0.0037	0.0173	0.1748	0.0141	0.0136	0.0084	0.0685	0.0174	0.0064	0.0046	0.0033	0.0938	0.078	0.0089	0.0136	0.0077	0.0214	0.0089	0.0151	0.1596
3	rs80067232	56502996	1.1	0.712999886098274	3.21	0.313017210102667	0.687917291221097	0.066618092830441	0.1517	0.0725	0.007	0.0029	0.0207	0.0032	0.0037	0.0174	0.1749	0.0141	0.0136	0.0083	0.0685	0.0174	0.0064	0.0046	0.0033	0.0938	0.078	0.0089	0.0136	0.0077	0.0214	0.0089	0.0151	0.1597
3	rs115150378	56512438	1.1	0.712999886098274	3.22	0.299593947381755	0.68689388698766	0.0568162870431793	0.1519	0.0727	0.0068	0.0029	0.0206	0.0031	0.0037	0.0175	0.1751	0.014	0.0136	0.0082	0.0686	0.0173	0.0063	0.0045	0.0031	0.0941	0.0779	0.009	0.0135	0.0077	0.0213	0.0089	0.0149	0.1598
3	rs9879879	56515781	1.1	0.712999886098274	3.21	0.313017210102667	0.698483265648729	0.0651776141794021	0.1519	0.0727	0.0068	0.0029	0.0206	0.0031	0.0037	0.0175	0.1752	0.014	0.0136	0.0082	0.0686	0.0173	0.0063	0.0045	0.0031	0.0941	0.0779	0.009	0.0135	0.0077	0.0213	0.0089	0.0149	0.1599
3	rs6773256	56519915	1.1	0.712999886098274	3.21	0.313017210102667	0.660741348003794	0.0603400063791528	0.152	0.0726	0.0068	0.0029	0.0205	0.0031	0.0037	0.0175	0.175	0.0139	0.0136	0.0082	0.0689	0.0173	0.0063	0.0045	0.0031	0.0941	0.0779	0.009	0.0135	0.0077	0.0213	0.0088	0.0148	0.1599
3	rs74928769	56523878	1.1	0.712999886098274	3.24	0.273955600409011	0.664624268874816	0.0523846925449201	0.152	0.0727	0.0068	0.0029	0.0206	0.0031	0.0037	0.0175	0.175	0.014	0.0137	0.0082	0.0689	0.0173	0.0063	0.0045	0.003	0.094	0.0779	0.009	0.0135	0.0077	0.0213	0.0088	0.0148	0.1599
3	rs17056854	56525355	1.1	0.712999886098274	3.24	0.273955600409011	0.662609619832169	0.0522603661538832	0.1524	0.0729	0.0068	0.003	0.0206	0.0031	0.0036	0.0174	0.1749	0.014	0.0137	0.0081	0.0693	0.0174	0.0063	0.0044	0.0029	0.0936	0.0777	0.0089	0.0135	0.0077	0.0212	0.0088	0.0148	0.1599
3	rs79720994	56527269	1.1	0.712999886098274	3.24	0.273955600409011	0.530874842336912	0.0287439639838225	0.1555	0.0739	0.0066	0.0028	0.0206	0.0026	0.0028	0.0177	0.174	0.0145	0.0134	0.0071	0.0723	0.0174	0.0061	0.0038	0.0025	0.0917	0.078	0.0089	0.0136	0.0077	0.0216	0.0081	0.0144	0.1597
3	rs9311603	56527366	1.1	0.712999886098274	3.25	0.261729658797372	0.53288818127233	0.0327052416685985	0.1555	0.0739	0.0066	0.0028	0.0206	0.0026	0.0028	0.0177	0.174	0.0145	0.0134	0.0071	0.0724	0.0172	0.0061	0.0038	0.0025	0.0917	0.0781	0.0089	0.0136	0.0077	0.0216	0.0081	0.0144	0.1597
3	rs17825499	56527547	1.1	0.712999886098274	3.25	0.261729658797372	0.532563204748545	0.0325543087444737	0.1555	0.0739	0.0066	0.0028	0.0206	0.0026	0.0028	0.0177	0.174	0.0145	0.0134	0.0071	0.0724	0.0172	0.0061	0.0038	0.0025	0.0916	0.0781	0.0089	0.0136	0.0077	0.0216	0.0081	0.0144	0.1597
3	rs75580702	56530231	1.1	0.712999886098274	3.25	0.261729658797372	0.57041349144005	0.042113585892031	0.1557	0.0739	0.0065	0.0027	0.0205	0.0025	0.0027	0.0179	0.1741	0.0146	0.0134	0.0071	0.0727	0.0172	0.0061	0.0038	0.0025	0.0914	0.0781	0.0089	0.0136	0.0076	0.0214	0.0081	0.0144	0.1599
3	rs2054989	56530709	1.1	0.712999886098274	3.25	0.261729658797372	0.576199444801045	0.0423964746486491	0.1557	0.0739	0.0065	0.0027	0.0205	0.0025	0.0027	0.0179	0.1741	0.0146	0.0134	0.0071	0.0727	0.0172	0.0061	0.0038	0.0025	0.0913	0.0781	0.0089	0.0136	0.0076	0.0214	0.0081	0.0144	0.1599
3	rs13081545	56531421	1.1	0.712999886098274	3.25	0.261729658797372	0.570883422145775	0.0401571546215348	0.1557	0.0739	0.0065	0.0027	0.0205	0.0025	0.0027	0.0179	0.1741	0.0146	0.0134	0.0071	0.0727	0.0172	0.0061	0.0038	0.0025	0.0913	0.0781	0.0089	0.0136	0.0076	0.0214	0.0081	0.0143	0.1599
3	rs75041795	56533714	1.1	0.712999886098274	3.26	0.249891789602986	0.574043349497792	0.0412700067924072	0.1557	0.074	0.0065	0.0027	0.0205	0.0025	0.0027	0.0179	0.1741	0.0146	0.0134	0.0071	0.0727	0.0172	0.0061	0.0038	0.0025	0.0913	0.0781	0.0089	0.0136	0.0076	0.0214	0.0081	0.0143	0.16
3	rs1602455	56541440	1.09	0.771508143262462	3.27	0.2384362992664	0.582012604230907	0.0465631767339599	0.1557	0.074	0.0065	0.0027	0.0205	0.0024	0.0027	0.018	0.1743	0.0146	0.0134	0.0071	0.0727	0.0172	0.0061	0.0037	0.0025	0.0913	0.078	0.0089	0.0136	0.0076	0.0214	0.0081	0.0143	0.1601
3	rs78552664	56551845	1.1	0.712999886098274	3.27	0.2384362992664	0.571823825691537	0.0506558270656353	0.1559	0.0739	0.0065	0.0027	0.0205	0.0024	0.0026	0.018	0.1743	0.0146	0.0134	0.0071	0.0729	0.0172	0.0061	0.0037	0.0024	0.0913	0.078	0.0088	0.0136	0.0075	0.0213	0.0081	0.0143	0.1601
3	rs113790645	56551849	1.1	0.712999886098274	3.27	0.2384362992664	0.571823825691537	0.0506558270656353	0.1559	0.0739	0.0065	0.0027	0.0205	0.0024	0.0026	0.018	0.1743	0.0146	0.0134	0.0071	0.0729	0.0172	0.0061	0.0037	0.0024	0.0913	0.078	0.0088	0.0136	0.0075	0.0213	0.0081	0.0143	0.1601
3	rs75486727	56552022	1.1	0.712999886098274	3.27	0.2384362992664	0.571958228047835	0.05102417148622	0.1559	0.0739	0.0065	0.0027	0.0205	0.0024	0.0026	0.018	0.1743	0.0146	0.0134	0.0071	0.073	0.0172	0.0061	0.0037	0.0024	0.0913	0.078	0.0088	0.0136	0.0075	0.0213	0.0081	0.0143	0.1601
3	rs115459366	56562406	1.1	0.712999886098274	3.31	0.196320630125924	0.56820053937123	0.0629408148667153	0.1559	0.0739	0.0065	0.0026	0.0205	0.0024	0.0026	0.018	0.1744	0.0147	0.0134	0.007	0.0732	0.0172	0.0061	0.0036	0.0024	0.0914	0.0781	0.0088	0.0136	0.0075	0.0213	0.008	0.0143	0.16
3	rs1907458	56562827	1.1	0.712999886098274	3.31	0.196320630125924	0.574312655276635	0.0662739246303819	0.156	0.0739	0.0065	0.0026	0.0205	0.0024	0.0026	0.018	0.1744	0.0147	0.0134	0.007	0.0732	0.0172	0.0061	0.0036	0.0024	0.0914	0.0781	0.0088	0.0136	0.0075	0.0212	0.008	0.0143	0.16
3	rs62254327	56567384	1.1	0.712999886098274	3.32	0.186688027238402	0.553616707333268	0.0620687150534246	0.1559	0.0739	0.0064	0.0026	0.0205	0.0023	0.0025	0.0181	0.1744	0.0147	0.0134	0.0071	0.0735	0.0173	0.0061	0.0035	0.0024	0.0914	0.0781	0.0087	0.0136	0.0075	0.0212	0.008	0.0142	0.1599
3	rs17216657	56574431	1.1	0.712999886098274	3.32	0.186688027238402	0.54130502180312	0.0687685394845203	0.1559	0.0739	0.0064	0.0025	0.0205	0.0022	0.0025	0.0182	0.1745	0.0147	0.0134	0.0071	0.0738	0.0172	0.0061	0.0035	0.0023	0.0914	0.0781	0.0087	0.0136	0.0074	0.0212	0.008	0.0142	0.1599
3	rs17825517	56580015	1.09	0.771508143262462	3.32	0.186688027238402	0.529772288273402	0.067655068710703	0.1559	0.0739	0.0064	0.0025	0.0205	0.0022	0.0025	0.0182	0.1745	0.0148	0.0133	0.0071	0.074	0.0171	0.0062	0.0034	0.0023	0.0913	0.0782	0.0087	0.0136	0.0074	0.0212	0.008	0.0142	0.1598
3	rs17825529	56595153	1.09	0.771508143262462	3.32	0.186688027238402	0.537969973631898	0.0786080873123045	0.1559	0.0739	0.0063	0.0025	0.0205	0.0023	0.0024	0.0184	0.1747	0.0148	0.0133	0.0071	0.0744	0.017	0.0062	0.0034	0.0023	0.0913	0.0783	0.0087	0.0137	0.0074	0.0212	0.008	0.0142	0.1598
3	rs77970474	56597475	1.09	0.771508143262462	3.32	0.186688027238402	0.569541242607571	0.0782395183870295	0.1558	0.074	0.0063	0.0025	0.0205	0.0022	0.0024	0.0184	0.1746	0.0148	0.0133	0.0071	0.0744	0.017	0.0062	0.0035	0.0023	0.0913	0.0782	0.0086	0.0136	0.0073	0.0212	0.008	0.0142	0.1598
3	rs2035798	56598544	1.09	0.771508143262462	3.32	0.186688027238402	0.570480613331568	0.0787557124975163	0.1558	0.074	0.0063	0.0025	0.0205	0.0022	0.0024	0.0184	0.1746	0.0148	0.0133	0.0071	0.0744	0.017	0.0062	0.0035	0.0023	0.0913	0.0782	0.0086	0.0136	0.0073	0.0212	0.008	0.0142	0.1598
3	rs9985317	56627358	1.09	0.771508143262462	3.32	0.186688027238402	0.595020137161415	0.0860495335234299	0.1558	0.074	0.0063	0.0025	0.0205	0.0022	0.0024	0.0184	0.1746	0.0147	0.0133	0.0071	0.0745	0.017	0.0062	0.0035	0.0022	0.0915	0.0782	0.0086	0.0136	0.0073	0.0212	0.008	0.0142	0.1598
3	rs7637449	56628031	1.09	0.771508143262462	3.33	0.177401503992083	0.583097117562879	0.0860495335234299	0.1558	0.0738	0.0063	0.0025	0.0205	0.0022	0.0024	0.0184	0.1746	0.0147	0.0133	0.0071	0.0745	0.017	0.0062	0.0035	0.0022	0.0915	0.0782	0.0086	0.0136	0.0073	0.0212	0.008	0.0142	0.1598
3	rs282522	56629678	1.09	0.771508143262462	3.33	0.177401503992083	0.583300568303982	0.0857436209346151	0.1558	0.0738	0.0063	0.0025	0.0205	0.0022	0.0024	0.0184	0.1746	0.0147	0.0133	0.0071	0.0745	0.017	0.0062	0.0035	0.0022	0.0915	0.0782	0.0086	0.0136	0.0073	0.0212	0.008	0.0142	0.1598
3	rs59238106	56646211	1.09	0.771508143262462	3.33	0.177401503992083	0.589078702060867	0.0913948065546987	0.1558	0.0738	0.0063	0.0025	0.0206	0.0022	0.0024	0.0184	0.1746	0.0147	0.0133	0.0071	0.0745	0.017	0.0062	0.0035	0.0022	0.0915	0.0782	0.0086	0.0136	0.0073	0.0212	0.008	0.0142	0.1598
3	rs61743979	56649256	1.1	0.712999886098274	3.33	0.177401503992083	0.584521965403788	0.0882031228215263	0.1558	0.0737	0.0063	0.0025	0.0206	0.0022	0.0024	0.0184	0.1746	0.0147	0.0133	0.0071	0.0746	0.017	0.0062	0.0035	0.0022	0.0916	0.0782	0.0086	0.0136	0.0073	0.0212	0.008	0.0142	0.1597
3	rs79095236	56652479	1.1	0.712999886098274	3.33	0.177401503992083	0.586968319525345	0.0896765788393621	0.1558	0.0737	0.0063	0.0025	0.0206	0.0022	0.0024	0.0184	0.1746	0.0147	0.0133	0.0071	0.0746	0.017	0.0062	0.0035	0.0022	0.0916	0.0782	0.0086	0.0136	0.0073	0.0212	0.008	0.0142	0.1597
3	rs61747994	56653427	1.1	0.712999886098274	3.33	0.177401503992083	0.593788609057006	0.0850569180940905	0.1558	0.0737	0.0063	0.0025	0.0206	0.0022	0.0024	0.0184	0.1746	0.0148	0.0133	0.0071	0.0746	0.017	0.0061	0.0035	0.0022	0.0916	0.0782	0.0086	0.0137	0.0073	0.0212	0.008	0.0142	0.1597
3	rs115788218	56656140	1.09	0.771508143262462	3.33	0.177401503992083	0.609682670113442	0.0830856120545748	0.1558	0.0737	0.0063	0.0025	0.0207	0.0022	0.0024	0.0184	0.1745	0.0148	0.0132	0.007	0.0747	0.017	0.0061	0.0035	0.0022	0.0915	0.0784	0.0086	0.0137	0.0073	0.0211	0.0079	0.0142	0.1597
3	rs2291498	56658871	1.09	0.771508143262462	3.33	0.177401503992083	0.611206481967267	0.0833876767461409	0.1558	0.0737	0.0063	0.0025	0.0207	0.0022	0.0024	0.0183	0.1745	0.0148	0.0132	0.007	0.0747	0.017	0.0061	0.0035	0.0022	0.0915	0.0784	0.0086	0.0137	0.0073	0.0211	0.0079	0.0142	0.1597
3	rs34828128	56667213	1.09	0.771508143262462	3.33	0.177401503992083	0.608022326832396	0.0829347456538004	0.1558	0.0737	0.0063	0.0025	0.0207	0.0022	0.0024	0.0183	0.1744	0.0148	0.0132	0.007	0.0748	0.017	0.0061	0.0035	0.0022	0.0915	0.0784	0.0086	0.0137	0.0073	0.0211	0.0079	0.0142	0.1597
3	rs3732514	56667480	1.09	0.771508143262462	3.34	0.168454672892635	0.607953191106948	0.0829347456538004	0.1558	0.0737	0.0063	0.0025	0.0207	0.0022	0.0024	0.0183	0.1744	0.0148	0.0132	0.007	0.0748	0.017	0.0061	0.0035	0.0022	0.0915	0.0784	0.0086	0.0137	0.0073	0.0211	0.0079	0.0142	0.1597
3	rs9835332	56667682	1.09	0.771508143262462	3.34	0.168454672892635	0.607953191106948	0.0829347456538004	0.1558	0.0737	0.0063	0.0025	0.0207	0.0022	0.0024	0.0183	0.1744	0.0148	0.0132	0.007	0.0748	0.017	0.0061	0.0035	0.0022	0.0915	0.0784	0.0086	0.0137	0.0073	0.0211	0.0079	0.0142	0.1597
3	rs1489949	56674190	1.09	0.771508143262462	3.34	0.168454672892635	0.606709367300528	0.0824075857190502	0.1558	0.0737	0.0063	0.0025	0.0207	0.0022	0.0024	0.0183	0.1744	0.0148	0.0132	0.007	0.0748	0.017	0.0061	0.0035	0.0022	0.0915	0.0784	0.0086	0.0137	0.0073	0.0211	0.0079	0.0142	0.1597
3	rs17056999	56675504	1.09	0.771508143262462	3.33	0.177401503992083	0.606295020177377	0.0827839899811906	0.1558	0.0737	0.0063	0.0025	0.0207	0.0022	0.0024	0.0183	0.1744	0.0148	0.0132	0.007	0.0748	0.017	0.0061	0.0035	0.0022	0.0915	0.0784	0.0086	0.0137	0.0073	0.0212	0.0079	0.0142	0.1597
3	rs114441046	56678369	1.09	0.771508143262462	3.35	0.159841057206343	0.605466717311101	0.0823323880694233	0.1558	0.0737	0.0063	0.0025	0.0207	0.0022	0.0024	0.0183	0.1744	0.0148	0.0132	0.007	0.0748	0.017	0.0061	0.0035	0.0022	0.0915	0.0784	0.0086	0.0137	0.0073	0.0212	0.0079	0.0142	0.1597
3	rs6802548	56678615	1.09	0.771508143262462	3.34	0.168454672892635	0.605397715632653	0.0822572181755954	0.1558	0.0737	0.0063	0.0025	0.0207	0.0022	0.0024	0.0183	0.1744	0.0148	0.0132	0.007	0.0748	0.017	0.0061	0.0035	0.0022	0.0915	0.0784	0.0086	0.0137	0.0073	0.0212	0.0079	0.0142	0.1597
3	rs112462742	56683832	1.09	0.771508143262462	3.4	0.121538743628758	0.606018861233078	0.0828593539718707	0.1558	0.0737	0.0063	0.0025	0.0206	0.0022	0.0024	0.0184	0.1745	0.0148	0.0132	0.007	0.0748	0.017	0.0061	0.0035	0.0022	0.0915	0.0784	0.0086	0.0137	0.0073	0.0211	0.0079	0.0142	0.1597
3	rs78638441	56689298	1.09	0.771508143262462	3.39	0.128586294370088	0.596595474485527	0.0659991280481195	0.1558	0.0739	0.0063	0.0025	0.0206	0.0023	0.0023	0.0183	0.1743	0.0148	0.0132	0.007	0.0749	0.017	0.0061	0.0036	0.0022	0.0913	0.0784	0.0086	0.0137	0.0073	0.0211	0.0079	0.0142	0.1596
3	rs75575119	56691795	1.09	0.771508143262462	3.39	0.128586294370088	0.601264253636707	0.0662051806236194	0.1558	0.0739	0.0063	0.0025	0.0206	0.0023	0.0023	0.0183	0.1743	0.0148	0.0132	0.007	0.0749	0.017	0.0061	0.0036	0.0022	0.0913	0.0784	0.0086	0.0137	0.0073	0.0211	0.0079	0.0142	0.1596
3	rs6791147	56701014	1.09	0.771508143262462	3.39	0.128586294370088	0.602365232556845	0.0657933448479825	0.1558	0.074	0.0063	0.0025	0.0206	0.0023	0.0023	0.0183	0.1743	0.0148	0.0132	0.007	0.0749	0.017	0.0061	0.0036	0.0022	0.0913	0.0784	0.0086	0.0137	0.0073	0.0211	0.0079	0.0142	0.1596
3	rs60547087	56708788	1.09	0.771508143262462	3.39	0.128586294370088	0.605811780077871	0.0675164185192702	0.1558	0.074	0.0063	0.0025	0.0206	0.0023	0.0023	0.0183	0.1743	0.0148	0.0132	0.007	0.0749	0.017	0.0061	0.0036	0.0022	0.0913	0.0784	0.0086	0.0137	0.0073	0.0211	0.0079	0.0142	0.1596
3	rs4681994	56715363	1.09	0.771508143262462	3.39	0.128586294370088	0.58167388635091	0.0547077667831188	0.1558	0.074	0.0063	0.0025	0.0206	0.0023	0.0023	0.0183	0.1743	0.0148	0.0132	0.007	0.0749	0.017	0.0062	0.0036	0.0022	0.0912	0.0784	0.0086	0.0137	0.0073	0.0211	0.0079	0.0142	0.1596
3	rs958755	56716922	1.09	0.771508143262462	3.4	0.121538743628758	0.580319932094429	0.0550885801248002	0.1558	0.074	0.0063	0.0025	0.0206	0.0023	0.0023	0.0183	0.1743	0.0148	0.0132	0.007	0.0749	0.017	0.0062	0.0036	0.0022	0.0912	0.0784	0.0086	0.0137	0.0073	0.0211	0.0079	0.0142	0.1596
3	rs7432897	56731110	1.09	0.771508143262462	3.4	0.121538743628758	0.571689438081409	0.0425666138932517	0.1556	0.0745	0.0063	0.0024	0.0208	0.0023	0.0023	0.0183	0.1739	0.0148	0.0132	0.007	0.0748	0.0172	0.0063	0.0036	0.0023	0.0907	0.0784	0.0086	0.0137	0.0074	0.0212	0.0079	0.0143	0.1596
3	rs6773931	56735180	1.09	0.771508143262462	3.4	0.121538743628758	0.559455506351143	0.0370076710181459	0.1555	0.0746	0.0063	0.0024	0.0208	0.0023	0.0023	0.0183	0.1739	0.0148	0.0132	0.007	0.0746	0.0173	0.0063	0.0036	0.0023	0.0906	0.0784	0.0086	0.0137	0.0074	0.0212	0.0079	0.0144	0.1595
3	rs4407379	56742300	1.09	0.771508143262462	3.4	0.121538743628758	0.606709367300528	0.0133242071152657	0.1544	0.0748	0.0063	0.0025	0.0209	0.0024	0.0026	0.0185	0.1736	0.0153	0.0132	0.0067	0.0738	0.0177	0.0062	0.0038	0.0026	0.0896	0.0785	0.0087	0.0139	0.0078	0.0212	0.0081	0.0148	0.1591
3	rs74499543	56746176	1.09	0.771508143262462	3.41	0.114783892697204	0.600164204696969	0.013096657248813	0.1544	0.0748	0.0063	0.0025	0.0209	0.0024	0.0026	0.0186	0.1736	0.0152	0.0132	0.0067	0.0739	0.0177	0.0063	0.0038	0.0025	0.0896	0.0785	0.0087	0.0139	0.0078	0.0212	0.0081	0.0148	0.1591
3	rs114427229	56749557	1.09	0.771508143262462	3.41	0.114783892697204	0.621642670353	0.0129675137212098	0.1543	0.0748	0.0063	0.0025	0.0209	0.0024	0.0025	0.0186	0.1736	0.0153	0.0132	0.0067	0.0739	0.0177	0.0063	0.0038	0.0025	0.0895	0.0785	0.0084	0.0141	0.0079	0.0213	0.0081	0.0148	0.1591
3	rs78854750	56751325	1.09	0.771508143262462	3.41	0.114783892697204	0.619479211241913	0.0137520216307888	0.1544	0.0749	0.0063	0.0025	0.0209	0.0024	0.0025	0.0186	0.1736	0.0153	0.0132	0.0067	0.0739	0.0177	0.0063	0.0038	0.0026	0.0895	0.0785	0.0084	0.014	0.0079	0.0213	0.0081	0.0148	0.1591
3	rs3772224	56762967	1.09	0.771508143262462	3.41	0.114783892697204	0.631667178636294	0.0117421898049741	0.1543	0.0748	0.0063	0.0025	0.0209	0.0024	0.0025	0.0186	0.1732	0.0154	0.0132	0.0065	0.0738	0.0178	0.0063	0.0039	0.0026	0.0897	0.0785	0.0084	0.014	0.0079	0.0214	0.0082	0.0148	0.1595
3	rs111581954	56764853	1.09	0.771508143262462	3.41	0.114783892697204	0.632511728930196	0.0124258456638131	0.1543	0.0747	0.0063	0.0025	0.0209	0.0024	0.0024	0.0186	0.1732	0.0154	0.0132	0.0065	0.0738	0.0178	0.0063	0.0038	0.0026	0.0897	0.0785	0.0084	0.014	0.0079	0.0214	0.0082	0.0148	0.1595
3	rs75056025	56765247	1.09	0.771508143262462	3.41	0.114783892697204	0.672203761546404	0.0115895461015535	0.1543	0.0747	0.0063	0.0025	0.0209	0.0024	0.0024	0.0186	0.1732	0.0154	0.0132	0.0065	0.0738	0.0178	0.0063	0.004	0.0026	0.0897	0.0785	0.0084	0.014	0.0079	0.0214	0.0082	0.0148	0.1595
3	rs41276473	56766138	1.09	0.771508143262462	3.41	0.114783892697204	0.671190925229675	0.0116810107217955	0.1543	0.0747	0.0063	0.0025	0.0209	0.0024	0.0024	0.0186	0.1732	0.0154	0.0132	0.0065	0.0738	0.0178	0.0063	0.004	0.0026	0.0897	0.0785	0.0084	0.014	0.0079	0.0214	0.0082	0.0148	0.1595
3	rs80219713	56768260	1.09	0.771508143262462	3.41	0.114783892697204	0.647659164761083	0.014389471215518	0.1542	0.0747	0.0063	0.0025	0.0209	0.0024	0.0024	0.0186	0.1731	0.0154	0.0132	0.0065	0.0739	0.0178	0.0063	0.004	0.0026	0.0896	0.0784	0.0083	0.0139	0.0079	0.0214	0.0082	0.0149	0.1595
3	rs3772219	56771251	1.09	0.771508143262462	3.41	0.114783892697204	0.651079086274181	0.0123000889687837	0.1541	0.0748	0.0063	0.0025	0.0208	0.0025	0.0024	0.0186	0.1729	0.0153	0.0132	0.0065	0.074	0.0178	0.0064	0.004	0.0026	0.0895	0.0783	0.0083	0.0139	0.0079	0.0214	0.0082	0.015	0.1596
3	rs112828887	56771512	1.09	0.771508143262462	3.4	0.121538743628758	0.638791538112021	0.014321691290433	0.1541	0.0748	0.0063	0.0025	0.0208	0.0025	0.0025	0.0186	0.1729	0.0153	0.0132	0.0065	0.074	0.0178	0.0064	0.004	0.0026	0.0895	0.0783	0.0083	0.0139	0.0079	0.0213	0.0082	0.015	0.1596
3	rs115235890	56772834	1.09	0.771508143262462	3.4	0.121538743628758	0.632441330064092	0.0216304487048716	0.154	0.0747	0.0064	0.0025	0.0208	0.0025	0.0025	0.0186	0.1728	0.0153	0.0132	0.0065	0.0741	0.0178	0.0065	0.004	0.0026	0.0894	0.0783	0.0083	0.0139	0.008	0.0213	0.0083	0.015	0.1595
3	rs75611157	56773260	1.09	0.771508143262462	3.39	0.128586294370088	0.631878267912226	0.0236203135640135	0.154	0.0747	0.0064	0.0024	0.0208	0.0025	0.0025	0.0186	0.1728	0.0153	0.0132	0.0065	0.0742	0.0178	0.0065	0.0041	0.0026	0.0893	0.0783	0.0083	0.0139	0.008	0.0213	0.0083	0.015	0.1595
3	rs3821412	56787451	1.09	0.771508143262462	3.38	0.135933471893229	0.736780842093261	0.0122061956639571	0.153	0.0741	0.0066	0.0023	0.0209	0.0028	0.0028	0.0185	0.1721	0.0155	0.0134	0.0066	0.0758	0.0178	0.0071	0.0046	0.0029	0.0882	0.0775	0.0084	0.0141	0.0082	0.021	0.0086	0.0155	0.1588
3	rs13100723	56798495	1.09	0.771508143262462	3.38	0.135933471893229	0.806383289568322	0.0126792967297635	0.1521	0.0738	0.0067	0.0022	0.0208	0.0029	0.0031	0.0184	0.1719	0.0156	0.0135	0.0067	0.0764	0.0175	0.0073	0.0047	0.0031	0.0877	0.077	0.0085	0.0142	0.0085	0.0209	0.0088	0.0158	0.1589
3	rs115515655	56800767	1.09	0.771508143262462	3.37	0.143587140072381	0.803640849513385	0.0143555612767348	0.152	0.0738	0.0068	0.0022	0.0207	0.0029	0.0031	0.0184	0.1719	0.0156	0.0135	0.0068	0.0765	0.0175	0.0073	0.0048	0.0031	0.0877	0.077	0.0085	0.0142	0.0085	0.0209	0.0088	0.0158	0.1589
3	rs17057298	56805232	1.09	0.771508143262462	3.37	0.143587140072381	0.811880245061691	0.0142878612642874	0.1519	0.0737	0.0068	0.0022	0.0207	0.0029	0.0031	0.0184	0.1719	0.0156	0.0135	0.0068	0.0766	0.0175	0.0073	0.0048	0.0031	0.0876	0.0769	0.0085	0.0143	0.0085	0.0209	0.0088	0.0158	0.1589
3	rs116469188	56809290	1.09	0.771508143262462	3.37	0.143587140072381	0.824030039539351	0.0138184409764091	0.1517	0.0737	0.0068	0.0021	0.0207	0.0029	0.0031	0.0184	0.1718	0.0156	0.0135	0.0068	0.0768	0.0174	0.0074	0.0048	0.0031	0.0876	0.077	0.0085	0.0143	0.0085	0.0209	0.0088	0.0158	0.159
3	rs76655768	56809796	1.09	0.771508143262462	3.37	0.143587140072381	0.823713480548286	0.0141866110233207	0.1517	0.0737	0.0068	0.0021	0.0207	0.0029	0.0032	0.0184	0.1718	0.0156	0.0135	0.0068	0.0768	0.0174	0.0074	0.0048	0.0031	0.0875	0.077	0.0085	0.0143	0.0085	0.0209	0.0088	0.0158	0.159
3	rs902226	56812159	1.09	0.771508143262462	3.37	0.143587140072381	0.826643640716579	0.0129675137212098	0.1517	0.0736	0.0068	0.0021	0.0207	0.003	0.0032	0.0184	0.1718	0.0156	0.0135	0.0068	0.0767	0.0174	0.0074	0.0049	0.0032	0.0875	0.077	0.0086	0.0143	0.0085	0.0209	0.0088	0.0157	0.1589
3	rs4681859	56815994	1.09	0.771508143262462	3.37	0.143587140072381	0.846718654140728	0.0103187354506704	0.1516	0.0736	0.0069	0.0022	0.0207	0.003	0.0033	0.0184	0.1718	0.0157	0.0135	0.0068	0.0766	0.0175	0.0074	0.0049	0.0032	0.0874	0.0769	0.0087	0.0143	0.0085	0.0209	0.0088	0.0157	0.1589
3	rs9876300	56816576	1.09	0.771508143262462	3.36	0.151554094423325	0.849362734268974	0.0103187354506704	0.1516	0.0736	0.0069	0.0022	0.0207	0.003	0.0033	0.0184	0.1718	0.0157	0.0135	0.0068	0.0766	0.0175	0.0074	0.0049	0.0032	0.0874	0.0769	0.0087	0.0143	0.0085	0.0209	0.0088	0.0157	0.1588
3	rs55848612	56821278	1.09	0.771508143262462	3.36	0.151554094423325	0.773356215287808	0.0175664930831447	0.1514	0.0738	0.0068	0.0022	0.0207	0.003	0.0033	0.0185	0.1718	0.0157	0.0135	0.0069	0.0766	0.0175	0.0074	0.0049	0.0032	0.0873	0.0768	0.0087	0.0143	0.0086	0.0208	0.0088	0.0157	0.1587
3	rs11712455	56822317	1.09	0.771508143262462	3.38	0.135933471893229	0.771047572822198	0.0177166181015904	0.1514	0.0738	0.0068	0.0022	0.0207	0.003	0.0033	0.0185	0.1718	0.0157	0.0135	0.0069	0.0765	0.0175	0.0074	0.0049	0.0033	0.0873	0.0768	0.0087	0.0143	0.0086	0.0208	0.0088	0.0157	0.1587
3	rs7611544	56822377	1.09	0.771508143262462	3.38	0.135933471893229	0.768511541274396	0.0167520334009652	0.1513	0.0738	0.0068	0.0022	0.0207	0.003	0.0033	0.0185	0.1719	0.0157	0.0135	0.0069	0.0766	0.0175	0.0074	0.0049	0.0032	0.0873	0.0768	0.0087	0.0143	0.0086	0.0208	0.0088	0.0157	0.1587
3	rs75722598	56823252	1.09	0.771508143262462	3.38	0.135933471893229	0.756801272094051	0.0197250652650028	0.1512	0.0738	0.0068	0.0022	0.0207	0.003	0.0033	0.0185	0.1719	0.0157	0.0135	0.0069	0.0766	0.0175	0.0074	0.0049	0.0032	0.0873	0.0768	0.0087	0.0143	0.0086	0.0208	0.0088	0.0157	0.1587
3	rs1110866	56826324	1.09	0.771508143262462	3.39	0.128586294370088	0.713351572893179	0.0274766515836574	0.1509	0.0738	0.0068	0.0023	0.0206	0.0031	0.0034	0.0187	0.1716	0.0156	0.0134	0.0069	0.0765	0.0175	0.0074	0.005	0.0032	0.0872	0.0769	0.0086	0.0143	0.0086	0.0208	0.0088	0.0158	0.1588
3	rs17216775	56827661	1.09	0.771508143262462	3.38	0.135933471893229	0.617458462015517	0.00818082769224919	0.1493	0.0734	0.0069	0.0025	0.0206	0.0033	0.0037	0.0189	0.1705	0.0156	0.0135	0.0071	0.0769	0.0177	0.0074	0.0052	0.0034	0.0869	0.0773	0.0086	0.0144	0.0086	0.0207	0.0088	0.0159	0.1595
3	rs116180273	56830388	1.07	0.897462410887183	3.39	0.128586294370088	0.438139422550359	0.015566125073481	0.1439	0.0718	0.0071	0.0032	0.0204	0.0041	0.0046	0.0197	0.1672	0.0157	0.0138	0.0077	0.0782	0.0183	0.0075	0.0061	0.0039	0.0855	0.0784	0.0088	0.0147	0.0088	0.0201	0.0091	0.0161	0.1621
3	rs17057321	56833024	1.07	0.897462410887183	3.39	0.128586294370088	0.472908748543146	0.0244045474095953	0.1436	0.0718	0.0071	0.0032	0.0204	0.0041	0.0046	0.0198	0.167	0.0157	0.0138	0.0077	0.0783	0.0183	0.0075	0.0061	0.0039	0.0855	0.0785	0.0088	0.0147	0.0088	0.0201	0.0091	0.0162	0.1623
3	rs17057325	56834426	1.07	0.897462410887183	3.39	0.128586294370088	0.474444527809918	0.0282714654507171	0.1436	0.0717	0.0071	0.0032	0.0204	0.0041	0.0046	0.0198	0.1668	0.0157	0.0138	0.0077	0.0783	0.0183	0.0075	0.0061	0.0039	0.0854	0.0786	0.0088	0.0147	0.0088	0.0201	0.0091	0.0162	0.1623
3	rs13098914	56834799	1.07	0.897462410887183	3.39	0.128586294370088	0.478140264109592	0.0303291330216578	0.1436	0.0716	0.0071	0.0032	0.0204	0.0042	0.0046	0.0198	0.1668	0.0157	0.0138	0.0077	0.0783	0.0183	0.0075	0.0061	0.0039	0.0854	0.0787	0.0088	0.0147	0.0088	0.0201	0.0091	0.0162	0.1623
3	rs62249769	56835092	1.07	0.897462410887183	3.39	0.128586294370088	0.469905645321296	0.0296999361896832	0.1436	0.0716	0.0071	0.0032	0.0204	0.0042	0.0046	0.0198	0.1667	0.0157	0.0138	0.0077	0.0784	0.0183	0.0075	0.0061	0.0039	0.0854	0.0787	0.0088	0.0147	0.0088	0.0201	0.0091	0.0162	0.1623
3	rs4681898	56836740	1.07	0.897462410887183	3.39	0.128586294370088	0.451062861213128	0.0295556098826515	0.1436	0.0714	0.0071	0.0032	0.0204	0.0042	0.0046	0.0199	0.1664	0.0157	0.0139	0.0078	0.0785	0.0184	0.0075	0.0061	0.0039	0.0855	0.0788	0.0088	0.0146	0.0089	0.0202	0.0091	0.0162	0.1623
3	rs7618156	56841719	1.07	0.897462410887183	3.39	0.128586294370088	0.39845418509048	0.0238369309313263	0.1436	0.0713	0.0071	0.0031	0.0204	0.0042	0.0047	0.02	0.1664	0.0158	0.0139	0.0077	0.0785	0.0184	0.0076	0.0061	0.0039	0.0854	0.0788	0.0088	0.0146	0.0089	0.0201	0.0091	0.0162	0.1622
3	rs2173794	56846171	1.07	0.897462410887183	3.39	0.128586294370088	0.383208432577944	0.0235771033924906	0.1437	0.0711	0.0071	0.0032	0.0203	0.0042	0.0047	0.0199	0.1665	0.0159	0.0139	0.0077	0.0785	0.0184	0.0076	0.0061	0.0039	0.0853	0.0789	0.0087	0.0145	0.0089	0.0201	0.009	0.0163	0.1622
3	rs1566487	56847831	1.06	0.964986553882562	3.39	0.128586294370088	0.355696440626211	0.0416065213949359	0.1442	0.0702	0.0069	0.0033	0.0202	0.0043	0.005	0.0201	0.1666	0.0164	0.0139	0.0077	0.0784	0.0184	0.0077	0.0061	0.004	0.0851	0.0795	0.009	0.0141	0.0088	0.0198	0.0089	0.0163	0.1618
3	rs13070807	56847945	1.06	0.964986553882562	3.39	0.128586294370088	0.363888513266512	0.0421700959284025	0.1442	0.0703	0.0069	0.0033	0.0204	0.0043	0.0051	0.0201	0.1666	0.0164	0.0139	0.0076	0.0785	0.0184	0.0078	0.0061	0.0039	0.0846	0.0793	0.009	0.0142	0.0088	0.0197	0.0088	0.0163	0.1623
3	rs1948722	56849705	1.06	0.964986553882562	3.39	0.128586294370088	0.387978693490988	0.049375805486924	0.1465	0.0698	0.0065	0.0031	0.0199	0.0043	0.0052	0.0201	0.1648	0.0175	0.0139	0.0071	0.0768	0.0188	0.0073	0.0057	0.0035	0.0868	0.0813	0.0097	0.0133	0.0085	0.0193	0.0083	0.0167	0.162
3	rs1354034	56849749	1.06	0.964986553882562	3.39	0.128586294370088	0.411359096476159	0.0607370992376817	0.1466	0.0698	0.0065	0.0031	0.0199	0.0043	0.0052	0.0201	0.1647	0.0175	0.0139	0.0071	0.0768	0.0188	0.0073	0.0057	0.0035	0.0868	0.0813	0.0097	0.0133	0.0085	0.0194	0.0083	0.0167	0.162
3	rs2133885	56854504	1.06	0.964986553882562	3.4	0.121538743628758	0.340016289313266	0.0594177684161	0.1471	0.0698	0.0066	0.0031	0.0198	0.0043	0.0052	0.02	0.1646	0.0174	0.0141	0.0071	0.0766	0.0186	0.0072	0.0055	0.0034	0.0873	0.0816	0.0097	0.0132	0.0084	0.0195	0.0082	0.0166	0.162
3	rs3898134	56858097	1.06	0.964986553882562	3.4	0.121538743628758	0.267432463749806	0.04949709514237	0.1476	0.0697	0.0066	0.003	0.0198	0.0042	0.0051	0.0198	0.1645	0.0174	0.0142	0.0071	0.0766	0.0187	0.0072	0.0053	0.0034	0.0877	0.082	0.0096	0.0131	0.0084	0.0195	0.0081	0.0164	0.1616
3	rs114579244	56859249	1.06	0.964986553882562	3.41	0.114783892697204	0.243153813009044	0.0443424760554932	0.1478	0.0697	0.0066	0.003	0.0198	0.0042	0.0051	0.0198	0.1645	0.0174	0.0142	0.0071	0.0766	0.0187	0.0071	0.0052	0.0033	0.0877	0.0822	0.0096	0.013	0.0084	0.0195	0.0081	0.0164	0.1615
3	rs1039379	56863403	1.06	0.964986553882562	3.41	0.114783892697204	0.235654953345527	0.0602739318831524	0.1482	0.0697	0.0068	0.003	0.0198	0.0041	0.005	0.0198	0.1645	0.0172	0.0143	0.0072	0.0766	0.0187	0.0071	0.0051	0.0033	0.0878	0.0824	0.0096	0.0129	0.0085	0.0195	0.0081	0.0163	0.1613
3	rs12485738	56865776	1.06	0.964986553882562	3.42	0.108314757127468	0.215519750479155	0.0892878838085201	0.1482	0.0698	0.0068	0.003	0.0199	0.0039	0.0049	0.0197	0.1647	0.0171	0.0144	0.0072	0.0765	0.0188	0.0071	0.0049	0.0032	0.0879	0.0825	0.0096	0.0129	0.0085	0.0195	0.008	0.0163	0.1615
3	rs17057373	56866086	1.06	0.964986553882562	3.42	0.108314757127468	0.185945332859229	0.0782395183870295	0.1483	0.0697	0.0068	0.0029	0.0199	0.0039	0.0049	0.0197	0.1646	0.0171	0.0144	0.0071	0.0767	0.0189	0.007	0.0048	0.0032	0.088	0.0829	0.0096	0.0129	0.0086	0.0196	0.0079	0.0165	0.1612
3	rs62249813	56867765	1.06	0.964986553882562	3.42	0.108314757127468	0.144967358067424	0.0485304296482857	0.1483	0.0696	0.0067	0.0028	0.02	0.0037	0.0047	0.0195	0.1647	0.0171	0.0146	0.0071	0.077	0.019	0.007	0.0046	0.0031	0.0884	0.0831	0.0096	0.0128	0.0085	0.0197	0.0079	0.0165	0.1609
3	rs77502174	56879102	1.07	0.897462410887183	3.43	0.102124300974309	0.123571351922198	0.04183154410652	0.1484	0.0695	0.0067	0.0028	0.0201	0.0036	0.0046	0.0194	0.1647	0.0171	0.0146	0.007	0.0772	0.0189	0.007	0.0045	0.0031	0.0888	0.0832	0.0096	0.0128	0.0085	0.0199	0.0078	0.0165	0.1607
3	rs80052905	56891350	1.07	0.897462410887183	3.44	0.0962054431234386	0.0917168259916597	0.0429647877345991	0.1484	0.0694	0.0066	0.0027	0.0202	0.0035	0.0044	0.0194	0.1648	0.0169	0.0148	0.0071	0.0774	0.0187	0.0069	0.0044	0.003	0.0891	0.0834	0.0096	0.0129	0.0084	0.02	0.0078	0.0165	0.1605
3	rs35992377	56892926	1.07	0.897462410887183	3.46	0.0851540123614781	0.0943257360004696	0.0543280933786808	0.1485	0.0694	0.0066	0.0027	0.0202	0.0035	0.0044	0.0193	0.1649	0.0169	0.0149	0.0071	0.0774	0.0187	0.0069	0.0043	0.003	0.0892	0.0834	0.0096	0.0129	0.0084	0.0201	0.0078	0.0165	0.1604
3	rs77535308	56894585	1.07	0.897462410887183	3.46	0.0851540123614781	0.0827413387952557	0.0491941152509978	0.1485	0.0694	0.0066	0.0027	0.0203	0.0035	0.0044	0.0192	0.1648	0.0169	0.0149	0.0071	0.0775	0.0187	0.0069	0.0043	0.003	0.0892	0.0834	0.0096	0.0129	0.0083	0.0201	0.0078	0.0166	0.1604
3	rs113325946	56902774	1.07	0.897462410887183	3.46	0.0851540123614781	0.0498982158952936	0.0620018437431966	0.1494	0.0697	0.0062	0.0024	0.0206	0.0029	0.0035	0.019	0.1636	0.017	0.0151	0.0068	0.0788	0.0189	0.0067	0.0036	0.0027	0.0912	0.0843	0.0096	0.0128	0.008	0.0207	0.0075	0.0167	0.1593
3	rs4681924	56906396	1.07	0.897462410887183	3.46	0.0851540123614781	0.0514714224712906	0.0715142217941962	0.1495	0.0697	0.006	0.0023	0.0206	0.0028	0.0035	0.0192	0.1635	0.017	0.0151	0.0068	0.0789	0.0189	0.0066	0.0035	0.0027	0.0913	0.0844	0.0096	0.0128	0.008	0.0207	0.0075	0.0167	0.1592
3	rs79510319	56915871	1.07	0.897462410887183	3.46	0.0851540123614781	0.053970884842495	0.0735128629740161	0.1496	0.0694	0.006	0.0023	0.0207	0.0027	0.0033	0.0192	0.1631	0.017	0.0151	0.0068	0.0791	0.0189	0.0064	0.0032	0.0026	0.0919	0.0843	0.0096	0.0128	0.0083	0.0208	0.0075	0.0169	0.1594
3	rs62251069	56918789	1.07	0.897462410887183	3.46	0.0851540123614781	0.0576443269410511	0.0762614879656374	0.1496	0.0693	0.006	0.0022	0.0207	0.0027	0.0032	0.0192	0.163	0.017	0.0151	0.0068	0.0792	0.0189	0.0064	0.0031	0.0026	0.092	0.0842	0.0097	0.0128	0.0084	0.0208	0.0075	0.0169	0.1594
3	rs55949100	56919510	1.07	0.897462410887183	3.46	0.0851540123614781	0.0583511189932672	0.0771380565678029	0.1496	0.0693	0.006	0.0022	0.0207	0.0027	0.0032	0.0192	0.163	0.017	0.0151	0.0068	0.0792	0.0189	0.0064	0.0031	0.0026	0.092	0.0842	0.0097	0.0128	0.0084	0.0208	0.0075	0.0169	0.1594
3	rs76951516	56924628	1.07	0.897462410887183	3.46	0.0851540123614781	0.0622558168021222	0.0838416024055683	0.1497	0.0693	0.006	0.0022	0.0207	0.0027	0.0031	0.0192	0.163	0.017	0.0151	0.0068	0.0792	0.0188	0.0064	0.003	0.0026	0.0921	0.0843	0.0097	0.0128	0.0085	0.0208	0.0075	0.0169	0.1594
3	rs4681929	56927023	1.07	0.897462410887183	3.47	0.0800071130091993	0.0642324394362102	0.0924949556582326	0.1497	0.0693	0.006	0.0022	0.0207	0.0027	0.0031	0.0192	0.163	0.017	0.0151	0.0068	0.0792	0.0188	0.0064	0.003	0.0026	0.0922	0.0843	0.0097	0.0128	0.0085	0.0209	0.0075	0.0169	0.1595
3	rs78649577	56929291	1.07	0.897462410887183	3.47	0.0800071130091993	0.0646209738400045	0.0905340721375833	0.1497	0.0692	0.006	0.0022	0.0207	0.0026	0.0031	0.0192	0.163	0.017	0.0151	0.0068	0.0793	0.0188	0.0064	0.003	0.0026	0.0922	0.0843	0.0097	0.0128	0.0085	0.0209	0.0075	0.0169	0.1595
3	rs76601653	56929961	1.07	0.897462410887183	3.47	0.0800071130091993	0.0651675113200512	0.0902218807645841	0.1497	0.0692	0.006	0.0022	0.0207	0.0026	0.0031	0.0191	0.163	0.017	0.0151	0.0068	0.0793	0.0188	0.0063	0.003	0.0026	0.0922	0.0843	0.0097	0.0128	0.0085	0.0209	0.0075	0.0169	0.1595
3	rs77619138	56932708	1.07	0.897462410887183	3.47	0.0800071130091993	0.0669248384588304	0.0933630123974988	0.1498	0.0693	0.006	0.0022	0.0207	0.0026	0.003	0.0191	0.1632	0.017	0.0151	0.0068	0.0793	0.0188	0.0063	0.0029	0.0025	0.0924	0.0843	0.0097	0.0128	0.0085	0.0209	0.0075	0.0169	0.1596
3	rs116689850	56932752	1.07	0.897462410887183	3.46	0.0851540123614781	0.0668651030667458	0.0928891291361596	0.1498	0.0693	0.006	0.0022	0.0207	0.0026	0.003	0.0191	0.1632	0.017	0.0151	0.0068	0.0793	0.0188	0.0063	0.0029	0.0025	0.0924	0.0843	0.0097	0.0128	0.0085	0.0209	0.0075	0.0169	0.1596
3	rs77499937	56935853	1.07	0.897462410887183	3.46	0.0851540123614781	0.0652262482702813	0.0917086021624525	0.1498	0.0693	0.006	0.0022	0.0207	0.0026	0.003	0.0191	0.1631	0.017	0.0151	0.0068	0.0794	0.0188	0.0063	0.0029	0.0025	0.0924	0.0843	0.0097	0.0128	0.0085	0.0209	0.0075	0.0169	0.1596
3	rs1875283	56936681	1.07	0.897462410887183	3.46	0.0851540123614781	0.0651675113200512	0.0930469842341008	0.1498	0.0693	0.006	0.0022	0.0207	0.0026	0.003	0.0191	0.1631	0.017	0.0151	0.0068	0.0794	0.0188	0.0063	0.0029	0.0025	0.0924	0.0843	0.0097	0.0128	0.0085	0.0209	0.0075	0.0169	0.1595
3	rs13070800	56942973	1.07	0.897462410887183	3.46	0.0851540123614781	0.0683285922292296	0.0992853330339098	0.15	0.0695	0.0061	0.0023	0.0209	0.0026	0.003	0.0188	0.1626	0.0171	0.0153	0.0069	0.0795	0.0185	0.0062	0.0029	0.0025	0.0925	0.0842	0.0098	0.0129	0.0085	0.021	0.0076	0.017	0.159
3	rs62251089	56944492	1.07	0.897462410887183	3.46	0.0851540123614781	0.0758295719781355	0.106678437841221	0.1501	0.0695	0.0061	0.0024	0.0209	0.0026	0.003	0.0187	0.1623	0.0171	0.0152	0.0069	0.0796	0.0186	0.0062	0.0029	0.0026	0.0925	0.0842	0.0099	0.013	0.0084	0.0209	0.0076	0.0171	0.1587
3	rs77682983	56944543	1.07	0.897462410887183	3.45	0.090551063959542	0.075851177000182	0.106511917866313	0.1501	0.0695	0.0061	0.0024	0.0209	0.0026	0.003	0.0187	0.1623	0.0171	0.0152	0.0069	0.0796	0.0186	0.0062	0.0029	0.0026	0.0925	0.0842	0.0099	0.013	0.0084	0.0209	0.0076	0.0171	0.1587
3	rs9828029	56949707	1.07	0.897462410887183	3.45	0.090551063959542	0.0701204107916711	0.0957466836223474	0.1502	0.0695	0.006	0.0024	0.0208	0.0026	0.003	0.0187	0.1621	0.0171	0.0152	0.0069	0.0797	0.0186	0.0062	0.0029	0.0026	0.0925	0.0843	0.0099	0.013	0.0084	0.021	0.0077	0.0171	0.1586
3	rs12629330	56950069	1.07	0.897462410887183	3.45	0.090551063959542	0.0701204107916711	0.0959863518267054	0.1502	0.0695	0.006	0.0024	0.0208	0.0026	0.003	0.0187	0.1621	0.0171	0.0152	0.007	0.0797	0.0186	0.0062	0.0029	0.0026	0.0925	0.0843	0.0099	0.013	0.0084	0.021	0.0077	0.0171	0.1587
3	rs114771833	56952030	1.07	0.897462410887183	3.45	0.090551063959542	0.070367096290999	0.0907684969522739	0.1502	0.0695	0.006	0.0024	0.0208	0.0026	0.0029	0.0186	0.162	0.0171	0.0152	0.0068	0.0799	0.0186	0.0061	0.0029	0.0026	0.0926	0.0846	0.0099	0.013	0.0083	0.0209	0.0076	0.017	0.1588
3	rs1392700	56952900	1.07	0.897462410887183	3.45	0.090551063959542	0.070841488050229	0.0880485892603067	0.1502	0.0695	0.006	0.0024	0.0208	0.0026	0.0029	0.0186	0.1619	0.0171	0.0152	0.0068	0.08	0.0185	0.0061	0.0029	0.0026	0.0927	0.0847	0.0099	0.013	0.0083	0.0209	0.0077	0.017	0.1588
3	rs77567549	56953185	1.07	0.897462410887183	3.45	0.090551063959542	0.072214321676954	0.0888998619969285	0.1502	0.0695	0.006	0.0024	0.0208	0.0026	0.0029	0.0186	0.1619	0.0171	0.0152	0.0068	0.08	0.0185	0.0061	0.0029	0.0026	0.0926	0.0847	0.0099	0.013	0.0083	0.0209	0.0077	0.017	0.1588
3	rs12485820	56953864	1.07	0.897462410887183	3.45	0.090551063959542	0.0692003601892196	0.0713723338817499	0.1502	0.0693	0.006	0.0025	0.0207	0.0026	0.003	0.0185	0.1612	0.017	0.0151	0.0069	0.0801	0.0185	0.006	0.0029	0.0026	0.0931	0.0851	0.01	0.0132	0.0083	0.021	0.0078	0.017	0.1584
3	rs78933623	56954453	1.07	0.897462410887183	3.45	0.090551063959542	0.0618010793649599	0.0582409414677348	0.1503	0.069	0.006	0.0025	0.0205	0.0026	0.0029	0.0182	0.1597	0.0165	0.015	0.0071	0.0804	0.0185	0.006	0.0029	0.0025	0.0941	0.0861	0.0101	0.0136	0.0084	0.021	0.0078	0.0171	0.1581
3	rs9311631	56954521	1.07	0.897462410887183	3.45	0.090551063959542	0.0597264543008802	0.0551521596853757	0.1504	0.0689	0.006	0.0025	0.0204	0.0026	0.0029	0.0182	0.1592	0.0164	0.0151	0.0071	0.0805	0.0185	0.006	0.0029	0.0025	0.0942	0.0862	0.0102	0.0136	0.0084	0.021	0.0078	0.0171	0.1583
3	rs13075814	56956455	1.09	0.771508143262462	3.45	0.090551063959542	0.113334881411773	0.16136683400676	0.1498	0.0666	0.0054	0.0021	0.019	0.0026	0.0021	0.0174	0.1569	0.0164	0.0161	0.0067	0.0822	0.0184	0.0058	0.0023	0.0023	0.0988	0.0909	0.0102	0.0139	0.0084	0.0212	0.0079	0.0177	0.1557
3	rs78185710	56958062	1.08	0.832982220188166	3.45	0.090551063959542	0.251622968017068	0.41130384207908	0.1495	0.0653	0.0051	0.0019	0.0185	0.0025	0.0017	0.017	0.1556	0.0163	0.0166	0.0065	0.0831	0.0184	0.0056	0.002	0.0021	0.1013	0.0933	0.0102	0.0141	0.0084	0.0213	0.0079	0.0178	0.1543
3	rs7621825	56960518	1.08	0.832982220188166	3.44	0.0962054431234386	0.237882410214772	0.374928173679693	0.1494	0.0651	0.0051	0.0019	0.0185	0.0025	0.0017	0.0168	0.1555	0.0163	0.0169	0.0065	0.0837	0.0184	0.0057	0.002	0.0021	0.1019	0.0939	0.0102	0.014	0.0083	0.0215	0.0079	0.0178	0.1533
3	rs2062583	56966246	1.08	0.832982220188166	3.44	0.0962054431234386	0.226526542308944	0.32043950100801	0.1497	0.0651	0.005	0.0019	0.0185	0.0025	0.0016	0.0168	0.1555	0.0163	0.0168	0.0064	0.0837	0.0183	0.0057	0.002	0.0021	0.102	0.094	0.0102	0.014	0.0083	0.0214	0.0078	0.0178	0.1532
3	rs41320253	56967082	1.08	0.832982220188166	3.44	0.0962054431234386	0.229631326222951	0.327617393291331	0.1497	0.0651	0.005	0.0019	0.0185	0.0025	0.0016	0.0168	0.1555	0.0163	0.0168	0.0064	0.0837	0.0183	0.0057	0.002	0.0021	0.102	0.094	0.0102	0.014	0.0083	0.0214	0.0078	0.0178	0.1532
3	rs79813034	56970298	1.08	0.832982220188166	3.44	0.0962054431234386	0.237753588234785	0.343348208141248	0.1497	0.0651	0.005	0.0019	0.0186	0.0025	0.0016	0.0168	0.1555	0.0163	0.0168	0.0064	0.0837	0.0183	0.0057	0.002	0.0021	0.102	0.0941	0.0102	0.014	0.0083	0.0214	0.0079	0.0178	0.1532
3	rs116023583	56972396	1.08	0.832982220188166	3.43	0.102124300974309	0.246294680382162	0.365069234526769	0.1498	0.0652	0.0049	0.0019	0.0186	0.0025	0.0016	0.0169	0.1556	0.0161	0.0167	0.0062	0.0837	0.0183	0.0057	0.002	0.0021	0.1022	0.0943	0.0101	0.0139	0.0084	0.0214	0.0079	0.0178	0.1532
3	rs77293192	56972679	1.08	0.832982220188166	3.43	0.102124300974309	0.245551088260889	0.361799479870693	0.1498	0.0652	0.0049	0.0019	0.0186	0.0025	0.0016	0.0169	0.1557	0.016	0.0167	0.0062	0.0837	0.0183	0.0057	0.002	0.0021	0.1022	0.0944	0.0101	0.0138	0.0084	0.0214	0.0079	0.0178	0.1532
3	rs61746474	56974124	1.08	0.832982220188166	3.41	0.114783892697204	0.24611960641774	0.354410797068161	0.1498	0.0652	0.0049	0.0019	0.0186	0.0025	0.0016	0.017	0.1557	0.016	0.0167	0.0061	0.0836	0.0182	0.0057	0.002	0.0021	0.1022	0.0945	0.01	0.0138	0.0084	0.0214	0.0079	0.0178	0.1532
3	rs78853938	56976365	1.08	0.832982220188166	3.41	0.114783892697204	0.245463688037318	0.3493020313066	0.1498	0.0652	0.0049	0.0019	0.0186	0.0025	0.0016	0.017	0.1557	0.016	0.0167	0.0061	0.0836	0.0182	0.0057	0.002	0.0021	0.1023	0.0945	0.01	0.0138	0.0084	0.0214	0.0079	0.0178	0.1532
3	rs11130558	56990504	1.08	0.832982220188166	3.41	0.114783892697204	0.250384417135588	0.350297192764803	0.1498	0.0652	0.0049	0.0019	0.0185	0.0025	0.0016	0.017	0.1558	0.0159	0.0167	0.0061	0.0837	0.0182	0.0056	0.002	0.002	0.1023	0.0947	0.01	0.0137	0.0083	0.0213	0.0079	0.0178	0.1533
3	rs4627730	56995035	1.08	0.832982220188166	3.4	0.121538743628758	0.250826372663208	0.363559080227462	0.1498	0.0652	0.0049	0.0019	0.0185	0.0025	0.0016	0.017	0.1559	0.0158	0.0167	0.006	0.0838	0.0181	0.0056	0.002	0.0021	0.1024	0.0948	0.0099	0.0136	0.0083	0.0213	0.008	0.0178	0.1533
3	rs7371892	57003081	1.08	0.832982220188166	3.4	0.121538743628758	0.26287493594595	0.346569537558563	0.1497	0.0654	0.0049	0.0019	0.0185	0.0026	0.0017	0.017	0.1558	0.0158	0.0167	0.0061	0.0838	0.018	0.0056	0.002	0.0021	0.1024	0.0949	0.0099	0.0137	0.0083	0.0214	0.008	0.0178	0.1532
3	rs9874166	57004407	1.08	0.832982220188166	3.38	0.135933471893229	0.267295119885885	0.324205110345944	0.1498	0.0654	0.0049	0.0019	0.0185	0.0026	0.0017	0.017	0.1556	0.0158	0.0167	0.0061	0.0837	0.018	0.0056	0.002	0.0021	0.1024	0.0949	0.0099	0.0137	0.0083	0.0213	0.0081	0.0178	0.1534
3	rs78994155	57012361	1.08	0.832982220188166	3.38	0.135933471893229	0.300958864231046	0.356285151978289	0.1496	0.0653	0.0048	0.0019	0.0184	0.0026	0.0017	0.0168	0.1557	0.0157	0.0166	0.0061	0.0837	0.018	0.0056	0.002	0.0021	0.1026	0.095	0.0099	0.0138	0.0083	0.0212	0.0081	0.0178	0.1535
3	Affx-22492895	57013590	1.08	0.832982220188166	3.38	0.135933471893229	0.294652930410734	0.328838600465995	0.1496	0.0652	0.0048	0.0019	0.0184	0.0026	0.0017	0.0168	0.1557	0.0157	0.0166	0.0061	0.0837	0.0179	0.0056	0.002	0.0021	0.1026	0.095	0.0099	0.014	0.0083	0.0213	0.008	0.0178	0.1534
3	rs114086498	57014269	1.08	0.832982220188166	3.38	0.135933471893229	0.295183760287697	0.334841650569436	0.1495	0.0651	0.0048	0.0019	0.0184	0.0026	0.0017	0.0167	0.1558	0.0157	0.0166	0.0061	0.0838	0.0179	0.0057	0.002	0.0021	0.1025	0.0951	0.0099	0.014	0.0083	0.0213	0.008	0.0178	0.1536
3	rs73093644	57016692	1.08	0.832982220188166	3.38	0.135933471893229	0.283434157191517	0.284569635300239	0.1492	0.0649	0.0048	0.0019	0.0184	0.0027	0.0018	0.0163	0.156	0.0158	0.0166	0.0062	0.0842	0.0178	0.0058	0.002	0.0021	0.1022	0.0951	0.0099	0.0141	0.0083	0.0212	0.008	0.0179	0.1539
3	rs117774333	57018458	1.08	0.832982220188166	3.38	0.135933471893229	0.286228903777076	0.295633643836388	0.1492	0.0649	0.0048	0.0019	0.0183	0.0027	0.0018	0.0163	0.156	0.0158	0.0166	0.0062	0.0842	0.0177	0.0058	0.002	0.0021	0.1022	0.0951	0.0099	0.0141	0.0083	0.0212	0.008	0.0179	0.1539
3	rs73088024	57024743	1.08	0.832982220188166	3.39	0.128586294370088	0.294460027480629	0.216087116348396	0.1486	0.0644	0.0048	0.0019	0.0181	0.0029	0.0019	0.0156	0.1565	0.0159	0.0166	0.0063	0.0849	0.0175	0.0062	0.002	0.0022	0.1016	0.0951	0.0098	0.0143	0.0084	0.0212	0.008	0.0181	0.1544
3	rs78246164	57024916	1.08	0.832982220188166	3.39	0.128586294370088	0.312836443886955	0.220282308031626	0.1485	0.0644	0.0048	0.0019	0.0181	0.0029	0.0019	0.0156	0.1565	0.0159	0.0166	0.0063	0.0849	0.0175	0.0062	0.002	0.0022	0.1015	0.0951	0.0098	0.0143	0.0084	0.0211	0.008	0.0183	0.1544
3	rs75905529	57028695	1.08	0.832982220188166	3.39	0.128586294370088	0.347074468601904	0.270404093280546	0.1484	0.0644	0.0048	0.0019	0.018	0.0029	0.0019	0.0158	0.1565	0.0159	0.0166	0.0064	0.0851	0.0174	0.0061	0.0021	0.0022	0.1009	0.0953	0.0097	0.0143	0.0084	0.021	0.008	0.0184	0.1543
3	rs80327152	57031843	1.08	0.832982220188166	3.4	0.121538743628758	0.369728707065964	0.237986995956401	0.1484	0.0644	0.0048	0.0018	0.018	0.003	0.0019	0.0158	0.1565	0.0158	0.0165	0.0065	0.0853	0.0173	0.0061	0.0021	0.0022	0.1004	0.0956	0.0097	0.0144	0.0084	0.0209	0.008	0.0185	0.1543
3	rs34349573	57035483	1.08	0.832982220188166	3.42	0.108314757127468	0.37731512257477	0.222985403147802	0.1484	0.0643	0.0048	0.0018	0.0179	0.003	0.0019	0.0157	0.1565	0.0158	0.0165	0.0065	0.0854	0.0176	0.0061	0.0021	0.0022	0.1003	0.0956	0.0096	0.0145	0.0084	0.0209	0.0081	0.0185	0.1543
3	rs10866005	57053752	1.08	0.832982220188166	3.42	0.108314757127468	0.439381987260462	0.173657854471256	0.1483	0.0641	0.0048	0.0018	0.0178	0.0031	0.002	0.0157	0.1568	0.0158	0.0164	0.0066	0.0856	0.0175	0.006	0.0023	0.0023	0.1	0.0956	0.0096	0.0145	0.0084	0.0208	0.0081	0.0187	0.1544
3	rs75590162	57058927	1.08	0.832982220188166	3.42	0.108314757127468	0.461983399465369	0.157693680167223	0.1483	0.0641	0.0048	0.0018	0.0178	0.0031	0.002	0.0157	0.1569	0.0158	0.0164	0.0066	0.0858	0.0175	0.0059	0.0023	0.0022	0.0998	0.0955	0.0096	0.0145	0.0084	0.0208	0.0081	0.0188	0.1544
3	rs75519644	57059813	1.08	0.832982220188166	3.42	0.108314757127468	0.462104782346419	0.159429859138045	0.1483	0.0641	0.0048	0.0018	0.0178	0.0031	0.002	0.0157	0.1569	0.0158	0.0164	0.0066	0.0858	0.0175	0.0059	0.0023	0.0022	0.0998	0.0955	0.0096	0.0145	0.0084	0.0208	0.0081	0.0188	0.1544
3	rs1488117	57065273	1.08	0.832982220188166	3.42	0.108314757127468	0.45496987605046	0.135206467687963	0.1484	0.0641	0.0048	0.0018	0.0178	0.0031	0.002	0.0157	0.1569	0.0158	0.0164	0.0066	0.0858	0.0175	0.0059	0.0023	0.0023	0.0998	0.0954	0.0096	0.0145	0.0084	0.0208	0.0081	0.0188	0.1544
3	rs56655716	57067209	1.08	0.832982220188166	3.42	0.108314757127468	0.45100288242129	0.136574902417033	0.1484	0.0641	0.0048	0.0018	0.0178	0.0031	0.002	0.0157	0.157	0.0158	0.0164	0.0067	0.0859	0.0175	0.0059	0.0023	0.0022	0.0998	0.0954	0.0096	0.0145	0.0084	0.0208	0.0081	0.0188	0.1544
3	rs11716092	57069829	1.08	0.832982220188166	3.42	0.108314757127468	0.456054739200307	0.150816995741665	0.1484	0.0641	0.0048	0.0018	0.0178	0.0031	0.002	0.0157	0.157	0.0158	0.0164	0.0067	0.0859	0.0175	0.0059	0.0023	0.0022	0.0998	0.0954	0.0096	0.0145	0.0084	0.0208	0.0081	0.0188	0.1544
3	rs12497506	57073793	1.08	0.832982220188166	3.42	0.108314757127468	0.339028946914352	0.0880485892603067	0.151	0.0625	0.0054	0.0019	0.0175	0.0029	0.0021	0.0154	0.1569	0.0159	0.0164	0.007	0.087	0.0167	0.0063	0.0022	0.0023	0.0982	0.095	0.0098	0.0146	0.0087	0.021	0.0084	0.0182	0.154
3	rs12494177	57073965	1.08	0.832982220188166	3.42	0.108314757127468	0.323130629443071	0.089598786029296	0.1514	0.0622	0.0055	0.0019	0.0175	0.0029	0.0021	0.0153	0.1569	0.016	0.0164	0.007	0.0872	0.0166	0.0064	0.0022	0.0023	0.098	0.0948	0.0099	0.0145	0.0088	0.021	0.0084	0.0181	0.1539
3	rs7646969	57077727	1.08	0.832982220188166	3.42	0.108314757127468	0.239517491209571	0.135479749741166	0.1535	0.0608	0.0055	0.0018	0.0175	0.0028	0.002	0.015	0.1571	0.0159	0.0164	0.0071	0.0873	0.0163	0.0064	0.002	0.0025	0.0967	0.0937	0.0097	0.0136	0.0088	0.021	0.0082	0.0179	0.1576
3	rs79702291	57080678	1.08	0.832982220188166	3.42	0.108314757127468	0.23839808357909	0.136483516162505	0.1534	0.0608	0.0055	0.0018	0.0175	0.0028	0.002	0.015	0.1571	0.0159	0.0164	0.0071	0.0872	0.0163	0.0064	0.002	0.0025	0.0967	0.0938	0.0097	0.0136	0.0088	0.021	0.0082	0.0179	0.1577
3	rs4681947	57084818	1.08	0.832982220188166	3.42	0.108314757127468	0.236553108745254	0.125416370993296	0.1535	0.0609	0.0055	0.0018	0.0175	0.0028	0.002	0.015	0.157	0.0159	0.0164	0.0071	0.0874	0.0163	0.0063	0.0022	0.0025	0.0964	0.0938	0.0097	0.0136	0.0088	0.021	0.0082	0.0179	0.1577
3	rs11710867	57088114	1.08	0.832982220188166	3.42	0.108314757127468	0.262421520606266	0.125416370993296	0.1539	0.061	0.0055	0.0017	0.0174	0.0028	0.0021	0.0151	0.1565	0.0159	0.0165	0.007	0.0868	0.0161	0.0063	0.0021	0.0026	0.0961	0.0946	0.0097	0.0132	0.0088	0.021	0.0083	0.018	0.1581
3	rs7630987	57093740	1.08	0.832982220188166	3.42	0.108314757127468	0.229000078636542	0.115559999216445	0.1539	0.061	0.0056	0.0019	0.0173	0.0028	0.0022	0.0151	0.1562	0.0158	0.0165	0.007	0.0863	0.016	0.0064	0.0021	0.0028	0.0959	0.0949	0.0099	0.0128	0.0088	0.021	0.0084	0.0181	0.1584
3	rs4681718	57099204	1.08	0.832982220188166	3.41	0.114783892697204	0.226819231296066	0.116419935678412	0.1541	0.0612	0.0056	0.002	0.0173	0.0028	0.0023	0.0151	0.1556	0.0158	0.0165	0.0069	0.0861	0.016	0.0063	0.0021	0.0029	0.0963	0.0952	0.0099	0.0127	0.0087	0.021	0.0084	0.0182	0.1582
3	rs6808743	57099806	1.08	0.832982220188166	3.41	0.114783892697204	0.223652727182562	0.115474138660611	0.1541	0.0612	0.0056	0.002	0.0173	0.0028	0.0023	0.0151	0.1556	0.0158	0.0165	0.0069	0.0861	0.016	0.0063	0.0021	0.0029	0.0964	0.0952	0.0099	0.0126	0.0087	0.021	0.0084	0.0182	0.1582
3	rs2171504	57102515	1.08	0.832982220188166	3.41	0.114783892697204	0.21175793603861	0.110451525745496	0.1541	0.0611	0.0056	0.002	0.0173	0.0028	0.0023	0.0152	0.1554	0.0158	0.0165	0.0069	0.086	0.0159	0.0064	0.0021	0.0029	0.0962	0.0955	0.0099	0.0126	0.0087	0.021	0.0084	0.0181	0.1583
3	rs76587478	57108101	1.08	0.832982220188166	3.4	0.121538743628758	0.193393212346333	0.114616867058012	0.1543	0.061	0.0058	0.0021	0.0172	0.0026	0.0022	0.0153	0.155	0.0158	0.0166	0.0069	0.0859	0.0158	0.0064	0.0021	0.003	0.0958	0.0963	0.0099	0.0125	0.0087	0.0211	0.0084	0.0178	0.1587
3	rs76383610	57110277	1.08	0.832982220188166	3.4	0.121538743628758	0.187519156057907	0.115130938815901	0.1544	0.0609	0.0058	0.0021	0.0172	0.0026	0.0022	0.0153	0.1547	0.0157	0.0167	0.0069	0.0858	0.0158	0.0064	0.0021	0.003	0.0955	0.0968	0.0099	0.0124	0.0087	0.0211	0.0084	0.0177	0.1589
3	rs1488119	57111291	1.07	0.897462410887183	3.41	0.114783892697204	0.192095831804923	0.131041660402904	0.1545	0.0609	0.0058	0.0021	0.0173	0.0026	0.0022	0.0154	0.1547	0.0157	0.0167	0.0069	0.0858	0.0158	0.0064	0.0021	0.003	0.0955	0.0969	0.0099	0.0124	0.0087	0.0211	0.0084	0.0177	0.159
3	rs61742267	57132035	1.08	0.832982220188166	3.41	0.114783892697204	0.206244534339492	0.149681578749105	0.1547	0.0612	0.0059	0.0021	0.0173	0.0025	0.0022	0.0155	0.1541	0.0156	0.0168	0.0069	0.0857	0.0158	0.0065	0.002	0.0031	0.095	0.0968	0.0099	0.0123	0.0088	0.0212	0.0085	0.0176	0.1596
3	rs6807055	57134230	1.08	0.832982220188166	3.41	0.114783892697204	0.212846239720398	0.16311716825127	0.1547	0.0612	0.0059	0.0021	0.0173	0.0025	0.0021	0.0155	0.154	0.0156	0.0168	0.0069	0.0857	0.0158	0.0065	0.0019	0.0031	0.0949	0.0968	0.0099	0.0123	0.0088	0.0213	0.0085	0.0176	0.1596
3	rs17057718	57136585	1.08	0.832982220188166	3.41	0.114783892697204	0.210512273663319	0.159623183808191	0.1548	0.0612	0.0059	0.0021	0.0173	0.0025	0.0021	0.0155	0.1539	0.0156	0.0168	0.0069	0.0857	0.0157	0.0065	0.0019	0.0031	0.0948	0.0968	0.01	0.0123	0.0088	0.0213	0.0085	0.0176	0.1597
3	rs6780995	57138419	1.08	0.832982220188166	3.41	0.114783892697204	0.204385515482935	0.16978921223035	0.1549	0.0611	0.006	0.0021	0.0173	0.0025	0.0021	0.0155	0.1538	0.0156	0.0168	0.0069	0.0857	0.0157	0.0065	0.0019	0.0031	0.0947	0.0968	0.01	0.0122	0.0088	0.0214	0.0085	0.0176	0.1596
3	rs35471657	57149194	1.08	0.832982220188166	3.41	0.114783892697204	0.19080344020638	0.153955216378419	0.1548	0.0611	0.006	0.0021	0.0173	0.0025	0.0022	0.0155	0.1537	0.0156	0.0168	0.0069	0.0856	0.0157	0.0065	0.0019	0.0031	0.0946	0.0968	0.01	0.0122	0.0088	0.0217	0.0085	0.0176	0.1596
3	rs1386833	57152041	1.08	0.832982220188166	3.41	0.114783892697204	0.191107083496076	0.147326056600099	0.1548	0.0611	0.006	0.0021	0.0173	0.0025	0.0022	0.0155	0.1537	0.0156	0.0168	0.0069	0.0856	0.0157	0.0065	0.0019	0.0031	0.0946	0.0968	0.01	0.0122	0.0088	0.0218	0.0085	0.0176	0.1596
3	rs12494525	57178293	1.08	0.832982220188166	3.41	0.114783892697204	0.250561148131598	0.148643491774968	0.1551	0.0613	0.0059	0.0021	0.0173	0.0025	0.0021	0.0155	0.1536	0.0155	0.0168	0.0068	0.0851	0.0158	0.0065	0.0019	0.0031	0.0942	0.0973	0.01	0.0124	0.009	0.0216	0.0085	0.0176	0.1597
3	rs114207878	57180043	1.08	0.832982220188166	3.4	0.121538743628758	0.248884961266586	0.145825604307514	0.1551	0.0613	0.0059	0.0021	0.0173	0.0025	0.0021	0.0155	0.1536	0.0155	0.0168	0.0068	0.0851	0.0158	0.0065	0.0019	0.0031	0.0942	0.0973	0.01	0.0124	0.009	0.0216	0.0085	0.0176	0.1598
3	rs116118055	57186157	1.09	0.771508143262462	3.4	0.121538743628758	0.263828492039423	0.151385858353115	0.1556	0.0614	0.0058	0.0022	0.0173	0.0025	0.0021	0.0156	0.1538	0.0155	0.0168	0.0067	0.0848	0.0158	0.0063	0.0019	0.0031	0.0935	0.0977	0.0101	0.0125	0.0089	0.0217	0.0085	0.0174	0.16
3	rs17235841	57186580	1.09	0.771508143262462	3.38	0.135933471893229	0.275556784526221	0.16068795149121	0.1557	0.0615	0.0058	0.0022	0.0173	0.0025	0.0021	0.0156	0.1538	0.0155	0.0168	0.0067	0.0847	0.0158	0.0063	0.0019	0.0031	0.0934	0.0978	0.0101	0.0125	0.0089	0.0217	0.0085	0.0174	0.16
3	rs17235855	57189984	1.09	0.771508143262462	3.38	0.135933471893229	0.277608370033638	0.153668968817247	0.1558	0.0615	0.0058	0.0022	0.0173	0.0024	0.0021	0.0156	0.1539	0.0155	0.0168	0.0067	0.0846	0.0158	0.0062	0.0019	0.003	0.0933	0.0979	0.0101	0.0125	0.0089	0.0217	0.0085	0.0174	0.1601
3	rs10510790	57196384	1.09	0.771508143262462	3.38	0.135933471893229	0.302717661272696	0.131221737686608	0.1562	0.0617	0.0056	0.0022	0.0173	0.0023	0.002	0.0156	0.1541	0.0156	0.0168	0.0065	0.0842	0.0158	0.0061	0.0018	0.003	0.0928	0.0985	0.0101	0.0125	0.0087	0.0218	0.0084	0.0174	0.1604
3	rs74461405	57196848	1.09	0.771508143262462	3.38	0.135933471893229	0.316331847479887	0.137764962141785	0.1562	0.0618	0.0056	0.0022	0.0173	0.0023	0.002	0.0156	0.1541	0.0156	0.0168	0.0064	0.0842	0.0158	0.0061	0.0018	0.003	0.0927	0.0985	0.0101	0.0125	0.0087	0.0218	0.0084	0.0174	0.1604
3	rs4283545	57200758	1.09	0.771508143262462	3.38	0.135933471893229	0.280983174150793	0.177958244314392	0.1565	0.0618	0.0056	0.0021	0.0174	0.0022	0.002	0.0156	0.1544	0.0156	0.0168	0.0065	0.084	0.0158	0.0061	0.0017	0.0027	0.0925	0.0988	0.01	0.0125	0.0087	0.0218	0.0083	0.0174	0.1605
3	rs115891268	57208695	1.09	0.771508143262462	3.38	0.135933471893229	0.293544657300315	0.182092335747481	0.1566	0.062	0.0054	0.002	0.0173	0.0022	0.0019	0.0157	0.1547	0.0157	0.0167	0.0065	0.0837	0.0158	0.006	0.0016	0.0027	0.0922	0.0992	0.01	0.0126	0.0086	0.0218	0.0083	0.0173	0.161
3	rs1028040	57240610	1.09	0.771508143262462	3.37	0.143587140072381	0.411473712183928	0.167620352585726	0.157	0.0626	0.005	0.0016	0.0171	0.0019	0.0017	0.0161	0.1559	0.0159	0.0165	0.0065	0.0826	0.0158	0.0056	0.0014	0.0025	0.0908	0.1007	0.0097	0.0127	0.0082	0.0218	0.0079	0.0172	0.1626
3	rs80132491	57266444	1.09	0.771508143262462	3.35	0.159841057206343	0.411989680448921	0.169394149205701	0.1571	0.0626	0.005	0.0016	0.0171	0.0019	0.0017	0.0161	0.1559	0.016	0.0164	0.0065	0.0825	0.0158	0.0056	0.0014	0.0025	0.0908	0.1007	0.0097	0.0127	0.0082	0.0218	0.0079	0.0172	0.1626
3	rs11544593	57303684	1.09	0.771508143262462	3.32	0.186688027238402	0.411702991499858	0.175353651080667	0.1573	0.0626	0.0049	0.0016	0.0171	0.0019	0.0017	0.0161	0.156	0.016	0.0164	0.0066	0.0824	0.0158	0.0056	0.0014	0.0025	0.0907	0.1008	0.0098	0.0127	0.0081	0.0218	0.0079	0.0172	0.1628
3	rs78004482	57319599	1.09	0.771508143262462	3.32	0.186688027238402	0.433951245978433	0.178561187598278	0.1574	0.0627	0.0049	0.0015	0.0171	0.0019	0.0017	0.0161	0.1561	0.016	0.0164	0.0066	0.0823	0.0158	0.0056	0.0014	0.0025	0.0906	0.1009	0.0098	0.0127	0.0081	0.0217	0.0079	0.0171	0.1629
3	rs114008499	57321535	1.09	0.771508143262462	3.32	0.186688027238402	0.434598816432335	0.178762325085799	0.1574	0.0627	0.0049	0.0015	0.0171	0.0019	0.0017	0.0161	0.1562	0.016	0.0164	0.0066	0.0823	0.0158	0.0056	0.0014	0.0024	0.0906	0.1009	0.0098	0.0127	0.0081	0.0217	0.0079	0.0171	0.1629
3	rs115894676	57328100	1.09	0.771508143262462	3.31	0.196320630125924	0.446097956820993	0.184120783360023	0.1574	0.0627	0.0049	0.0015	0.017	0.0019	0.0017	0.0161	0.1562	0.016	0.0164	0.0066	0.0822	0.0158	0.0056	0.0014	0.0024	0.0906	0.1009	0.0098	0.0128	0.0081	0.0217	0.0079	0.0171	0.163
3	rs4681968	57328867	1.09	0.771508143262462	3.3	0.2063056077908	0.44878642075035	0.187177849683327	0.1575	0.0627	0.0049	0.0015	0.017	0.0019	0.0017	0.0161	0.1562	0.016	0.0164	0.0066	0.0822	0.0158	0.0056	0.0014	0.0024	0.0906	0.1009	0.0098	0.0128	0.0081	0.0217	0.0079	0.0171	0.163
3	rs4060726	57335876	1.09	0.771508143262462	3.29	0.21664916022799	0.44902577962208	0.188507908465987	0.1576	0.0627	0.0049	0.0015	0.017	0.0018	0.0017	0.0161	0.1561	0.016	0.0164	0.0066	0.0823	0.0158	0.0056	0.0014	0.0024	0.0903	0.1007	0.0098	0.0128	0.008	0.0217	0.0079	0.0171	0.1632
3	rs78629619	57349888	1.09	0.771508143262462	3.29	0.21664916022799	0.548333706345732	0.20135387931566	0.158	0.063	0.0046	0.0013	0.0171	0.0017	0.0015	0.0162	0.1558	0.016	0.0164	0.0066	0.0817	0.0157	0.0054	0.0013	0.0022	0.0902	0.1009	0.0098	0.013	0.008	0.0219	0.0079	0.0171	0.1645
3	rs7642234	57355028	1.09	0.771508143262462	3.29	0.21664916022799	0.590646739640646	0.220930067034867	0.1581	0.0631	0.0045	0.0013	0.0171	0.0016	0.0015	0.0162	0.1557	0.016	0.0164	0.0066	0.0815	0.0157	0.0053	0.0013	0.0022	0.0901	0.101	0.0098	0.013	0.0079	0.022	0.0078	0.017	0.1648
3	rs1403511	57369872	1.09	0.771508143262462	3.29	0.21664916022799	0.590783182057035	0.217912532524193	0.158	0.0631	0.0045	0.0013	0.0171	0.0017	0.0015	0.0163	0.1558	0.016	0.0165	0.0066	0.0815	0.0157	0.0053	0.0013	0.0022	0.0897	0.1009	0.0098	0.013	0.008	0.022	0.0079	0.0171	0.165
3	rs12053975	57386148	1.09	0.771508143262462	3.29	0.21664916022799	0.595157046512068	0.228860641011915	0.1582	0.063	0.0044	0.0013	0.0171	0.0016	0.0015	0.0162	0.1557	0.016	0.0165	0.0066	0.0816	0.0156	0.0053	0.0013	0.0021	0.0896	0.101	0.0098	0.0131	0.008	0.0219	0.0078	0.017	0.1652
3	rs1916284	57394766	1.09	0.771508143262462	3.29	0.21664916022799	0.560253933751402	0.238983484682923	0.1584	0.063	0.0045	0.0013	0.0171	0.0016	0.0014	0.0162	0.1555	0.016	0.0165	0.0067	0.0816	0.0155	0.0055	0.0012	0.0021	0.0895	0.1011	0.0096	0.0132	0.0081	0.022	0.0077	0.017	0.1654
3	rs73074544	57401117	1.09	0.771508143262462	3.29	0.21664916022799	0.542812249655003	0.242648660608635	0.1584	0.063	0.0046	0.0013	0.0171	0.0016	0.0014	0.0161	0.1555	0.0159	0.0165	0.0066	0.0816	0.0155	0.0055	0.0012	0.0021	0.0895	0.1011	0.0096	0.0132	0.0081	0.0222	0.0077	0.017	0.1654
3	rs140326175	57401178	1.09	0.771508143262462	3.3	0.2063056077908	0.544518455046228	0.243651343463294	0.1584	0.063	0.0046	0.0013	0.0171	0.0016	0.0014	0.0162	0.1554	0.0159	0.0165	0.0066	0.0815	0.0155	0.0055	0.0012	0.0021	0.0895	0.1011	0.0096	0.0132	0.0081	0.0222	0.0077	0.017	0.1655
3	rs17793086	57414263	1.09	0.771508143262462	3.3	0.2063056077908	0.522213667633732	0.251156942551563	0.1584	0.0629	0.0046	0.0013	0.0171	0.0015	0.0014	0.016	0.1555	0.0159	0.0165	0.0066	0.0815	0.0155	0.0056	0.0012	0.0021	0.0895	0.1012	0.0096	0.0132	0.0082	0.0223	0.0077	0.017	0.1656
3	rs4462937	57414434	1.09	0.771508143262462	3.31	0.196320630125924	0.524662941049529	0.256125040364968	0.1585	0.0629	0.0046	0.0013	0.0171	0.0015	0.0014	0.016	0.1555	0.0158	0.0165	0.0066	0.0815	0.0156	0.0056	0.0012	0.0021	0.0895	0.1012	0.0097	0.0132	0.0082	0.0223	0.0077	0.017	0.1656
3	rs6773904	57419497	1.09	0.771508143262462	3.31	0.196320630125924	0.472540521673534	0.251269512319485	0.1584	0.0627	0.0048	0.0013	0.0172	0.0015	0.0014	0.016	0.1554	0.0159	0.0165	0.0064	0.0814	0.0156	0.0056	0.0012	0.0021	0.0897	0.1011	0.0097	0.0134	0.008	0.0224	0.0077	0.0168	0.1657
3	rs17058168	57423030	1.09	0.771508143262462	3.3	0.2063056077908	0.470089241263231	0.250706823069228	0.1584	0.0626	0.0048	0.0012	0.0172	0.0015	0.0014	0.0161	0.1554	0.0159	0.0165	0.0064	0.0813	0.0156	0.0056	0.0012	0.0021	0.0897	0.1011	0.0097	0.0134	0.008	0.0224	0.0076	0.0168	0.1658
3	rs6768943	57430988	1.08	0.832982220188166	3.3	0.2063056077908	0.449145482574761	0.258279806900882	0.1585	0.0621	0.0048	0.0013	0.0172	0.0015	0.0014	0.0161	0.1555	0.0159	0.0165	0.0064	0.0811	0.0156	0.0057	0.0012	0.0021	0.0897	0.1011	0.0097	0.0135	0.0079	0.0225	0.0076	0.0168	0.1661
3	rs62622492	57431945	1.08	0.832982220188166	3.3	0.2063056077908	0.442703980606791	0.259871150888827	0.1584	0.0621	0.0048	0.0013	0.0172	0.0015	0.0014	0.0161	0.1555	0.0159	0.0165	0.0064	0.0811	0.0156	0.0057	0.0012	0.0021	0.0898	0.1009	0.0097	0.0135	0.0079	0.0225	0.0076	0.0168	0.1663
3	rs73076451	57432311	1.08	0.832982220188166	3.3	0.2063056077908	0.439678092010613	0.258506954013813	0.1584	0.0621	0.0048	0.0013	0.0172	0.0015	0.0014	0.0161	0.1555	0.0159	0.0165	0.0064	0.0812	0.0156	0.0057	0.0012	0.0021	0.0898	0.1009	0.0097	0.0135	0.0079	0.0225	0.0076	0.0168	0.1663
3	rs13074607	57433355	1.09	0.771508143262462	3.3	0.2063056077908	0.431541784574359	0.257939203760382	0.1583	0.0621	0.0048	0.0013	0.0172	0.0015	0.0014	0.0161	0.1555	0.0159	0.0165	0.0065	0.0812	0.0156	0.0057	0.0012	0.0021	0.0898	0.1007	0.0097	0.0135	0.0079	0.0225	0.0076	0.0168	0.1664
3	rs116615500	57438588	1.09	0.771508143262462	3.31	0.196320630125924	0.427735528371734	0.25059433311893	0.1583	0.0621	0.0048	0.0013	0.0172	0.0015	0.0014	0.0161	0.1555	0.0159	0.0165	0.0065	0.0812	0.0156	0.0057	0.0012	0.0021	0.0898	0.1007	0.0097	0.0135	0.0079	0.0225	0.0076	0.0168	0.1665
3	rs79878861	57441386	1.09	0.771508143262462	3.31	0.196320630125924	0.429138968374211	0.2516073173035	0.1583	0.0621	0.0048	0.0013	0.0172	0.0015	0.0014	0.0161	0.1555	0.0159	0.0165	0.0065	0.0811	0.0156	0.0057	0.0012	0.0021	0.0898	0.1007	0.0097	0.0135	0.0079	0.0225	0.0076	0.0168	0.1665
3	rs9883823	57447954	1.08	0.832982220188166	3.31	0.196320630125924	0.443060640096369	0.25975738187356	0.1584	0.062	0.0048	0.0013	0.0172	0.0015	0.0014	0.0161	0.1556	0.016	0.0165	0.0065	0.081	0.0156	0.0057	0.0012	0.0021	0.0897	0.1007	0.0097	0.0135	0.0079	0.0225	0.0076	0.0168	0.1664
3	rs62621232	57448553	1.08	0.832982220188166	3.31	0.196320630125924	0.443595894658899	0.258506954013813	0.1585	0.062	0.0048	0.0013	0.0172	0.0015	0.0014	0.0161	0.1555	0.016	0.0165	0.0065	0.081	0.0156	0.0057	0.0012	0.0021	0.0897	0.1007	0.0097	0.0135	0.0079	0.0225	0.0076	0.0168	0.1664
3	rs9871422	57456371	1.08	0.832982220188166	3.31	0.196320630125924	0.447710082065381	0.258734163767091	0.1585	0.062	0.0048	0.0013	0.0173	0.0015	0.0014	0.0161	0.1555	0.0161	0.0166	0.0065	0.081	0.0156	0.0057	0.0012	0.0021	0.0896	0.101	0.0097	0.0135	0.0076	0.0225	0.0077	0.0169	0.166
3	rs6806444	57475351	1.08	0.832982220188166	3.31	0.196320630125924	0.441931703963859	0.248572250592162	0.1583	0.062	0.0049	0.0013	0.0173	0.0015	0.0014	0.0162	0.1556	0.0162	0.0166	0.0065	0.0811	0.0156	0.0057	0.0012	0.0021	0.0897	0.101	0.0097	0.0135	0.0076	0.0226	0.0077	0.0169	0.1658
3	rs58184259	57477319	1.08	0.832982220188166	3.31	0.196320630125924	0.449564566356677	0.252621592306637	0.1583	0.0619	0.0049	0.0013	0.0173	0.0015	0.0014	0.0162	0.1556	0.0162	0.0166	0.0065	0.0811	0.0156	0.0057	0.0012	0.0021	0.0896	0.1011	0.0097	0.0135	0.0076	0.0227	0.0077	0.0169	0.1658
3	rs2084358	57482888	1.08	0.832982220188166	3.31	0.196320630125924	0.443060640096369	0.255445767887816	0.1583	0.0619	0.0049	0.0013	0.0173	0.0015	0.0014	0.0161	0.1558	0.0162	0.0166	0.0065	0.0808	0.0156	0.0058	0.0012	0.0021	0.0897	0.101	0.0097	0.0135	0.0076	0.0227	0.0077	0.0169	0.1658
3	rs4681988	57486112	1.08	0.832982220188166	3.31	0.196320630125924	0.440685584374926	0.252734369064526	0.1583	0.0619	0.0049	0.0013	0.0173	0.0015	0.0014	0.0161	0.1557	0.0163	0.0166	0.0065	0.0808	0.0156	0.0058	0.0012	0.0021	0.0897	0.101	0.0097	0.0135	0.0076	0.0227	0.0077	0.0169	0.1659
3	rs6445902	57494138	1.08	0.832982220188166	3.31	0.196320630125924	0.527311690955806	0.262378009830485	0.1585	0.0619	0.005	0.0012	0.0172	0.0014	0.0014	0.0163	0.1559	0.0166	0.0165	0.0065	0.0804	0.0156	0.0058	0.0011	0.0021	0.0895	0.1008	0.0097	0.0136	0.0075	0.023	0.0079	0.0166	0.1657
3	rs79294353	57494433	1.08	0.832982220188166	3.32	0.186688027238402	0.524598416626161	0.256578203829785	0.1585	0.0619	0.005	0.0012	0.0173	0.0014	0.0014	0.0163	0.1558	0.0166	0.0165	0.0065	0.0804	0.0157	0.0058	0.0011	0.0021	0.0895	0.1007	0.0097	0.0136	0.0075	0.0231	0.0079	0.0166	0.1656
3	rs4681733	57497643	1.08	0.832982220188166	3.32	0.186688027238402	0.558258866863414	0.258279806900882	0.1587	0.0614	0.005	0.0013	0.0174	0.0014	0.0015	0.0167	0.1553	0.0171	0.0165	0.0066	0.0802	0.0157	0.0058	0.0012	0.002	0.0894	0.1006	0.0098	0.0136	0.0076	0.0235	0.008	0.0166	0.165
3	rs12496288	57502091	1.08	0.832982220188166	3.32	0.186688027238402	0.55752817913905	0.251719950842985	0.1587	0.0614	0.005	0.0013	0.0174	0.0014	0.0015	0.0167	0.1553	0.0171	0.0165	0.0066	0.0802	0.0157	0.0058	0.0012	0.002	0.0894	0.1007	0.0098	0.0136	0.0076	0.0235	0.008	0.0166	0.1649
3	rs935504	57504397	1.08	0.832982220188166	3.33	0.177401503992083	0.564855246600528	0.250819328992232	0.1587	0.0614	0.005	0.0013	0.0174	0.0014	0.0015	0.0167	0.1553	0.0171	0.0165	0.0066	0.0801	0.0157	0.0058	0.0012	0.002	0.0894	0.1006	0.0098	0.0136	0.0076	0.0235	0.008	0.0167	0.1649
3	rs114374774	57510744	1.08	0.832982220188166	3.34	0.168454672892635	0.59440422547915	0.260554092563123	0.1589	0.0616	0.005	0.0013	0.0174	0.0014	0.0014	0.0168	0.1552	0.0172	0.0165	0.0066	0.08	0.0157	0.0058	0.0012	0.002	0.089	0.1005	0.0098	0.0136	0.0077	0.0237	0.008	0.0167	0.1646
3	rs56264120	57519194	1.08	0.832982220188166	3.36	0.151554094423325	0.64559692486342	0.285857716773013	0.1592	0.0621	0.005	0.0013	0.0175	0.0014	0.0014	0.017	0.1552	0.0174	0.0166	0.0066	0.0799	0.0157	0.0059	0.0011	0.002	0.0884	0.1003	0.0098	0.0136	0.0077	0.024	0.008	0.0167	0.164
3	rs9311651	57528503	1.08	0.832982220188166	3.36	0.151554094423325	0.850485525359583	0.321652798092679	0.1597	0.0627	0.0049	0.0013	0.0176	0.0014	0.0014	0.0172	0.1552	0.0181	0.0168	0.0066	0.0797	0.0158	0.0058	0.001	0.002	0.0873	0.1	0.0097	0.0137	0.0077	0.0245	0.0081	0.0166	0.1631
3	rs2241988	57542173	1.08	0.832982220188166	3.36	0.151554094423325	0.915600403608781	0.329694236068424	0.1598	0.0629	0.0048	0.0013	0.0176	0.0014	0.0014	0.0172	0.1552	0.0181	0.0168	0.0066	0.08	0.0158	0.0058	0.001	0.002	0.087	0.0997	0.0097	0.0137	0.0077	0.0246	0.0081	0.0167	0.163
3	rs61747701	57542199	1.08	0.832982220188166	3.37	0.143587140072381	0.915186660986243	0.328838600465995	0.1598	0.0629	0.0048	0.0013	0.0176	0.0014	0.0014	0.0172	0.1552	0.0181	0.0168	0.0066	0.08	0.0158	0.0058	0.001	0.002	0.087	0.0997	0.0097	0.0137	0.0077	0.0246	0.0081	0.0167	0.163
3	rs143228955	57542456	1.08	0.832982220188166	3.37	0.143587140072381	0.911301301236125	0.324935430844425	0.1599	0.0629	0.0048	0.0013	0.0176	0.0014	0.0014	0.0172	0.1552	0.0181	0.0168	0.0066	0.08	0.0157	0.0058	0.001	0.002	0.0871	0.0997	0.0097	0.0136	0.0077	0.0246	0.0081	0.0167	0.163
3	rs2278755	57543614	1.08	0.832982220188166	3.38	0.135933471893229	0.901905991457441	0.320924657666739	0.16	0.0629	0.0048	0.0013	0.0176	0.0014	0.0014	0.0172	0.1553	0.0181	0.0168	0.0066	0.08	0.0157	0.0058	0.001	0.002	0.0872	0.0997	0.0097	0.0136	0.0076	0.0245	0.0081	0.0167	0.1629
3	rs62260500	57548136	1.08	0.832982220188166	3.38	0.135933471893229	0.881201221336659	0.331529927061795	0.16	0.0629	0.0048	0.0013	0.0176	0.0014	0.0014	0.0173	0.1553	0.0182	0.0169	0.0066	0.0801	0.0157	0.0058	0.001	0.002	0.087	0.0998	0.0097	0.0134	0.0077	0.0245	0.008	0.0167	0.1629
3	rs77995904	57564739	1.08	0.832982220188166	3.38	0.135933471893229	0.852251186280649	0.321045980633058	0.1602	0.0628	0.0047	0.0013	0.0176	0.0015	0.0014	0.0172	0.1556	0.0182	0.0168	0.0065	0.0804	0.0157	0.0057	0.001	0.002	0.0866	0.1001	0.0096	0.0126	0.0076	0.0246	0.008	0.0167	0.1633
3	rs4682004	57571353	1.08	0.832982220188166	3.38	0.135933471893229	0.84024354026835	0.317775015679637	0.1602	0.0628	0.0047	0.0013	0.0176	0.0015	0.0014	0.0172	0.1557	0.0182	0.0168	0.0065	0.0804	0.0157	0.0057	0.001	0.002	0.0864	0.1001	0.0096	0.0123	0.0076	0.0246	0.008	0.0167	0.1638
3	rs7644731	57578373	1.08	0.832982220188166	3.39	0.128586294370088	0.845838074451684	0.320197003853536	0.1602	0.0628	0.0047	0.0013	0.0176	0.0015	0.0014	0.0172	0.1557	0.0182	0.0168	0.0065	0.0803	0.0158	0.0057	0.001	0.002	0.0863	0.1002	0.0096	0.0123	0.0076	0.0245	0.008	0.0167	0.1641
3	rs73084453	57591850	1.08	0.832982220188166	3.38	0.135933471893229	0.667651416558582	0.312826994123563	0.1599	0.0627	0.0047	0.0013	0.0176	0.0015	0.0014	0.0172	0.1557	0.0175	0.0168	0.0065	0.0805	0.0157	0.0057	9e-04	0.002	0.0862	0.1003	0.0096	0.0123	0.0079	0.0244	0.008	0.0167	0.1648
3	rs11710260	57628334	1.08	0.832982220188166	3.38	0.135933471893229	0.496701328270478	0.282232227848496	0.1598	0.0626	0.0046	0.0014	0.0176	0.0015	0.0014	0.0171	0.1556	0.0164	0.0168	0.0065	0.0808	0.0157	0.0057	9e-04	0.0021	0.0861	0.1004	0.0097	0.0122	0.0079	0.0244	0.008	0.0167	0.1659
3	rs55790297	57644825	1.08	0.832982220188166	3.38	0.135933471893229	0.477708377737803	0.260440229975019	0.1597	0.0625	0.0047	0.0014	0.0177	0.0015	0.0014	0.0171	0.1557	0.0164	0.0167	0.0065	0.0808	0.0157	0.0057	9e-04	0.0021	0.0861	0.1004	0.0097	0.0122	0.0079	0.0243	0.008	0.0167	0.1659
3	rs116010319	57645180	1.08	0.832982220188166	3.38	0.135933471893229	0.477523341538359	0.260326382971281	0.1597	0.0625	0.0047	0.0014	0.0177	0.0015	0.0014	0.0171	0.1557	0.0164	0.0167	0.0065	0.0808	0.0157	0.0057	9e-04	0.0021	0.0861	0.1004	0.0097	0.0122	0.0079	0.0243	0.008	0.0167	0.1659
3	rs6445921	57653488	1.08	0.832982220188166	3.39	0.128586294370088	0.483896131675947	0.285154906800068	0.1597	0.0624	0.0047	0.0014	0.0177	0.0015	0.0014	0.0172	0.1559	0.0163	0.0167	0.0065	0.0808	0.0157	0.0057	9e-04	0.002	0.0862	0.1005	0.0097	0.0122	0.0079	0.0242	0.008	0.0166	0.1659
3	rs11717880	57665093	1.08	0.832982220188166	3.4	0.121538743628758	0.471007744547235	0.260326382971281	0.1597	0.0624	0.0047	0.0014	0.0177	0.0015	0.0014	0.0172	0.1559	0.0163	0.0167	0.0065	0.0808	0.0157	0.0057	9e-04	0.002	0.0862	0.1005	0.0097	0.0122	0.0079	0.0242	0.008	0.0166	0.1658
3	rs4681651	57665807	1.08	0.832982220188166	3.4	0.121538743628758	0.470089241263231	0.261579556420856	0.1597	0.0624	0.0047	0.0014	0.0177	0.0015	0.0014	0.0172	0.1559	0.0163	0.0167	0.0065	0.0808	0.0157	0.0057	9e-04	0.002	0.0862	0.1005	0.0097	0.0122	0.0079	0.0242	0.008	0.0166	0.1658
3	rs17058475	57679659	1.08	0.832982220188166	3.39	0.128586294370088	0.449085629138782	0.255332611016849	0.1594	0.0625	0.0047	0.0014	0.0178	0.0015	0.0015	0.0173	0.156	0.0163	0.0166	0.0067	0.0807	0.0158	0.0057	9e-04	0.0021	0.0864	0.1003	0.0097	0.0122	0.008	0.0242	0.0081	0.0164	0.1657
3	rs13079021	57679852	1.08	0.832982220188166	3.39	0.128586294370088	0.44878642075035	0.256464889347854	0.1594	0.0625	0.0047	0.0014	0.0178	0.0015	0.0015	0.0173	0.156	0.0163	0.0166	0.0067	0.0807	0.0158	0.0057	9e-04	0.0021	0.0864	0.1003	0.0097	0.0122	0.008	0.0242	0.0081	0.0164	0.1657
3	rs113146055	57690135	1.08	0.832982220188166	3.38	0.135933471893229	0.429080446182385	0.260554092563123	0.1594	0.0626	0.0047	0.0014	0.0178	0.0015	0.0015	0.0173	0.1563	0.0162	0.0165	0.0068	0.0802	0.0158	0.0058	9e-04	0.0021	0.0865	0.1001	0.0097	0.0122	0.008	0.0242	0.0081	0.0161	0.1658
3	rs79491733	57700544	1.08	0.832982220188166	3.38	0.135933471893229	0.421680335845063	0.258506954013813	0.1593	0.0627	0.0047	0.0014	0.0179	0.0015	0.0015	0.0173	0.1564	0.0162	0.0165	0.0068	0.08	0.0159	0.0058	9e-04	0.0021	0.0866	0.1001	0.0097	0.0122	0.0081	0.0242	0.0081	0.016	0.1658
3	rs1452376	57707532	1.08	0.832982220188166	3.38	0.135933471893229	0.404000152943398	0.259302461967339	0.1593	0.0627	0.0048	0.0014	0.0179	0.0015	0.0015	0.0173	0.1566	0.0161	0.0165	0.0069	0.0797	0.0159	0.0058	9e-04	0.0021	0.0867	0.1	0.0098	0.0122	0.0081	0.0242	0.0082	0.0158	0.166
3	rs11707179	57715056	1.08	0.832982220188166	3.39	0.128586294370088	0.404170534917006	0.265579407875778	0.1593	0.0627	0.0048	0.0014	0.0179	0.0015	0.0015	0.0173	0.1567	0.0161	0.0165	0.0069	0.0797	0.0159	0.0058	9e-04	0.0021	0.0867	0.0999	0.0098	0.0122	0.0081	0.0242	0.0082	0.0158	0.166
3	rs116709754	57717594	1.08	0.832982220188166	3.39	0.128586294370088	0.396257841271106	0.252959970246721	0.1592	0.0627	0.0048	0.0014	0.0179	0.0015	0.0015	0.0173	0.1567	0.0161	0.0165	0.0069	0.0797	0.0159	0.0058	9e-04	0.0021	0.0866	0.0999	0.0098	0.0122	0.0081	0.0242	0.0082	0.0157	0.166
3	rs113953200	57742245	1.08	0.832982220188166	3.39	0.128586294370088	0.404625063093361	0.251044388737988	0.159	0.0628	0.0048	0.0014	0.0179	0.0015	0.0015	0.0174	0.1567	0.0161	0.0164	0.0069	0.0797	0.0159	0.0058	0.001	0.0021	0.0866	0.1	0.0098	0.0122	0.0082	0.0242	0.0083	0.0156	0.1658
3	rs78422637	57768616	1.08	0.832982220188166	3.39	0.128586294370088	0.429900116983065	0.269598107849824	0.1587	0.0629	0.0049	0.0014	0.0179	0.0016	0.0016	0.0175	0.1567	0.0161	0.0163	0.007	0.0797	0.0159	0.0059	0.001	0.0021	0.0865	0.1	0.0097	0.0122	0.0083	0.0243	0.0083	0.0156	0.1657
3	rs112486452	57775195	1.09	0.771508143262462	3.39	0.128586294370088	0.442822851378178	0.282816026903884	0.1585	0.0629	0.0049	0.0014	0.0179	0.0016	0.0016	0.0175	0.1567	0.0161	0.0163	0.007	0.0797	0.016	0.0059	0.001	0.0021	0.0865	0.1	0.0097	0.0122	0.0084	0.0243	0.0084	0.0156	0.1655
3	rs115863319	57807084	1.09	0.771508143262462	3.39	0.128586294370088	0.450403309878792	0.296581149140287	0.1583	0.063	0.005	0.0014	0.0179	0.0016	0.0016	0.0176	0.1566	0.016	0.0164	0.0071	0.0797	0.016	0.0059	0.001	0.0021	0.0864	0.1	0.0097	0.0122	0.0085	0.0243	0.0085	0.0156	0.1655
3	rs11130601	57808883	1.09	0.771508143262462	3.39	0.128586294370088	0.450523193057111	0.297766816158571	0.1583	0.063	0.005	0.0014	0.0179	0.0016	0.0016	0.0176	0.1566	0.016	0.0164	0.0071	0.0797	0.016	0.0059	0.001	0.0021	0.0864	0.1	0.0097	0.0122	0.0085	0.0243	0.0085	0.0156	0.1655
3	rs77957995	57815170	1.08	0.832982220188166	3.39	0.128586294370088	0.447949158649431	0.301332348883514	0.1582	0.063	0.005	0.0014	0.0179	0.0016	0.0016	0.0176	0.1566	0.016	0.0164	0.0071	0.0798	0.016	0.0059	0.001	0.0021	0.0864	0.1	0.0097	0.0122	0.0085	0.0244	0.0085	0.0155	0.1654
3	rs116002844	57827265	1.09	0.771508143262462	3.39	0.128586294370088	0.444667358658548	0.300499250035185	0.158	0.063	0.005	0.0014	0.0179	0.0016	0.0016	0.0177	0.1566	0.016	0.0164	0.0071	0.0798	0.016	0.0059	0.001	0.0021	0.0865	0.1001	0.0097	0.0122	0.0085	0.0244	0.0086	0.0155	0.1652
3	rs111294347	57857439	1.09	0.771508143262462	3.39	0.128586294370088	0.448008937599406	0.305149596986818	0.1579	0.063	0.005	0.0014	0.0179	0.0016	0.0016	0.0177	0.1566	0.016	0.0164	0.0071	0.0798	0.016	0.006	0.001	0.0021	0.0865	0.1001	0.0097	0.0122	0.0086	0.0244	0.0086	0.0155	0.1651
3	rs79119835	57865340	1.09	0.771508143262462	3.39	0.128586294370088	0.449684339846994	0.30634543409516	0.1578	0.0631	0.005	0.0014	0.0179	0.0016	0.0016	0.0177	0.1566	0.016	0.0164	0.0071	0.0798	0.016	0.006	0.001	0.0021	0.0865	0.1001	0.0097	0.0122	0.0086	0.0244	0.0086	0.0155	0.165
3	rs114191463	57869099	1.09	0.771508143262462	3.39	0.128586294370088	0.448846254588789	0.308021951719163	0.1578	0.0631	0.0051	0.0014	0.0178	0.0016	0.0016	0.0177	0.1566	0.016	0.0163	0.0071	0.0798	0.016	0.006	0.001	0.0021	0.0865	0.1001	0.0097	0.0122	0.0086	0.0244	0.0086	0.0155	0.165
3	rs17058639	57882601	1.09	0.771508143262462	3.39	0.128586294370088	0.470334090155122	0.33055052134731	0.1577	0.063	0.0052	0.0014	0.0178	0.0016	0.0016	0.0177	0.1568	0.016	0.0161	0.0071	0.0798	0.016	0.006	0.001	0.0021	0.0866	0.1	0.0097	0.0122	0.0086	0.0244	0.0087	0.0155	0.165
3	rs6764482	57885086	1.09	0.771508143262462	3.39	0.128586294370088	0.468560342052464	0.33042815514877	0.1577	0.063	0.0052	0.0014	0.0178	0.0016	0.0016	0.0177	0.1568	0.016	0.0161	0.0071	0.0798	0.016	0.006	0.001	0.0021	0.0866	0.1	0.0097	0.0122	0.0086	0.0244	0.0087	0.0155	0.165
3	rs56229198	57918837	1.09	0.771508143262462	3.39	0.128586294370088	0.449145482574761	0.32578808096915	0.1576	0.063	0.0052	0.0014	0.0178	0.0016	0.0016	0.0177	0.1568	0.016	0.0161	0.0071	0.0798	0.016	0.006	0.0011	0.0021	0.0866	0.1002	0.0097	0.0123	0.0087	0.0244	0.0087	0.0155	0.1648
3	rs75256309	57919229	1.09	0.771508143262462	3.39	0.128586294370088	0.448427500040699	0.323110535645805	0.1576	0.063	0.0052	0.0014	0.0178	0.0016	0.0016	0.0177	0.1568	0.016	0.0161	0.0071	0.0798	0.016	0.006	0.0011	0.0021	0.0866	0.1002	0.0097	0.0123	0.0087	0.0244	0.0087	0.0155	0.1647
3	rs116003950	57932902	1.09	0.771508143262462	3.39	0.128586294370088	0.423713350934549	0.360795083282865	0.157	0.063	0.0054	0.0014	0.0178	0.0016	0.0016	0.0177	0.1569	0.0159	0.0161	0.0074	0.0802	0.016	0.0061	0.0011	0.0021	0.0862	0.1013	0.0097	0.0124	0.0087	0.0243	0.0087	0.0151	0.1638
3	rs268776	57934374	1.09	0.771508143262462	3.39	0.128586294370088	0.430368848471373	0.377595098622985	0.157	0.063	0.0054	0.0014	0.0178	0.0016	0.0016	0.0177	0.157	0.0158	0.0161	0.0075	0.0803	0.016	0.0061	0.0011	0.0021	0.0861	0.1014	0.0097	0.0125	0.0087	0.0243	0.0087	0.0151	0.1637
3	rs1675381	57944874	1.08	0.832982220188166	3.39	0.128586294370088	0.464718280354725	0.379630592788121	0.1564	0.0627	0.0053	0.0015	0.0178	0.0016	0.0018	0.0178	0.157	0.0158	0.0162	0.008	0.0804	0.0161	0.0062	0.0012	0.0022	0.0858	0.1018	0.0098	0.0127	0.0087	0.0242	0.0087	0.0147	0.1632
3	rs1675382	57945243	1.08	0.832982220188166	3.39	0.128586294370088	0.46010395737644	0.372139955944996	0.1563	0.0627	0.0053	0.0015	0.0177	0.0016	0.0018	0.0178	0.1579	0.0157	0.0162	0.0079	0.0801	0.0161	0.0063	0.0013	0.0022	0.0854	0.1018	0.0098	0.0127	0.0087	0.0242	0.0087	0.0147	0.1634
3	rs11130603	57950643	1.09	0.771508143262462	3.4	0.121538743628758	0.443595894658899	0.361799479870693	0.1564	0.0625	0.0053	0.0015	0.0178	0.0017	0.0018	0.0179	0.1579	0.0157	0.0161	0.0079	0.0806	0.016	0.0064	0.0013	0.0022	0.0855	0.1019	0.0098	0.0128	0.0087	0.0241	0.0087	0.0148	0.1624
3	rs4271887	57950996	1.09	0.771508143262462	3.4	0.121538743628758	0.427093047333043	0.335455983647688	0.1564	0.0624	0.0053	0.0015	0.0178	0.0017	0.0018	0.018	0.1576	0.0157	0.0161	0.0079	0.0806	0.0161	0.0064	0.0013	0.0022	0.0857	0.1018	0.0098	0.0128	0.0087	0.0241	0.0087	0.0148	0.1624
3	rs4568105	57951057	1.09	0.771508143262462	3.4	0.121538743628758	0.424993734510956	0.336070644071642	0.1564	0.0624	0.0053	0.0015	0.0178	0.0017	0.0018	0.018	0.1576	0.0157	0.0161	0.0079	0.0806	0.0161	0.0064	0.0013	0.0022	0.0858	0.1018	0.0098	0.0128	0.0087	0.0241	0.0087	0.0148	0.1624
3	rs1718472	57956176	1.09	0.771508143262462	3.4	0.121538743628758	0.376547468766047	0.248235742009715	0.1561	0.0623	0.0053	0.0016	0.0178	0.0017	0.002	0.018	0.1574	0.0158	0.0162	0.0079	0.0807	0.0161	0.0064	0.0014	0.0023	0.0858	0.1018	0.0098	0.0128	0.0087	0.0241	0.0087	0.0149	0.1618
3	rs1866162	57958899	1.09	0.771508143262462	3.41	0.114783892697204	0.372503090820129	0.16693231003981	0.1554	0.0623	0.0053	0.0017	0.0178	0.002	0.0023	0.0182	0.1569	0.0162	0.0162	0.0079	0.0811	0.0162	0.0064	0.0018	0.0025	0.0858	0.102	0.0098	0.0129	0.0087	0.024	0.0087	0.0149	0.1606
3	rs7638462	57965700	1.09	0.771508143262462	3.41	0.114783892697204	0.345709279932507	0.0855144735683938	0.1545	0.0616	0.0054	0.0019	0.0178	0.0024	0.0028	0.0187	0.1559	0.0166	0.0165	0.0077	0.0801	0.0164	0.0066	0.0023	0.0028	0.0858	0.1019	0.0099	0.0132	0.0087	0.0241	0.0088	0.0152	0.16
3	rs6772692	57986958	1.09	0.771508143262462	3.41	0.114783892697204	0.270878473631545	0.0313090895462847	0.1535	0.0613	0.0054	0.0021	0.0178	0.0028	0.0032	0.0193	0.156	0.0167	0.0167	0.0075	0.0795	0.0161	0.0067	0.0028	0.0031	0.0868	0.1005	0.0099	0.0135	0.0086	0.0244	0.0087	0.0154	0.1591
3	rs74284373	57988088	1.09	0.771508143262462	3.41	0.114783892697204	0.280325245859429	0.0379726398326145	0.1534	0.0613	0.0054	0.0021	0.0178	0.0028	0.0032	0.0193	0.156	0.0167	0.0167	0.0075	0.0795	0.0161	0.0067	0.0028	0.0031	0.0869	0.1005	0.0099	0.0135	0.0086	0.0244	0.0087	0.0154	0.1591
3	rs839239	58002885	1.09	0.771508143262462	3.39	0.128586294370088	0.268486702625452	0.0301833888372973	0.1536	0.0613	0.0055	0.0022	0.0178	0.0029	0.0033	0.0193	0.1559	0.0167	0.0167	0.0075	0.0794	0.0161	0.0067	0.0028	0.0032	0.0866	0.1003	0.0099	0.0135	0.0086	0.0244	0.0087	0.0154	0.1592
3	rs113935966	58014986	1.1	0.712999886098274	3.39	0.128586294370088	0.27495220256463	0.0231470818181085	0.1538	0.0614	0.0055	0.0022	0.0179	0.003	0.0034	0.0194	0.1557	0.0169	0.0169	0.0076	0.0796	0.016	0.0067	0.0029	0.0032	0.086	0.0996	0.01	0.0138	0.0083	0.0247	0.0088	0.0152	0.159
3	rs865726	58018879	1.1	0.712999886098274	3.39	0.128586294370088	0.28239580906362	0.0235339310116853	0.1538	0.0613	0.0055	0.0022	0.018	0.003	0.0034	0.0194	0.1556	0.017	0.0169	0.0076	0.0796	0.016	0.0067	0.0029	0.0033	0.0859	0.0995	0.01	0.0138	0.0083	0.0247	0.0088	0.0152	0.1589
3	rs9856128	58025451	1.09	0.771508143262462	3.39	0.128586294370088	0.236339090833451	0.0238369309313263	0.1536	0.0613	0.0056	0.0023	0.0184	0.0032	0.0036	0.0194	0.1552	0.0169	0.0168	0.0075	0.0796	0.0163	0.0067	0.0031	0.0034	0.0859	0.0988	0.0101	0.0138	0.0082	0.025	0.0089	0.015	0.1588
3	rs839247	58027308	1.09	0.771508143262462	3.39	0.128586294370088	0.238527098274881	0.0260095022447337	0.1535	0.0614	0.0056	0.0023	0.0184	0.0032	0.0036	0.0194	0.1553	0.0169	0.0167	0.0075	0.0797	0.0163	0.0067	0.0031	0.0034	0.0858	0.0987	0.0101	0.0138	0.0082	0.025	0.0089	0.015	0.1588
3	rs116685902	58037503	1.1	0.712999886098274	3.39	0.128586294370088	0.187631863371356	0.0160639782731499	0.1536	0.0614	0.0057	0.0024	0.0187	0.0033	0.0037	0.0194	0.1551	0.0168	0.0169	0.0074	0.0798	0.0165	0.0067	0.0032	0.0034	0.0862	0.0982	0.0101	0.0138	0.0081	0.0249	0.009	0.0149	0.1583
3	rs2033740	58038546	1.1	0.712999886098274	3.39	0.128586294370088	0.192057749076563	0.0206063657619705	0.1536	0.0614	0.0057	0.0024	0.0187	0.0033	0.0037	0.0194	0.155	0.0168	0.0169	0.0074	0.0799	0.0165	0.0068	0.0032	0.0034	0.0863	0.0981	0.0101	0.0138	0.0081	0.0249	0.009	0.0149	0.1583
3	rs114862816	58038671	1.1	0.712999886098274	3.39	0.128586294370088	0.184081662246558	0.0187850094271995	0.1536	0.0614	0.0057	0.0024	0.0187	0.0033	0.0037	0.0194	0.155	0.0168	0.0169	0.0074	0.0799	0.0165	0.0068	0.0032	0.0034	0.0863	0.0981	0.0101	0.0138	0.0081	0.0249	0.009	0.0149	0.1582
3	rs114812825	58044213	1.1	0.712999886098274	3.39	0.128586294370088	0.161248406740177	0.0153902037302699	0.1538	0.0615	0.0057	0.0024	0.0187	0.0033	0.0037	0.0196	0.1547	0.0167	0.0169	0.0074	0.08	0.0166	0.0068	0.0032	0.0034	0.0867	0.0977	0.0099	0.0138	0.0081	0.025	0.009	0.0149	0.1578
3	rs1249968	58045538	1.1	0.712999886098274	3.38	0.135933471893229	0.164676407865571	0.0201233407353416	0.1538	0.0615	0.0057	0.0024	0.0187	0.0034	0.0037	0.0197	0.1545	0.0166	0.0169	0.0074	0.0801	0.0165	0.0068	0.0032	0.0034	0.0867	0.0976	0.0099	0.0138	0.0081	0.0251	0.009	0.0149	0.1577
3	rs1658389	58050857	1.1	0.712999886098274	3.37	0.143587140072381	0.124424321675664	0.00986510719793148	0.1541	0.0636	0.0057	0.0024	0.019	0.0035	0.0038	0.0202	0.1538	0.0166	0.0171	0.0075	0.0803	0.0166	0.0069	0.0031	0.0034	0.0876	0.0946	0.0096	0.0134	0.0081	0.0253	0.0091	0.0148	0.1571
3	rs1718480	58053032	1.1	0.712999886098274	3.37	0.143587140072381	0.119302531683859	0.0021181763241917	0.1542	0.064	0.0056	0.0024	0.019	0.0035	0.0038	0.0202	0.1538	0.0166	0.0171	0.0073	0.08	0.0166	0.0068	0.003	0.0034	0.0878	0.0944	0.0095	0.0133	0.008	0.0255	0.0091	0.0148	0.1571
3	rs114002304	58055387	1.11	0.657414555049712	3.36	0.151554094423325	0.0953472377449878	0.003763064161631	0.1544	0.0649	0.0057	0.0025	0.019	0.0036	0.0039	0.0203	0.1536	0.0166	0.0171	0.0074	0.0794	0.0166	0.0069	0.0029	0.0033	0.0883	0.0932	0.0094	0.0132	0.0082	0.0259	0.009	0.0152	0.1565
3	rs75527220	58055412	1.11	0.657414555049712	3.35	0.159841057206343	0.0953222406571315	0.00377992777290524	0.1544	0.065	0.0057	0.0025	0.019	0.0036	0.0039	0.0203	0.1536	0.0166	0.0171	0.0074	0.0794	0.0166	0.0069	0.0029	0.0033	0.0883	0.0932	0.0094	0.0132	0.0082	0.0259	0.009	0.0152	0.1564
3	rs13073391	58061304	1.11	0.657414555049712	3.35	0.159841057206343	0.0926713413371399	0.0142540712059596	0.1547	0.0659	0.0057	0.0026	0.0189	0.0037	0.0039	0.0203	0.1535	0.0165	0.0172	0.0075	0.0788	0.0166	0.0071	0.0028	0.0032	0.0889	0.0919	0.0093	0.0132	0.0083	0.0263	0.0089	0.0156	0.1558
3	rs75423436	58062611	1.11	0.657414555049712	3.35	0.159841057206343	0.0812872743630402	0.00686699612519373	0.1547	0.066	0.0057	0.0026	0.0189	0.0037	0.0039	0.0203	0.1536	0.0165	0.0172	0.0075	0.0787	0.0166	0.0071	0.0029	0.0032	0.0889	0.0918	0.0093	0.0132	0.0083	0.0263	0.0089	0.0156	0.1557
3	rs839224	58078561	1.12	0.604706511137083	3.35	0.159841057206343	0.0627891265001727	0.0122687507879391	0.1543	0.0678	0.0055	0.0025	0.0187	0.0036	0.0036	0.0204	0.1544	0.0161	0.0174	0.0078	0.0769	0.0165	0.007	0.0023	0.0029	0.0914	0.0885	0.0094	0.0132	0.0085	0.0272	0.0087	0.0159	0.1566
3	rs3772995	58082988	1.12	0.604706511137083	3.35	0.159841057206343	0.0693225760837818	0.0172681254875055	0.1543	0.0678	0.0055	0.0025	0.0188	0.0036	0.0036	0.0205	0.1545	0.0161	0.0174	0.0077	0.0769	0.0166	0.007	0.0023	0.0029	0.0915	0.0885	0.0094	0.0132	0.0085	0.0272	0.0087	0.0159	0.1566
3	rs74824935	58088102	1.13	0.554827224596281	3.35	0.159841057206343	0.0639227201218227	0.0142540712059596	0.1545	0.0678	0.0054	0.0025	0.0188	0.0035	0.0035	0.0204	0.1541	0.0161	0.0174	0.0077	0.0766	0.0166	0.007	0.0023	0.0029	0.0917	0.0883	0.0093	0.0132	0.0085	0.0273	0.0087	0.0159	0.157
3	rs73074072	58090803	1.13	0.554827224596281	3.32	0.186688027238402	0.061990285978119	0.0145937694185621	0.1547	0.0677	0.0054	0.0024	0.0188	0.0035	0.0035	0.0205	0.1538	0.0162	0.0174	0.0077	0.0764	0.0166	0.007	0.0023	0.0029	0.0919	0.0882	0.0093	0.0131	0.0085	0.0273	0.0086	0.0159	0.1575
3	rs7638552	58091098	1.13	0.554827224596281	3.31	0.196320630125924	0.0630186064553914	0.0171198840365831	0.1548	0.0677	0.0054	0.0024	0.0188	0.0035	0.0035	0.0205	0.1537	0.0162	0.0174	0.0077	0.0763	0.0166	0.007	0.0023	0.0029	0.092	0.0882	0.0093	0.0131	0.0085	0.0273	0.0086	0.0159	0.1575
3	rs11714241	58091561	1.13	0.554827224596281	3.3	0.2063056077908	0.0610105756665893	0.0163519484473983	0.1548	0.0677	0.0054	0.0024	0.0188	0.0035	0.0035	0.0205	0.1537	0.0162	0.0174	0.0077	0.0763	0.0166	0.007	0.0023	0.0029	0.092	0.0882	0.0093	0.0131	0.0085	0.0273	0.0086	0.0159	0.1575
3	Affx-22506257	58091855	1.13	0.554827224596281	3.29	0.21664916022799	0.0607672572123934	0.0163158138668585	0.1547	0.0677	0.0054	0.0024	0.0188	0.0035	0.0035	0.0205	0.1537	0.0162	0.0174	0.0077	0.0763	0.0166	0.007	0.0023	0.0029	0.092	0.0882	0.0093	0.0131	0.0085	0.0273	0.0086	0.0159	0.1575
3	rs74403943	58103964	1.13	0.554827224596281	3.29	0.21664916022799	0.0579154928936698	0.0136857626381835	0.1547	0.068	0.0054	0.0025	0.0187	0.0035	0.0035	0.0206	0.1544	0.016	0.0174	0.0077	0.0767	0.0168	0.007	0.0021	0.0029	0.0919	0.0878	0.0091	0.013	0.0086	0.0276	0.0085	0.0158	0.1571
3	rs1131356	58109162	1.13	0.554827224596281	3.28	0.227357389834261	0.0596525662619586	0.0158140810574749	0.1546	0.0681	0.0054	0.0025	0.0187	0.0035	0.0035	0.0206	0.1546	0.016	0.0174	0.0076	0.0767	0.0168	0.007	0.0021	0.0029	0.0919	0.0877	0.0091	0.013	0.0086	0.0276	0.0084	0.0157	0.1572
3	rs2362904	58112488	1.13	0.554827224596281	3.26	0.249891789602986	0.0568895565699024	0.0244484736939065	0.1546	0.0683	0.0054	0.0025	0.0187	0.0035	0.0035	0.0206	0.1547	0.016	0.0174	0.0077	0.0766	0.0168	0.007	0.0021	0.0029	0.0918	0.0876	0.009	0.013	0.0086	0.0276	0.0084	0.0157	0.1574
3	rs77155557	58116095	1.13	0.554827224596281	3.25	0.261729658797372	0.0540400105047219	0.0230615318717745	0.1544	0.0683	0.0054	0.0025	0.0187	0.0035	0.0035	0.0206	0.1548	0.016	0.0174	0.0077	0.0766	0.0168	0.007	0.0021	0.0029	0.0918	0.0875	0.0089	0.013	0.0086	0.0276	0.0084	0.0157	0.1575
3	rs60183346	58117724	1.13	0.554827224596281	3.25	0.261729658797372	0.0517060474370264	0.0222143858361528	0.1543	0.0684	0.0054	0.0025	0.0187	0.0034	0.0035	0.0206	0.1549	0.016	0.0174	0.0077	0.0767	0.0168	0.007	0.002	0.0029	0.0918	0.0876	0.0089	0.013	0.0086	0.0276	0.0084	0.0157	0.1575
3	rs12632456	58118555	1.13	0.554827224596281	3.25	0.261729658797372	0.0513376729097934	0.021838138548968	0.1543	0.0684	0.0054	0.0025	0.0187	0.0034	0.0035	0.0206	0.1549	0.016	0.0174	0.0077	0.0767	0.0169	0.007	0.002	0.0029	0.0918	0.0875	0.0089	0.013	0.0086	0.0276	0.0084	0.0156	0.1576
3	rs4284952	58126223	1.13	0.554827224596281	3.25	0.261729658797372	0.0424005666927701	0.0134551197944584	0.1542	0.0688	0.0053	0.0025	0.0187	0.0034	0.0034	0.0206	0.1553	0.016	0.0173	0.0076	0.0765	0.0169	0.007	0.002	0.0029	0.0918	0.0874	0.0089	0.0129	0.0085	0.0276	0.0083	0.0156	0.1575
3	rs79747308	58131412	1.13	0.554827224596281	3.25	0.261729658797372	0.0417874322077849	0.0145937694185621	0.1541	0.0693	0.0053	0.0025	0.0187	0.0034	0.0034	0.0207	0.1558	0.0159	0.0173	0.0076	0.0763	0.017	0.007	0.002	0.0029	0.0917	0.0872	0.0089	0.0128	0.0085	0.0276	0.0083	0.0156	0.1575
3	rs62621996	58134505	1.13	0.554827224596281	3.25	0.261729658797372	0.0414109331330835	0.0146621880890047	0.1541	0.0693	0.0053	0.0025	0.0187	0.0034	0.0034	0.0207	0.1559	0.0159	0.0173	0.0076	0.0763	0.017	0.007	0.002	0.0029	0.0917	0.0872	0.0089	0.0128	0.0085	0.0275	0.0083	0.0156	0.1575
3	rs13092880	58149417	1.14	0.507725131913635	3.25	0.261729658797372	0.043600369290083	0.0185534930673427	0.1538	0.0701	0.0053	0.0024	0.0187	0.0033	0.0034	0.0208	0.1567	0.0159	0.0173	0.0076	0.0759	0.017	0.0069	0.0019	0.0028	0.0915	0.0869	0.009	0.0127	0.0085	0.0274	0.0083	0.0155	0.1574
3	rs4681660	58156176	1.14	0.507725131913635	3.25	0.261729658797372	0.045297233905929	0.0258739064348485	0.1529	0.0709	0.0052	0.0023	0.0187	0.0031	0.0033	0.0211	0.1574	0.0158	0.0173	0.0075	0.0753	0.0173	0.0069	0.0018	0.0028	0.0914	0.0872	0.0091	0.0126	0.0084	0.0274	0.0082	0.0155	0.158
3	rs34327759	58161946	1.14	0.507725131913635	3.25	0.261729658797372	0.0290226471570361	0.033312189063451	0.1512	0.0736	0.0051	0.0022	0.0185	0.0027	0.0031	0.0215	0.1584	0.0157	0.0172	0.0072	0.0743	0.0173	0.0069	0.0016	0.0026	0.0905	0.087	0.0093	0.0125	0.008	0.0273	0.0078	0.015	0.1608
3	rs78476482	58166399	1.14	0.507725131913635	3.26	0.249891789602986	0.0273882228121706	0.0353723027871356	0.1508	0.074	0.0051	0.0021	0.0184	0.0026	0.003	0.0216	0.1584	0.0157	0.0172	0.0072	0.0742	0.0173	0.0068	0.0015	0.0026	0.0907	0.0872	0.0093	0.0125	0.0079	0.0273	0.0078	0.0149	0.161
3	rs12715526	58173156	1.14	0.507725131913635	3.26	0.249891789602986	0.0270972517766075	0.04183154410652	0.1502	0.0744	0.0051	0.0021	0.0184	0.0025	0.003	0.0217	0.1585	0.0157	0.0172	0.0071	0.0742	0.0173	0.0068	0.0015	0.0026	0.0909	0.0873	0.0093	0.0125	0.0078	0.0273	0.0077	0.0148	0.1613
3	rs55756006	58179471	1.14	0.507725131913635	3.26	0.249891789602986	0.0355829550235569	0.0507171370080232	0.1505	0.0746	0.0048	0.002	0.0185	0.0024	0.0029	0.0218	0.1585	0.0157	0.0172	0.0071	0.0741	0.0172	0.0068	0.0014	0.0024	0.091	0.0877	0.0092	0.0125	0.0078	0.0273	0.0076	0.0147	0.1614
3	rs35677470	58183636	1.14	0.507725131913635	3.26	0.249891789602986	0.0334326817949145	0.0525091471335297	0.1504	0.0746	0.0048	0.002	0.0185	0.0023	0.0029	0.0218	0.1586	0.0156	0.0172	0.0071	0.0742	0.0172	0.0068	0.0014	0.0024	0.0911	0.0877	0.0092	0.0125	0.0077	0.0273	0.0076	0.0147	0.1615
3	rs3772985	58186719	1.14	0.507725131913635	3.27	0.2384362992664	0.0303975091902648	0.0566875231518936	0.1502	0.0746	0.0048	0.002	0.0186	0.0022	0.0029	0.0219	0.1586	0.0156	0.0172	0.007	0.0743	0.0172	0.0069	0.0014	0.0024	0.0914	0.0879	0.0091	0.0125	0.0077	0.0273	0.0076	0.0146	0.1616
3	rs4681668	58195711	1.14	0.507725131913635	3.27	0.2384362992664	0.0243371147249579	0.0834632620091467	0.1502	0.0751	0.0048	0.0018	0.0187	0.0021	0.0027	0.0222	0.1585	0.0155	0.0172	0.007	0.074	0.0171	0.0068	0.0013	0.0021	0.0918	0.0885	0.0089	0.0122	0.0075	0.0273	0.0075	0.0145	0.1621
3	rs4681821	58196962	1.14	0.507725131913635	3.27	0.2384362992664	0.0247171014977867	0.0882804301880611	0.1502	0.0751	0.0048	0.0018	0.0187	0.0021	0.0027	0.0222	0.1585	0.0155	0.0172	0.007	0.074	0.0171	0.0068	0.0013	0.0021	0.0919	0.0884	0.0089	0.0123	0.0075	0.0272	0.0075	0.0145	0.1621
3	rs13098114	58198715	1.14	0.507725131913635	3.27	0.2384362992664	0.0244666364013297	0.0854381458425069	0.1501	0.0752	0.0048	0.0018	0.0187	0.002	0.0027	0.0222	0.1585	0.0155	0.0172	0.007	0.0739	0.0171	0.0069	0.0013	0.0021	0.0919	0.0883	0.009	0.0123	0.0075	0.0272	0.0075	0.0146	0.1621
3	rs77256534	58209096	1.14	0.507725131913635	3.27	0.2384362992664	0.0219500447046945	0.0928891291361596	0.1499	0.0758	0.0047	0.0018	0.0187	0.0019	0.0026	0.0223	0.1584	0.0153	0.0172	0.0069	0.0735	0.0173	0.0068	0.0013	0.0021	0.0919	0.0888	0.009	0.0122	0.0074	0.0273	0.0074	0.0147	0.1621
3	rs77046785	58217589	1.14	0.507725131913635	3.27	0.2384362992664	0.0237261418640771	0.111042965294375	0.1499	0.0769	0.0045	0.0017	0.0187	0.0018	0.0024	0.0224	0.1583	0.0152	0.0172	0.0068	0.0729	0.0174	0.0067	0.0013	0.002	0.092	0.0896	0.0089	0.0121	0.0071	0.0275	0.0072	0.0148	0.1621
3	rs2090240	58220107	1.14	0.507725131913635	3.29	0.21664916022799	0.0235314219285327	0.112399357610283	0.1499	0.077	0.0045	0.0017	0.0187	0.0017	0.0023	0.0225	0.1582	0.0152	0.0173	0.0068	0.0728	0.0174	0.0067	0.0013	0.002	0.0922	0.0896	0.0089	0.0121	0.0071	0.0275	0.0072	0.0149	0.1621
3	rs58433687	58223292	1.14	0.507725131913635	3.29	0.21664916022799	0.0282854941700157	0.117282286432709	0.1499	0.0772	0.0044	0.0017	0.0187	0.0017	0.0023	0.0225	0.158	0.0151	0.0173	0.0068	0.0728	0.0174	0.0066	0.0013	0.002	0.0923	0.0897	0.0089	0.0121	0.007	0.0275	0.0073	0.0149	0.162
3	rs72886112	58224312	1.14	0.507725131913635	3.29	0.21664916022799	0.0281860103588519	0.123385683898008	0.1498	0.0773	0.0044	0.0017	0.0187	0.0017	0.0023	0.0225	0.1579	0.0151	0.0173	0.0068	0.0728	0.0174	0.0066	0.0013	0.002	0.0924	0.0898	0.0089	0.0121	0.007	0.0276	0.0073	0.0148	0.162
3	rs11130618	58227723	1.13	0.554827224596281	3.29	0.21664916022799	0.0303276980549279	0.137856661746976	0.1492	0.0775	0.0044	0.0017	0.0187	0.0016	0.0022	0.0226	0.1577	0.015	0.0174	0.0068	0.0721	0.0171	0.0064	0.0013	0.002	0.0936	0.0899	0.0089	0.0121	0.0069	0.0276	0.0073	0.0148	0.1625
3	rs6805249	58247600	1.13	0.554827224596281	3.31	0.196320630125924	0.0346554412474315	0.139879689446341	0.1488	0.0785	0.0041	0.0017	0.0187	0.0015	0.0021	0.0225	0.1572	0.015	0.0174	0.0068	0.0722	0.0169	0.0061	0.0014	0.002	0.095	0.0894	0.0089	0.0121	0.0067	0.0275	0.0072	0.0146	0.1633
3	rs2271635	58260160	1.13	0.554827224596281	3.31	0.196320630125924	0.0335822930017695	0.146012857315485	0.1487	0.0785	0.0041	0.0017	0.0188	0.0015	0.002	0.0225	0.157	0.015	0.0174	0.0068	0.0728	0.0168	0.006	0.0014	0.002	0.0949	0.0896	0.0089	0.012	0.0067	0.0276	0.0072	0.0146	0.1632
3	rs78677442	58269148	1.13	0.554827224596281	3.31	0.196320630125924	0.0319379813872469	0.145077461714473	0.1485	0.0786	0.0041	0.0017	0.0187	0.0015	0.002	0.0225	0.1567	0.0149	0.0174	0.0068	0.0735	0.0168	0.0059	0.0015	0.002	0.0946	0.0899	0.0088	0.012	0.0067	0.0276	0.0072	0.0146	0.163
3	rs3773004	58269451	1.13	0.554827224596281	3.32	0.186688027238402	0.0319862311905518	0.148643491774968	0.1485	0.0786	0.0041	0.0017	0.0187	0.0015	0.002	0.0225	0.1567	0.0149	0.0174	0.0068	0.0735	0.0168	0.0059	0.0015	0.002	0.0946	0.0899	0.0088	0.012	0.0067	0.0277	0.0072	0.0146	0.163
3	rs3773010	58269751	1.13	0.554827224596281	3.32	0.186688027238402	0.0307247903072211	0.151101331023699	0.1482	0.0786	0.0041	0.0017	0.0188	0.0015	0.002	0.0225	0.1567	0.0149	0.0174	0.0068	0.0734	0.0169	0.0059	0.0015	0.002	0.0946	0.0899	0.0088	0.0121	0.0067	0.0278	0.0072	0.0146	0.163
3	rs79421802	58279129	1.13	0.554827224596281	3.33	0.177401503992083	0.0292146964595203	0.146293899622087	0.1484	0.0787	0.0041	0.0017	0.0187	0.0015	0.002	0.0225	0.1564	0.0148	0.0174	0.0068	0.0739	0.0169	0.006	0.0015	0.002	0.0945	0.0897	0.0088	0.012	0.0066	0.0277	0.0072	0.0145	0.1631
3	rs4681675	58284438	1.13	0.554827224596281	3.33	0.177401503992083	0.0305608415281902	0.153382911667187	0.1485	0.0789	0.0041	0.0017	0.0187	0.0015	0.002	0.0224	0.1563	0.0148	0.0174	0.0068	0.0744	0.0168	0.0061	0.0015	0.002	0.0943	0.0896	0.0088	0.012	0.0066	0.0276	0.0073	0.0145	0.163
3	rs2292679	58292258	1.13	0.554827224596281	3.33	0.177401503992083	0.0337825008869034	0.156443977835024	0.1486	0.0789	0.0041	0.0017	0.0187	0.0016	0.0021	0.0225	0.1564	0.0147	0.0174	0.0068	0.0744	0.0168	0.006	0.0016	0.0021	0.0944	0.0894	0.0088	0.0121	0.0066	0.0275	0.0073	0.0145	0.163
3	rs115003473	58294692	1.13	0.554827224596281	3.34	0.168454672892635	0.033246323251752	0.145919219953909	0.1486	0.0789	0.0041	0.0017	0.0187	0.0016	0.0021	0.0225	0.1564	0.0147	0.0174	0.0068	0.0744	0.0168	0.006	0.0016	0.0021	0.0944	0.0894	0.0088	0.012	0.0066	0.0275	0.0073	0.0145	0.163
3	rs116083074	58306459	1.13	0.554827224596281	3.34	0.168454672892635	0.0354142255330506	0.15300179864157	0.1486	0.079	0.004	0.0017	0.0187	0.0016	0.0021	0.0225	0.1563	0.0147	0.0174	0.0068	0.0742	0.0167	0.006	0.0016	0.0021	0.0942	0.0895	0.0088	0.0121	0.0066	0.0275	0.0073	0.0144	0.1632
3	rs115162008	58313463	1.14	0.507725131913635	3.35	0.159841057206343	0.0385098815252475	0.151670577547215	0.1487	0.0793	0.004	0.0018	0.0187	0.0016	0.0021	0.0225	0.1561	0.0147	0.0174	0.0068	0.0739	0.0167	0.006	0.0016	0.0021	0.0942	0.0897	0.0088	0.0121	0.0066	0.0275	0.0072	0.0144	0.1632
3	rs73835194	58343838	1.14	0.507725131913635	3.39	0.128586294370088	0.0481015125758639	0.162338419146868	0.1489	0.0798	0.0039	0.0018	0.0187	0.0016	0.0021	0.0223	0.1559	0.0146	0.0174	0.0067	0.0735	0.0166	0.006	0.0017	0.0022	0.0939	0.09	0.0087	0.0122	0.0065	0.0274	0.0072	0.0142	0.1638
3	rs11130630	58360800	1.14	0.507725131913635	3.39	0.128586294370088	0.0493919525169072	0.162727629385313	0.1488	0.0799	0.0039	0.0018	0.0187	0.0016	0.0021	0.0223	0.1561	0.0146	0.0174	0.0067	0.0735	0.0165	0.006	0.0018	0.0022	0.0937	0.0902	0.0087	0.0122	0.0065	0.0274	0.0072	0.0141	0.1639
3	rs6445975	58370177	1.14	0.507725131913635	3.39	0.128586294370088	0.0495548828529064	0.174156024337208	0.1488	0.0799	0.0039	0.0018	0.0187	0.0016	0.0021	0.0223	0.1561	0.0146	0.0174	0.0067	0.0735	0.0165	0.006	0.0018	0.0022	0.0937	0.0903	0.0087	0.0122	0.0065	0.0274	0.0072	0.0141	0.1638
3	rs12489103	58373167	1.14	0.507725131913635	3.39	0.128586294370088	0.0495385735251202	0.174355430990166	0.1488	0.0799	0.0039	0.0018	0.0187	0.0016	0.0021	0.0223	0.1561	0.0146	0.0174	0.0067	0.0735	0.0165	0.006	0.0018	0.0022	0.0937	0.0903	0.0087	0.0122	0.0065	0.0274	0.0072	0.0141	0.1638
3	rs4390943	58376639	1.14	0.507725131913635	3.39	0.128586294370088	0.050424467874152	0.176153648403941	0.1488	0.0798	0.0039	0.0018	0.0187	0.0016	0.0021	0.0223	0.1561	0.0146	0.0174	0.0067	0.0735	0.0165	0.006	0.0018	0.0022	0.0937	0.0903	0.0087	0.0123	0.0065	0.0274	0.0072	0.0141	0.1637
3	rs12492879	58377638	1.14	0.507725131913635	3.39	0.128586294370088	0.050374973649307	0.176053579771191	0.1488	0.0798	0.0039	0.0018	0.0187	0.0016	0.0021	0.0223	0.1561	0.0146	0.0174	0.0067	0.0735	0.0165	0.006	0.0018	0.0022	0.0937	0.0903	0.0087	0.0123	0.0065	0.0274	0.0072	0.0141	0.1637
3	rs13315871	58381287	1.14	0.507725131913635	3.39	0.128586294370088	0.0510375912959702	0.174854293958942	0.1488	0.0799	0.0039	0.0018	0.0187	0.0016	0.0021	0.0223	0.1561	0.0146	0.0174	0.0067	0.0736	0.0165	0.006	0.0018	0.0022	0.0935	0.0905	0.0087	0.0123	0.0065	0.0274	0.0072	0.0141	0.1637
3	rs140203295	58395842	1.14	0.507725131913635	3.39	0.128586294370088	0.0533000087861776	0.17695490567372	0.1488	0.08	0.0039	0.0017	0.0187	0.0016	0.0021	0.0223	0.1562	0.0146	0.0174	0.0067	0.0736	0.0165	0.006	0.0018	0.0021	0.0933	0.0908	0.0087	0.0123	0.0065	0.0275	0.0072	0.0141	0.1636
3	rs56384862	58395863	1.14	0.507725131913635	3.39	0.128586294370088	0.0533171405871914	0.17695490567372	0.1488	0.08	0.0039	0.0017	0.0187	0.0016	0.0021	0.0223	0.1562	0.0146	0.0174	0.0067	0.0736	0.0165	0.006	0.0018	0.0021	0.0933	0.0908	0.0087	0.0123	0.0065	0.0275	0.0072	0.0141	0.1636
3	rs4681851	58395891	1.14	0.507725131913635	3.39	0.128586294370088	0.0533171405871914	0.17695490567372	0.1488	0.08	0.0039	0.0017	0.0187	0.0016	0.0021	0.0223	0.1562	0.0146	0.0174	0.0067	0.0736	0.0165	0.006	0.0018	0.0021	0.0933	0.0908	0.0087	0.0123	0.0065	0.0275	0.0072	0.0141	0.1636
3	rs61636939	58396612	1.14	0.507725131913635	3.39	0.128586294370088	0.0533171405871914	0.177055151267119	0.1488	0.08	0.0039	0.0017	0.0187	0.0016	0.0021	0.0223	0.1562	0.0146	0.0174	0.0067	0.0736	0.0165	0.006	0.0018	0.0021	0.0933	0.0908	0.0087	0.0123	0.0065	0.0275	0.0072	0.0141	0.1636
3	rs62258127	58397102	1.14	0.507725131913635	3.39	0.128586294370088	0.0533171405871914	0.177055151267119	0.1488	0.08	0.0039	0.0017	0.0187	0.0016	0.0021	0.0223	0.1562	0.0146	0.0174	0.0067	0.0736	0.0165	0.006	0.0018	0.0021	0.0933	0.0908	0.0087	0.0123	0.0065	0.0275	0.0072	0.0141	0.1636
3	rs73085835	58408217	1.14	0.507725131913635	3.4	0.121538743628758	0.052261932464049	0.156443977835024	0.1488	0.0799	0.0039	0.0018	0.0187	0.0016	0.0021	0.0223	0.1562	0.0146	0.0173	0.0066	0.0736	0.0165	0.006	0.0018	0.0021	0.0933	0.0909	0.0087	0.0122	0.0066	0.0274	0.0072	0.0141	0.1637
3	rs114939018	58410164	1.14	0.507725131913635	3.4	0.121538743628758	0.05227883981144	0.156443977835024	0.1488	0.0799	0.0039	0.0018	0.0187	0.0016	0.0021	0.0223	0.1562	0.0146	0.0173	0.0066	0.0736	0.0165	0.006	0.0018	0.0021	0.0933	0.0909	0.0087	0.0122	0.0066	0.0274	0.0072	0.0141	0.1637
3	rs34579268	58410554	1.14	0.507725131913635	3.4	0.121538743628758	0.0536433459532489	0.155676690275074	0.1488	0.0799	0.0039	0.0017	0.0186	0.0016	0.0021	0.0223	0.1562	0.0146	0.0173	0.0067	0.0736	0.0165	0.006	0.0018	0.0021	0.0933	0.0909	0.0087	0.0122	0.0066	0.0274	0.0072	0.0141	0.1637
3	rs62259773	58420859	1.14	0.507725131913635	3.4	0.121538743628758	0.0529069947332992	0.151196152137267	0.1488	0.0799	0.0039	0.0017	0.0186	0.0016	0.0021	0.0223	0.1562	0.0146	0.0173	0.0067	0.0736	0.0165	0.006	0.0018	0.0021	0.0933	0.0909	0.0087	0.0122	0.0066	0.0274	0.0072	0.0141	0.1637
3	rs73085865	58431859	1.14	0.507725131913635	3.4	0.121538743628758	0.0482295187645518	0.149681578749105	0.1486	0.0794	0.0039	0.0017	0.0186	0.0016	0.0021	0.0223	0.1562	0.0146	0.0173	0.0066	0.0736	0.0166	0.006	0.0018	0.0021	0.0935	0.0911	0.0087	0.0122	0.0066	0.0274	0.0072	0.014	0.1638
3	rs62259788	58435778	1.14	0.507725131913635	3.4	0.121538743628758	0.0477188736407075	0.152906573377713	0.1486	0.0794	0.0039	0.0017	0.0186	0.0016	0.0021	0.0223	0.1562	0.0146	0.0173	0.0066	0.0736	0.0166	0.006	0.0018	0.0021	0.0936	0.0911	0.0087	0.0122	0.0066	0.0274	0.0072	0.014	0.1639
3	rs73085878	58443063	1.14	0.507725131913635	3.4	0.121538743628758	0.0476553014722804	0.147232115951566	0.1486	0.0794	0.0039	0.0017	0.0186	0.0016	0.0021	0.0223	0.1562	0.0146	0.0173	0.0066	0.0736	0.0166	0.006	0.0018	0.0021	0.0936	0.0911	0.0087	0.0122	0.0066	0.0273	0.0072	0.014	0.1639
3	rs78248959	58455068	1.14	0.507725131913635	3.41	0.114783892697204	0.0479577805806215	0.134751448446218	0.1485	0.0794	0.0039	0.0018	0.0186	0.0016	0.0021	0.0223	0.1561	0.0146	0.0173	0.0066	0.0736	0.0166	0.006	0.0018	0.0021	0.0936	0.091	0.0086	0.0122	0.0066	0.0273	0.0072	0.014	0.164
3	rs6762098	58468428	1.15	0.46334549806667	3.41	0.114783892697204	0.0394794346374724	0.140064134304325	0.1479	0.0799	0.0042	0.0019	0.0184	0.0016	0.0021	0.0224	0.1559	0.0143	0.0174	0.0067	0.0738	0.0167	0.006	0.0019	0.0022	0.0933	0.0906	0.0083	0.0121	0.0067	0.0267	0.0074	0.0137	0.1655
3	rs11130650	58470708	1.15	0.46334549806667	3.41	0.114783892697204	0.0398719199499775	0.125327822775467	0.1477	0.0799	0.0042	0.0019	0.0184	0.0016	0.0021	0.0222	0.1559	0.0142	0.0174	0.0067	0.0737	0.0168	0.006	0.0019	0.0022	0.0934	0.0905	0.0083	0.0122	0.0068	0.0266	0.0075	0.0138	0.1658
3	rs9850050	58476832	1.15	0.46334549806667	3.4	0.121538743628758	0.0536949739143497	0.128798433641839	0.1473	0.08	0.0043	0.002	0.0184	0.0016	0.0021	0.022	0.1558	0.0142	0.0174	0.0068	0.0735	0.0169	0.0059	0.0019	0.0022	0.0935	0.0902	0.0082	0.0123	0.0069	0.0261	0.0077	0.0137	0.1673
3	rs9853873	58484521	1.15	0.46334549806667	3.4	0.121538743628758	0.0486149191804967	0.122155699549981	0.1476	0.0799	0.0044	0.002	0.0185	0.0017	0.0021	0.0219	0.1551	0.014	0.0173	0.0068	0.074	0.0171	0.0059	0.0021	0.0022	0.0932	0.0898	0.0081	0.0121	0.0069	0.0259	0.0077	0.0136	0.1678
3	rs6795193	58497779	1.14	0.507725131913635	3.4	0.121538743628758	0.0515886453127538	0.122857982015617	0.1477	0.0799	0.0044	0.002	0.0185	0.0017	0.0021	0.0219	0.1551	0.014	0.0173	0.0068	0.074	0.017	0.0059	0.0021	0.0022	0.0933	0.0898	0.0081	0.0121	0.0069	0.0259	0.0078	0.0135	0.1679
3	rs77781968	58503984	1.15	0.46334549806667	3.4	0.121538743628758	0.0473383008082481	0.112654380909882	0.1477	0.0798	0.0044	0.002	0.0185	0.0017	0.0021	0.0218	0.1551	0.0139	0.0173	0.0068	0.0741	0.0171	0.0059	0.0021	0.0022	0.0934	0.0898	0.0081	0.0121	0.0069	0.0259	0.0078	0.0135	0.1679
3	rs116616864	58510439	1.15	0.46334549806667	3.4	0.121538743628758	0.0415554640370126	0.111720374833512	0.1478	0.0793	0.0044	0.0021	0.0185	0.0018	0.0021	0.0217	0.1552	0.0136	0.0174	0.0068	0.075	0.0175	0.0061	0.0023	0.0022	0.0931	0.0887	0.0082	0.0118	0.007	0.0254	0.0079	0.0136	0.1678
3	rs112467221	58510664	1.15	0.46334549806667	3.4	0.121538743628758	0.04120916961389	0.114959484431824	0.1478	0.0793	0.0044	0.0021	0.0185	0.0018	0.0021	0.0217	0.1552	0.0136	0.0174	0.0068	0.0751	0.0175	0.0061	0.0023	0.0022	0.0931	0.0886	0.0082	0.0118	0.007	0.0254	0.0079	0.0136	0.1678
3	rs1127745	58512237	1.15	0.46334549806667	3.4	0.121538743628758	0.0434510061226159	0.13077171605386	0.1479	0.0792	0.0044	0.0021	0.0185	0.0019	0.0021	0.0217	0.1552	0.0135	0.0174	0.0069	0.0752	0.0176	0.0061	0.0024	0.0022	0.093	0.0884	0.0083	0.0118	0.007	0.0253	0.008	0.0137	0.1678
3	rs1127743	58512375	1.15	0.46334549806667	3.4	0.121538743628758	0.0442164224456538	0.142655642474505	0.1479	0.0792	0.0044	0.0021	0.0185	0.0019	0.0021	0.0217	0.1552	0.0135	0.0175	0.0069	0.0753	0.0176	0.0062	0.0024	0.0022	0.0932	0.0883	0.0083	0.0118	0.0071	0.0253	0.008	0.0137	0.1677
3	rs13434020	58512900	1.15	0.46334549806667	3.4	0.121538743628758	0.0401539049473322	0.125948150301075	0.1478	0.0792	0.0044	0.0021	0.0185	0.0019	0.0022	0.0217	0.1552	0.0135	0.0175	0.0069	0.0754	0.0176	0.0062	0.0024	0.0022	0.0931	0.0884	0.0083	0.0118	0.007	0.0253	0.0079	0.0137	0.1676
3	rs4681690	58515566	1.15	0.46334549806667	3.4	0.121538743628758	0.0503914680867271	0.111296809245489	0.1476	0.0793	0.0043	0.0021	0.0185	0.0019	0.0021	0.0219	0.155	0.0134	0.0174	0.0069	0.0755	0.0176	0.0061	0.0025	0.0022	0.0935	0.0885	0.0081	0.0117	0.007	0.0253	0.0079	0.0137	0.1675
3	rs4387990	58516383	1.15	0.46334549806667	3.39	0.128586294370088	0.0523465059124902	0.101073454066967	0.1476	0.0793	0.0043	0.0021	0.0185	0.0019	0.0021	0.0219	0.1552	0.0134	0.0174	0.0069	0.0755	0.0177	0.0061	0.0025	0.002	0.0934	0.0884	0.0081	0.0118	0.007	0.0253	0.0079	0.0137	0.1674
3	rs4681863	58521124	1.15	0.46334549806667	3.39	0.128586294370088	0.0559111551893265	0.114959484431824	0.1471	0.0794	0.0043	0.0021	0.0185	0.002	0.0021	0.022	0.1551	0.0133	0.0175	0.0069	0.0755	0.0177	0.0063	0.0026	0.002	0.0931	0.0881	0.0081	0.0119	0.0071	0.0255	0.008	0.0139	0.1675
3	rs62257860	58523519	1.15	0.46334549806667	3.39	0.128586294370088	0.0485505417199147	0.094551885122987	0.1476	0.08	0.0044	0.0021	0.0187	0.0021	0.0022	0.0219	0.1546	0.0132	0.0175	0.007	0.0747	0.0175	0.0063	0.0028	0.0021	0.0917	0.0888	0.0081	0.0119	0.0071	0.0261	0.0078	0.014	0.1674
3	rs56193702	58523631	1.15	0.46334549806667	3.39	0.128586294370088	0.0511041738641937	0.0955072512731851	0.1478	0.08	0.0044	0.0021	0.0187	0.0021	0.0022	0.022	0.1544	0.0132	0.0175	0.007	0.0747	0.0175	0.0063	0.0028	0.0021	0.0916	0.0887	0.0081	0.0119	0.0071	0.0262	0.0079	0.014	0.1674
3	rs9862235	58530111	1.15	0.46334549806667	3.39	0.128586294370088	0.0613861676802712	0.104191205313512	0.1475	0.0796	0.0044	0.0022	0.0191	0.0021	0.0022	0.0221	0.1547	0.013	0.0174	0.0071	0.0744	0.0175	0.0065	0.0029	0.002	0.0924	0.0886	0.0081	0.012	0.0069	0.0264	0.008	0.014	0.1664
3	rs10866019	58534550	1.15	0.46334549806667	3.4	0.121538743628758	0.0548392157996892	0.118667049711848	0.1473	0.0796	0.0044	0.0022	0.0192	0.0022	0.0023	0.0221	0.1548	0.013	0.0174	0.0071	0.0744	0.0174	0.0065	0.003	0.0022	0.0925	0.0884	0.0082	0.012	0.0069	0.0265	0.008	0.014	0.1662
3	rs2886267	58534600	1.15	0.46334549806667	3.4	0.121538743628758	0.0466302804873109	0.118753801228155	0.148	0.0796	0.0044	0.0022	0.0192	0.0022	0.0023	0.0221	0.1547	0.013	0.0174	0.0071	0.0742	0.0174	0.0065	0.003	0.0022	0.0922	0.088	0.0081	0.012	0.0069	0.0266	0.0079	0.014	0.1663
3	rs78196272	58542653	1.15	0.46334549806667	3.39	0.128586294370088	0.0414687040596865	0.0839173532368919	0.1478	0.0797	0.0045	0.0022	0.0192	0.0022	0.0023	0.0221	0.1547	0.0131	0.0173	0.0071	0.0744	0.0173	0.0066	0.003	0.0021	0.0924	0.0878	0.0082	0.0119	0.0069	0.0267	0.0079	0.014	0.1662
3	rs7635105	58546561	1.16	0.421630287221885	3.38	0.135933471893229	0.0401680400956331	0.106179179038165	0.1475	0.0798	0.0045	0.0022	0.0193	0.0022	0.0023	0.022	0.1547	0.0131	0.0173	0.0072	0.0745	0.0173	0.0066	0.0031	0.0021	0.0923	0.0876	0.0082	0.0119	0.0069	0.0268	0.0079	0.014	0.1662
3	rs76574849	58548335	1.16	0.421630287221885	3.38	0.135933471893229	0.0396753431849649	0.0777247094247361	0.1476	0.0797	0.0046	0.0022	0.0193	0.0022	0.0023	0.0219	0.1548	0.0131	0.0172	0.0072	0.0746	0.0171	0.0066	0.0031	0.0021	0.0924	0.0874	0.0082	0.0119	0.0069	0.0268	0.0079	0.014	0.1663
3	rs1982757	58549666	1.16	0.421630287221885	3.37	0.143587140072381	0.0416713374841976	0.0887448420242595	0.1471	0.0798	0.0046	0.0023	0.0194	0.0023	0.0024	0.0219	0.155	0.0131	0.0172	0.0073	0.075	0.017	0.0066	0.0031	0.0021	0.0927	0.0866	0.0083	0.0119	0.007	0.027	0.008	0.0141	0.166
3	rs1043972	58551248	1.16	0.421630287221885	3.37	0.143587140072381	0.0274640201756625	0.102873984975318	0.147	0.0792	0.0048	0.0024	0.0199	0.0025	0.0026	0.0221	0.1548	0.0132	0.0171	0.0076	0.0752	0.0169	0.0069	0.0034	0.0023	0.0928	0.0856	0.0085	0.0118	0.0072	0.0279	0.008	0.0142	0.1638
3	rs7614536	58551893	1.16	0.421630287221885	3.37	0.143587140072381	0.0291242088896627	0.103614121799262	0.1462	0.079	0.0048	0.0025	0.0202	0.0024	0.0027	0.0222	0.1543	0.0131	0.0172	0.008	0.0754	0.0169	0.0071	0.0035	0.0023	0.094	0.0859	0.0087	0.0117	0.0072	0.0281	0.0082	0.0143	0.1617
3	rs11539086	58552329	1.17	0.382518045708746	3.36	0.151554094423325	0.0293621618045897	0.126836312387972	0.1464	0.0787	0.0049	0.0025	0.0204	0.0024	0.0027	0.0222	0.1544	0.0131	0.0172	0.0081	0.0756	0.017	0.0071	0.0035	0.0023	0.0941	0.0854	0.0087	0.0118	0.0073	0.0281	0.0082	0.0143	0.1608
3	Affx-22512415	58552997	1.17	0.382518045708746	3.36	0.151554094423325	0.0207023066455085	0.11011410358038	0.1465	0.0783	0.0051	0.0025	0.0205	0.0025	0.003	0.0222	0.1543	0.0132	0.0172	0.0083	0.0751	0.0172	0.0072	0.0036	0.0025	0.0939	0.085	0.0087	0.0118	0.0073	0.0283	0.0083	0.0142	0.1608
3	rs7647828	58553302	1.17	0.382518045708746	3.36	0.151554094423325	0.020481883486852	0.0997717665171424	0.1465	0.078	0.0051	0.0025	0.0206	0.0026	0.003	0.0223	0.1545	0.0133	0.0172	0.0084	0.0744	0.0172	0.0073	0.0036	0.0025	0.0939	0.0849	0.0088	0.0118	0.0073	0.0283	0.0083	0.0142	0.161
3	rs80110639	58554964	1.18	0.345943801679723	3.36	0.151554094423325	0.01817629562064	0.131401906408815	0.1466	0.0775	0.0053	0.0025	0.0205	0.0026	0.0032	0.0224	0.1551	0.0134	0.0172	0.0085	0.0737	0.0173	0.0074	0.0037	0.0025	0.0939	0.0842	0.0089	0.0118	0.0074	0.0286	0.0083	0.0143	0.1605
3	rs13315591	58556841	1.18	0.345943801679723	3.36	0.151554094423325	0.0217567594704145	0.194895131615151	0.1465	0.0768	0.0056	0.0025	0.0204	0.0027	0.0033	0.0225	0.1554	0.0133	0.0171	0.0088	0.0734	0.0173	0.0076	0.0039	0.0026	0.0939	0.0836	0.0089	0.0118	0.0074	0.0289	0.0084	0.0145	0.1599
3	rs6445989	58559207	1.18	0.345943801679723	3.35	0.159841057206343	0.0215282627855552	0.26580854189286	0.1475	0.0749	0.0059	0.0025	0.0205	0.0027	0.0037	0.0233	0.157	0.0133	0.017	0.0091	0.0724	0.0176	0.008	0.0034	0.0027	0.0933	0.0816	0.0095	0.0115	0.0075	0.0294	0.0085	0.0143	0.1601
3	rs3792400	58561548	1.18	0.345943801679723	3.33	0.177401503992083	0.0202196262375056	0.25578533317104	0.1475	0.0749	0.0059	0.0025	0.0205	0.0027	0.0038	0.0234	0.1576	0.0133	0.017	0.0091	0.0723	0.0175	0.008	0.0035	0.0028	0.0932	0.0814	0.0094	0.0115	0.0076	0.0293	0.0084	0.0143	0.1599
3	rs13088795	58562525	1.18	0.345943801679723	3.33	0.177401503992083	0.0204555474492907	0.261921657587252	0.1475	0.0749	0.0059	0.0025	0.0204	0.0027	0.0038	0.0234	0.1575	0.0133	0.017	0.0091	0.0724	0.0175	0.0081	0.0035	0.0028	0.0932	0.0815	0.0094	0.0115	0.0076	0.0293	0.0085	0.0143	0.1598
3	rs76707905	58569636	1.18	0.345943801679723	3.33	0.177401503992083	0.0223029413430472	0.178762325085799	0.1477	0.0747	0.0059	0.0024	0.0204	0.0027	0.0038	0.0237	0.1576	0.0133	0.0171	0.0092	0.0722	0.0176	0.008	0.0035	0.0028	0.0935	0.0812	0.0095	0.0114	0.0075	0.0292	0.0084	0.0142	0.1595
3	rs28504201	58573163	1.18	0.345943801679723	3.33	0.177401503992083	0.024178378090503	0.187177849683327	0.1476	0.0746	0.0059	0.0025	0.0204	0.0027	0.0038	0.0238	0.1578	0.0132	0.0172	0.0092	0.0721	0.0176	0.008	0.0036	0.0028	0.0938	0.0812	0.0096	0.0113	0.0075	0.0292	0.0084	0.0142	0.1593
3	rs73091450	58573909	1.18	0.345943801679723	3.32	0.186688027238402	0.0233378513143816	0.175153848982638	0.1476	0.0745	0.0059	0.0025	0.0204	0.0027	0.0038	0.0238	0.1578	0.0132	0.0172	0.0092	0.0718	0.0176	0.008	0.0036	0.0028	0.0941	0.0811	0.0095	0.0113	0.0076	0.0292	0.0084	0.0142	0.1592
3	rs17059445	58584096	1.19	0.311838986457593	3.32	0.186688027238402	0.0194813242638564	0.165069777592958	0.1476	0.0742	0.0059	0.0025	0.0204	0.0027	0.0039	0.0238	0.158	0.0132	0.0172	0.0091	0.0717	0.018	0.008	0.0036	0.0028	0.0944	0.0811	0.0096	0.0112	0.0076	0.0292	0.0083	0.0141	0.159
3	rs80031913	58589364	1.19	0.311838986457593	3.32	0.186688027238402	0.0171359539929066	0.144330712889343	0.1477	0.0741	0.0059	0.0025	0.0204	0.0027	0.0039	0.0238	0.158	0.0132	0.0172	0.0091	0.0716	0.0181	0.008	0.0036	0.0028	0.0945	0.0811	0.0096	0.0111	0.0076	0.0292	0.0083	0.0141	0.1589
3	rs4479611	58592208	1.19	0.311838986457593	3.32	0.186688027238402	0.0175482806042296	0.138407328021447	0.1477	0.0741	0.0059	0.0025	0.0204	0.0027	0.0039	0.0238	0.158	0.0132	0.0172	0.0091	0.0716	0.0181	0.008	0.0037	0.0028	0.0945	0.081	0.0096	0.0111	0.0076	0.0292	0.0083	0.0141	0.1589
3	rs1867426	58596351	1.19	0.311838986457593	3.32	0.186688027238402	0.0168828373749618	0.121279973499453	0.1479	0.0736	0.006	0.0025	0.02	0.0028	0.0041	0.024	0.1587	0.0131	0.0172	0.0089	0.0714	0.0182	0.0081	0.0037	0.0028	0.0952	0.0808	0.0098	0.0109	0.0075	0.029	0.0082	0.0142	0.1584
3	rs10866024	58601321	1.19	0.311838986457593	3.31	0.196320630125924	0.020420470913178	0.0788295673986601	0.1484	0.0725	0.0062	0.0025	0.0193	0.0028	0.0043	0.0246	0.1601	0.0129	0.0176	0.0085	0.072	0.0184	0.0083	0.0039	0.0029	0.096	0.0811	0.0099	0.0104	0.0073	0.0279	0.008	0.0143	0.1571
3	rs17059501	58603611	1.19	0.311838986457593	3.31	0.196320630125924	0.0250200729985127	0.0755341510079107	0.1487	0.0721	0.0062	0.0025	0.0192	0.0028	0.0042	0.0246	0.1606	0.0128	0.0175	0.0085	0.0721	0.0182	0.0083	0.0039	0.0028	0.0959	0.0811	0.0099	0.0104	0.0072	0.0278	0.008	0.0144	0.1573
3	rs753819	58614393	1.19	0.311838986457593	3.31	0.196320630125924	0.0286077434468164	0.0870467638780062	0.1488	0.0716	0.0063	0.0025	0.0191	0.0027	0.0042	0.0247	0.1612	0.0127	0.0175	0.0085	0.0722	0.0182	0.0083	0.0039	0.0028	0.0956	0.0812	0.0099	0.0103	0.0071	0.0275	0.008	0.0143	0.1577
3	rs76288074	58624750	1.2	0.280131383133392	3.31	0.196320630125924	0.0337448986219799	0.0758974623512291	0.149	0.0712	0.0063	0.0024	0.0191	0.0027	0.0042	0.0245	0.1617	0.0126	0.0175	0.0085	0.0725	0.018	0.0083	0.004	0.0028	0.0951	0.0809	0.0102	0.0106	0.007	0.0273	0.0078	0.0143	0.1585
3	rs33966924	58625875	1.2	0.280131383133392	3.31	0.196320630125924	0.0353236019435937	0.0888223385193524	0.149	0.0712	0.0062	0.0024	0.019	0.0027	0.0043	0.0244	0.1618	0.0126	0.0177	0.0085	0.0725	0.018	0.0083	0.004	0.0028	0.0951	0.081	0.0102	0.0106	0.007	0.0273	0.0078	0.0143	0.1584
3	rs6762192	58626075	1.2	0.280131383133392	3.31	0.196320630125924	0.0355569603550519	0.0888998619969285	0.149	0.0712	0.0062	0.0024	0.0189	0.0027	0.0043	0.0244	0.1618	0.0126	0.0177	0.0085	0.0725	0.018	0.0083	0.004	0.0028	0.095	0.081	0.0102	0.0106	0.007	0.0273	0.0078	0.0143	0.1584
3	rs1562075	58626894	1.2	0.280131383133392	3.31	0.196320630125924	0.0349113756578753	0.09710791510032	0.149	0.0712	0.0062	0.0024	0.0189	0.0027	0.0042	0.0244	0.1618	0.0126	0.0177	0.0085	0.0725	0.018	0.0083	0.004	0.0028	0.095	0.081	0.0102	0.0106	0.007	0.0272	0.0078	0.0143	0.1585
3	rs9811989	58635197	1.2	0.280131383133392	3.3	0.2063056077908	0.0341474979706353	0.0809089168701184	0.1491	0.0713	0.0062	0.0024	0.019	0.0027	0.0042	0.0243	0.162	0.0125	0.0178	0.0084	0.0724	0.018	0.0083	0.004	0.0028	0.0949	0.0811	0.0102	0.0107	0.007	0.0272	0.0078	0.0145	0.1586
3	rs73082231	58640105	1.2	0.280131383133392	3.3	0.2063056077908	0.0345916623729303	0.053760725549269	0.1491	0.0714	0.0062	0.0024	0.019	0.0026	0.0042	0.0242	0.1622	0.0125	0.0177	0.0084	0.0724	0.0179	0.0083	0.004	0.0028	0.0949	0.081	0.0102	0.0107	0.007	0.0272	0.0078	0.0145	0.1585
3	rs60860981	58644224	1.21	0.250745108472337	3.3	0.2063056077908	0.041526530229286	0.0485304296482857	0.1492	0.0723	0.0061	0.0022	0.0188	0.0024	0.0038	0.0243	0.1646	0.0126	0.0173	0.0083	0.0718	0.0179	0.0082	0.0038	0.0026	0.0951	0.0804	0.0105	0.0107	0.0068	0.0269	0.0075	0.0148	0.1581
3	rs1026951	58644956	1.21	0.250745108472337	3.29	0.21664916022799	0.0404514620247386	0.0491336170137202	0.1492	0.0724	0.0061	0.0022	0.0188	0.0024	0.0038	0.0243	0.1646	0.0126	0.0173	0.0083	0.0718	0.0179	0.0081	0.0038	0.0026	0.0951	0.0804	0.0105	0.0107	0.0068	0.0269	0.0075	0.0148	0.1581
3	rs12489751	58649994	1.21	0.250745108472337	3.27	0.2384362992664	0.0407790927352043	0.0570741906382361	0.1492	0.0725	0.006	0.0022	0.0189	0.0023	0.0037	0.0248	0.1647	0.0126	0.0174	0.0081	0.0714	0.0178	0.0081	0.0037	0.0026	0.0951	0.0802	0.0105	0.0107	0.0068	0.0269	0.0074	0.0148	0.1583
3	rs3749290	58652292	1.21	0.250745108472337	3.25	0.261729658797372	0.0411804014206721	0.0505945494654554	0.1492	0.0725	0.006	0.0022	0.0189	0.0023	0.0037	0.0248	0.1647	0.0126	0.0174	0.0081	0.0715	0.0178	0.0081	0.0037	0.0026	0.0951	0.0802	0.0105	0.0107	0.0068	0.0269	0.0074	0.0148	0.1583
3	rs6786721	58655613	1.21	0.250745108472337	3.25	0.261729658797372	0.0402670819535008	0.0529457465454202	0.1489	0.0719	0.006	0.0022	0.0189	0.0023	0.0036	0.0247	0.1654	0.0127	0.0171	0.0079	0.0721	0.0176	0.008	0.0037	0.0025	0.0945	0.0809	0.0108	0.0109	0.0066	0.0269	0.0073	0.0148	0.1586
3	rs11130670	58658454	1.21	0.250745108472337	3.24	0.273955600409011	0.0464270866789627	0.0647684788604892	0.1484	0.0714	0.0059	0.0022	0.0188	0.0022	0.0034	0.0245	0.1665	0.0125	0.017	0.0079	0.0734	0.0176	0.0079	0.0036	0.0025	0.0937	0.0814	0.011	0.011	0.0064	0.027	0.0072	0.0152	0.1583
3	rs36094884	58666373	1.21	0.250745108472337	3.24	0.273955600409011	0.0497835938944735	0.0693281128621609	0.1483	0.0712	0.0059	0.0021	0.0189	0.0022	0.0033	0.0245	0.1664	0.0125	0.017	0.0079	0.0735	0.0176	0.0079	0.0036	0.0024	0.0936	0.0815	0.0111	0.011	0.0064	0.027	0.0072	0.0153	0.1584
3	rs75928371	58675917	1.22	0.223600634562227	3.24	0.273955600409011	0.0529752050036465	0.0674471379883101	0.1483	0.0711	0.0059	0.0021	0.0189	0.0022	0.0032	0.0245	0.1665	0.0125	0.0169	0.0078	0.0737	0.0177	0.0079	0.0036	0.0024	0.0937	0.0817	0.0111	0.0109	0.0064	0.0268	0.0072	0.0154	0.1585
3	rs75205320	58676963	1.22	0.223600634562227	3.24	0.273955600409011	0.0530947147741486	0.0668249519271995	0.1482	0.0711	0.0059	0.0021	0.0189	0.0022	0.0031	0.0245	0.1665	0.0125	0.0169	0.0078	0.0736	0.0176	0.0079	0.0036	0.0024	0.0938	0.0818	0.0111	0.0109	0.0064	0.0268	0.0072	0.0154	0.1585
3	rs9841354	58686599	1.22	0.223600634562227	3.24	0.273955600409011	0.0496854878942512	0.0824075857190502	0.1477	0.0707	0.006	0.002	0.019	0.0022	0.0029	0.0245	0.1671	0.0125	0.0167	0.0077	0.0741	0.0177	0.0079	0.0035	0.0023	0.0939	0.082	0.0112	0.0108	0.0064	0.0267	0.0073	0.0156	0.1585
3	rs7640318	58689634	1.22	0.223600634562227	3.24	0.273955600409011	0.0457901836330573	0.105846842146596	0.147	0.0701	0.006	0.002	0.019	0.0022	0.0029	0.0245	0.1678	0.0127	0.0163	0.0077	0.0747	0.0178	0.0077	0.0034	0.0023	0.094	0.0824	0.0112	0.0107	0.0064	0.0269	0.0073	0.0156	0.1581
3	rs80163070	58691597	1.22	0.223600634562227	3.24	0.273955600409011	0.0520424708630525	0.110451525745496	0.147	0.0701	0.006	0.002	0.019	0.0022	0.0028	0.0245	0.1677	0.0126	0.0162	0.0077	0.0748	0.0178	0.0077	0.0034	0.0023	0.0942	0.0824	0.0112	0.0107	0.0064	0.0269	0.0073	0.0156	0.158
3	rs80166799	58693328	1.22	0.223600634562227	3.24	0.273955600409011	0.0559996337600461	0.115130938815901	0.1469	0.07	0.006	0.002	0.019	0.0022	0.0028	0.0245	0.1674	0.0127	0.0162	0.0077	0.0749	0.0179	0.0077	0.0034	0.0023	0.0945	0.0824	0.0112	0.0107	0.0064	0.0269	0.0073	0.0156	0.1579
3	rs73088295	58695543	1.22	0.223600634562227	3.24	0.273955600409011	0.0611981812826575	0.119622631300786	0.1467	0.07	0.0059	0.002	0.019	0.0022	0.0028	0.0244	0.1674	0.0127	0.0162	0.0077	0.0751	0.0179	0.0077	0.0033	0.0023	0.0946	0.0826	0.0112	0.0106	0.0064	0.0269	0.0073	0.0156	0.1578
3	rs11720374	58700496	1.23	0.19861485684188	3.24	0.273955600409011	0.0862376078755472	0.194170386651712	0.146	0.0701	0.0058	0.002	0.019	0.0022	0.0028	0.0243	0.1673	0.0127	0.0162	0.0077	0.0754	0.0179	0.0077	0.0033	0.0023	0.0948	0.0829	0.0113	0.0106	0.0064	0.0269	0.0074	0.0156	0.1578
3	rs4681901	58705874	1.24	0.175701215111077	3.24	0.273955600409011	0.0401256449136697	0.186462995942521	0.1453	0.0687	0.0058	0.0021	0.0195	0.0024	0.0025	0.0228	0.1662	0.0133	0.016	0.0076	0.0762	0.0178	0.0075	0.0031	0.0024	0.0979	0.0866	0.0121	0.0099	0.0058	0.0273	0.0071	0.0161	0.1544
3	rs6782067	58709492	1.23	0.19861485684188	3.24	0.273955600409011	0.124277003201083	0.42476963174179	0.1446	0.0684	0.0055	0.0019	0.02	0.0023	0.0023	0.0226	0.1671	0.0134	0.0156	0.0075	0.0773	0.018	0.0073	0.0031	0.0022	0.0992	0.0877	0.0121	0.0092	0.0055	0.0271	0.0067	0.0161	0.1535
3	rs77708659	58716498	1.23	0.19861485684188	3.23	0.286575202599778	0.105864946128445	0.450445358829611	0.1445	0.0683	0.0054	0.0019	0.0203	0.0023	0.0023	0.0226	0.1671	0.0134	0.0156	0.0075	0.0774	0.018	0.0073	0.0031	0.0022	0.0993	0.0878	0.0122	0.0092	0.0055	0.0271	0.0066	0.0161	0.1533
3	rs79104954	58721311	1.23	0.19861485684188	3.23	0.286575202599778	0.0998625344230713	0.411564189709942	0.1445	0.0683	0.0054	0.0019	0.0203	0.0023	0.0023	0.0226	0.1671	0.0134	0.0156	0.0075	0.0774	0.018	0.0073	0.0031	0.0022	0.0993	0.0878	0.0122	0.0091	0.0055	0.0271	0.0066	0.016	0.1533
3	rs116538130	58734038	1.23	0.19861485684188	3.23	0.286575202599778	0.0821713804003623	0.342235157200244	0.1445	0.0683	0.0054	0.0019	0.0203	0.0023	0.0023	0.0227	0.1671	0.0134	0.0156	0.0075	0.0774	0.018	0.0073	0.0031	0.0022	0.0993	0.0878	0.0122	0.0091	0.0055	0.0271	0.0066	0.016	0.1532
3	rs116067590	58734303	1.23	0.19861485684188	3.21	0.313017210102667	0.0856523737969685	0.342606058162097	0.1445	0.0683	0.0053	0.0019	0.0203	0.0023	0.0023	0.0227	0.1671	0.0135	0.0156	0.0075	0.0774	0.018	0.0073	0.0031	0.0022	0.0993	0.0878	0.0122	0.0091	0.0055	0.0271	0.0066	0.016	0.1532
3	rs35289528	58736041	1.23	0.19861485684188	3.21	0.313017210102667	0.0854889628421231	0.341987954409437	0.1445	0.0683	0.0053	0.0019	0.0203	0.0023	0.0023	0.0227	0.1671	0.0135	0.0156	0.0075	0.0774	0.018	0.0073	0.0031	0.0022	0.0993	0.0878	0.0122	0.0091	0.0055	0.0271	0.0066	0.016	0.1532
3	rs35279164	58771292	1.23	0.19861485684188	3.21	0.313017210102667	0.0846285198125489	0.350048326218706	0.1445	0.0683	0.0053	0.0019	0.0203	0.0023	0.0023	0.0227	0.1671	0.0135	0.0156	0.0075	0.0774	0.018	0.0073	0.0031	0.0022	0.0993	0.0878	0.0122	0.0091	0.0055	0.0271	0.0066	0.016	0.1532
3	rs78235847	58774360	1.23	0.19861485684188	3.21	0.313017210102667	0.0857458407524547	0.356785456462011	0.1445	0.0683	0.0053	0.0019	0.0203	0.0023	0.0023	0.0227	0.1672	0.0135	0.0156	0.0075	0.0774	0.018	0.0073	0.0031	0.0022	0.0993	0.0878	0.0122	0.0091	0.0055	0.0271	0.0066	0.016	0.1532
3	rs6804375	58776627	1.23	0.19861485684188	3.22	0.299593947381755	0.0860500568761432	0.354161096644246	0.1445	0.0683	0.0053	0.0019	0.0203	0.0023	0.0023	0.0226	0.1672	0.0135	0.0156	0.0075	0.0774	0.018	0.0073	0.0031	0.0022	0.0993	0.0878	0.0122	0.0091	0.0055	0.0271	0.0066	0.016	0.1532
3	rs17293915	58778015	1.23	0.19861485684188	3.21	0.313017210102667	0.0844200615517871	0.359916887784937	0.1445	0.0683	0.0053	0.0019	0.0203	0.0023	0.0023	0.0226	0.1672	0.0135	0.0156	0.0075	0.0774	0.018	0.0073	0.0031	0.0022	0.0993	0.0878	0.0122	0.0091	0.0055	0.0271	0.0066	0.016	0.1532
3	rs114820215	58783532	1.23	0.19861485684188	3.2	0.326850259155197	0.0724028542647206	0.32457021025681	0.1446	0.0683	0.0053	0.0019	0.0203	0.0023	0.0023	0.0226	0.1673	0.0135	0.0156	0.0075	0.0774	0.018	0.0073	0.0031	0.0022	0.0993	0.0879	0.0121	0.0091	0.0055	0.027	0.0066	0.016	0.1532
3	rs6782432	58811057	1.23	0.19861485684188	3.2	0.326850259155197	0.0427094306396109	0.173956696920553	0.1447	0.0682	0.0054	0.0019	0.0202	0.0023	0.0024	0.0223	0.1675	0.0135	0.0154	0.0074	0.0776	0.018	0.0073	0.0032	0.0022	0.0995	0.088	0.0121	0.009	0.0056	0.027	0.0064	0.016	0.1533
3	rs10510798	58823639	1.23	0.19861485684188	3.2	0.326850259155197	0.0367930288594238	0.133933836573593	0.1448	0.0682	0.0054	0.0019	0.0202	0.0023	0.0024	0.0223	0.1675	0.0135	0.0154	0.0074	0.0776	0.018	0.0073	0.0032	0.0022	0.0995	0.0881	0.0121	0.0089	0.0056	0.027	0.0064	0.016	0.1533
3	rs2037165	58825127	1.23	0.19861485684188	3.2	0.326850259155197	0.035726161766169	0.125593537459367	0.1448	0.0682	0.0054	0.0019	0.0202	0.0023	0.0024	0.0223	0.1675	0.0135	0.0154	0.0074	0.0776	0.018	0.0073	0.0032	0.0022	0.0995	0.0881	0.0121	0.0089	0.0056	0.027	0.0064	0.016	0.1533
3	rs9864440	58826399	1.23	0.19861485684188	3.2	0.326850259155197	0.0357392003809927	0.129335498023477	0.1448	0.0682	0.0054	0.0019	0.0202	0.0023	0.0024	0.0223	0.1675	0.0135	0.0154	0.0074	0.0776	0.018	0.0073	0.0032	0.0022	0.0995	0.0881	0.0121	0.0089	0.0056	0.027	0.0064	0.016	0.1533
3	rs115539766	58846270	1.23	0.19861485684188	3.21	0.313017210102667	0.0448383839335354	0.152050501280167	0.1448	0.0683	0.0053	0.0019	0.0201	0.0023	0.0024	0.0223	0.1674	0.0136	0.0153	0.0075	0.0777	0.018	0.0074	0.0032	0.0022	0.0996	0.0882	0.0121	0.0089	0.0056	0.0269	0.0064	0.0159	0.1532
3	rs77235082	58851213	1.23	0.19861485684188	3.21	0.313017210102667	0.0455124530204947	0.146762737124502	0.1448	0.0683	0.0053	0.0019	0.0201	0.0023	0.0024	0.0223	0.1674	0.0136	0.0153	0.0075	0.0777	0.018	0.0074	0.0032	0.0022	0.0996	0.0882	0.0121	0.0088	0.0056	0.0269	0.0064	0.0159	0.1532
3	rs115403723	58869178	1.23	0.19861485684188	3.21	0.313017210102667	0.0400127415673552	0.153287601628678	0.1448	0.0683	0.0053	0.0019	0.0199	0.0023	0.0024	0.0224	0.1673	0.0136	0.0153	0.0075	0.0779	0.0181	0.0074	0.0032	0.0022	0.0998	0.0884	0.012	0.0087	0.0056	0.0269	0.0063	0.0158	0.1531
3	rs7651720	58903863	1.23	0.19861485684188	3.21	0.313017210102667	0.0357522423007528	0.12347371658038	0.1448	0.0683	0.0053	0.0019	0.0199	0.0023	0.0024	0.0224	0.1672	0.0136	0.0153	0.0075	0.078	0.0181	0.0074	0.0032	0.0022	0.0999	0.0885	0.012	0.0087	0.0057	0.0269	0.0063	0.0157	0.1531
3	rs72881685	58904478	1.23	0.19861485684188	3.19	0.341098255896361	0.0337073255775436	0.106345498243256	0.1448	0.0683	0.0053	0.0019	0.0199	0.0023	0.0024	0.0224	0.1672	0.0136	0.0153	0.0075	0.078	0.0181	0.0074	0.0032	0.0022	0.0999	0.0885	0.012	0.0087	0.0057	0.0269	0.0063	0.0157	0.1531
3	rs17361857	58939651	1.23	0.19861485684188	3.19	0.341098255896361	0.0401115200276149	0.105763820788378	0.1448	0.0683	0.0054	0.0019	0.0198	0.0023	0.0025	0.0224	0.1671	0.0135	0.0153	0.0075	0.078	0.0181	0.0074	0.0032	0.0022	0.0999	0.0885	0.012	0.0086	0.0057	0.027	0.0063	0.0157	0.1531
3	rs9810993	58971648	1.23	0.19861485684188	3.19	0.341098255896361	0.0349627199441996	0.0892102255528843	0.1447	0.0683	0.0054	0.0019	0.0198	0.0024	0.0025	0.0224	0.167	0.0135	0.0153	0.0075	0.078	0.0181	0.0074	0.0032	0.0022	0.0999	0.0885	0.0121	0.0086	0.0057	0.027	0.0063	0.0157	0.1531
3	rs11915402	58982075	1.23	0.19861485684188	3.19	0.341098255896361	0.0366601371615232	0.0913948065546987	0.1447	0.0683	0.0054	0.0019	0.0198	0.0024	0.0025	0.0225	0.167	0.0135	0.0153	0.0075	0.078	0.0181	0.0074	0.0032	0.0022	0.0999	0.0885	0.0121	0.0086	0.0057	0.027	0.0063	0.0157	0.153
3	rs13082751	58985078	1.23	0.19861485684188	3.2	0.326850259155197	0.0366601371615232	0.0936794640491989	0.1447	0.0683	0.0054	0.0019	0.0198	0.0024	0.0025	0.0225	0.167	0.0135	0.0153	0.0075	0.078	0.0181	0.0074	0.0032	0.0022	0.0999	0.0885	0.0121	0.0086	0.0057	0.027	0.0063	0.0157	0.153
3	rs112569749	58985455	1.23	0.19861485684188	3.2	0.326850259155197	0.0367797246918193	0.0939963386278548	0.1447	0.0683	0.0054	0.0019	0.0198	0.0024	0.0025	0.0225	0.167	0.0135	0.0153	0.0075	0.078	0.0181	0.0074	0.0032	0.0022	0.0999	0.0885	0.0121	0.0086	0.0057	0.027	0.0063	0.0157	0.153
3	rs13326191	59034212	1.23	0.19861485684188	3.2	0.326850259155197	0.036554063619975	0.0969473785145671	0.1447	0.0682	0.0054	0.002	0.0198	0.0024	0.0025	0.0226	0.1669	0.0134	0.0153	0.0076	0.0781	0.0181	0.0075	0.0032	0.0021	0.0999	0.0886	0.0121	0.0084	0.0059	0.0269	0.0064	0.0156	0.153
3	rs75035078	59038225	1.23	0.19861485684188	3.19	0.341098255896361	0.0343881194257434	0.0987998293315967	0.1446	0.0682	0.0054	0.002	0.0198	0.0024	0.0025	0.0226	0.1668	0.0134	0.0153	0.0076	0.0781	0.0181	0.0075	0.0032	0.0021	0.0999	0.0886	0.0121	0.0084	0.006	0.0269	0.0064	0.0156	0.153
3	rs1900619	59048897	1.23	0.19861485684188	3.19	0.341098255896361	0.0428274967650503	0.145638438187969	0.1446	0.0682	0.0054	0.002	0.0198	0.0024	0.0025	0.0225	0.1668	0.0134	0.0153	0.0076	0.0782	0.0181	0.0075	0.0032	0.0021	0.0999	0.0886	0.0121	0.0084	0.006	0.0269	0.0064	0.0157	0.1529
3	rs75963686	59052457	1.23	0.19861485684188	3.19	0.341098255896361	0.045944975036844	0.155580873835835	0.1446	0.0682	0.0054	0.002	0.0198	0.0024	0.0025	0.0226	0.1668	0.0133	0.0153	0.0076	0.0782	0.0182	0.0075	0.0032	0.0021	0.0999	0.0886	0.0121	0.0084	0.006	0.0268	0.0064	0.0157	0.1529
3	rs115559198	59076794	1.23	0.19861485684188	3.19	0.341098255896361	0.0539881607082481	0.1696904163356	0.1445	0.0681	0.0054	0.002	0.0198	0.0024	0.0025	0.0226	0.1669	0.0133	0.0154	0.0076	0.0783	0.0182	0.0075	0.0032	0.0021	0.1	0.0886	0.0121	0.0083	0.006	0.0268	0.0064	0.0156	0.1528
3	rs60580953	59088848	1.23	0.19861485684188	3.19	0.341098255896361	0.0533857046793567	0.173956696920553	0.1445	0.0681	0.0054	0.002	0.0198	0.0024	0.0025	0.0226	0.1669	0.0133	0.0154	0.0076	0.0783	0.0182	0.0075	0.0032	0.0021	0.1	0.0886	0.0121	0.0083	0.006	0.0268	0.0064	0.0156	0.1528
3	rs2137457	59105913	1.23	0.19861485684188	3.19	0.341098255896361	0.0409794098522803	0.0763343786965681	0.1425	0.0674	0.0057	0.002	0.0197	0.0025	0.0024	0.0229	0.1671	0.0133	0.0157	0.0077	0.0817	0.0182	0.0076	0.0033	0.0021	0.1016	0.0896	0.0122	0.007	0.0062	0.027	0.0066	0.0154	0.1488
3	rs62252909	59112853	1.23	0.19861485684188	3.19	0.341098255896361	0.0445494218554793	0.0823323880694233	0.1425	0.0674	0.0058	0.002	0.0197	0.0025	0.0024	0.0229	0.167	0.0133	0.0157	0.0077	0.0818	0.0182	0.0076	0.0033	0.0021	0.1016	0.0896	0.0122	0.007	0.0062	0.027	0.0066	0.0155	0.1488
3	rs114288323	59117441	1.23	0.19861485684188	3.19	0.341098255896361	0.0447165605803447	0.0816568593424426	0.1425	0.0674	0.0058	0.002	0.0196	0.0025	0.0024	0.0229	0.167	0.0133	0.0157	0.0077	0.0818	0.0182	0.0076	0.0033	0.0021	0.1016	0.0896	0.0122	0.007	0.0062	0.027	0.0066	0.0155	0.1489
3	rs115941817	59130952	1.23	0.19861485684188	3.2	0.326850259155197	0.0452665449443819	0.0757520520348393	0.1425	0.0674	0.0058	0.002	0.0196	0.0025	0.0024	0.0229	0.167	0.0133	0.0157	0.0077	0.0819	0.0182	0.0076	0.0033	0.0022	0.1016	0.0896	0.0122	0.007	0.0062	0.027	0.0066	0.0155	0.1489
3	rs6762031	59153978	1.23	0.19861485684188	3.19	0.341098255896361	0.0387576086174346	0.0697490304013639	0.1424	0.0674	0.0058	0.002	0.0196	0.0025	0.0024	0.0229	0.1671	0.0132	0.0156	0.0077	0.082	0.0181	0.0076	0.0033	0.0022	0.1017	0.0896	0.0122	0.0069	0.0063	0.027	0.0066	0.0156	0.1488
3	rs73081903	59174136	1.23	0.19861485684188	3.19	0.341098255896361	0.0490995896967046	0.113506049421752	0.1424	0.0674	0.0058	0.002	0.0197	0.0025	0.0024	0.0228	0.1668	0.0132	0.0157	0.0077	0.0824	0.0182	0.0075	0.0033	0.0022	0.1018	0.0898	0.0123	0.0068	0.0063	0.027	0.0066	0.0155	0.1484
3	rs1512828	59178030	1.23	0.19861485684188	3.19	0.341098255896361	0.0419328620466149	0.0682108564258629	0.1424	0.0674	0.0058	0.002	0.0197	0.0025	0.0024	0.0228	0.1666	0.0132	0.0157	0.0077	0.0828	0.0182	0.0075	0.0034	0.0022	0.102	0.0899	0.0123	0.0067	0.0063	0.027	0.0066	0.0155	0.148
3	rs73084102	59180083	1.23	0.19861485684188	3.2	0.326850259155197	0.0741566102857013	0.142377154684142	0.1422	0.0676	0.0058	0.002	0.0197	0.0026	0.0024	0.0228	0.1659	0.0132	0.0156	0.0077	0.083	0.0182	0.0075	0.0034	0.0022	0.1021	0.09	0.0122	0.0067	0.0063	0.0269	0.0074	0.0154	0.1475
3	rs78132592	59181083	1.23	0.19861485684188	3.2	0.326850259155197	0.0967032065026974	0.138315494553987	0.1421	0.0676	0.0058	0.0021	0.0197	0.0026	0.0024	0.0229	0.1655	0.0133	0.0156	0.0078	0.0832	0.0181	0.0075	0.0034	0.0022	0.1021	0.09	0.0122	0.0067	0.0063	0.0269	0.0078	0.0153	0.1473
3	rs4274771	59182023	1.23	0.19861485684188	3.19	0.341098255896361	0.121265842873571	0.11814704359979	0.1421	0.0676	0.0058	0.0021	0.0197	0.0026	0.0024	0.0229	0.1653	0.0133	0.0156	0.0078	0.0833	0.0181	0.0076	0.0035	0.0022	0.1021	0.09	0.0121	0.0067	0.0063	0.0269	0.0082	0.0153	0.1471
3	rs73086016	59189436	1.23	0.19861485684188	3.19	0.341098255896361	0.0853490545167024	0.0618681926941815	0.1416	0.0672	0.0058	0.0022	0.02	0.0029	0.0026	0.0226	0.1645	0.0136	0.0158	0.0081	0.0839	0.018	0.0076	0.0037	0.0025	0.1026	0.0899	0.012	0.0068	0.0065	0.0263	0.0082	0.0152	0.1462
3	rs113731821	59193845	1.23	0.19861485684188	3.2	0.326850259155197	0.0797157587360543	0.051332012947862	0.1416	0.0671	0.0058	0.0023	0.0201	0.003	0.0027	0.0226	0.1643	0.0136	0.0158	0.0082	0.084	0.0179	0.0076	0.0038	0.0026	0.1027	0.0898	0.0119	0.0068	0.0065	0.0262	0.0082	0.0152	0.146
3	rs74565300	59194956	1.23	0.19861485684188	3.2	0.326850259155197	0.0806787863672194	0.0547711565714703	0.1415	0.0671	0.0058	0.0023	0.0201	0.003	0.0027	0.0226	0.1643	0.0136	0.0158	0.0082	0.084	0.0179	0.0076	0.0038	0.0026	0.1028	0.0898	0.0119	0.0068	0.0065	0.0262	0.0082	0.0152	0.146
3	rs72624869	59220302	1.23	0.19861485684188	3.2	0.326850259155197	0.0619145575249607	0.0213001342230555	0.1414	0.067	0.0059	0.0023	0.0202	0.0031	0.0028	0.0225	0.1639	0.0137	0.0159	0.0083	0.0842	0.0179	0.0076	0.0039	0.0027	0.103	0.0898	0.0119	0.0068	0.0066	0.026	0.0082	0.0151	0.1457
3	rs938162	59221463	1.23	0.19861485684188	3.2	0.326850259155197	0.0590269621970891	0.0178296231848064	0.1414	0.067	0.0059	0.0023	0.0202	0.0031	0.0028	0.0225	0.1639	0.0137	0.0159	0.0083	0.0842	0.0179	0.0076	0.0039	0.0027	0.103	0.0898	0.0118	0.0068	0.0066	0.026	0.0082	0.0151	0.1457
3	rs4401376	59222805	1.23	0.19861485684188	3.21	0.313017210102667	0.063171899630838	0.0206874091915595	0.1417	0.0669	0.0058	0.0023	0.0202	0.0031	0.0027	0.0225	0.1639	0.0137	0.0159	0.0083	0.0843	0.0179	0.0076	0.0039	0.0026	0.1029	0.0898	0.0118	0.0068	0.0066	0.0261	0.0082	0.0151	0.1458
3	rs6446015	59231529	1.23	0.19861485684188	3.23	0.286575202599778	0.0697719050460661	0.0430218046720096	0.1417	0.0669	0.0058	0.0023	0.0202	0.0031	0.0028	0.0225	0.1639	0.0137	0.0159	0.0082	0.0843	0.0179	0.0076	0.004	0.0027	0.103	0.0898	0.0118	0.0068	0.0066	0.026	0.0081	0.0151	0.1457
3	rs116788835	59234818	1.24	0.175701215111077	3.23	0.286575202599778	0.0466302804873109	0.0369543923713855	0.1414	0.0674	0.0058	0.0026	0.0208	0.0032	0.0033	0.022	0.1629	0.0136	0.016	0.0084	0.0847	0.018	0.0074	0.0043	0.0031	0.1041	0.0912	0.0112	0.0068	0.0066	0.0253	0.0079	0.0148	0.1434
3	rs80228518	59235102	1.24	0.175701215111077	3.23	0.286575202599778	0.044564598668659	0.0441115188441802	0.1414	0.0675	0.0058	0.0026	0.0209	0.0032	0.0033	0.022	0.1628	0.0135	0.016	0.0084	0.0848	0.0181	0.0074	0.0043	0.0031	0.1042	0.0914	0.0111	0.0068	0.0066	0.0253	0.0079	0.0148	0.1431
3	rs11712329	59240774	1.24	0.175701215111077	3.26	0.249891789602986	0.0533685581225239	0.00980913898164545	0.1412	0.0677	0.0058	0.0027	0.0211	0.0035	0.0038	0.0219	0.1624	0.0135	0.0161	0.0085	0.0843	0.0182	0.0073	0.0048	0.0033	0.1044	0.0916	0.011	0.0068	0.0066	0.0251	0.0078	0.0147	0.1423
3	rs7373666	59242272	1.24	0.175701215111077	3.26	0.249891789602986	0.0523295838799215	0.00958690181164856	0.1412	0.0677	0.0058	0.0027	0.0211	0.0035	0.0038	0.0219	0.1624	0.0135	0.0161	0.0085	0.0843	0.0182	0.0073	0.0048	0.0033	0.1044	0.0916	0.011	0.0068	0.0066	0.0251	0.0078	0.0147	0.1423
3	rs62250588	59243877	1.24	0.175701215111077	3.26	0.249891789602986	0.0591737699228966	0.0286965491729155	0.1412	0.0677	0.0058	0.0027	0.0211	0.0035	0.0038	0.0219	0.1623	0.0135	0.0161	0.0085	0.0843	0.0182	0.0073	0.0048	0.0033	0.1044	0.0916	0.011	0.0068	0.0066	0.0251	0.0078	0.0147	0.1423
3	rs114223582	59252028	1.24	0.175701215111077	3.26	0.249891789602986	0.0645820510867486	0.0569451762326892	0.1412	0.0677	0.0058	0.0027	0.0211	0.0035	0.0039	0.0219	0.1622	0.0135	0.0162	0.0085	0.0841	0.0182	0.0074	0.0048	0.0033	0.1044	0.0916	0.011	0.0068	0.0066	0.0251	0.0078	0.0147	0.1423
3	rs12630729	59261911	1.24	0.175701215111077	3.27	0.2384362992664	0.0583329246047147	0.0515788662658605	0.1411	0.0678	0.0058	0.0028	0.0211	0.0035	0.0039	0.0219	0.1618	0.0135	0.0162	0.0085	0.084	0.0183	0.0076	0.0049	0.0034	0.1044	0.0916	0.0109	0.0069	0.0066	0.025	0.0078	0.0147	0.1422
3	rs28559994	59269300	1.24	0.175701215111077	3.27	0.2384362992664	0.0555405632312767	0.0723679956772017	0.1412	0.068	0.0059	0.0029	0.0211	0.0035	0.004	0.0219	0.1614	0.0136	0.0163	0.0085	0.0843	0.0183	0.0076	0.0049	0.0034	0.1043	0.0915	0.0108	0.0069	0.0066	0.025	0.0078	0.0147	0.1419
3	rs115259127	59292465	1.24	0.175701215111077	3.27	0.2384362992664	0.0524650629734454	0.125682155692457	0.1416	0.0684	0.0059	0.003	0.0212	0.0035	0.0041	0.022	0.1607	0.0135	0.0164	0.0084	0.0844	0.0182	0.0078	0.0049	0.0037	0.1041	0.0913	0.0106	0.007	0.0066	0.0248	0.0075	0.0147	0.1416
3	rs79600196	59297795	1.24	0.175701215111077	3.26	0.249891789602986	0.0504409732247566	0.195620788276232	0.1417	0.0686	0.006	0.0031	0.0212	0.0035	0.0042	0.022	0.1604	0.0135	0.0164	0.0084	0.0844	0.0182	0.0079	0.0049	0.0039	0.1041	0.0912	0.0106	0.007	0.0066	0.0247	0.0073	0.0146	0.1414
3	rs34328347	59300165	1.24	0.175701215111077	3.26	0.249891789602986	0.0504905111077356	0.183612949130593	0.1418	0.0687	0.006	0.0032	0.0212	0.0035	0.0043	0.022	0.1603	0.0134	0.0165	0.0084	0.0845	0.0182	0.0079	0.0049	0.0039	0.104	0.0911	0.0105	0.007	0.0066	0.0247	0.0072	0.0146	0.1414
3	rs9842553	59306653	1.24	0.175701215111077	3.26	0.249891789602986	0.0428422707053743	0.103778876033603	0.1423	0.0693	0.006	0.0034	0.0212	0.0036	0.0044	0.022	0.1595	0.0132	0.0166	0.0083	0.0847	0.0183	0.0081	0.005	0.0042	0.1038	0.0909	0.0104	0.0072	0.0066	0.0245	0.0069	0.0146	0.141
3	rs6792486	59307725	1.24	0.175701215111077	3.26	0.249891789602986	0.043005014090572	0.112994754844534	0.1422	0.0693	0.006	0.0034	0.0212	0.0036	0.0044	0.022	0.1595	0.0132	0.0166	0.0083	0.0847	0.0184	0.0081	0.005	0.0043	0.1038	0.0909	0.0104	0.0072	0.0066	0.0245	0.0069	0.0146	0.1409
3	rs80077668	59319159	1.24	0.175701215111077	3.25	0.261729658797372	0.0512541982116009	0.107095176384412	0.1418	0.0691	0.006	0.0034	0.0211	0.0036	0.0045	0.0218	0.1596	0.0132	0.0166	0.0083	0.0853	0.0183	0.0082	0.0049	0.0043	0.1038	0.091	0.0105	0.0072	0.0066	0.0245	0.007	0.0146	0.1407
3	rs4679621	59324733	1.24	0.175701215111077	3.25	0.261729658797372	0.0433466600557118	0.0958265468292413	0.1415	0.0691	0.006	0.0035	0.0211	0.0036	0.0045	0.022	0.1596	0.0132	0.0167	0.0083	0.0855	0.0183	0.0082	0.0049	0.0044	0.1037	0.091	0.0105	0.0072	0.0066	0.0245	0.0071	0.0145	0.1406
3	rs3925315	59327261	1.24	0.175701215111077	3.25	0.261729658797372	0.0541957597536386	0.204504360313567	0.1414	0.0691	0.006	0.0033	0.0213	0.0035	0.0047	0.022	0.1594	0.0133	0.0168	0.0082	0.0859	0.0185	0.0082	0.005	0.0042	0.1026	0.0906	0.0106	0.0073	0.0066	0.0247	0.007	0.0148	0.1407
3	rs1023793	59327461	1.24	0.175701215111077	3.24	0.273955600409011	0.0525838000634388	0.236660424985472	0.1413	0.0691	0.006	0.0033	0.0213	0.0035	0.0047	0.022	0.1594	0.0133	0.0168	0.0082	0.0859	0.0186	0.0082	0.005	0.0042	0.1025	0.0906	0.0106	0.0073	0.0066	0.0247	0.007	0.0148	0.1407
3	rs11720389	59329102	1.24	0.175701215111077	3.24	0.273955600409011	0.0636332519431698	0.285857716773013	0.1413	0.0691	0.006	0.0033	0.0213	0.0035	0.0047	0.022	0.1593	0.0133	0.0168	0.0082	0.0859	0.0186	0.0082	0.005	0.0043	0.1025	0.0906	0.0106	0.0073	0.0066	0.0247	0.007	0.0148	0.1407
3	rs75423863	59347880	1.24	0.175701215111077	3.24	0.273955600409011	0.0703053720193673	0.28820422044287	0.1413	0.0691	0.006	0.0034	0.0213	0.0036	0.0048	0.0222	0.159	0.0134	0.0169	0.0081	0.0858	0.0186	0.0083	0.0051	0.0043	0.1023	0.0904	0.0106	0.0074	0.0066	0.0247	0.0071	0.0146	0.1408
3	rs73094167	59353179	1.24	0.175701215111077	3.24	0.273955600409011	0.061348539925942	0.249245701260408	0.1413	0.0691	0.006	0.0034	0.0212	0.0037	0.0049	0.0223	0.1588	0.0134	0.0169	0.0081	0.0858	0.0185	0.0084	0.0051	0.0043	0.1022	0.0903	0.0106	0.0075	0.0066	0.0248	0.0071	0.0146	0.1409
3	rs13092118	59353452	1.24	0.175701215111077	3.24	0.273955600409011	0.0572840871539975	0.235887693037499	0.1413	0.0691	0.006	0.0035	0.0212	0.0038	0.005	0.0225	0.1584	0.0135	0.0169	0.008	0.0857	0.0184	0.0085	0.0052	0.0044	0.102	0.0902	0.0105	0.0076	0.0066	0.0248	0.0072	0.0146	0.141
3	rs73098200	59353510	1.24	0.175701215111077	3.24	0.273955600409011	0.0679859281349822	0.256464889347854	0.1413	0.069	0.006	0.0035	0.0212	0.0038	0.0051	0.0225	0.1583	0.0135	0.0169	0.0081	0.0856	0.0184	0.0085	0.0053	0.0044	0.102	0.0901	0.0105	0.0076	0.0066	0.0248	0.0072	0.0146	0.141
3	rs4679645	59354015	1.24	0.175701215111077	3.24	0.273955600409011	0.0507718446837106	0.123561772776244	0.1412	0.0688	0.0062	0.0037	0.0213	0.0041	0.0053	0.0228	0.1574	0.0137	0.017	0.0083	0.0852	0.0182	0.0086	0.0056	0.0046	0.1014	0.0896	0.0104	0.0078	0.0067	0.0248	0.0075	0.0147	0.1408
3	rs6775787	59357608	1.24	0.175701215111077	3.21	0.313017210102667	0.0388266163115057	0.111805161728862	0.1409	0.0682	0.0065	0.0038	0.0217	0.0043	0.0053	0.0233	0.1568	0.0138	0.0171	0.0087	0.0846	0.0183	0.009	0.0053	0.0047	0.1	0.0892	0.0103	0.008	0.0068	0.0248	0.0077	0.015	0.1414
3	rs4679653	59362303	1.24	0.175701215111077	3.19	0.341098255896361	0.0289550784809716	0.101890344209039	0.1409	0.0682	0.0065	0.0039	0.0217	0.0044	0.0053	0.0229	0.1566	0.0138	0.0171	0.0086	0.0848	0.0183	0.009	0.0055	0.0047	0.1	0.0893	0.0102	0.008	0.0068	0.0249	0.0077	0.0151	0.1415
3	rs12233529	59364787	1.24	0.175701215111077	3.19	0.341098255896361	0.0281418749453462	0.114788127157992	0.1409	0.0681	0.0065	0.0039	0.0217	0.0044	0.0053	0.023	0.1565	0.0138	0.0171	0.0086	0.0848	0.0183	0.009	0.0055	0.0047	0.1	0.0891	0.0102	0.008	0.0068	0.0249	0.0077	0.0151	0.1415
3	rs75587454	59365858	1.24	0.175701215111077	3.19	0.341098255896361	0.0297273899601005	0.123914232541766	0.1409	0.068	0.0065	0.0039	0.0217	0.0044	0.0053	0.023	0.1565	0.0138	0.0171	0.0086	0.0848	0.0183	0.009	0.0055	0.0047	0.1	0.0891	0.0102	0.008	0.0068	0.0249	0.0077	0.0151	0.1415
3	rs2088969	59374866	1.24	0.175701215111077	3.18	0.355766254763284	0.0258513330116013	0.143306215564723	0.1407	0.0677	0.0066	0.0039	0.0218	0.0044	0.0053	0.0231	0.1565	0.0138	0.0172	0.0086	0.0848	0.0184	0.009	0.0055	0.0047	0.1002	0.0889	0.0102	0.008	0.0069	0.025	0.0076	0.0152	0.1416
3	rs4679535	59375508	1.24	0.175701215111077	3.18	0.355766254763284	0.0255309057686859	0.146575137116279	0.1407	0.0677	0.0066	0.0039	0.0219	0.0044	0.0053	0.0231	0.1564	0.0138	0.0172	0.0086	0.0848	0.0184	0.009	0.0055	0.0047	0.1002	0.0889	0.0102	0.008	0.0069	0.025	0.0076	0.0152	0.1417
3	rs75449959	59387662	1.24	0.175701215111077	3.18	0.355766254763284	0.034693747854546	0.234344671015195	0.1406	0.0677	0.0066	0.0039	0.0219	0.0044	0.0053	0.0231	0.1564	0.0138	0.0172	0.0086	0.0848	0.0184	0.009	0.0054	0.0047	0.1002	0.0889	0.0102	0.008	0.0069	0.025	0.0076	0.0153	0.1417
3	rs17264020	59394343	1.25	0.154769873779188	3.18	0.355766254763284	0.0392285325470969	0.225481738887739	0.1404	0.0679	0.0066	0.0039	0.0219	0.0045	0.0053	0.0231	0.1562	0.0139	0.0172	0.0087	0.0845	0.0184	0.009	0.0054	0.0047	0.1003	0.0888	0.0102	0.008	0.0069	0.025	0.0077	0.0154	0.1417
3	rs62250658	59398465	1.25	0.154769873779188	3.18	0.355766254763284	0.037664968125425	0.232695058797546	0.1404	0.0679	0.0067	0.0039	0.0219	0.0045	0.0052	0.0231	0.1562	0.0139	0.0172	0.0087	0.0845	0.0184	0.009	0.0054	0.0047	0.1003	0.0888	0.0102	0.008	0.007	0.025	0.0077	0.0154	0.1417
3	rs1502611	59402517	1.25	0.154769873779188	3.18	0.355766254763284	0.0252950072910208	0.157597423766489	0.14	0.0681	0.0068	0.0039	0.0219	0.0046	0.0052	0.0231	0.1559	0.014	0.0174	0.0087	0.0841	0.0184	0.0091	0.0053	0.0048	0.1004	0.0886	0.0102	0.008	0.0071	0.025	0.0076	0.0155	0.1419
3	rs73083433	59403244	1.25	0.154769873779188	3.17	0.370859203571921	0.0339332023555443	0.231816804768686	0.14	0.068	0.0068	0.0039	0.0219	0.0046	0.0052	0.0232	0.1558	0.014	0.0174	0.0087	0.0841	0.0184	0.0091	0.0053	0.0047	0.1003	0.0886	0.0102	0.008	0.0071	0.025	0.0076	0.0155	0.1419
3	rs11917590	59403520	1.25	0.154769873779188	3.16	0.386381943985473	0.033820132382521	0.237433968677813	0.14	0.068	0.0068	0.0039	0.0219	0.0046	0.0052	0.0232	0.1558	0.014	0.0174	0.0087	0.0841	0.0184	0.0091	0.0053	0.0047	0.1003	0.0886	0.0102	0.008	0.0071	0.025	0.0076	0.0155	0.142
3	rs4679485	59405125	1.25	0.154769873779188	3.16	0.386381943985473	0.0322403811335476	0.253637154796602	0.14	0.068	0.0068	0.0039	0.0219	0.0047	0.0052	0.0232	0.1558	0.014	0.0174	0.0087	0.0841	0.0184	0.0091	0.0053	0.0047	0.1002	0.0886	0.0102	0.0079	0.0071	0.025	0.0076	0.0155	0.142
3	rs114364130	59406746	1.25	0.154769873779188	3.16	0.386381943985473	0.0473541168154893	0.275023972571688	0.14	0.068	0.0068	0.0039	0.0219	0.0047	0.0052	0.0232	0.1557	0.014	0.0174	0.0087	0.0841	0.0184	0.0091	0.0053	0.0047	0.1002	0.0886	0.0102	0.0079	0.0071	0.025	0.0076	0.0155	0.142
3	rs111336265	59409304	1.25	0.154769873779188	3.16	0.386381943985473	0.00912710739600698	0.131582166510464	0.1378	0.0664	0.0072	0.0039	0.0225	0.0053	0.005	0.0235	0.1525	0.0145	0.0178	0.009	0.0848	0.0182	0.0091	0.0054	0.0049	0.0981	0.0898	0.0098	0.0086	0.0077	0.0264	0.0082	0.0155	0.1437
3	rs4679556	59409359	1.25	0.154769873779188	3.16	0.386381943985473	0.00921413688790193	0.121717540686718	0.1376	0.0664	0.0073	0.0039	0.0225	0.0053	0.005	0.0235	0.1523	0.0145	0.0178	0.0091	0.0848	0.0182	0.0091	0.0054	0.0049	0.098	0.0899	0.0098	0.0086	0.0077	0.0264	0.0082	0.0156	0.1438
3	rs75242516	59409741	1.24	0.175701215111077	3.16	0.386381943985473	0.0128499431808231	0.152145535407837	0.1371	0.0661	0.0073	0.0039	0.0226	0.0055	0.005	0.0237	0.1513	0.0145	0.0179	0.0091	0.0853	0.0181	0.0089	0.0056	0.0048	0.097	0.0902	0.0097	0.0088	0.0079	0.0266	0.0082	0.0156	0.1448
3	rs4073471	59410065	1.24	0.175701215111077	3.16	0.386381943985473	0.00985641929661907	0.113250292166019	0.1368	0.066	0.0074	0.0038	0.0224	0.0057	0.0049	0.0238	0.1505	0.0143	0.0179	0.0091	0.0855	0.018	0.0089	0.0056	0.0048	0.0963	0.0906	0.0097	0.009	0.008	0.0267	0.0082	0.0157	0.1456
3	rs4491853	59412957	1.23	0.19861485684188	3.14	0.418735639412168	0.0119341729663546	0.105431987062848	0.1363	0.0656	0.007	0.0038	0.0223	0.0058	0.0048	0.0242	0.1499	0.0142	0.018	0.0088	0.0868	0.0184	0.0084	0.0054	0.0045	0.0946	0.0921	0.01	0.009	0.008	0.027	0.0081	0.0155	0.1469
3	rs56161901	59416008	1.23	0.19861485684188	3.14	0.418735639412168	0.00759351072785926	0.0941549343395938	0.1361	0.0656	0.007	0.0037	0.0223	0.0058	0.0048	0.0242	0.1498	0.0142	0.018	0.0088	0.0865	0.0184	0.0084	0.0054	0.0045	0.0945	0.0923	0.01	0.009	0.008	0.027	0.008	0.0155	0.1476
3	rs9847987	59418533	1.23	0.19861485684188	3.12	0.452863978564029	0.00537686228922672	0.0939170803644566	0.1363	0.0654	0.0071	0.0038	0.0223	0.0058	0.0048	0.024	0.1498	0.0142	0.0179	0.0088	0.0867	0.0184	0.0084	0.0054	0.0046	0.0942	0.0923	0.0101	0.0089	0.008	0.0271	0.0081	0.0154	0.1479
3	rs9852148	59418854	1.23	0.19861485684188	3.1	0.488801954490689	0.00516537137325825	0.0898322451028247	0.1363	0.0654	0.0071	0.0038	0.0223	0.0058	0.0048	0.024	0.1497	0.0141	0.0179	0.0088	0.0867	0.0184	0.0084	0.0054	0.0046	0.0941	0.0924	0.01	0.0089	0.008	0.0271	0.0081	0.0154	0.148
3	rs112656856	59423933	1.23	0.19861485684188	3.1	0.488801954490689	0.0035797471384731	0.112399357610283	0.136	0.0652	0.0073	0.0039	0.0224	0.0058	0.0049	0.0241	0.1493	0.0141	0.018	0.0089	0.0866	0.0184	0.0083	0.0053	0.0048	0.0934	0.0921	0.01	0.0089	0.0079	0.0276	0.0081	0.0152	0.1492
3	rs67823438	59424529	1.22	0.223600634562227	3.1	0.488801954490689	0.00155080895458471	0.0981539405805051	0.1359	0.0651	0.0074	0.0039	0.0223	0.0058	0.0049	0.0242	0.1491	0.0141	0.0181	0.0088	0.0866	0.0185	0.0083	0.0053	0.0049	0.093	0.0919	0.01	0.0088	0.0079	0.0279	0.0081	0.015	0.1497
3	rs77753850	59424591	1.22	0.223600634562227	3.1	0.488801954490689	0.00172884724995325	0.106511917866313	0.136	0.0651	0.0074	0.0039	0.0223	0.0058	0.005	0.0242	0.1489	0.0141	0.0181	0.0087	0.0865	0.0185	0.0083	0.0054	0.0049	0.093	0.0919	0.0101	0.0088	0.0079	0.0278	0.0081	0.015	0.1498
3	rs17331297	59424696	1.22	0.223600634562227	3.1	0.488801954490689	0.00180966451578863	0.105597853567557	0.136	0.0651	0.0074	0.0039	0.0223	0.0058	0.0049	0.0243	0.1488	0.0141	0.0181	0.0087	0.0864	0.0185	0.0083	0.0055	0.005	0.093	0.092	0.01	0.0088	0.0079	0.0278	0.0081	0.015	0.1499
3	rs17060691	59424841	1.22	0.223600634562227	3.1	0.488801954490689	0.00158565418416849	0.110451525745496	0.1358	0.0652	0.0074	0.0039	0.0223	0.0058	0.005	0.0246	0.1486	0.0141	0.0181	0.0087	0.0863	0.0185	0.0083	0.0055	0.005	0.0931	0.0921	0.01	0.0088	0.008	0.0277	0.0082	0.015	0.15
3	rs12493668	59427372	1.22	0.223600634562227	3.1	0.488801954490689	0.00155677195234375	0.138774884672921	0.1356	0.0647	0.0075	0.004	0.0224	0.0058	0.005	0.0248	0.1483	0.0141	0.0181	0.0086	0.0863	0.0187	0.0081	0.0056	0.0051	0.0925	0.0925	0.0101	0.0089	0.0079	0.0278	0.0082	0.015	0.1503
3	rs112517488	59430212	1.22	0.223600634562227	3.09	0.50746005104726	0.0013934117166179	0.152145535407837	0.1354	0.0646	0.0075	0.004	0.0224	0.0058	0.005	0.0248	0.1483	0.0142	0.0181	0.0085	0.0862	0.0188	0.0079	0.0055	0.0051	0.0924	0.0928	0.0102	0.009	0.0079	0.0279	0.0082	0.0151	0.1505
3	rs9813383	59431342	1.22	0.223600634562227	3.09	0.50746005104726	0.0013727996930361	0.170283492808381	0.1353	0.0647	0.0075	0.0041	0.0224	0.0059	0.005	0.0248	0.148	0.0142	0.0181	0.0085	0.0863	0.0189	0.0079	0.0056	0.0051	0.0925	0.0928	0.0103	0.009	0.0078	0.0278	0.0082	0.0151	0.1503
3	rs79639458	59433778	1.22	0.223600634562227	3.09	0.50746005104726	0.00259381059643602	0.201144429922278	0.1346	0.065	0.0075	0.0042	0.0224	0.0057	0.0046	0.0249	0.1469	0.0142	0.0179	0.0085	0.0867	0.0192	0.0078	0.0057	0.0052	0.0921	0.094	0.0104	0.0091	0.0076	0.0282	0.0082	0.0151	0.1501
3	rs1910236	59434420	1.22	0.223600634562227	3.08	0.526582953384854	0.00378457060535469	0.20135387931566	0.1344	0.0652	0.0075	0.0043	0.0224	0.0057	0.0044	0.0249	0.1464	0.0142	0.0178	0.0084	0.0869	0.0193	0.0078	0.0057	0.0052	0.0919	0.0946	0.0104	0.0091	0.0076	0.0284	0.0082	0.015	0.15
3	rs12639338	59436919	1.22	0.223600634562227	3.08	0.526582953384854	0.0116535745201298	0.239759453700918	0.134	0.0656	0.0074	0.0045	0.0222	0.0056	0.0042	0.025	0.1457	0.0144	0.018	0.0084	0.087	0.0195	0.0076	0.0058	0.0053	0.0914	0.0953	0.0105	0.0091	0.0075	0.029	0.0082	0.0149	0.1498
3	rs17060718	59437662	1.22	0.223600634562227	3.08	0.526582953384854	0.0117757206604394	0.241980939028418	0.134	0.0656	0.0075	0.0045	0.0222	0.0056	0.0042	0.025	0.1457	0.0144	0.0179	0.0084	0.087	0.0195	0.0076	0.0059	0.0053	0.0913	0.0953	0.0105	0.0091	0.0075	0.029	0.0082	0.0149	0.1498
3	rs12492703	59439794	1.22	0.223600634562227	3.09	0.50746005104726	0.012070406088828	0.246891155610143	0.134	0.0656	0.0075	0.0045	0.0222	0.0056	0.0042	0.025	0.1455	0.0144	0.0179	0.0084	0.087	0.0196	0.0076	0.0059	0.0053	0.0913	0.0954	0.0105	0.0091	0.0075	0.0291	0.0082	0.0149	0.1498
3	rs6762240	59448864	1.21	0.250745108472337	3.1	0.488801954490689	0.0142228217050599	0.258506954013813	0.1338	0.0657	0.0075	0.0046	0.0222	0.0055	0.0042	0.025	0.1451	0.0145	0.0178	0.0084	0.0869	0.0195	0.0076	0.0059	0.0053	0.0913	0.0958	0.0105	0.0093	0.0076	0.0291	0.0082	0.0149	0.1497
3	rs115516472	59451223	1.21	0.250745108472337	3.13	0.435575753324506	0.0152720642072202	0.339025557082936	0.1338	0.0657	0.0075	0.0046	0.0222	0.0055	0.0042	0.025	0.1451	0.0145	0.0178	0.0084	0.0869	0.0195	0.0076	0.0059	0.0053	0.0913	0.0958	0.0105	0.0093	0.0076	0.029	0.0082	0.0149	0.1497
3	rs963158	59460849	1.22	0.223600634562227	3.14	0.418735639412168	0.0161694883922513	0.364439787967224	0.1336	0.0657	0.0072	0.0046	0.0223	0.0055	0.0041	0.0251	0.1449	0.0145	0.0179	0.0084	0.0868	0.0196	0.0077	0.006	0.0053	0.0912	0.0961	0.0105	0.0093	0.0076	0.0291	0.0082	0.015	0.1497
3	rs13434091	59461922	1.22	0.223600634562227	3.15	0.402339212139645	0.0176032768276201	0.409612677979929	0.1335	0.0657	0.0072	0.0046	0.0223	0.0054	0.0041	0.0251	0.1448	0.0145	0.0178	0.0084	0.0867	0.0196	0.0077	0.006	0.0053	0.0912	0.0962	0.0106	0.0093	0.0076	0.0291	0.0082	0.015	0.1498
3	rs12494990	59467599	1.19	0.311838986457593	3.18	0.355766254763284	0.0228779504210839	0.661003392666568	0.1296	0.0659	0.0064	0.0046	0.0232	0.0043	0.0039	0.0245	0.144	0.0147	0.0178	0.0084	0.0865	0.0197	0.008	0.0047	0.005	0.0907	0.1001	0.0108	0.0087	0.0073	0.031	0.0074	0.0152	0.1532
3	rs6775172	59469047	1.19	0.311838986457593	3.18	0.355766254763284	0.0213648216300036	0.639530668595776	0.1295	0.0658	0.0064	0.0046	0.0232	0.0043	0.0039	0.0245	0.1439	0.0147	0.0178	0.0084	0.0865	0.0197	0.008	0.0047	0.005	0.0907	0.1001	0.0108	0.0087	0.0073	0.031	0.0074	0.0152	0.1533
3	rs115856166	59469839	1.19	0.311838986457593	3.18	0.355766254763284	0.0199425784366506	0.619668392586217	0.1295	0.0658	0.0064	0.0046	0.0232	0.0043	0.0039	0.0245	0.1438	0.0147	0.0178	0.0084	0.0865	0.0197	0.008	0.0047	0.005	0.0907	0.1002	0.0108	0.0087	0.0073	0.031	0.0074	0.0152	0.1534
3	rs9833420	59470554	1.19	0.311838986457593	3.21	0.313017210102667	0.0188536266990621	0.570036199649745	0.1294	0.0658	0.0064	0.0046	0.0232	0.0043	0.0039	0.0245	0.1438	0.0147	0.0178	0.0084	0.0865	0.0197	0.008	0.0047	0.0051	0.0907	0.1002	0.0108	0.0087	0.0073	0.031	0.0074	0.0152	0.1534
3	rs17060799	59473243	1.19	0.311838986457593	3.21	0.313017210102667	0.0166400215983006	0.4762433615825	0.1295	0.0658	0.0064	0.0046	0.0232	0.0043	0.0039	0.0245	0.1436	0.0148	0.0178	0.0084	0.0865	0.0198	0.0081	0.0047	0.0051	0.0909	0.1003	0.0109	0.0087	0.0073	0.031	0.0074	0.0152	0.1534
3	rs1502619	59474150	1.19	0.311838986457593	3.23	0.286575202599778	0.0160368671911558	0.438086714790949	0.1295	0.0658	0.0064	0.0046	0.0232	0.0043	0.0039	0.0245	0.1436	0.0148	0.0178	0.0084	0.0865	0.0198	0.0081	0.0047	0.0051	0.091	0.1003	0.0109	0.0086	0.0073	0.031	0.0074	0.0152	0.1534
3	rs10510812	59481606	1.19	0.311838986457593	3.23	0.286575202599778	0.0166551219915809	0.46302863424001	0.1295	0.0657	0.0063	0.0046	0.0232	0.0042	0.0039	0.0245	0.1437	0.0148	0.0178	0.0084	0.0862	0.0198	0.008	0.0046	0.0051	0.0915	0.1001	0.0108	0.0087	0.0073	0.0311	0.0074	0.0152	0.1535
3	rs12494668	59486273	1.19	0.311838986457593	3.23	0.286575202599778	0.0147198388236502	0.436763289897696	0.1296	0.0657	0.0063	0.0046	0.0232	0.0042	0.0039	0.0245	0.1438	0.0148	0.0178	0.0084	0.0862	0.0197	0.008	0.0046	0.0051	0.0916	0.1	0.0108	0.0087	0.0074	0.0311	0.0073	0.0153	0.1534
3	rs7340603	59500394	1.19	0.311838986457593	3.24	0.273955600409011	0.0120644588106825	0.463162987269957	0.1298	0.0657	0.0062	0.0046	0.023	0.0041	0.0039	0.0245	0.1443	0.0148	0.0177	0.0084	0.086	0.0197	0.008	0.0044	0.005	0.0921	0.0998	0.0109	0.0087	0.0074	0.0309	0.0073	0.0153	0.1534
3	rs12492287	59501651	1.19	0.311838986457593	3.25	0.261729658797372	0.0132726536102886	0.450712135089487	0.1297	0.0657	0.0062	0.0046	0.023	0.0041	0.0039	0.0245	0.1443	0.0148	0.0177	0.0084	0.0859	0.0198	0.008	0.0045	0.005	0.092	0.0998	0.0109	0.0087	0.0074	0.0309	0.0073	0.0154	0.1534
3	rs9865729	59504606	1.19	0.311838986457593	3.28	0.227357389834261	0.0100986582836639	0.351916060996341	0.1299	0.0662	0.0063	0.0045	0.0232	0.004	0.004	0.0245	0.1445	0.0149	0.0177	0.0085	0.0847	0.0199	0.008	0.0045	0.005	0.0922	0.0992	0.011	0.0087	0.0074	0.031	0.0073	0.0154	0.1536
3	rs1827685	59505171	1.19	0.311838986457593	3.31	0.196320630125924	0.00737820018685938	0.374293974208262	0.1301	0.0663	0.0063	0.0045	0.0232	0.004	0.0043	0.0244	0.144	0.0149	0.0177	0.0085	0.0847	0.0199	0.0081	0.0045	0.005	0.0925	0.099	0.011	0.0087	0.0074	0.031	0.0074	0.0154	0.1535
3	rs9840238	59507994	1.19	0.311838986457593	3.32	0.186688027238402	0.00543804758946911	0.324448496873198	0.1305	0.0664	0.0063	0.0046	0.0232	0.0039	0.0045	0.0244	0.1436	0.0149	0.0176	0.0085	0.0846	0.0199	0.0081	0.0045	0.0049	0.0931	0.0989	0.011	0.0086	0.0073	0.0308	0.0074	0.0154	0.1534
3	rs17060879	59509607	1.19	0.311838986457593	3.32	0.186688027238402	0.00558512206861219	0.345577435925207	0.1304	0.0664	0.0063	0.0046	0.0232	0.0039	0.0045	0.0245	0.1437	0.0149	0.0176	0.0085	0.0846	0.0199	0.0081	0.0044	0.0049	0.0931	0.099	0.0111	0.0086	0.0073	0.0308	0.0074	0.0154	0.1532
3	rs13086703	59528492	1.19	0.311838986457593	3.32	0.186688027238402	0.0100882594578877	0.333613968190977	0.1302	0.0664	0.0063	0.0044	0.0236	0.0038	0.0044	0.0246	0.1432	0.0149	0.0176	0.0083	0.0831	0.0199	0.008	0.0045	0.005	0.0948	0.099	0.011	0.0084	0.0075	0.0309	0.0073	0.0153	0.1537
3	rs1995417	59529321	1.19	0.311838986457593	3.32	0.186688027238402	0.0101716771059635	0.332510177945449	0.1303	0.0664	0.0063	0.0044	0.0236	0.0038	0.0044	0.0246	0.1428	0.0149	0.0176	0.0083	0.0831	0.0199	0.008	0.0045	0.005	0.095	0.099	0.011	0.0084	0.0075	0.0309	0.0073	0.0153	0.1539
3	rs75715127	59544996	1.19	0.311838986457593	3.33	0.177401503992083	0.0126331596006609	0.389212526305506	0.1304	0.0662	0.0063	0.0044	0.0237	0.0038	0.0044	0.0246	0.1425	0.0149	0.0177	0.0083	0.083	0.0201	0.008	0.0044	0.005	0.0953	0.0991	0.011	0.0085	0.0075	0.0308	0.0071	0.0153	0.154
3	rs60900568	59545107	1.19	0.311838986457593	3.33	0.177401503992083	0.0126024148889927	0.385243930028369	0.1304	0.0662	0.0063	0.0044	0.0237	0.0038	0.0044	0.0246	0.1425	0.0149	0.0177	0.0083	0.083	0.0201	0.008	0.0044	0.005	0.0953	0.0991	0.011	0.0085	0.0075	0.0307	0.0071	0.0153	0.154
3	rs116623035	59547385	1.19	0.311838986457593	3.33	0.177401503992083	0.0129311654567465	0.391393639915272	0.1304	0.0662	0.0063	0.0044	0.0237	0.0038	0.0044	0.0246	0.1424	0.0149	0.0177	0.0083	0.0831	0.0201	0.008	0.0044	0.005	0.0953	0.0992	0.011	0.0085	0.0075	0.0307	0.0071	0.0153	0.154
3	rs77165641	59548789	1.19	0.311838986457593	3.34	0.168454672892635	0.0131010804374419	0.394735978039587	0.1304	0.0662	0.0063	0.0044	0.0237	0.0038	0.0044	0.0246	0.1424	0.0149	0.0177	0.0083	0.0831	0.0201	0.008	0.0044	0.005	0.0954	0.0992	0.011	0.0085	0.0075	0.0307	0.0071	0.0153	0.154
3	rs6765225	59559489	1.18	0.345943801679723	3.35	0.159841057206343	0.0159196554875662	0.429503653545232	0.1311	0.0662	0.0061	0.0042	0.0239	0.0036	0.0043	0.0247	0.1409	0.0148	0.0174	0.0079	0.0828	0.0203	0.0081	0.0038	0.0047	0.0969	0.0989	0.0112	0.0086	0.0074	0.0304	0.0068	0.0155	0.1557
3	rs1393521	59561485	1.18	0.345943801679723	3.35	0.159841057206343	0.0138434782205776	0.419526246986788	0.1314	0.066	0.0061	0.0041	0.0243	0.0036	0.0042	0.0245	0.1402	0.0147	0.0172	0.0078	0.0829	0.0202	0.008	0.0036	0.0045	0.0975	0.0989	0.0113	0.0086	0.0075	0.0303	0.0066	0.0153	0.1569
3	rs7611472	59562570	1.18	0.345943801679723	3.35	0.159841057206343	0.0192956476310911	0.444453970025949	0.1314	0.066	0.0061	0.0042	0.0244	0.0035	0.0041	0.0244	0.1396	0.0147	0.0171	0.0078	0.0829	0.0202	0.008	0.0036	0.0046	0.0978	0.099	0.0114	0.0087	0.0076	0.0302	0.0066	0.0152	0.1572
3	rs13079232	59564008	1.18	0.345943801679723	3.35	0.159841057206343	0.0200461464579912	0.377849367753773	0.1314	0.0659	0.0061	0.004	0.0246	0.0035	0.004	0.0243	0.1395	0.0147	0.017	0.0079	0.0831	0.0202	0.0081	0.0035	0.0045	0.0981	0.0989	0.0114	0.0087	0.0076	0.0302	0.0066	0.0152	0.1575
3	rs57115029	59575391	1.17	0.382518045708746	3.35	0.159841057206343	0.0387024634141781	0.448046253849475	0.1316	0.0659	0.0063	0.0033	0.0251	0.0033	0.0038	0.0247	0.14	0.0148	0.0168	0.0075	0.0832	0.0203	0.0081	0.0031	0.0042	0.0994	0.0981	0.0111	0.0087	0.0076	0.0295	0.0061	0.0147	0.1592
3	rs13094541	59582020	1.17	0.382518045708746	3.35	0.159841057206343	0.0349498789494524	0.416780537619058	0.1316	0.0658	0.0063	0.0033	0.0251	0.0032	0.0038	0.0247	0.14	0.0148	0.0169	0.0074	0.0832	0.0203	0.008	0.0031	0.0042	0.0994	0.0981	0.0111	0.0087	0.0075	0.0295	0.0061	0.0147	0.1594
3	rs57889026	59589606	1.17	0.382518045708746	3.35	0.159841057206343	0.0350655661117271	0.404809802999131	0.1314	0.0652	0.0064	0.0033	0.0251	0.0032	0.0037	0.0246	0.1398	0.0148	0.017	0.0075	0.0835	0.0203	0.008	0.0032	0.0042	0.0995	0.0979	0.0111	0.0088	0.0076	0.0295	0.006	0.0147	0.1599
3	rs9859997	59590945	1.17	0.382518045708746	3.35	0.159841057206343	0.0349498789494524	0.376578502051919	0.1315	0.0649	0.0064	0.0033	0.0251	0.0032	0.0036	0.0246	0.1397	0.0148	0.017	0.0075	0.0836	0.0204	0.0081	0.0033	0.0042	0.0995	0.0979	0.0111	0.0088	0.0077	0.0296	0.0061	0.0147	0.1599
3	rs55754405	59594377	1.16	0.421630287221885	3.35	0.159841057206343	0.0335448464613598	0.298241482058562	0.1305	0.0661	0.0064	0.0031	0.0251	0.0032	0.0031	0.0248	0.139	0.0144	0.0171	0.0074	0.0852	0.0202	0.008	0.0032	0.0041	0.0996	0.0976	0.011	0.0089	0.0079	0.0296	0.0059	0.0145	0.1605
3	rs1504912	59598180	1.16	0.421630287221885	3.36	0.151554094423325	0.0364878758164998	0.328105716531779	0.1302	0.0662	0.0064	0.0031	0.0251	0.0032	0.003	0.0248	0.1393	0.0143	0.0171	0.0074	0.0851	0.0202	0.0081	0.0032	0.0041	0.0996	0.0975	0.0111	0.0089	0.0079	0.0296	0.006	0.0145	0.1606
3	rs75980770	59598364	1.16	0.421630287221885	3.37	0.143587140072381	0.0368995822611782	0.319227557082015	0.1301	0.0661	0.0064	0.0031	0.0251	0.0032	0.003	0.0248	0.1393	0.0143	0.0171	0.0074	0.0851	0.0201	0.0081	0.0032	0.0041	0.0996	0.0975	0.0111	0.0089	0.0079	0.0296	0.006	0.0145	0.1607
3	rs11916472	59608345	1.16	0.421630287221885	3.37	0.143587140072381	0.0510708752807571	0.284569635300239	0.13	0.0663	0.0064	0.0032	0.0252	0.0033	0.0028	0.0246	0.1388	0.0143	0.0171	0.0075	0.0856	0.0201	0.0082	0.0035	0.0042	0.0997	0.0966	0.0115	0.0088	0.0078	0.0299	0.006	0.0144	0.1606
3	rs1542937	59610298	1.16	0.421630287221885	3.37	0.143587140072381	0.052532890688383	0.281415529870671	0.13	0.0663	0.0064	0.0032	0.0252	0.0033	0.0028	0.0246	0.1387	0.0144	0.0171	0.0075	0.0856	0.0201	0.0082	0.0035	0.0042	0.0997	0.0966	0.0115	0.0088	0.0078	0.0299	0.006	0.0144	0.1607
3	rs71313727	59616881	1.16	0.421630287221885	3.37	0.143587140072381	0.0541091953754793	0.303119890231718	0.13	0.0664	0.0064	0.0032	0.0252	0.0034	0.0029	0.0246	0.1386	0.0143	0.0171	0.0074	0.0855	0.0202	0.0082	0.0035	0.0043	0.0995	0.0966	0.0115	0.0089	0.0078	0.0299	0.0061	0.0144	0.1607
3	rs1292781	59619874	1.16	0.421630287221885	3.37	0.143587140072381	0.0551891456858593	0.28550624581189	0.13	0.0665	0.0065	0.0033	0.0252	0.0034	0.0029	0.0246	0.1385	0.0144	0.0171	0.0074	0.0853	0.0202	0.0082	0.0036	0.0043	0.0994	0.0965	0.0114	0.0089	0.0078	0.0299	0.0061	0.0143	0.1606
3	rs115822630	59630720	1.16	0.421630287221885	3.37	0.143587140072381	0.0728019159784781	0.33742404712262	0.1298	0.0664	0.0065	0.0033	0.0254	0.0034	0.003	0.0247	0.1386	0.0144	0.0172	0.0074	0.0851	0.0201	0.0083	0.0036	0.0044	0.0993	0.0964	0.0114	0.0089	0.0079	0.0299	0.0061	0.0143	0.1603
3	rs62252521	59634298	1.16	0.421630287221885	3.37	0.143587140072381	0.087273787809489	0.311623659583544	0.1298	0.0663	0.0065	0.0033	0.0255	0.0034	0.003	0.0247	0.1387	0.0145	0.0172	0.0074	0.085	0.02	0.0083	0.0037	0.0045	0.0992	0.0963	0.0114	0.009	0.008	0.0299	0.0061	0.0144	0.16
3	rs78101247	59637254	1.16	0.421630287221885	3.37	0.143587140072381	0.0989131674017276	0.339888818630347	0.1296	0.0662	0.0065	0.0033	0.0255	0.0035	0.0031	0.0247	0.1388	0.0145	0.0172	0.0075	0.0848	0.0199	0.0084	0.0037	0.0046	0.0991	0.0963	0.0114	0.009	0.0081	0.0299	0.0061	0.0144	0.1601
3	rs80027167	59638668	1.16	0.421630287221885	3.37	0.143587140072381	0.105332008126147	0.351916060996341	0.1295	0.0661	0.0065	0.0033	0.0255	0.0035	0.0031	0.0248	0.1388	0.0145	0.0172	0.0075	0.0847	0.0199	0.0084	0.0037	0.0046	0.0991	0.0962	0.0114	0.009	0.0081	0.03	0.0061	0.0144	0.1601
3	rs77788338	59641321	1.16	0.421630287221885	3.36	0.151554094423325	0.112280081665688	0.340999659973837	0.1294	0.0661	0.0065	0.0033	0.0255	0.0035	0.0032	0.0248	0.1389	0.0145	0.0172	0.0075	0.0846	0.0198	0.0084	0.0037	0.0046	0.099	0.0962	0.0114	0.009	0.0082	0.03	0.0062	0.0144	0.1601
3	rs76049505	59643507	1.16	0.421630287221885	3.34	0.168454672892635	0.116422534180156	0.332877989554627	0.1293	0.066	0.0065	0.0033	0.0256	0.0035	0.0032	0.0248	0.1389	0.0145	0.0173	0.0076	0.0845	0.0198	0.0085	0.0037	0.0047	0.099	0.0961	0.0114	0.009	0.0083	0.03	0.0062	0.0144	0.1602
3	rs2121794	59644233	1.16	0.421630287221885	3.32	0.186688027238402	0.118728811478049	0.318864238315384	0.1293	0.066	0.0066	0.0032	0.0256	0.0035	0.0032	0.0248	0.1389	0.0145	0.0173	0.0076	0.0844	0.0198	0.0085	0.0038	0.0047	0.099	0.0961	0.0114	0.009	0.0083	0.03	0.0062	0.0144	0.1602
3	rs1447806	59644898	1.16	0.421630287221885	3.32	0.186688027238402	0.111975878492236	0.343967020522088	0.1292	0.066	0.0066	0.0033	0.0256	0.0035	0.0032	0.0249	0.1389	0.0145	0.0173	0.0076	0.0844	0.0198	0.0085	0.0038	0.0046	0.099	0.0961	0.0114	0.0091	0.0083	0.03	0.0062	0.0144	0.1603
3	rs116133258	59647207	1.16	0.421630287221885	3.32	0.186688027238402	0.116394234781728	0.363684858623505	0.1291	0.066	0.0066	0.0033	0.0256	0.0035	0.0032	0.0249	0.1389	0.0145	0.0173	0.0076	0.0844	0.0198	0.0085	0.0038	0.0046	0.099	0.0961	0.0114	0.009	0.0083	0.03	0.0062	0.0144	0.1602
3	rs1345175	59656119	1.16	0.421630287221885	3.32	0.186688027238402	0.130040624426891	0.41704182307281	0.1289	0.066	0.0066	0.0033	0.0256	0.0036	0.0033	0.0249	0.1389	0.0145	0.0173	0.0076	0.0844	0.0199	0.0085	0.0038	0.0047	0.0989	0.096	0.0114	0.009	0.0083	0.0299	0.0062	0.0144	0.1601
3	rs1281463	59662116	1.17	0.382518045708746	3.32	0.186688027238402	0.0834745660068192	0.439278710089211	0.1274	0.0661	0.0068	0.0035	0.0255	0.0043	0.0039	0.0252	0.138	0.0148	0.0178	0.0081	0.0843	0.0206	0.0084	0.0042	0.0049	0.0988	0.0952	0.0108	0.0087	0.0087	0.0298	0.0066	0.0144	0.1592
3	rs1672318	59670729	1.16	0.421630287221885	3.32	0.186688027238402	0.107716416707817	0.482072020876729	0.1276	0.0668	0.0069	0.0034	0.0254	0.0047	0.0042	0.025	0.1373	0.015	0.0181	0.0082	0.0845	0.0209	0.0082	0.0046	0.0052	0.0975	0.0957	0.0103	0.009	0.0087	0.0296	0.0069	0.0145	0.1578
3	rs55750032	59681637	1.16	0.421630287221885	3.32	0.186688027238402	0.109124895753023	0.518250518041954	0.1276	0.0669	0.0069	0.0034	0.0254	0.0048	0.0043	0.0247	0.1375	0.015	0.0182	0.0082	0.0843	0.0209	0.0082	0.0046	0.0053	0.0972	0.0961	0.0102	0.0092	0.0087	0.0297	0.007	0.0145	0.1572
3	rs113142981	59684702	1.16	0.421630287221885	3.32	0.186688027238402	0.11383664457926	0.562261924044369	0.1276	0.0668	0.0069	0.0034	0.0254	0.0048	0.0043	0.0246	0.1376	0.015	0.0182	0.0082	0.0842	0.0209	0.0081	0.0046	0.0053	0.0972	0.0961	0.0102	0.0092	0.0087	0.0297	0.007	0.0145	0.1572
3	rs77886985	59687602	1.16	0.421630287221885	3.33	0.177401503992083	0.122692725230898	0.531429721194631	0.1276	0.0668	0.007	0.0034	0.0255	0.0048	0.0044	0.0245	0.1377	0.015	0.0183	0.0082	0.0839	0.0208	0.0081	0.0046	0.0053	0.0972	0.0963	0.0101	0.0094	0.0087	0.0297	0.0071	0.0144	0.157
3	rs17061076	59688158	1.16	0.421630287221885	3.32	0.186688027238402	0.129013768972527	0.518527117784857	0.1276	0.0668	0.007	0.0034	0.0255	0.0049	0.0044	0.0245	0.1378	0.0149	0.0184	0.0082	0.0837	0.0207	0.008	0.0047	0.0054	0.0972	0.0964	0.0101	0.0095	0.0087	0.0297	0.0071	0.0144	0.157
3	rs76116674	59694896	1.16	0.421630287221885	3.32	0.186688027238402	0.14645834981829	0.507354710870207	0.1275	0.0668	0.007	0.0034	0.0255	0.0049	0.0045	0.0244	0.1379	0.0149	0.0185	0.0083	0.0831	0.0206	0.008	0.0048	0.0055	0.0975	0.0965	0.01	0.0096	0.0087	0.0299	0.0072	0.0143	0.1568
3	rs78812352	59696859	1.16	0.421630287221885	3.31	0.196320630125924	0.162179126774927	0.489417562589733	0.1274	0.0668	0.007	0.0034	0.0254	0.005	0.0045	0.0244	0.138	0.0148	0.0185	0.0084	0.0828	0.0205	0.0079	0.0048	0.0056	0.0977	0.0966	0.01	0.0096	0.0087	0.03	0.0072	0.0142	0.1566
3	rs56300259	59697507	1.16	0.421630287221885	3.31	0.196320630125924	0.163251605693464	0.467602346928343	0.1274	0.0668	0.007	0.0034	0.0254	0.005	0.0045	0.0244	0.138	0.0148	0.0185	0.0084	0.0827	0.0205	0.0079	0.0048	0.0056	0.0977	0.0966	0.01	0.0096	0.0087	0.03	0.0072	0.0142	0.1566
3	rs58522080	59699947	1.16	0.421630287221885	3.31	0.196320630125924	0.172839435478394	0.47137772545368	0.1273	0.0668	0.0069	0.0034	0.0254	0.005	0.0046	0.0243	0.138	0.0148	0.0185	0.0085	0.0826	0.0205	0.0079	0.0048	0.0057	0.0979	0.0967	0.01	0.0097	0.0086	0.03	0.0073	0.0141	0.1566
3	rs1868190	59701430	1.16	0.421630287221885	3.31	0.196320630125924	0.18064393949915	0.522957750860194	0.127	0.067	0.0068	0.0034	0.0253	0.005	0.0046	0.0242	0.1385	0.0148	0.0185	0.0085	0.0824	0.0204	0.0079	0.0047	0.0058	0.0979	0.0965	0.0102	0.0097	0.0086	0.03	0.0073	0.0141	0.1567
3	rs2366848	59707551	1.15	0.46334549806667	3.31	0.196320630125924	0.242415454088565	0.35154228611399	0.1266	0.0684	0.0068	0.0033	0.0257	0.005	0.0044	0.0233	0.1403	0.0147	0.0184	0.0088	0.0809	0.0197	0.0076	0.0041	0.006	0.0993	0.095	0.01	0.0101	0.0086	0.0301	0.0078	0.0135	0.1577
3	rs17293515	59707662	1.15	0.46334549806667	3.31	0.196320630125924	0.242589074386798	0.350919581074007	0.1266	0.0684	0.0068	0.0033	0.0257	0.005	0.0044	0.0233	0.1403	0.0147	0.0184	0.0088	0.0809	0.0197	0.0076	0.0041	0.006	0.0993	0.095	0.01	0.0101	0.0086	0.0301	0.0078	0.0135	0.1577
3	rs6446081	59708761	1.15	0.46334549806667	3.31	0.196320630125924	0.234332558943661	0.30634543409516	0.1266	0.0685	0.0068	0.0033	0.0257	0.005	0.0044	0.0233	0.1403	0.0147	0.0184	0.0088	0.0809	0.0197	0.0076	0.0041	0.006	0.0993	0.095	0.01	0.0101	0.0086	0.0301	0.0078	0.0135	0.1578
3	rs17359485	59709050	1.15	0.46334549806667	3.31	0.196320630125924	0.229336623847261	0.293150806912992	0.1266	0.0685	0.0068	0.0033	0.0256	0.005	0.0044	0.0232	0.1403	0.0147	0.0184	0.0088	0.0808	0.0196	0.0076	0.0041	0.006	0.0993	0.095	0.01	0.0101	0.0086	0.0301	0.0078	0.0135	0.1578
3	rs1947151	59716254	1.15	0.46334549806667	3.3	0.2063056077908	0.232377888353922	0.353661846823201	0.1266	0.0685	0.0067	0.0034	0.0258	0.005	0.0044	0.023	0.1405	0.0147	0.0184	0.0088	0.0806	0.0197	0.0076	0.0041	0.006	0.0994	0.0949	0.0099	0.0101	0.0086	0.0301	0.0078	0.0133	0.158
3	rs35185724	59720078	1.15	0.46334549806667	3.31	0.196320630125924	0.25025191370425	0.395894769485772	0.1265	0.0685	0.0067	0.0034	0.0258	0.005	0.0044	0.023	0.1408	0.0148	0.0184	0.0088	0.0805	0.0197	0.0073	0.0041	0.006	0.0995	0.0949	0.0099	0.0102	0.0086	0.0302	0.0079	0.0132	0.1579
3	rs13100267	59721905	1.15	0.46334549806667	3.31	0.196320630125924	0.218785502305764	0.352165307470376	0.1266	0.0686	0.0067	0.0034	0.0257	0.0046	0.0044	0.0231	0.1411	0.0148	0.0183	0.0088	0.0805	0.0197	0.0073	0.0041	0.006	0.0996	0.0949	0.0099	0.0102	0.0086	0.0302	0.0079	0.0132	0.158
3	rs9866051	59734687	1.15	0.46334549806667	3.31	0.196320630125924	0.192248205875249	0.294450550902146	0.126	0.0689	0.0067	0.0035	0.0259	0.0045	0.0043	0.0231	0.1419	0.015	0.0184	0.0089	0.0801	0.0197	0.0073	0.0039	0.0058	0.0996	0.0941	0.0099	0.0105	0.0088	0.0301	0.0083	0.0133	0.1577
3	rs780374	59735965	1.15	0.46334549806667	3.31	0.196320630125924	0.176263335263472	0.300618221720003	0.1257	0.0687	0.0067	0.0036	0.026	0.0046	0.0045	0.0231	0.1422	0.015	0.0182	0.0089	0.08	0.0197	0.0074	0.004	0.0058	0.0996	0.0938	0.0099	0.0105	0.0088	0.03	0.0086	0.0133	0.1573
3	rs17061162	59738188	1.14	0.507725131913635	3.31	0.196320630125924	0.140421981042528	0.310902321078217	0.1244	0.0692	0.0067	0.0037	0.0261	0.0047	0.0045	0.023	0.1431	0.0153	0.0182	0.0089	0.0798	0.0198	0.0073	0.0041	0.0057	0.1004	0.0933	0.01	0.0109	0.009	0.0297	0.0087	0.0135	0.1563
3	rs6803318	59739903	1.14	0.507725131913635	3.32	0.186688027238402	0.166283593495744	0.386650847060502	0.1224	0.0696	0.0067	0.0038	0.0261	0.0047	0.0046	0.0229	0.1441	0.0156	0.018	0.0089	0.08	0.0199	0.0073	0.0041	0.0057	0.1003	0.093	0.01	0.0111	0.0091	0.0296	0.0088	0.0137	0.1561
3	rs1385715	59741515	1.14	0.507725131913635	3.32	0.186688027238402	0.220840577006836	0.416649911554731	0.1208	0.0698	0.0069	0.0039	0.0261	0.0047	0.0046	0.0227	0.1445	0.0159	0.0179	0.0089	0.0802	0.02	0.0072	0.0041	0.0057	0.1006	0.0926	0.01	0.0114	0.0093	0.0296	0.009	0.0138	0.156
3	rs115664155	59742545	1.14	0.507725131913635	3.32	0.186688027238402	0.207277017941121	0.476378703121901	0.1203	0.0698	0.0069	0.0039	0.0262	0.0047	0.0046	0.0227	0.1446	0.0159	0.0179	0.0088	0.0804	0.02	0.0072	0.0041	0.0057	0.1006	0.0927	0.01	0.0114	0.0093	0.0296	0.009	0.0138	0.1559
3	rs73092694	59743819	1.14	0.507725131913635	3.32	0.186688027238402	0.212604123182664	0.44698107442655	0.1199	0.0699	0.0069	0.0039	0.0262	0.0047	0.0046	0.0228	0.1447	0.0159	0.0179	0.0088	0.0806	0.0201	0.0072	0.0042	0.0057	0.1007	0.0927	0.01	0.0114	0.0093	0.0297	0.009	0.0138	0.1559
3	rs61398013	59744856	1.14	0.507725131913635	3.32	0.186688027238402	0.194810735845947	0.44365672767458	0.1197	0.0693	0.0069	0.0039	0.0262	0.0046	0.0046	0.0228	0.1454	0.0159	0.0179	0.0088	0.0806	0.0201	0.0072	0.0042	0.0056	0.1008	0.0927	0.01	0.0114	0.0093	0.0297	0.009	0.0138	0.1559
3	rs475675	59748509	1.14	0.507725131913635	3.33	0.177401503992083	0.207834177265148	0.437292531573527	0.1193	0.0693	0.0069	0.0039	0.0262	0.0047	0.0046	0.0229	0.1456	0.016	0.0178	0.0087	0.0807	0.0201	0.0072	0.0042	0.0056	0.1007	0.0927	0.0099	0.0116	0.0094	0.0297	0.009	0.0139	0.1557
3	rs12152416	59750069	1.14	0.507725131913635	3.33	0.177401503992083	0.202693052469928	0.445650545682155	0.1192	0.0693	0.0069	0.0039	0.0261	0.0047	0.0046	0.0229	0.1457	0.016	0.0178	0.0087	0.0805	0.02	0.0072	0.0042	0.0056	0.1008	0.0927	0.0099	0.0116	0.0094	0.0296	0.0089	0.0139	0.1557
3	rs1385710	59757241	1.14	0.507725131913635	3.34	0.168454672892635	0.227070275042592	0.510796419709572	0.1178	0.0695	0.0072	0.0041	0.0263	0.0049	0.0046	0.023	0.1452	0.0162	0.0178	0.0086	0.0802	0.0201	0.0074	0.0043	0.0057	0.1006	0.0923	0.0095	0.012	0.0095	0.0301	0.0089	0.014	0.1565
3	rs49411	59757575	1.15	0.46334549806667	3.34	0.168454672892635	0.268486702625452	0.578404606687392	0.1162	0.0696	0.0074	0.0043	0.0263	0.0049	0.0047	0.0226	0.1451	0.0164	0.0178	0.0087	0.0802	0.0202	0.0075	0.0043	0.0057	0.1005	0.0923	0.0092	0.0121	0.0097	0.0301	0.0091	0.014	0.1571
3	rs780359	59759414	1.15	0.46334549806667	3.34	0.168454672892635	0.304874677637764	0.716799254285694	0.115	0.0711	0.0077	0.0042	0.0263	0.0047	0.0045	0.0227	0.143	0.0168	0.017	0.0089	0.0818	0.0208	0.0074	0.0042	0.0052	0.0999	0.0912	0.0088	0.0123	0.0097	0.031	0.0093	0.0141	0.1583
3	rs62239723	59762631	1.15	0.46334549806667	3.34	0.168454672892635	0.319344163406084	0.78650924393491	0.1146	0.0716	0.0078	0.0042	0.0262	0.0046	0.0045	0.0228	0.142	0.0169	0.0169	0.0089	0.082	0.021	0.0075	0.0042	0.0051	0.0997	0.0919	0.0087	0.0123	0.0097	0.0306	0.0094	0.0142	0.1584
3	rs11707726	59763185	1.15	0.46334549806667	3.34	0.168454672892635	0.334166135316643	0.769026294936894	0.1146	0.0717	0.0079	0.0042	0.0262	0.0046	0.0045	0.0228	0.1418	0.0169	0.0168	0.0089	0.0821	0.021	0.0075	0.0042	0.0051	0.0997	0.092	0.0087	0.0123	0.0097	0.0307	0.0094	0.0142	0.1584
3	rs12490126	59768454	1.15	0.46334549806667	3.34	0.168454672892635	0.338821275212831	0.752081541708156	0.1146	0.0718	0.0079	0.0042	0.0262	0.0046	0.0044	0.0227	0.1417	0.0169	0.0168	0.0089	0.0823	0.0211	0.0075	0.0042	0.0051	0.1	0.0917	0.0085	0.0124	0.0097	0.0309	0.0094	0.0142	0.1583
3	rs17361780	59772328	1.15	0.46334549806667	3.34	0.168454672892635	0.33690344395615	0.735069448413622	0.1146	0.072	0.0079	0.0042	0.0262	0.0045	0.0044	0.0228	0.1416	0.0169	0.0168	0.0089	0.0824	0.0212	0.0075	0.0042	0.005	0.1	0.0915	0.0084	0.0124	0.0097	0.0309	0.0093	0.0141	0.1583
3	rs74392318	59775175	1.16	0.421630287221885	3.34	0.168454672892635	0.301495697968278	0.671874171145147	0.1148	0.0725	0.0081	0.0042	0.0259	0.0045	0.0043	0.0228	0.1415	0.0169	0.0166	0.0087	0.0823	0.0213	0.0076	0.0042	0.0049	0.1004	0.0916	0.0083	0.0123	0.0095	0.0308	0.0092	0.0141	0.1582
3	rs12638903	59775988	1.17	0.382518045708746	3.34	0.168454672892635	0.23424738462141	0.498707890579933	0.1169	0.0739	0.0085	0.0041	0.0253	0.0043	0.004	0.0227	0.1415	0.017	0.0163	0.0085	0.0824	0.0209	0.0078	0.0043	0.0046	0.1013	0.0914	0.0079	0.0122	0.0092	0.0308	0.0087	0.0142	0.1575
3	rs62238261	59776281	1.17	0.382518045708746	3.33	0.177401503992083	0.21915462230921	0.464372623407387	0.1178	0.0742	0.0086	0.004	0.025	0.0042	0.0037	0.0226	0.1422	0.017	0.016	0.0085	0.0824	0.0207	0.0079	0.0042	0.0044	0.1021	0.0904	0.0076	0.012	0.009	0.0309	0.0085	0.0142	0.158
3	rs693495	59776494	1.17	0.382518045708746	3.33	0.177401503992083	0.250870591688819	0.440471568273894	0.1181	0.0745	0.0088	0.0038	0.0248	0.0041	0.0035	0.0225	0.1423	0.017	0.0159	0.0084	0.0822	0.0206	0.008	0.0041	0.0043	0.1026	0.0902	0.0076	0.0119	0.0089	0.0309	0.0083	0.0142	0.1584
3	rs67777617	59777427	1.17	0.382518045708746	3.33	0.177401503992083	0.28789374290239	0.361799479870693	0.1196	0.0752	0.0088	0.0034	0.0243	0.0036	0.0029	0.0222	0.1423	0.0168	0.0158	0.0081	0.0828	0.0207	0.0081	0.0038	0.0039	0.1036	0.0903	0.0073	0.0118	0.0084	0.0309	0.0076	0.0141	0.1597
3	rs2629878	59777503	1.17	0.382518045708746	3.32	0.186688027238402	0.270325508417904	0.363936452423715	0.1197	0.0753	0.0088	0.0034	0.0242	0.0036	0.0029	0.0222	0.1424	0.0168	0.0158	0.0081	0.0827	0.0207	0.0081	0.0038	0.0038	0.1036	0.0904	0.0074	0.0118	0.0083	0.0309	0.0076	0.0141	0.1597
3	rs62238264	59778950	1.17	0.382518045708746	3.29	0.21664916022799	0.303991281633881	0.430425794142742	0.1195	0.0752	0.0089	0.0034	0.0241	0.0036	0.0029	0.0221	0.1425	0.0168	0.0157	0.0081	0.0827	0.0207	0.0081	0.0037	0.0038	0.1037	0.0903	0.0074	0.0118	0.0083	0.0308	0.0077	0.0142	0.1596
3	rs565226	59788525	1.18	0.345943801679723	3.26	0.249891789602986	0.249854633906671	0.326519445512793	0.1194	0.0752	0.0086	0.0034	0.0243	0.0035	0.0029	0.022	0.1429	0.0168	0.0157	0.0083	0.0829	0.0204	0.0078	0.0037	0.0037	0.1047	0.0906	0.0073	0.0118	0.0079	0.0306	0.0074	0.0141	0.1599
3	rs78548633	59789139	1.18	0.345943801679723	3.26	0.249891789602986	0.234886609972087	0.269828313292017	0.1194	0.0751	0.0086	0.0034	0.0243	0.0035	0.0029	0.0219	0.1432	0.0168	0.0157	0.0083	0.0831	0.0204	0.0078	0.0037	0.0037	0.1048	0.0906	0.0074	0.0118	0.0078	0.0305	0.0074	0.014	0.1601
3	Affx-22528351	59791250	1.18	0.345943801679723	3.26	0.249891789602986	0.222823561103479	0.295278565456403	0.1195	0.0751	0.0084	0.0034	0.0242	0.0034	0.0028	0.0219	0.1434	0.0167	0.0157	0.0084	0.0832	0.0205	0.0077	0.0037	0.0036	0.1046	0.0908	0.0073	0.0117	0.0078	0.0304	0.0073	0.0139	0.1607
3	rs114248368	59791525	1.18	0.345943801679723	3.26	0.249891789602986	0.222492376004917	0.297648185287458	0.1195	0.0751	0.0084	0.0034	0.0242	0.0034	0.0028	0.0219	0.1435	0.0167	0.0157	0.0084	0.0832	0.0205	0.0077	0.0037	0.0036	0.1046	0.0908	0.0073	0.0117	0.0077	0.0304	0.0072	0.0139	0.1608
3	rs74388535	59793549	1.18	0.345943801679723	3.26	0.249891789602986	0.220222925791614	0.281298917916753	0.1195	0.0751	0.0084	0.0034	0.0243	0.0034	0.0028	0.0219	0.1436	0.0167	0.0156	0.0084	0.0833	0.0204	0.0076	0.0037	0.0036	0.1045	0.0908	0.0073	0.0117	0.0077	0.0304	0.0072	0.0139	0.161
3	rs2251216	59795925	1.18	0.345943801679723	3.26	0.249891789602986	0.203007325712966	0.261693574608818	0.1195	0.0751	0.0083	0.0033	0.0243	0.0033	0.0028	0.0219	0.1437	0.0166	0.0156	0.0084	0.0834	0.0204	0.0076	0.0036	0.0035	0.1044	0.0909	0.0073	0.0116	0.0077	0.0303	0.0072	0.0139	0.1613
3	rs73098620	59800608	1.18	0.345943801679723	3.26	0.249891789602986	0.182857551498217	0.281415529870671	0.1196	0.0751	0.0082	0.0033	0.0243	0.0032	0.0027	0.0218	0.1441	0.0165	0.0156	0.0084	0.0835	0.0203	0.0075	0.0035	0.0034	0.1046	0.0913	0.0073	0.0114	0.0077	0.03	0.0071	0.0138	0.1618
3	rs17061232	59804978	1.19	0.311838986457593	3.25	0.261729658797372	0.127632329411115	0.258847792122691	0.1199	0.0752	0.0079	0.0031	0.0241	0.0031	0.0026	0.0216	0.1447	0.0164	0.0154	0.0084	0.0836	0.0201	0.0074	0.0032	0.0032	0.1052	0.0919	0.0074	0.0111	0.0076	0.0297	0.007	0.0136	0.1629
3	rs75884005	59806086	1.19	0.311838986457593	3.25	0.261729658797372	0.11568812128422	0.310541838394933	0.1201	0.0752	0.0077	0.0029	0.024	0.003	0.0025	0.0216	0.1453	0.0163	0.0152	0.0083	0.0836	0.02	0.0073	0.003	0.003	0.1056	0.0925	0.0074	0.0108	0.0074	0.0292	0.007	0.0134	0.1639
3	rs79991573	59807258	1.19	0.311838986457593	3.25	0.261729658797372	0.107312229017742	0.326641386353349	0.1202	0.0753	0.0075	0.0028	0.0239	0.0029	0.0024	0.0216	0.1457	0.0163	0.0151	0.0082	0.0836	0.02	0.0072	0.0028	0.0029	0.1059	0.093	0.0074	0.0106	0.0072	0.029	0.0069	0.0132	0.1646
3	rs11130736	59810153	1.19	0.311838986457593	3.28	0.227357389834261	0.0810390180067436	0.233684375168443	0.1203	0.0753	0.0074	0.0028	0.0239	0.0028	0.0024	0.0216	0.1459	0.0163	0.015	0.0081	0.0837	0.02	0.0071	0.0027	0.0028	0.1061	0.0932	0.0074	0.0105	0.0072	0.0289	0.0069	0.0132	0.1648
3	rs689498	59811457	1.19	0.311838986457593	3.26	0.249891789602986	0.0799614082789989	0.200621126275782	0.1203	0.0754	0.0074	0.0028	0.0239	0.0028	0.0024	0.0216	0.1459	0.0163	0.015	0.0081	0.0837	0.02	0.0071	0.0027	0.0028	0.106	0.0932	0.0075	0.0105	0.0072	0.0288	0.0069	0.0131	0.165
3	rs689497	59811462	1.19	0.311838986457593	3.26	0.249891789602986	0.0799614082789989	0.200411932867976	0.1203	0.0754	0.0074	0.0028	0.0239	0.0028	0.0024	0.0216	0.1459	0.0163	0.015	0.0081	0.0837	0.02	0.0071	0.0027	0.0028	0.106	0.0932	0.0075	0.0105	0.0072	0.0288	0.0069	0.0131	0.165
3	rs17362276	59814258	1.19	0.311838986457593	3.26	0.249891789602986	0.0791814799327762	0.220714078183654	0.1203	0.0754	0.0073	0.0028	0.0239	0.0028	0.0024	0.0216	0.1459	0.0163	0.015	0.0081	0.0837	0.02	0.0071	0.0027	0.0028	0.1061	0.0933	0.0075	0.0105	0.0072	0.0288	0.0069	0.0131	0.1651
3	rs17362486	59821071	1.19	0.311838986457593	3.26	0.249891789602986	0.0723609305532941	0.212878157496688	0.1204	0.0754	0.0072	0.0027	0.0238	0.0028	0.0024	0.0216	0.146	0.0161	0.0149	0.0081	0.0838	0.02	0.0071	0.0027	0.0028	0.1064	0.0933	0.0075	0.0105	0.0071	0.0286	0.0069	0.013	0.1653
3	rs115514730	59821420	1.19	0.311838986457593	3.26	0.249891789602986	0.0713387189995684	0.207459505806089	0.1204	0.0754	0.0072	0.0027	0.0238	0.0028	0.0024	0.0216	0.146	0.0161	0.0149	0.0081	0.0838	0.02	0.0071	0.0027	0.0028	0.1064	0.0933	0.0075	0.0105	0.0071	0.0286	0.0069	0.013	0.1653
3	rs1485729	59827015	1.19	0.311838986457593	3.26	0.249891789602986	0.0595418477879101	0.18300418311591	0.1205	0.0753	0.0071	0.0027	0.0237	0.0028	0.0023	0.0216	0.1461	0.016	0.0149	0.008	0.0837	0.02	0.007	0.0026	0.0027	0.1067	0.0935	0.0075	0.0104	0.0071	0.0283	0.0069	0.013	0.1657
3	rs79473007	59828048	1.19	0.311838986457593	3.25	0.261729658797372	0.0506062268882377	0.227332663539369	0.1206	0.0753	0.0068	0.0026	0.0236	0.0027	0.0023	0.0215	0.1462	0.0159	0.0149	0.008	0.0837	0.0201	0.0069	0.0026	0.0027	0.107	0.0938	0.0075	0.0103	0.0071	0.028	0.007	0.0129	0.1662
3	rs78316259	59830142	1.19	0.311838986457593	3.25	0.261729658797372	0.0443978473781297	0.247563158973308	0.1207	0.0752	0.0067	0.0026	0.0236	0.0027	0.0023	0.0214	0.1462	0.0159	0.0149	0.008	0.0837	0.0201	0.0068	0.0026	0.0028	0.1072	0.094	0.0075	0.0103	0.007	0.0279	0.007	0.0129	0.1666
3	rs74656315	59840273	1.19	0.311838986457593	3.25	0.261729658797372	0.0477188736407075	0.29421410445727	0.1208	0.0752	0.0065	0.0025	0.0236	0.0026	0.0022	0.0214	0.1462	0.0158	0.0149	0.008	0.0838	0.0201	0.0067	0.0025	0.0027	0.1074	0.0942	0.0075	0.0102	0.007	0.0278	0.0069	0.0129	0.167
3	rs78951941	59842736	1.19	0.311838986457593	3.24	0.273955600409011	0.0493268817316813	0.283283331766947	0.1208	0.0752	0.0065	0.0025	0.0236	0.0026	0.0022	0.0214	0.1462	0.0158	0.0149	0.008	0.0838	0.0201	0.0067	0.0025	0.0027	0.1075	0.0942	0.0075	0.0102	0.007	0.0277	0.0069	0.0129	0.1671
3	rs2629875	59849803	1.19	0.311838986457593	3.24	0.273955600409011	0.0359613627884323	0.126747391541924	0.1209	0.0751	0.0064	0.0025	0.0235	0.0026	0.0022	0.0213	0.1462	0.0157	0.0149	0.008	0.0838	0.0201	0.0067	0.0025	0.0027	0.1076	0.0944	0.0076	0.0101	0.007	0.0277	0.0069	0.0129	0.1673
3	rs79476750	59852370	1.19	0.311838986457593	3.24	0.273955600409011	0.0324349662290522	0.113676676337854	0.121	0.0751	0.0064	0.0025	0.0235	0.0026	0.0022	0.0213	0.1462	0.0157	0.015	0.008	0.0838	0.0201	0.0067	0.0025	0.0027	0.1076	0.0945	0.0076	0.0102	0.007	0.0277	0.0069	0.0129	0.1672
3	rs57492294	59854150	1.19	0.311838986457593	3.25	0.261729658797372	0.0313153702004588	0.111889973197969	0.1211	0.075	0.0064	0.0024	0.0236	0.0026	0.0022	0.0213	0.1462	0.0157	0.015	0.008	0.0839	0.02	0.0067	0.0025	0.0027	0.1075	0.0945	0.0076	0.0102	0.007	0.0276	0.0069	0.0129	0.1672
3	Affx-22529332	59856766	1.19	0.311838986457593	3.25	0.261729658797372	0.029328084815885	0.0665491994679272	0.1213	0.0749	0.0065	0.0024	0.0236	0.0026	0.0022	0.0213	0.1462	0.0157	0.015	0.008	0.0839	0.02	0.0067	0.0024	0.0027	0.1073	0.0945	0.0076	0.0103	0.0071	0.0276	0.0069	0.0129	0.1671
3	rs688947	59858291	1.19	0.311838986457593	3.25	0.261729658797372	0.0294645604174235	0.0677244383514736	0.1214	0.0749	0.0064	0.0024	0.0236	0.0026	0.0022	0.0213	0.1463	0.0157	0.015	0.008	0.084	0.02	0.0066	0.0024	0.0026	0.1073	0.0945	0.0076	0.0103	0.0071	0.0275	0.0069	0.0129	0.167
3	rs662910	59859953	1.19	0.311838986457593	3.25	0.261729658797372	0.0312322130151661	0.0912380688461112	0.1215	0.0749	0.0064	0.0024	0.0237	0.0025	0.0022	0.0213	0.1463	0.0157	0.015	0.008	0.084	0.0199	0.0066	0.0024	0.0026	0.1074	0.0946	0.0076	0.0103	0.0071	0.0275	0.0069	0.0129	0.1669
3	rs75559463	59866336	1.19	0.311838986457593	3.25	0.261729658797372	0.0397875908810484	0.13194296061607	0.1212	0.0747	0.0064	0.0023	0.0239	0.0025	0.0022	0.0211	0.1468	0.0158	0.015	0.008	0.0838	0.0198	0.0065	0.0024	0.0026	0.1073	0.0948	0.0076	0.0104	0.0071	0.0273	0.0069	0.013	0.1671
3	rs77285763	59869280	1.19	0.311838986457593	3.25	0.261729658797372	0.0506724302938522	0.163702091825455	0.1208	0.0743	0.0064	0.0022	0.0241	0.0024	0.0022	0.0208	0.1477	0.016	0.0149	0.008	0.0833	0.0195	0.0064	0.0024	0.0027	0.1071	0.0951	0.0076	0.0105	0.0073	0.0274	0.0069	0.0132	0.1674
3	rs7622148	59875049	1.19	0.311838986457593	3.26	0.249891789602986	0.0604127935561747	0.154719472733472	0.1205	0.0741	0.0063	0.0022	0.0242	0.0023	0.0022	0.0207	0.1481	0.0161	0.0149	0.008	0.083	0.0193	0.0063	0.0024	0.0027	0.1071	0.0953	0.0077	0.0105	0.0074	0.0273	0.007	0.0133	0.1677
3	rs17061377	59877988	1.19	0.311838986457593	3.26	0.249891789602986	0.0593576197494994	0.154623866827518	0.1204	0.0741	0.0063	0.0022	0.0242	0.0023	0.0022	0.0207	0.1481	0.0161	0.0149	0.008	0.083	0.0193	0.0063	0.0024	0.0027	0.107	0.0954	0.0077	0.0105	0.0074	0.0273	0.007	0.0133	0.1679
3	rs750793	59880384	1.19	0.311838986457593	3.26	0.249891789602986	0.0546473876646772	0.116247754989943	0.1203	0.074	0.0063	0.0022	0.0242	0.0023	0.0022	0.0206	0.1482	0.016	0.0149	0.008	0.083	0.0193	0.0063	0.0024	0.0027	0.107	0.0954	0.0077	0.0105	0.0074	0.0273	0.0069	0.0133	0.1681
3	rs72624870	59882760	1.19	0.311838986457593	3.26	0.249891789602986	0.0612357480914644	0.116333833258781	0.1207	0.0744	0.0064	0.0021	0.0242	0.0023	0.0022	0.0204	0.1478	0.0161	0.0148	0.008	0.0833	0.0193	0.0063	0.0024	0.0027	0.1069	0.0955	0.0077	0.0105	0.0074	0.0274	0.007	0.0134	0.1676
3	rs9311739	59884212	1.19	0.311838986457593	3.26	0.249891789602986	0.0686926405348471	0.112824518922755	0.121	0.0747	0.0064	0.0021	0.0242	0.0023	0.0022	0.0202	0.1475	0.0161	0.0147	0.008	0.0835	0.0193	0.0063	0.0024	0.0027	0.1068	0.0956	0.0076	0.0105	0.0074	0.0273	0.007	0.0135	0.1672
3	rs11720966	59887336	1.19	0.311838986457593	3.26	0.249891789602986	0.0837736212208489	0.154241654170004	0.1207	0.0745	0.0064	0.0021	0.0242	0.0023	0.0022	0.0202	0.1477	0.0161	0.0146	0.0081	0.0832	0.0195	0.0063	0.0024	0.0028	0.1066	0.0956	0.0077	0.0106	0.0075	0.0272	0.007	0.0135	0.1674
3	rs76593339	59888624	1.19	0.311838986457593	3.24	0.273955600409011	0.08467488841591	0.151765526550299	0.1206	0.0744	0.0064	0.0021	0.0243	0.0023	0.0022	0.0202	0.1478	0.016	0.0146	0.0081	0.0831	0.0196	0.0063	0.0024	0.0028	0.1064	0.0956	0.0078	0.0106	0.0075	0.0274	0.007	0.0135	0.1673
3	rs67183715	59889846	1.19	0.311838986457593	3.24	0.273955600409011	0.0944747915805051	0.116506062240943	0.1199	0.0741	0.0064	0.0022	0.0246	0.0024	0.0022	0.0203	0.1487	0.0158	0.0147	0.0084	0.0826	0.02	0.0064	0.0025	0.003	0.1057	0.0957	0.0078	0.0107	0.0076	0.0265	0.0071	0.0133	0.168
3	rs11715245	59891227	1.19	0.311838986457593	3.24	0.273955600409011	0.0999655087162427	0.122506652000453	0.1188	0.0728	0.0063	0.0022	0.0245	0.0024	0.0022	0.0204	0.1514	0.0158	0.0146	0.0083	0.0826	0.0202	0.0065	0.0025	0.003	0.1042	0.0965	0.0079	0.0108	0.0077	0.0265	0.0072	0.0133	0.1679
3	rs294457	59899215	1.18	0.345943801679723	3.24	0.273955600409011	0.0987086448356895	0.12462027839919	0.1184	0.0724	0.0063	0.0023	0.0245	0.0024	0.0022	0.0204	0.1522	0.0158	0.0146	0.0081	0.0823	0.0203	0.0065	0.0025	0.0031	0.1035	0.0973	0.008	0.0108	0.0077	0.0265	0.0073	0.0134	0.1677
3	rs34594149	59900363	1.18	0.345943801679723	3.24	0.273955600409011	0.107770379557967	0.147326056600099	0.1183	0.0724	0.0063	0.0023	0.0246	0.0024	0.0022	0.0204	0.1523	0.0158	0.0146	0.0081	0.082	0.0203	0.0065	0.0025	0.0031	0.1034	0.0973	0.008	0.0107	0.0077	0.0265	0.0074	0.0134	0.1678
3	rs116109523	59901725	1.18	0.345943801679723	3.24	0.273955600409011	0.110407697245881	0.16068795149121	0.1183	0.0724	0.0063	0.0023	0.0246	0.0024	0.0022	0.0204	0.1524	0.0159	0.0146	0.0081	0.0819	0.0203	0.0065	0.0025	0.0031	0.1033	0.0973	0.008	0.0107	0.0077	0.0264	0.0074	0.0135	0.1679
3	rs1825630	59902801	1.18	0.345943801679723	3.24	0.273955600409011	0.109833385334325	0.140248667790305	0.1182	0.0724	0.0062	0.0023	0.0247	0.0025	0.0022	0.0204	0.1524	0.0159	0.0146	0.0081	0.0818	0.0203	0.0065	0.0025	0.0031	0.1032	0.0973	0.0081	0.0107	0.0077	0.0265	0.0074	0.0135	0.168
3	rs115132539	59903136	1.18	0.345943801679723	3.23	0.286575202599778	0.115913790692292	0.177857822252424	0.118	0.0723	0.0062	0.0023	0.0247	0.0024	0.0022	0.0204	0.1525	0.0158	0.0145	0.0081	0.0817	0.0202	0.0065	0.0025	0.003	0.1033	0.0974	0.0081	0.0107	0.0078	0.0264	0.0074	0.0135	0.1683
3	rs13088815	59903194	1.18	0.345943801679723	3.23	0.286575202599778	0.114199877634931	0.175553532120701	0.118	0.0723	0.0062	0.0023	0.0247	0.0024	0.0022	0.0204	0.1525	0.0158	0.0145	0.0081	0.0817	0.0202	0.0065	0.0025	0.003	0.1033	0.0974	0.0081	0.0107	0.0078	0.0264	0.0074	0.0135	0.1684
3	rs17300987	59903450	1.18	0.345943801679723	3.22	0.299593947381755	0.115350123335725	0.168506434272203	0.1179	0.0722	0.0062	0.0023	0.0247	0.0024	0.0022	0.0204	0.1525	0.0157	0.0145	0.0081	0.0816	0.0202	0.0066	0.0024	0.003	0.1034	0.0975	0.0081	0.0107	0.0078	0.0264	0.0074	0.0134	0.1686
3	rs13071758	59904017	1.18	0.345943801679723	3.22	0.299593947381755	0.107043293644825	0.120668375289539	0.1175	0.0718	0.0062	0.0024	0.0247	0.0024	0.0021	0.0204	0.1527	0.0155	0.0144	0.0082	0.0811	0.0201	0.0067	0.0023	0.0029	0.1036	0.098	0.0082	0.0108	0.0079	0.0262	0.0074	0.0133	0.1699
3	rs115018477	59904188	1.19	0.311838986457593	3.22	0.299593947381755	0.114115991440124	0.139695333273199	0.1173	0.0715	0.0061	0.0023	0.0246	0.0024	0.0021	0.0204	0.1529	0.0155	0.0144	0.0082	0.081	0.02	0.0066	0.0023	0.0028	0.1037	0.0981	0.0082	0.0107	0.0079	0.0261	0.0074	0.0134	0.1704
3	rs55718637	59904826	1.18	0.345943801679723	3.21	0.313017210102667	0.146881363167839	0.199053962880584	0.117	0.0704	0.006	0.0023	0.0245	0.0023	0.0019	0.0206	0.1533	0.0154	0.0144	0.0084	0.0809	0.0197	0.0066	0.0021	0.0026	0.1038	0.0988	0.0084	0.0105	0.0079	0.0256	0.0075	0.0137	0.1718
3	rs117018326	59906741	1.18	0.345943801679723	3.21	0.313017210102667	0.140644023857973	0.193033348384492	0.1169	0.0702	0.006	0.0023	0.0245	0.0023	0.0019	0.0206	0.1534	0.0154	0.0145	0.0084	0.0809	0.0197	0.0066	0.0022	0.0026	0.1037	0.0989	0.0084	0.0105	0.0078	0.0256	0.0075	0.0137	0.172
3	Affx-36627986	59908514	1.18	0.345943801679723	3.21	0.313017210102667	0.134259051939212	0.179466921138837	0.1169	0.07	0.006	0.0023	0.0245	0.0024	0.0019	0.0206	0.1536	0.0154	0.0145	0.0085	0.0808	0.0196	0.0066	0.0022	0.0027	0.1035	0.0989	0.0084	0.0105	0.0078	0.0255	0.0075	0.0137	0.1722
3	rs57355888	59910061	1.18	0.345943801679723	3.2	0.326850259155197	0.120802125810963	0.135662050367464	0.1168	0.0699	0.006	0.0024	0.0245	0.0024	0.0019	0.0206	0.1537	0.0154	0.0145	0.0085	0.0808	0.0196	0.0066	0.0022	0.0027	0.1034	0.0989	0.0084	0.0105	0.0078	0.0255	0.0075	0.0137	0.1722
3	rs58538301	59912938	1.18	0.345943801679723	3.2	0.326850259155197	0.10923370963406	0.126125596555621	0.117	0.0697	0.006	0.0024	0.0244	0.0024	0.0019	0.0206	0.1538	0.0154	0.0145	0.0085	0.0807	0.0196	0.0066	0.0023	0.0027	0.1031	0.0991	0.0085	0.0105	0.0077	0.0255	0.0074	0.0138	0.1724
3	rs78831276	59913763	1.18	0.345943801679723	3.2	0.326850259155197	0.110188693528692	0.125327822775467	0.117	0.0696	0.006	0.0024	0.0244	0.0024	0.002	0.0206	0.1537	0.0154	0.0145	0.0085	0.0806	0.0197	0.0066	0.0023	0.0028	0.1031	0.0992	0.0085	0.0105	0.0077	0.0255	0.0074	0.0138	0.1725
3	rs76313555	59914042	1.18	0.345943801679723	3.21	0.313017210102667	0.108202685298765	0.119622631300786	0.117	0.0696	0.006	0.0024	0.0244	0.0024	0.002	0.0206	0.1537	0.0155	0.0145	0.0085	0.0806	0.0197	0.0066	0.0023	0.0028	0.1031	0.0992	0.0085	0.0105	0.0077	0.0254	0.0074	0.0139	0.1725
3	rs62238346	59914061	1.18	0.345943801679723	3.2	0.326850259155197	0.109124895753023	0.118667049711848	0.117	0.0696	0.006	0.0024	0.0244	0.0024	0.002	0.0206	0.1537	0.0155	0.0145	0.0085	0.0806	0.0197	0.0066	0.0023	0.0028	0.1031	0.0992	0.0085	0.0105	0.0077	0.0254	0.0075	0.0139	0.1725
3	rs56269014	59916174	1.18	0.345943801679723	3.2	0.326850259155197	0.104800740307376	0.120319413142363	0.1171	0.0695	0.0059	0.0025	0.0243	0.0024	0.002	0.0206	0.1537	0.0154	0.0145	0.0085	0.0805	0.0196	0.0066	0.0023	0.0028	0.103	0.0993	0.0085	0.0106	0.0076	0.0254	0.0075	0.0139	0.1727
3	rs80013054	59916886	1.18	0.345943801679723	3.21	0.313017210102667	0.102901989723731	0.121105112509789	0.1171	0.0695	0.0059	0.0025	0.0243	0.0024	0.002	0.0206	0.1537	0.0154	0.0145	0.0085	0.0805	0.0196	0.0066	0.0023	0.0028	0.1029	0.0993	0.0086	0.0106	0.0076	0.0254	0.0075	0.0139	0.1727
3	rs34382742	59921500	1.18	0.345943801679723	3.21	0.313017210102667	0.0840041286594592	0.0727249699591535	0.1173	0.0693	0.0061	0.0026	0.0241	0.0025	0.002	0.0205	0.1537	0.0153	0.0146	0.0085	0.0803	0.0195	0.0065	0.0024	0.0029	0.1027	0.0994	0.0087	0.0106	0.0075	0.0252	0.0074	0.0139	0.1732
3	rs3772448	59922017	1.17	0.382518045708746	3.21	0.313017210102667	0.0757216064856833	0.0641568089496956	0.1169	0.0692	0.006	0.0026	0.0241	0.0025	0.002	0.0204	0.1532	0.0153	0.0146	0.0084	0.0822	0.0194	0.0065	0.0024	0.0028	0.1023	0.0993	0.0086	0.0106	0.0074	0.0252	0.0074	0.0139	0.1734
3	rs3772453	59923514	1.17	0.382518045708746	3.22	0.299593947381755	0.0812421006414423	0.0670320793301974	0.117	0.0693	0.006	0.0026	0.0241	0.0025	0.002	0.0203	0.1533	0.0153	0.0145	0.0085	0.082	0.0194	0.0065	0.0024	0.0028	0.1024	0.0994	0.0086	0.0106	0.0074	0.0251	0.0075	0.0138	0.1734
3	rs17302363	59923785	1.17	0.382518045708746	3.22	0.299593947381755	0.081671900909379	0.0675164185192702	0.117	0.0693	0.006	0.0026	0.0241	0.0025	0.002	0.0203	0.1533	0.0153	0.0145	0.0085	0.082	0.0194	0.0065	0.0024	0.0028	0.1024	0.0994	0.0086	0.0106	0.0074	0.0251	0.0075	0.0138	0.1734
3	rs931317	59928851	1.17	0.382518045708746	3.22	0.299593947381755	0.0914974391790658	0.0613348109297567	0.1172	0.0694	0.0062	0.0027	0.0237	0.0024	0.0019	0.0205	0.153	0.0153	0.0144	0.0086	0.0814	0.0191	0.0065	0.0024	0.0028	0.1027	0.0996	0.0089	0.0108	0.0074	0.0251	0.0076	0.014	0.1732
3	rs13064561	59929254	1.17	0.382518045708746	3.22	0.299593947381755	0.103322067241085	0.081507047839244	0.1174	0.0693	0.0062	0.0027	0.0237	0.0024	0.0019	0.0204	0.153	0.0153	0.0143	0.0086	0.0813	0.019	0.0066	0.0024	0.0027	0.1027	0.0997	0.0089	0.0108	0.0075	0.025	0.0077	0.014	0.1733
3	rs116695424	59931458	1.18	0.345943801679723	3.28	0.227357389834261	0.133304357140827	0.0872775472308369	0.1178	0.0693	0.0061	0.0027	0.0237	0.0023	0.0019	0.0205	0.1533	0.0153	0.0142	0.0086	0.081	0.0189	0.0067	0.0024	0.0027	0.1026	0.0998	0.0089	0.0108	0.0075	0.0248	0.0078	0.0141	0.1731
3	rs62240079	59936382	1.18	0.345943801679723	3.28	0.227357389834261	0.163633158402987	0.103531782746475	0.1179	0.0693	0.0061	0.0027	0.0236	0.0022	0.0018	0.0205	0.1534	0.0153	0.014	0.0087	0.0809	0.0188	0.0068	0.0023	0.0026	0.1026	0.0999	0.0089	0.0108	0.0076	0.0247	0.008	0.0142	0.1731
3	rs7627676	59936498	1.18	0.345943801679723	3.28	0.227357389834261	0.164015232706225	0.101073454066967	0.118	0.0693	0.0061	0.0027	0.0236	0.0022	0.0018	0.0205	0.1534	0.0153	0.014	0.0087	0.0809	0.0188	0.0068	0.0023	0.0026	0.1026	0.0999	0.0089	0.0108	0.0076	0.0247	0.008	0.0142	0.1731
3	rs79821022	59937681	1.18	0.345943801679723	3.29	0.21664916022799	0.167547755814293	0.105100556467389	0.118	0.0693	0.0061	0.0027	0.0236	0.0022	0.0018	0.0206	0.1534	0.0153	0.014	0.0087	0.0808	0.0187	0.0068	0.0023	0.0026	0.1027	0.0999	0.0089	0.0108	0.0076	0.0247	0.008	0.0142	0.1731
3	rs35674510	59942476	1.18	0.345943801679723	3.29	0.21664916022799	0.193775744255508	0.137581629944986	0.118	0.0693	0.0062	0.0026	0.0235	0.0021	0.0018	0.0206	0.1535	0.0153	0.014	0.0088	0.0805	0.0187	0.0068	0.0022	0.0025	0.1028	0.1	0.009	0.0108	0.0077	0.0247	0.0081	0.0143	0.1731
3	rs13094466	59943017	1.18	0.345943801679723	3.29	0.21664916022799	0.194772346728434	0.140802799448455	0.118	0.0692	0.0063	0.0026	0.0235	0.0021	0.0018	0.0206	0.1535	0.0153	0.014	0.0088	0.0805	0.0187	0.0068	0.0022	0.0025	0.1028	0.1	0.009	0.0108	0.0077	0.0247	0.0081	0.0143	0.1731
3	rs11707783	59946384	1.17	0.382518045708746	3.3	0.2063056077908	0.205333612046856	0.154432718292155	0.118	0.0692	0.0063	0.0026	0.0235	0.0021	0.0018	0.0206	0.1536	0.0154	0.014	0.0088	0.0804	0.0187	0.0068	0.0021	0.0024	0.1029	0.1	0.009	0.0108	0.0077	0.0247	0.0081	0.0143	0.1731
3	rs17309998	59957134	1.18	0.345943801679723	3.31	0.196320630125924	0.299205502313628	0.240203226171442	0.1186	0.0691	0.0063	0.0026	0.0234	0.002	0.0017	0.0206	0.1538	0.0156	0.0139	0.0091	0.08	0.0185	0.0069	0.0021	0.0023	0.1029	0.0998	0.009	0.0106	0.0078	0.0248	0.0084	0.0142	0.173
3	rs3821479	59958515	1.18	0.345943801679723	3.31	0.196320630125924	0.307187717612328	0.242537332880538	0.1187	0.0691	0.0064	0.0026	0.0234	0.002	0.0017	0.0206	0.1538	0.0156	0.0139	0.0091	0.0799	0.0185	0.0069	0.0021	0.0023	0.1029	0.0998	0.009	0.0106	0.0078	0.0248	0.0084	0.0142	0.1729
3	rs80095936	59959110	1.18	0.345943801679723	3.31	0.196320630125924	0.316682511560504	0.250144533136699	0.1186	0.0691	0.0064	0.0026	0.0234	0.002	0.0017	0.0206	0.1538	0.0156	0.0139	0.0091	0.0799	0.0184	0.0069	0.0021	0.0023	0.1029	0.0997	0.009	0.0106	0.0078	0.0248	0.0084	0.0142	0.1729
3	rs115938514	59959803	1.18	0.345943801679723	3.32	0.186688027238402	0.322624415777311	0.257712213404858	0.1187	0.0691	0.0064	0.0026	0.0234	0.002	0.0017	0.0206	0.1539	0.0156	0.0139	0.0091	0.0799	0.0184	0.0069	0.0021	0.0023	0.1029	0.0997	0.009	0.0106	0.0078	0.0248	0.0084	0.0142	0.1729
3	rs3772489	59967022	1.18	0.345943801679723	3.33	0.177401503992083	0.382379473111471	0.263291458474518	0.1193	0.0689	0.0063	0.0026	0.0234	0.0019	0.0017	0.0206	0.1542	0.0156	0.0139	0.0094	0.0796	0.0184	0.0069	0.0021	0.0023	0.1028	0.0995	0.009	0.0105	0.0078	0.0248	0.0085	0.0142	0.1725
3	rs2687899	59970958	1.18	0.345943801679723	3.32	0.186688027238402	0.443833887757162	0.294923616028765	0.1196	0.0688	0.0063	0.0026	0.0236	0.0019	0.0017	0.0208	0.1542	0.0156	0.0138	0.0095	0.0796	0.0183	0.0069	0.0021	0.0023	0.1025	0.0996	0.009	0.0104	0.0078	0.0251	0.0085	0.0142	0.1721
3	rs212016	59981525	1.18	0.345943801679723	3.34	0.168454672892635	0.440626288628827	0.272249140998348	0.1196	0.0689	0.0063	0.0027	0.0236	0.0019	0.0017	0.0209	0.1537	0.0157	0.0138	0.0095	0.0795	0.0183	0.0069	0.0021	0.0024	0.1025	0.0996	0.0089	0.0103	0.0077	0.0253	0.0085	0.0141	0.172
3	rs3772507	59984355	1.18	0.345943801679723	3.34	0.168454672892635	0.416359628058576	0.278388442716817	0.1197	0.069	0.0063	0.0027	0.0235	0.0019	0.0017	0.0209	0.1533	0.0157	0.0139	0.0095	0.0797	0.0183	0.007	0.0022	0.0025	0.1026	0.0995	0.0088	0.0103	0.0076	0.0254	0.0084	0.0141	0.1721
3	rs212018	59985179	1.18	0.345943801679723	3.32	0.186688027238402	0.418148714217297	0.284920754151738	0.1197	0.069	0.0063	0.0027	0.0235	0.0019	0.0017	0.021	0.1531	0.0157	0.0139	0.0095	0.0798	0.0183	0.007	0.0022	0.0025	0.1025	0.0995	0.0088	0.0103	0.0076	0.0254	0.0084	0.0141	0.1721
3	rs79998263	59987083	1.18	0.345943801679723	3.33	0.177401503992083	0.443120097103458	0.337793431044956	0.1196	0.069	0.0063	0.0027	0.0235	0.0019	0.0017	0.021	0.153	0.0157	0.0139	0.0095	0.08	0.0183	0.007	0.0022	0.0025	0.1024	0.0993	0.0089	0.0103	0.0076	0.0254	0.0084	0.014	0.1721
3	rs17061763	59996083	1.18	0.345943801679723	3.33	0.177401503992083	0.354366973824551	0.279667907373539	0.1187	0.069	0.0064	0.0028	0.0237	0.0021	0.0019	0.0217	0.1514	0.0155	0.0141	0.0099	0.0816	0.0183	0.0072	0.0025	0.0026	0.1023	0.0971	0.0088	0.0103	0.0078	0.026	0.0086	0.014	0.172
3	rs3772509	59998714	1.19	0.311838986457593	3.32	0.186688027238402	0.308965658263482	0.299904604025761	0.1186	0.0689	0.0065	0.0029	0.0237	0.0023	0.002	0.0219	0.1507	0.0155	0.0142	0.0099	0.0822	0.0182	0.0074	0.0026	0.0027	0.1022	0.0967	0.0088	0.0103	0.0078	0.0264	0.0086	0.014	0.1715
3	rs79109393	59999143	1.19	0.311838986457593	3.33	0.177401503992083	0.229084189187719	0.238983484682923	0.1188	0.0689	0.0065	0.0031	0.0237	0.0024	0.0022	0.0221	0.1499	0.0154	0.0142	0.0098	0.0826	0.0182	0.0076	0.0027	0.0028	0.1021	0.096	0.0089	0.0103	0.0077	0.0269	0.0087	0.0141	0.1709
3	Affx-22532049	59999690	1.19	0.311838986457593	3.33	0.177401503992083	0.168958936389848	0.192826857139163	0.1189	0.0687	0.0066	0.0032	0.0237	0.0026	0.0024	0.0224	0.1489	0.0153	0.0143	0.0098	0.0832	0.0182	0.0078	0.0028	0.0029	0.1021	0.0951	0.0089	0.0102	0.0077	0.0276	0.0088	0.0142	0.1701
3	rs78321348	60001389	1.18	0.345943801679723	3.33	0.177401503992083	0.154016152372527	0.16899940789326	0.1189	0.0684	0.0069	0.0036	0.0239	0.0028	0.0026	0.023	0.1476	0.0151	0.0148	0.0097	0.0848	0.0182	0.0079	0.0029	0.0035	0.1012	0.094	0.0089	0.01	0.0076	0.0282	0.0093	0.0142	0.1683
3	rs78206668	60001467	1.18	0.345943801679723	3.33	0.177401503992083	0.152979850038839	0.165069777592958	0.1189	0.0684	0.0069	0.0036	0.0239	0.0028	0.0026	0.023	0.1476	0.0151	0.0148	0.0097	0.0848	0.0182	0.0079	0.0029	0.0035	0.1012	0.094	0.0089	0.01	0.0076	0.0283	0.0094	0.0142	0.1682
3	rs3912492	60002455	1.18	0.345943801679723	3.3	0.2063056077908	0.150754219292922	0.161560986204375	0.1189	0.0683	0.0069	0.0036	0.0239	0.0028	0.0026	0.0231	0.1476	0.0151	0.0148	0.0098	0.0851	0.0182	0.0079	0.0029	0.0035	0.1011	0.0938	0.0089	0.01	0.0076	0.0283	0.0094	0.0142	0.168
3	rs9637471	60003590	1.18	0.345943801679723	3.3	0.2063056077908	0.151848013209833	0.170382409101083	0.1185	0.0683	0.0069	0.0036	0.0239	0.0028	0.0026	0.0232	0.1479	0.0151	0.0148	0.0098	0.0851	0.0183	0.0079	0.0029	0.0035	0.1012	0.0938	0.0089	0.01	0.0076	0.0283	0.0094	0.0142	0.1678
3	rs79938157	60004935	1.18	0.345943801679723	3.3	0.2063056077908	0.119618799069619	0.149965144010172	0.1181	0.0683	0.0069	0.0036	0.0239	0.0031	0.0027	0.0232	0.1483	0.015	0.0148	0.0098	0.0851	0.0183	0.0079	0.0029	0.0035	0.1012	0.0938	0.0089	0.01	0.0076	0.0283	0.0093	0.0142	0.1674
3	rs11130746	60006232	1.18	0.345943801679723	3.31	0.196320630125924	0.105651570441909	0.131762517932538	0.1178	0.0682	0.0069	0.0036	0.024	0.0032	0.0027	0.0232	0.1487	0.015	0.0148	0.0097	0.0852	0.0183	0.0079	0.003	0.0035	0.1012	0.0939	0.0089	0.01	0.0076	0.0283	0.0093	0.0142	0.1672
3	rs12637950	60006945	1.18	0.345943801679723	3.29	0.21664916022799	0.0997339098880588	0.143120227883064	0.1174	0.0682	0.0069	0.0036	0.024	0.0032	0.0028	0.0233	0.1488	0.015	0.0148	0.0098	0.0854	0.0183	0.0079	0.003	0.0035	0.1012	0.094	0.0088	0.01	0.0077	0.0283	0.0093	0.0142	0.167
3	rs212027	60010328	1.18	0.345943801679723	3.29	0.21664916022799	0.087913525356915	0.19344655532836	0.1173	0.0679	0.0071	0.0037	0.0241	0.0033	0.0029	0.0234	0.1485	0.015	0.0151	0.0098	0.085	0.0182	0.008	0.003	0.0036	0.1012	0.0937	0.009	0.0099	0.0077	0.0284	0.0093	0.0144	0.1667
3	rs12636081	60013145	1.18	0.345943801679723	3.29	0.21664916022799	0.0925486187419188	0.223852665860229	0.1173	0.0678	0.0071	0.0037	0.0241	0.0033	0.0029	0.0234	0.1485	0.0149	0.0152	0.0098	0.0851	0.0182	0.008	0.003	0.0036	0.1013	0.0935	0.009	0.0099	0.0077	0.0284	0.0093	0.0144	0.1665
3	rs73089965	60013834	1.18	0.345943801679723	3.29	0.21664916022799	0.098785309730122	0.245213689870004	0.1173	0.0678	0.0071	0.0037	0.0241	0.0033	0.0029	0.0234	0.1486	0.0149	0.0152	0.0097	0.0851	0.0182	0.008	0.003	0.0036	0.1014	0.0935	0.009	0.0099	0.0077	0.0285	0.0093	0.0144	0.1665
3	rs114159997	60017331	1.21	0.250745108472337	3.29	0.21664916022799	0.0237066180529469	0.0974293009109307	0.1178	0.069	0.0071	0.0039	0.0243	0.0033	0.0032	0.0233	0.1497	0.0148	0.0154	0.0094	0.0855	0.0188	0.0081	0.0032	0.0036	0.1026	0.089	0.0088	0.0098	0.0079	0.0289	0.0087	0.0141	0.1658
3	rs17257269	60025505	1.2	0.280131383133392	3.28	0.227357389834261	0.0152649798289618	0.0451550381444514	0.1189	0.0703	0.0073	0.0042	0.0245	0.0033	0.0035	0.0229	0.1512	0.0145	0.0157	0.0089	0.0861	0.0194	0.0081	0.0034	0.0037	0.1041	0.0839	0.0086	0.0098	0.0082	0.0291	0.0082	0.0138	0.1647
3	rs3856664	60029103	1.2	0.280131383133392	3.28	0.227357389834261	0.0134394481500072	0.0459154073011903	0.1194	0.0703	0.0073	0.0042	0.0245	0.0033	0.0035	0.0229	0.151	0.0145	0.0157	0.0089	0.086	0.0194	0.0081	0.0035	0.0037	0.104	0.0839	0.0088	0.0098	0.0082	0.029	0.0082	0.0138	0.1643
3	rs77193405	60029270	1.2	0.280131383133392	3.28	0.227357389834261	0.0136338357150152	0.0499835545928591	0.1193	0.0702	0.0073	0.0042	0.0245	0.0033	0.0035	0.023	0.1511	0.0145	0.0157	0.0089	0.086	0.0194	0.0081	0.0035	0.0037	0.1039	0.0839	0.0088	0.0098	0.0082	0.0291	0.0082	0.0138	0.1643
3	rs17061919	60030325	1.2	0.280131383133392	3.28	0.227357389834261	0.013601293509725	0.0501665127270502	0.1193	0.0702	0.0073	0.0042	0.0245	0.0033	0.0035	0.023	0.1511	0.0145	0.0157	0.0089	0.0861	0.0194	0.0082	0.0035	0.0037	0.1039	0.0839	0.0088	0.0098	0.0082	0.0291	0.0082	0.0139	0.1643
3	rs77686022	60030330	1.2	0.280131383133392	3.28	0.227357389834261	0.0140355264194356	0.0505945494654554	0.1193	0.0702	0.0072	0.0042	0.0245	0.0033	0.0035	0.023	0.1511	0.0145	0.0157	0.0089	0.0861	0.0194	0.0081	0.0035	0.0037	0.1039	0.0839	0.0088	0.0098	0.0082	0.0291	0.0082	0.0139	0.1643
3	rs116672689	60031864	1.2	0.280131383133392	3.26	0.249891789602986	0.0140355264194356	0.055279413573728	0.1193	0.0702	0.0072	0.0042	0.0245	0.0033	0.0035	0.023	0.1511	0.0145	0.0157	0.0089	0.086	0.0194	0.0081	0.0035	0.0037	0.1039	0.084	0.0088	0.0098	0.0082	0.0291	0.0082	0.0139	0.1643
3	rs114006506	60039499	1.2	0.280131383133392	3.26	0.249891789602986	0.0132025526639991	0.0649729111615026	0.1201	0.0703	0.0071	0.0041	0.0246	0.0031	0.0034	0.0229	0.1511	0.0144	0.0156	0.0088	0.0858	0.0193	0.0081	0.0034	0.0035	0.1036	0.0848	0.0087	0.0099	0.0081	0.0291	0.008	0.014	0.1641
3	rs113298564	60040312	1.2	0.280131383133392	3.26	0.249891789602986	0.0129876201171429	0.0601418752513562	0.1202	0.0703	0.0071	0.0041	0.0246	0.0031	0.0034	0.0229	0.1511	0.0144	0.0156	0.0088	0.0858	0.0193	0.0081	0.0034	0.0035	0.1036	0.0849	0.0087	0.0099	0.0081	0.0291	0.008	0.014	0.1641
3	rs12632371	60042106	1.2	0.280131383133392	3.25	0.261729658797372	0.0127691021021084	0.0564946124290138	0.1202	0.0704	0.0071	0.004	0.0246	0.0031	0.0034	0.0229	0.1512	0.0144	0.0156	0.0088	0.0858	0.0193	0.008	0.0034	0.0035	0.1035	0.0851	0.0086	0.0099	0.0081	0.0291	0.008	0.014	0.1641
3	rs111852894	60045214	1.19	0.311838986457593	3.25	0.261729658797372	0.0117523810586243	0.0498617447741532	0.1202	0.0705	0.007	0.004	0.0246	0.0031	0.0034	0.0229	0.1512	0.0144	0.0156	0.0087	0.0858	0.0194	0.008	0.0035	0.0034	0.1034	0.0853	0.0086	0.0099	0.0081	0.0291	0.0079	0.014	0.1641
3	rs7638558	60045801	1.19	0.311838986457593	3.25	0.261729658797372	0.0110070081720388	0.0386221989422555	0.1202	0.0705	0.007	0.004	0.0246	0.0031	0.0034	0.0228	0.1512	0.0144	0.0156	0.0087	0.0858	0.0194	0.008	0.0035	0.0034	0.1034	0.0854	0.0086	0.0099	0.0081	0.0291	0.0079	0.014	0.1641
3	rs212005	60049421	1.19	0.311838986457593	3.24	0.273955600409011	0.0109129528570875	0.0364235263634658	0.1202	0.0706	0.0069	0.004	0.0245	0.003	0.0033	0.0228	0.151	0.0144	0.0157	0.0087	0.0859	0.0194	0.0081	0.0035	0.0034	0.1036	0.0855	0.0086	0.01	0.0081	0.0291	0.0079	0.0141	0.164
3	rs35086063	60056378	1.19	0.311838986457593	3.24	0.273955600409011	0.0107321036804762	0.0351116939589534	0.1202	0.0708	0.0067	0.004	0.0243	0.003	0.0033	0.0227	0.1507	0.0146	0.0157	0.0085	0.0862	0.0195	0.008	0.0035	0.0033	0.1039	0.0858	0.0086	0.0101	0.0081	0.0289	0.0077	0.0143	0.1639
3	rs73093924	60058618	1.19	0.311838986457593	3.24	0.273955600409011	0.0104998515133321	0.0303777869732821	0.1202	0.0708	0.0066	0.004	0.0243	0.003	0.0033	0.0227	0.1507	0.0147	0.0157	0.0085	0.0862	0.0195	0.008	0.0035	0.0033	0.104	0.0859	0.0086	0.0101	0.0081	0.0289	0.0077	0.0143	0.1639
3	rs115416861	60058689	1.19	0.311838986457593	3.24	0.273955600409011	0.0105052092842229	0.0304752036483773	0.1202	0.0708	0.0066	0.004	0.0243	0.003	0.0033	0.0227	0.1507	0.0147	0.0157	0.0085	0.0862	0.0195	0.008	0.0035	0.0033	0.104	0.0859	0.0086	0.0101	0.0081	0.0289	0.0077	0.0143	0.1639
3	rs2736821	60059610	1.19	0.311838986457593	3.25	0.261729658797372	0.0106127983873502	0.0286018294494998	0.1202	0.0708	0.0066	0.004	0.0243	0.0029	0.0033	0.0227	0.1508	0.0147	0.0157	0.0085	0.0862	0.0195	0.008	0.0035	0.0033	0.104	0.0859	0.0086	0.0101	0.0081	0.0289	0.0076	0.0143	0.1638
3	rs77824914	60059864	1.19	0.311838986457593	3.2	0.326850259155197	0.0107157755464391	0.0284128298896512	0.1202	0.0708	0.0066	0.004	0.0243	0.0029	0.0033	0.0227	0.1508	0.0147	0.0157	0.0085	0.0862	0.0195	0.008	0.0035	0.0033	0.104	0.0859	0.0086	0.0101	0.0081	0.0289	0.0076	0.0143	0.1638
3	rs2736762	60061268	1.19	0.311838986457593	3.2	0.326850259155197	0.0115151454627682	0.0282244174042036	0.1202	0.0708	0.0066	0.004	0.0243	0.0029	0.0033	0.0227	0.1507	0.0147	0.0157	0.0085	0.0862	0.0195	0.008	0.0035	0.0033	0.1041	0.086	0.0087	0.0101	0.0081	0.0289	0.0076	0.0143	0.1638
3	rs2736779	60066844	1.19	0.311838986457593	3.2	0.326850259155197	0.00897393237982793	0.0303777869732821	0.1194	0.0708	0.0064	0.004	0.0244	0.0031	0.0033	0.0223	0.1507	0.0149	0.0162	0.0082	0.0872	0.0194	0.0077	0.0034	0.0033	0.104	0.0867	0.0086	0.0102	0.0081	0.0287	0.0074	0.0143	0.1637
3	rs114160887	60069861	1.19	0.311838986457593	3.2	0.326850259155197	0.0087385204379916	0.0302805153414081	0.1193	0.0708	0.0064	0.004	0.0244	0.0031	0.0033	0.0223	0.1508	0.015	0.0162	0.0082	0.0872	0.0194	0.0078	0.0034	0.0033	0.1039	0.0867	0.0086	0.0102	0.0081	0.0287	0.0074	0.0143	0.1637
3	rs7645438	60073399	1.19	0.311838986457593	3.19	0.341098255896361	0.00829078654674023	0.0281774060916844	0.1192	0.0708	0.0063	0.004	0.0244	0.0032	0.0033	0.0223	0.1509	0.0149	0.0162	0.0081	0.0872	0.0194	0.0078	0.0034	0.0033	0.1038	0.0868	0.0086	0.0102	0.0081	0.0287	0.0073	0.0143	0.1638
3	rs17310854	60077810	1.19	0.311838986457593	3.19	0.341098255896361	0.00792979689809377	0.0252009633961589	0.1189	0.0708	0.0063	0.0041	0.0244	0.0033	0.0033	0.0223	0.1511	0.0149	0.0161	0.0081	0.0872	0.0194	0.0078	0.0034	0.0033	0.1038	0.0869	0.0085	0.0102	0.0082	0.0286	0.0073	0.0143	0.1638
3	rs7642268	60084924	1.19	0.311838986457593	3.19	0.341098255896361	0.0083491499614259	0.0217549479529479	0.1179	0.0709	0.0062	0.0042	0.0243	0.0037	0.0034	0.0222	0.1522	0.0149	0.0161	0.0078	0.0872	0.0193	0.008	0.0035	0.0035	0.1033	0.0875	0.0084	0.0104	0.0083	0.0283	0.007	0.0141	0.1641
3	rs6446110	60087817	1.19	0.311838986457593	3.19	0.341098255896361	0.00689922883696805	0.0151107951997655	0.1176	0.071	0.0062	0.0043	0.0243	0.0038	0.0035	0.0221	0.1523	0.0149	0.016	0.0078	0.0872	0.0191	0.008	0.0035	0.0035	0.1033	0.0875	0.0083	0.0105	0.0083	0.0283	0.007	0.0142	0.1642
3	rs13317306	60094767	1.18	0.345943801679723	3.18	0.355766254763284	0.00900250269482883	0.0449222099932158	0.1156	0.0715	0.0066	0.0044	0.0242	0.0042	0.0037	0.022	0.1519	0.0148	0.0159	0.0079	0.0861	0.0188	0.0083	0.0037	0.0037	0.1023	0.0893	0.008	0.0108	0.0084	0.028	0.0073	0.0146	0.1649
3	rs9814915	60097915	1.18	0.345943801679723	3.18	0.355766254763284	0.013145402771585	0.0534466344305698	0.115	0.0719	0.0066	0.0044	0.0241	0.0043	0.0037	0.022	0.1521	0.0148	0.0159	0.0079	0.0862	0.0185	0.0082	0.0037	0.0037	0.1025	0.0895	0.0079	0.0112	0.0082	0.0275	0.0071	0.0147	0.1653
3	rs9852879	60098201	1.18	0.345943801679723	3.18	0.355766254763284	0.0142429984295763	0.0491336170137202	0.115	0.0719	0.0066	0.0044	0.0241	0.0043	0.0037	0.022	0.1521	0.0148	0.0159	0.0078	0.0863	0.0185	0.0082	0.0037	0.0037	0.1025	0.0895	0.0079	0.0113	0.0082	0.0275	0.0071	0.0147	0.1653
3	rs1022445	60102060	1.18	0.345943801679723	3.17	0.370859203571921	0.0200288580785969	0.0662739246303819	0.1149	0.0719	0.0066	0.0045	0.0241	0.0043	0.0038	0.0219	0.1522	0.0147	0.0159	0.0078	0.0861	0.0184	0.0082	0.0037	0.0037	0.1026	0.0896	0.0079	0.0113	0.0081	0.0274	0.0071	0.0147	0.1654
3	rs7648665	60102186	1.18	0.345943801679723	3.17	0.370859203571921	0.0208353820360626	0.070100603587163	0.1149	0.0719	0.0066	0.0045	0.0241	0.0043	0.0038	0.0219	0.1522	0.0147	0.0159	0.0078	0.0861	0.0184	0.0082	0.0037	0.0037	0.1026	0.0896	0.0079	0.0113	0.0081	0.0274	0.0072	0.0147	0.1654
3	rs4465903	60108296	1.18	0.345943801679723	3.17	0.370859203571921	0.026342592732168	0.0809835855775281	0.1151	0.0718	0.0066	0.0046	0.0241	0.0043	0.0037	0.0219	0.1523	0.0147	0.016	0.0078	0.0863	0.0187	0.0082	0.0036	0.0037	0.1027	0.0893	0.0079	0.0113	0.0081	0.0273	0.0072	0.0146	0.1652
3	rs2178929	60110171	1.18	0.345943801679723	3.07	0.546174590811499	0.0308893566084571	0.0725820932031408	0.1151	0.0719	0.0066	0.0046	0.0241	0.0044	0.0038	0.022	0.1522	0.0147	0.016	0.0078	0.0864	0.0187	0.0082	0.0036	0.0036	0.1027	0.0892	0.0079	0.0113	0.0081	0.0274	0.0072	0.0145	0.1648
3	rs9813494	60110337	1.18	0.345943801679723	3.04	0.607799794750251	0.0237456772028315	0.11011410358038	0.1148	0.072	0.0066	0.0046	0.0241	0.0045	0.0043	0.0219	0.1525	0.0147	0.0159	0.0078	0.0871	0.0187	0.0082	0.0036	0.004	0.1025	0.0883	0.0079	0.011	0.0081	0.0274	0.0072	0.0145	0.1647
3	rs116197896	60112798	1.18	0.345943801679723	3.01	0.673776155564303	0.0110403493717272	0.0459741297644504	0.1149	0.0718	0.0067	0.0046	0.024	0.0046	0.0043	0.0219	0.1525	0.0147	0.0161	0.0078	0.0871	0.0185	0.0083	0.0036	0.0041	0.1026	0.0877	0.0077	0.011	0.0082	0.0271	0.0074	0.0146	0.1647
3	rs66498237	60113468	1.18	0.345943801679723	2.99	0.72022314582581	0.013491081927101	0.0587627352439238	0.1151	0.0715	0.0069	0.0046	0.0239	0.0047	0.0044	0.0219	0.1527	0.0147	0.0162	0.0079	0.0872	0.0183	0.0085	0.0036	0.0042	0.1028	0.0872	0.0076	0.011	0.0083	0.0268	0.0077	0.0148	0.1644
3	rs41355450	60115462	1.18	0.345943801679723	2.98	0.744195120258389	0.0237945660056217	0.0893655689929195	0.1158	0.071	0.0071	0.0046	0.0244	0.0049	0.0044	0.0218	0.1528	0.0148	0.0163	0.0078	0.0866	0.0177	0.0088	0.0036	0.0046	0.1035	0.0861	0.0075	0.011	0.0082	0.026	0.0081	0.0149	0.1644
3	rs80064068	60116087	1.18	0.345943801679723	2.96	0.793651312900757	0.0206315852609915	0.0779451720202022	0.1161	0.071	0.0071	0.0045	0.0244	0.0048	0.0044	0.0217	0.1528	0.0148	0.0163	0.0077	0.0865	0.0177	0.0088	0.0036	0.0047	0.1036	0.0859	0.0076	0.011	0.0082	0.026	0.0082	0.0149	0.1642
3	rs61085940	60117642	1.17	0.382518045708746	2.95	0.819141413036571	0.0299572773353642	0.102463688367744	0.1161	0.071	0.0073	0.0045	0.0244	0.0049	0.0043	0.0216	0.1529	0.0146	0.0164	0.0078	0.0862	0.0178	0.0088	0.0036	0.005	0.1034	0.0856	0.0076	0.011	0.0085	0.0261	0.0087	0.0149	0.1637
3	rs17379551	60120068	1.17	0.382518045708746	2.91	0.926247013494653	0.0502760833939868	0.110958399926122	0.1164	0.0706	0.0073	0.0044	0.0243	0.0048	0.0044	0.0218	0.1529	0.0148	0.0164	0.0077	0.0861	0.0178	0.0089	0.0035	0.005	0.1035	0.0858	0.0076	0.0109	0.0084	0.0262	0.0092	0.0149	0.1628
3	rs35411457	60120257	1.17	0.382518045708746	2.9	0.954322971774498	0.0479577805806215	0.099852929030262	0.1164	0.0705	0.0073	0.0044	0.0243	0.0048	0.0044	0.0219	0.1528	0.0148	0.0164	0.0077	0.0861	0.0178	0.0089	0.0035	0.005	0.1034	0.0859	0.0076	0.0109	0.0084	0.0262	0.0092	0.0149	0.1628
3	rs7628184	60120954	1.17	0.382518045708746	2.9	0.954322971774498	0.0518572566238713	0.13194296061607	0.1164	0.0704	0.0073	0.0045	0.0243	0.0048	0.0044	0.0219	0.1529	0.0148	0.0164	0.0077	0.0861	0.0178	0.0089	0.0035	0.005	0.1034	0.086	0.0076	0.011	0.0084	0.0262	0.0092	0.0149	0.1627
3	rs9826272	60121321	1.17	0.382518045708746	2.9	0.954322971774498	0.0484059031844528	0.133299183761974	0.1166	0.0702	0.0073	0.0045	0.0243	0.0049	0.0044	0.0219	0.1529	0.0148	0.0165	0.0077	0.0859	0.0178	0.0089	0.0036	0.005	0.1034	0.086	0.0076	0.011	0.0084	0.0262	0.0092	0.0149	0.1628
3	rs9860134	60124510	1.17	0.382518045708746	2.9	0.954322971774498	0.0368329613687632	0.0844483802963628	0.1165	0.0702	0.0074	0.0044	0.0243	0.0049	0.0044	0.0221	0.1528	0.0148	0.0166	0.0076	0.0856	0.0178	0.0089	0.0036	0.005	0.1037	0.086	0.0077	0.011	0.0084	0.0261	0.0093	0.0149	0.1626
3	rs13090962	60126844	1.17	0.382518045708746	2.9	0.954322971774498	0.0508381938257606	0.0921014462994714	0.1164	0.0701	0.0074	0.0045	0.0243	0.0049	0.0044	0.0222	0.1526	0.0148	0.0166	0.0075	0.0852	0.0178	0.009	0.0036	0.0051	0.104	0.0859	0.0078	0.0111	0.0084	0.026	0.0093	0.015	0.1624
3	rs17314469	60127616	1.17	0.382518045708746	2.9	0.954322971774498	0.0922055414352884	0.115388302334708	0.1161	0.0701	0.0075	0.0046	0.0243	0.0051	0.0045	0.0226	0.152	0.0147	0.0169	0.0073	0.0843	0.0178	0.0092	0.0036	0.0051	0.1046	0.0858	0.0081	0.0112	0.0084	0.0258	0.0095	0.015	0.1624
3	rs995633	60127778	1.17	0.382518045708746	2.9	0.954322971774498	0.108880309764388	0.112739437673692	0.1163	0.0701	0.0075	0.0046	0.0244	0.0051	0.0045	0.0227	0.1518	0.0147	0.017	0.0072	0.0844	0.0177	0.0093	0.0036	0.0051	0.1046	0.0859	0.0081	0.0112	0.0084	0.0255	0.0095	0.015	0.1623
3	rs5014208	60129997	1.18	0.345943801679723	2.9	0.954322971774498	0.101128545467108	0.0409347176008474	0.1165	0.0695	0.0073	0.0041	0.024	0.005	0.0043	0.0231	0.1529	0.0146	0.0171	0.007	0.0847	0.0179	0.0092	0.0032	0.0049	0.1049	0.0867	0.0088	0.0112	0.0081	0.0248	0.0093	0.0149	0.1621
3	rs114882577	60131144	1.18	0.345943801679723	2.9	0.954322971774498	0.0899951227402665	0.0360013524982591	0.1166	0.0693	0.0073	0.0041	0.0241	0.005	0.0043	0.0231	0.1528	0.0147	0.0172	0.007	0.0847	0.0179	0.0092	0.0032	0.0049	0.1049	0.0869	0.0088	0.0112	0.0081	0.0249	0.0093	0.0148	0.1619
3	rs12638226	60132290	1.18	0.345943801679723	2.9	0.954322971774498	0.0939042165235746	0.0377034631139029	0.1166	0.0693	0.0073	0.0041	0.0241	0.005	0.0043	0.0232	0.1528	0.0147	0.0172	0.007	0.0848	0.018	0.0092	0.0032	0.005	0.1049	0.087	0.0088	0.0112	0.0081	0.0249	0.0093	0.0148	0.1619
3	Affx-22534778	60138106	1.18	0.345943801679723	2.91	0.926247013494653	0.0893218113040786	0.0385678787188565	0.1168	0.0681	0.0072	0.0041	0.0241	0.005	0.0042	0.0233	0.153	0.0147	0.0173	0.0069	0.0853	0.0181	0.0092	0.0032	0.0049	0.1047	0.0874	0.0087	0.012	0.008	0.0247	0.0092	0.0147	0.1615
3	rs7616516	60138226	1.18	0.345943801679723	2.91	0.926247013494653	0.0904538380225257	0.0397708889073667	0.1168	0.0681	0.0072	0.0041	0.0241	0.005	0.0042	0.0233	0.153	0.0147	0.0173	0.0069	0.0853	0.0181	0.0092	0.0032	0.0049	0.1048	0.0874	0.0087	0.012	0.008	0.0247	0.0092	0.0147	0.1615
3	rs80153023	60140320	1.18	0.345943801679723	2.91	0.926247013494653	0.0758295719781355	0.0303777869732821	0.1168	0.0681	0.0072	0.0041	0.024	0.0049	0.0042	0.0233	0.1533	0.0147	0.0173	0.0069	0.0855	0.0181	0.0091	0.0031	0.0048	0.1046	0.0875	0.0087	0.012	0.008	0.0247	0.0091	0.0146	0.1615
3	rs7615407	60140553	1.18	0.345943801679723	2.91	0.926247013494653	0.0386611400522279	0.0175290598208466	0.117	0.0681	0.0072	0.0042	0.0227	0.005	0.0041	0.0233	0.1536	0.0147	0.0175	0.0069	0.0856	0.0181	0.0091	0.0031	0.0048	0.1045	0.0876	0.0087	0.0121	0.008	0.025	0.0091	0.0146	0.1615
3	rs17062367	60142515	1.19	0.311838986457593	2.91	0.926247013494653	0.0236286380159214	0.00890930020209289	0.1175	0.0695	0.0069	0.0038	0.0225	0.0045	0.0035	0.0242	0.1575	0.0143	0.0173	0.0066	0.0835	0.0173	0.0087	0.0025	0.0039	0.1048	0.0899	0.0089	0.0117	0.0075	0.0247	0.0082	0.0139	0.163
3	rs4679642	60144588	1.18	0.345943801679723	2.91	0.926247013494653	0.042356568419878	0.0144574109197485	0.1177	0.0696	0.0066	0.0038	0.0228	0.0044	0.0032	0.0245	0.1587	0.0142	0.0172	0.0065	0.0827	0.017	0.0086	0.0023	0.0037	0.1049	0.0903	0.0089	0.0116	0.0074	0.0247	0.008	0.0137	0.1634
3	rs75491849	60144682	1.18	0.345943801679723	2.91	0.926247013494653	0.0463335079520187	0.0164605891039461	0.1177	0.0696	0.0066	0.0038	0.0229	0.0043	0.0032	0.0245	0.1588	0.0142	0.0172	0.0065	0.0827	0.017	0.0086	0.0022	0.0037	0.1049	0.0903	0.0089	0.0116	0.0074	0.0246	0.008	0.0137	0.1634
3	rs17062372	60145166	1.18	0.345943801679723	2.94	0.845143312120842	0.0543171054207908	0.0123943459075691	0.1177	0.0697	0.0066	0.0038	0.0229	0.0043	0.0032	0.0245	0.1589	0.0142	0.0172	0.0064	0.0826	0.017	0.0086	0.0022	0.0036	0.1049	0.0903	0.0089	0.0116	0.0074	0.0246	0.0081	0.0137	0.1634
3	rs6446115	60148685	1.18	0.345943801679723	2.94	0.845143312120842	0.0549790093783734	0.0198839116395791	0.1177	0.07	0.0066	0.0037	0.023	0.0043	0.0031	0.0245	0.1592	0.0142	0.0171	0.0064	0.0825	0.0169	0.0086	0.0022	0.0036	0.105	0.0904	0.0089	0.0116	0.0074	0.0245	0.008	0.0137	0.1636
3	rs115439661	60150089	1.18	0.345943801679723	2.94	0.845143312120842	0.0574280028678381	0.0217965241477336	0.1177	0.0701	0.0066	0.0037	0.0231	0.0043	0.0031	0.0245	0.1593	0.0142	0.0171	0.0063	0.0823	0.0169	0.0086	0.0022	0.0036	0.105	0.0904	0.0089	0.0116	0.0074	0.0244	0.0079	0.0136	0.1637
3	rs17062413	60152583	1.18	0.345943801679723	2.94	0.845143312120842	0.0555581731996885	0.00923135296761053	0.1177	0.0702	0.0066	0.0037	0.0231	0.0043	0.0031	0.0246	0.1595	0.0142	0.0171	0.0063	0.0822	0.0169	0.0085	0.0022	0.0036	0.1051	0.0904	0.0088	0.0117	0.0074	0.0244	0.0079	0.0136	0.1638
3	rs1983535	60155859	1.18	0.345943801679723	2.94	0.845143312120842	0.0621988542997368	0.0136526932927299	0.1178	0.0704	0.0065	0.0037	0.0231	0.0042	0.003	0.0244	0.1596	0.0142	0.0171	0.0062	0.082	0.0169	0.0086	0.0022	0.0035	0.1052	0.0907	0.0089	0.0118	0.0074	0.0243	0.008	0.0136	0.1634
3	rs62238479	60159174	1.18	0.345943801679723	2.94	0.845143312120842	0.0686723824838391	0.0216719102217646	0.1177	0.0705	0.0065	0.0036	0.0231	0.0041	0.003	0.0244	0.1599	0.0141	0.0171	0.0062	0.0819	0.0168	0.0085	0.0022	0.0035	0.1054	0.0907	0.0088	0.0118	0.0073	0.0243	0.008	0.0135	0.1636
3	rs71313749	60160966	1.18	0.345943801679723	2.94	0.845143312120842	0.0689563502611	0.0241417796437503	0.1177	0.0706	0.0064	0.0036	0.0231	0.0041	0.003	0.0244	0.1601	0.0141	0.0171	0.0061	0.0819	0.0168	0.0085	0.0022	0.0035	0.1054	0.0908	0.0088	0.0118	0.0073	0.0243	0.0079	0.0134	0.1636
3	rs73097582	60164989	1.18	0.345943801679723	2.94	0.845143312120842	0.0718382135107172	0.00820628987940411	0.1177	0.0706	0.0064	0.0036	0.023	0.0041	0.0029	0.0244	0.1604	0.014	0.0171	0.0061	0.0818	0.0167	0.0085	0.0021	0.0035	0.1055	0.0909	0.0088	0.0118	0.0072	0.0244	0.0079	0.0134	0.1637
3	rs79866233	60170954	1.19	0.311838986457593	2.94	0.845143312120842	0.0779877837248247	0.0057576504652526	0.1177	0.0707	0.0063	0.0036	0.0231	0.004	0.0029	0.0246	0.1608	0.0139	0.017	0.006	0.0815	0.0167	0.0084	0.0022	0.0034	0.1056	0.0909	0.0089	0.0118	0.0071	0.0245	0.0078	0.0133	0.1638
3	rs9876685	60171660	1.18	0.345943801679723	2.94	0.845143312120842	0.0771329160180881	0.00647825130542725	0.1177	0.0707	0.0063	0.0036	0.0231	0.004	0.0029	0.0246	0.1609	0.0139	0.017	0.006	0.0815	0.0167	0.0084	0.0022	0.0034	0.1056	0.0909	0.0089	0.0118	0.0071	0.0245	0.0077	0.0133	0.1638
3	rs79599528	60184488	1.19	0.311838986457593	2.94	0.845143312120842	0.0828099032233418	0.0174916657731638	0.1175	0.0711	0.0061	0.0037	0.0229	0.004	0.0031	0.0248	0.1622	0.0136	0.017	0.0058	0.0806	0.0168	0.0081	0.0023	0.0033	0.1058	0.0913	0.0091	0.012	0.0068	0.0246	0.0074	0.013	0.1638
3	rs213296	60185212	1.18	0.345943801679723	2.95	0.819141413036571	0.0824218515698521	0.0168987013667234	0.1175	0.0711	0.0061	0.0037	0.0229	0.004	0.0031	0.0248	0.1622	0.0136	0.017	0.0058	0.0806	0.0168	0.0081	0.0023	0.0033	0.1058	0.0913	0.0091	0.012	0.0068	0.0246	0.0074	0.013	0.1638
3	rs17062524	60212766	1.17	0.382518045708746	2.95	0.819141413036571	0.120975892625724	0.0222984157894186	0.1172	0.0716	0.006	0.0039	0.0227	0.004	0.0033	0.0249	0.1642	0.014	0.0169	0.0053	0.0791	0.0168	0.0077	0.0024	0.0033	0.1059	0.0916	0.0092	0.0123	0.0068	0.0245	0.007	0.0127	0.1633
3	rs9832192	60213805	1.17	0.382518045708746	2.95	0.819141413036571	0.111810163907609	0.0183233797119681	0.1172	0.0716	0.006	0.0039	0.0226	0.004	0.0033	0.0246	0.1643	0.014	0.0169	0.0053	0.0791	0.0169	0.0077	0.0024	0.0032	0.1058	0.0918	0.0092	0.0123	0.0068	0.0244	0.007	0.0126	0.1635
3	rs78660210	60214424	1.17	0.382518045708746	2.95	0.819141413036571	0.111782559522904	0.0271524720398265	0.1171	0.0716	0.006	0.0038	0.0226	0.004	0.0033	0.0247	0.1643	0.0141	0.0169	0.0053	0.0791	0.0169	0.0077	0.0025	0.0032	0.1058	0.0918	0.0092	0.0123	0.0068	0.0244	0.007	0.0126	0.1634
3	rs17062553	60216788	1.17	0.382518045708746	2.95	0.819141413036571	0.0920098583727754	0.0230615318717745	0.1169	0.0715	0.006	0.0038	0.0227	0.0038	0.0033	0.0248	0.1643	0.0141	0.017	0.0053	0.0792	0.017	0.0078	0.0026	0.0032	0.1055	0.0917	0.0092	0.0123	0.0069	0.0244	0.0071	0.0129	0.1633
3	rs74598195	60219014	1.17	0.382518045708746	2.95	0.819141413036571	0.0901880860503957	0.0264182990865332	0.1165	0.0715	0.0061	0.0037	0.0227	0.0037	0.0034	0.0247	0.1645	0.0142	0.017	0.0053	0.0792	0.017	0.0078	0.0026	0.0032	0.1058	0.0917	0.0092	0.0123	0.0068	0.0244	0.0071	0.013	0.1631
3	rs17397398	60221728	1.17	0.382518045708746	2.95	0.819141413036571	0.0815586547015055	0.0225091570538421	0.1162	0.0714	0.0061	0.0037	0.0227	0.0036	0.0034	0.0247	0.1647	0.0143	0.017	0.0053	0.0791	0.017	0.0078	0.0026	0.0032	0.106	0.0916	0.0092	0.0123	0.0068	0.0244	0.0071	0.0132	0.163
3	rs76935376	60222516	1.18	0.345943801679723	2.95	0.819141413036571	0.0852092921887306	0.0253348796135984	0.1158	0.0715	0.0061	0.0037	0.0227	0.0036	0.0034	0.0247	0.1651	0.0143	0.017	0.0053	0.0791	0.017	0.0078	0.0027	0.0032	0.1062	0.0914	0.0092	0.0123	0.0068	0.0243	0.0071	0.0132	0.1629
3	rs114930909	60223205	1.18	0.345943801679723	2.95	0.819141413036571	0.0968293680749678	0.0602078881705046	0.1151	0.0715	0.0061	0.0037	0.0227	0.0036	0.0034	0.0248	0.1652	0.0144	0.0171	0.0054	0.0791	0.0171	0.0078	0.0028	0.0032	0.1063	0.0914	0.0092	0.0123	0.0068	0.0243	0.0071	0.0133	0.1628
3	rs34443264	60229201	1.18	0.345943801679723	2.95	0.819141413036571	0.124512763716078	0.067655068710703	0.1126	0.0717	0.0061	0.0039	0.0226	0.0037	0.0036	0.0249	0.1657	0.0148	0.0174	0.0055	0.0788	0.0174	0.0079	0.003	0.0032	0.1065	0.0913	0.0093	0.0121	0.0068	0.0243	0.0071	0.0136	0.1626
3	rs9877486	60233087	1.18	0.345943801679723	2.96	0.793651312900757	0.126766049826877	0.0466813831772201	0.1123	0.0717	0.0061	0.004	0.0226	0.0037	0.0036	0.0249	0.1659	0.0148	0.0175	0.0055	0.0788	0.0174	0.0079	0.003	0.0032	0.1065	0.0914	0.0093	0.0121	0.0068	0.0243	0.0071	0.0136	0.1626
3	rs213392	60236847	1.18	0.345943801679723	2.96	0.793651312900757	0.128442082436539	0.0616679452004823	0.1121	0.0716	0.006	0.0039	0.0227	0.0038	0.0036	0.0248	0.1662	0.0149	0.0176	0.0056	0.0792	0.0175	0.0079	0.0031	0.0032	0.1059	0.0912	0.0093	0.0122	0.0068	0.0242	0.0072	0.0136	0.1624
3	rs17062633	60239532	1.18	0.345943801679723	2.96	0.793651312900757	0.149105874930927	0.102381705502279	0.1116	0.0716	0.006	0.0039	0.0228	0.0037	0.0036	0.0247	0.1663	0.015	0.0178	0.0057	0.0791	0.0176	0.0078	0.0031	0.0032	0.1057	0.0913	0.0093	0.0122	0.0068	0.0242	0.0073	0.0136	0.1623
3	rs76659674	60245888	1.18	0.345943801679723	2.96	0.793651312900757	0.171802004166757	0.129604341022581	0.1102	0.0716	0.006	0.0039	0.023	0.0037	0.0037	0.0244	0.1665	0.0151	0.0181	0.0058	0.0788	0.0179	0.0078	0.0031	0.0032	0.1053	0.0918	0.0096	0.0124	0.007	0.024	0.0076	0.0137	0.1621
3	rs10510835	60247121	1.18	0.345943801679723	2.96	0.793651312900757	0.169596219325132	0.131852727870306	0.1102	0.0716	0.006	0.0039	0.023	0.0037	0.0037	0.0242	0.1665	0.0152	0.0181	0.0058	0.0787	0.0179	0.0078	0.0031	0.0032	0.1053	0.0918	0.0096	0.0124	0.007	0.024	0.0076	0.0137	0.1621
3	rs35397711	60249580	1.18	0.345943801679723	2.95	0.819141413036571	0.182672490270936	0.169986864259469	0.1098	0.0716	0.006	0.0039	0.023	0.0037	0.0037	0.0242	0.1664	0.0152	0.0181	0.0058	0.0788	0.0179	0.0078	0.0031	0.0032	0.1053	0.0919	0.0096	0.0124	0.007	0.024	0.0076	0.0137	0.1621
3	rs17062647	60250064	1.18	0.345943801679723	2.94	0.845143312120842	0.184676862679438	0.175253740160843	0.1097	0.0716	0.006	0.0039	0.023	0.0037	0.0037	0.0242	0.1665	0.0152	0.0181	0.0058	0.0789	0.0179	0.0078	0.0031	0.0032	0.1054	0.0919	0.0096	0.0124	0.007	0.024	0.0076	0.0137	0.162
3	rs213333	60252827	1.18	0.345943801679723	2.94	0.845143312120842	0.188610287406298	0.160881814645972	0.1091	0.0717	0.006	0.0038	0.0231	0.0036	0.0037	0.0242	0.1664	0.0153	0.0181	0.0058	0.0792	0.018	0.0078	0.0032	0.0032	0.1053	0.0921	0.0097	0.0124	0.0071	0.024	0.0076	0.0137	0.162
3	rs4679651	60256293	1.18	0.345943801679723	2.97	0.768670182966371	0.181048604992295	0.144984041816676	0.1083	0.0718	0.006	0.0038	0.0231	0.0036	0.0037	0.0242	0.1663	0.0152	0.0182	0.0059	0.0796	0.0179	0.0079	0.0032	0.0033	0.1052	0.0921	0.0097	0.0125	0.0072	0.024	0.0077	0.0137	0.1623
3	rs213339	60256485	1.18	0.345943801679723	2.98	0.744195120258389	0.177643801578122	0.142469961976645	0.1082	0.0718	0.0059	0.0038	0.0231	0.0036	0.0037	0.0242	0.1664	0.0152	0.0182	0.0058	0.0796	0.0179	0.0079	0.0033	0.0033	0.1052	0.0921	0.0097	0.0125	0.0072	0.024	0.0077	0.0137	0.1624
3	rs213344	60258799	1.18	0.345943801679723	2.98	0.744195120258389	0.191334997232554	0.192930093404864	0.1081	0.0718	0.006	0.0038	0.0232	0.0036	0.0037	0.0241	0.1662	0.0152	0.0182	0.0058	0.0796	0.0179	0.0079	0.0033	0.0033	0.1054	0.0921	0.0097	0.0126	0.0072	0.0239	0.0077	0.0137	0.1625
3	rs62248473	60269460	1.18	0.345943801679723	2.99	0.72022314582581	0.252864863930295	0.272711009062895	0.1079	0.0718	0.0059	0.0038	0.0231	0.0036	0.0037	0.0241	0.166	0.0152	0.0181	0.0059	0.0798	0.0178	0.0078	0.0033	0.0033	0.1052	0.0921	0.0097	0.0126	0.0072	0.024	0.0077	0.0137	0.1627
3	rs114869851	60271851	1.19	0.311838986457593	2.99	0.72022314582581	0.224067954795093	0.206930766070822	0.1077	0.0717	0.0059	0.0039	0.023	0.0037	0.0037	0.0242	0.1656	0.0152	0.0179	0.0059	0.0802	0.0176	0.0078	0.0034	0.0034	0.1049	0.0921	0.0097	0.0128	0.0073	0.0242	0.0078	0.0136	0.1629
3	rs9826614	60272829	1.19	0.311838986457593	2.99	0.72022314582581	0.179359842427428	0.244655343842672	0.1072	0.0717	0.0057	0.0038	0.0227	0.0038	0.0037	0.0245	0.1652	0.0151	0.0177	0.006	0.0813	0.0172	0.0077	0.0035	0.0035	0.1039	0.0924	0.0097	0.0131	0.0075	0.0244	0.0077	0.0134	0.1636
3	rs75187470	60273376	1.19	0.311838986457593	2.99	0.72022314582581	0.199915970823529	0.261009698670476	0.1072	0.0718	0.0056	0.0038	0.0227	0.0039	0.0037	0.0247	0.165	0.0152	0.0175	0.0061	0.0816	0.0171	0.0077	0.0035	0.0035	0.1032	0.0925	0.0097	0.0133	0.0075	0.0244	0.0077	0.0134	0.1638
3	rs213374	60273768	1.19	0.311838986457593	2.99	0.72022314582581	0.170697038665079	0.206085717253098	0.1071	0.0718	0.0056	0.0038	0.0227	0.0039	0.0037	0.0248	0.1648	0.0153	0.0174	0.0061	0.0819	0.0171	0.0076	0.0036	0.0035	0.1028	0.0926	0.0097	0.0134	0.0076	0.0244	0.0076	0.0133	0.1639
3	rs7628314	60275459	1.19	0.311838986457593	2.99	0.72022314582581	0.181527519444748	0.260781864474684	0.1072	0.0722	0.0056	0.0038	0.0222	0.004	0.0037	0.0249	0.1639	0.0151	0.0174	0.0063	0.0818	0.0172	0.0075	0.0036	0.0036	0.1024	0.0936	0.0096	0.0138	0.0075	0.0243	0.0076	0.0135	0.164
3	rs2049846	60277709	1.18	0.345943801679723	3	0.696751202985924	0.180754251014494	0.247563158973308	0.1071	0.0724	0.0055	0.0037	0.022	0.004	0.0037	0.0249	0.1636	0.0151	0.0174	0.0063	0.0818	0.0172	0.0074	0.0036	0.0036	0.1022	0.094	0.0096	0.0139	0.0074	0.0243	0.0076	0.0135	0.164
3	rs6768755	60286486	1.18	0.345943801679723	3	0.696751202985924	0.171837717250641	0.17385706294121	0.1071	0.0727	0.0058	0.0038	0.0215	0.004	0.0037	0.0249	0.164	0.015	0.0172	0.0065	0.0815	0.0171	0.0077	0.0036	0.0035	0.1015	0.0948	0.0094	0.0137	0.0073	0.024	0.0076	0.0135	0.1644
3	rs78925456	60289560	1.18	0.345943801679723	3	0.696751202985924	0.189062851874055	0.242092185144619	0.1072	0.0727	0.0058	0.0038	0.0216	0.004	0.0037	0.0249	0.164	0.0149	0.0172	0.0066	0.0814	0.0171	0.0077	0.0036	0.0035	0.1014	0.0948	0.0094	0.0138	0.0073	0.0239	0.0076	0.0135	0.1644
3	rs10510837	60289842	1.18	0.345943801679723	3	0.696751202985924	0.186281939664931	0.222660463049279	0.1073	0.0727	0.0058	0.0038	0.0216	0.004	0.0037	0.0249	0.164	0.0149	0.0172	0.0066	0.0814	0.017	0.0077	0.0036	0.0035	0.1014	0.0948	0.0094	0.0138	0.0073	0.0239	0.0076	0.0136	0.1644
3	rs6785656	60297076	1.18	0.345943801679723	3	0.696751202985924	0.171409445021082	0.178762325085799	0.1078	0.0728	0.0059	0.0039	0.0216	0.004	0.0038	0.0247	0.1641	0.0149	0.0172	0.0066	0.0811	0.0171	0.0076	0.0036	0.0034	0.1013	0.0949	0.0094	0.0138	0.0073	0.0237	0.0075	0.0135	0.1646
3	rs7644138	60298229	1.18	0.345943801679723	3.02	0.651294786134349	0.166178498918604	0.165951115140525	0.1078	0.0728	0.0059	0.0039	0.0216	0.004	0.0038	0.0247	0.1642	0.0149	0.0171	0.0067	0.0811	0.0171	0.0076	0.0036	0.0034	0.1012	0.095	0.0094	0.0138	0.0072	0.0237	0.0075	0.0135	0.1646
3	rs35536483	60301046	1.18	0.345943801679723	3.02	0.651294786134349	0.174997366974762	0.13960318846122	0.1077	0.0728	0.0059	0.0039	0.0216	0.004	0.0038	0.0247	0.1642	0.0149	0.017	0.0066	0.0811	0.017	0.0076	0.0035	0.0034	0.1014	0.095	0.0094	0.0139	0.0073	0.0234	0.0074	0.0136	0.1648
3	rs213384	60307263	1.16	0.421630287221885	3.02	0.651294786134349	0.169312809911796	0.0647684788604892	0.1088	0.0728	0.0058	0.0038	0.0211	0.0035	0.0038	0.023	0.163	0.014	0.0164	0.0074	0.0831	0.0169	0.0077	0.0038	0.0032	0.0987	0.0973	0.0098	0.0147	0.0067	0.0226	0.0071	0.0132	0.1682
3	rs73103055	60308959	1.16	0.421630287221885	3.02	0.651294786134349	0.159806863557942	0.0385135930593021	0.1087	0.0728	0.0059	0.0039	0.0211	0.0035	0.0038	0.023	0.1629	0.0139	0.0164	0.0074	0.0831	0.0169	0.0077	0.0038	0.0033	0.0986	0.0973	0.0097	0.0147	0.0067	0.0226	0.0071	0.0132	0.1683
3	rs6446120	60309459	1.16	0.421630287221885	3.02	0.651294786134349	0.158100648604012	0.0326045839394809	0.1087	0.0728	0.0059	0.0039	0.0211	0.0035	0.0038	0.023	0.1628	0.0139	0.0164	0.0074	0.0831	0.0169	0.0077	0.0038	0.0033	0.0987	0.0974	0.0097	0.0147	0.0067	0.0226	0.007	0.0132	0.1682
3	rs11714913	60311652	1.16	0.421630287221885	3.02	0.651294786134349	0.175792501284183	0.0562378374433771	0.1088	0.0726	0.006	0.0039	0.0211	0.0036	0.0039	0.023	0.1628	0.0138	0.0163	0.0073	0.0831	0.0169	0.0077	0.0038	0.0033	0.0987	0.0973	0.0098	0.0147	0.0067	0.0225	0.0071	0.0132	0.1683
3	rs17599363	60320656	1.16	0.421630287221885	3.02	0.651294786134349	0.153413925127786	0.0417752375034905	0.109	0.0721	0.0062	0.004	0.0211	0.0037	0.004	0.0229	0.1625	0.0136	0.0162	0.0073	0.0832	0.0169	0.0078	0.0038	0.0033	0.0989	0.0973	0.0098	0.0148	0.0068	0.0225	0.0072	0.013	0.1686
3	rs17599845	60327391	1.16	0.421630287221885	3.02	0.651294786134349	0.135652203145979	0.0174543109489232	0.1091	0.0718	0.0063	0.004	0.0212	0.0038	0.004	0.0229	0.1624	0.0135	0.0161	0.0073	0.0832	0.0169	0.0078	0.0038	0.0034	0.0988	0.0972	0.0098	0.0147	0.0068	0.0224	0.0073	0.013	0.1687
3	rs78428078	60332701	1.16	0.421630287221885	3.02	0.651294786134349	0.116309361910195	0.0158140810574749	0.1091	0.0717	0.0064	0.004	0.0213	0.0038	0.0042	0.0227	0.1623	0.0134	0.0161	0.0077	0.0831	0.0169	0.008	0.0039	0.0034	0.0988	0.097	0.0099	0.0144	0.0069	0.0225	0.0074	0.0131	0.1684
3	rs4679476	60338006	1.16	0.421630287221885	3.02	0.651294786134349	0.0990667333276475	0.00726765541753995	0.1089	0.0717	0.0065	0.004	0.0213	0.0039	0.0042	0.0226	0.1622	0.0133	0.016	0.0081	0.0831	0.017	0.008	0.0039	0.0034	0.0989	0.0968	0.0099	0.0142	0.0069	0.0224	0.0074	0.0132	0.1683
3	rs115227607	60338138	1.16	0.421630287221885	3.02	0.651294786134349	0.102299995600051	0.00800374386531037	0.1088	0.0719	0.0065	0.0041	0.0213	0.0039	0.0043	0.0226	0.1622	0.0133	0.016	0.0082	0.083	0.017	0.008	0.004	0.0035	0.099	0.0968	0.0099	0.0142	0.0069	0.0224	0.0074	0.0132	0.1681
3	rs73107049	60338577	1.16	0.421630287221885	3.02	0.651294786134349	0.105918331826977	0.00800374386531037	0.1088	0.0718	0.0065	0.0041	0.0213	0.0039	0.0043	0.0224	0.1622	0.0133	0.016	0.0082	0.083	0.017	0.008	0.004	0.0035	0.099	0.0968	0.0099	0.0142	0.0069	0.0224	0.0074	0.0132	0.1681
3	rs35450604	60340126	1.15	0.46334549806667	3.02	0.651294786134349	0.119561257827319	0.00896256560541821	0.1088	0.0717	0.0065	0.0043	0.0213	0.0039	0.0044	0.0218	0.1621	0.0133	0.016	0.0083	0.0832	0.0171	0.0081	0.004	0.0036	0.099	0.0967	0.0099	0.0144	0.0069	0.0223	0.0074	0.0132	0.1681
3	rs76472458	60343992	1.15	0.46334549806667	3.02	0.651294786134349	0.132445578323968	0.0141193108034926	0.1086	0.0717	0.0065	0.0045	0.0214	0.004	0.0045	0.0218	0.1617	0.0133	0.016	0.0083	0.0829	0.0171	0.0082	0.0043	0.0038	0.0989	0.0969	0.0099	0.0144	0.007	0.0223	0.0074	0.0132	0.1678
3	rs34687640	60345525	1.15	0.46334549806667	3.02	0.651294786134349	0.133519574725915	0.0142203211230938	0.1084	0.0716	0.0065	0.0045	0.0214	0.004	0.0045	0.0217	0.1617	0.0134	0.016	0.0083	0.0829	0.0171	0.0083	0.0043	0.0038	0.0988	0.0969	0.0099	0.0144	0.007	0.0223	0.0074	0.0132	0.168
3	rs12485388	60347122	1.15	0.46334549806667	3.02	0.651294786134349	0.138968062777413	0.0138517107630703	0.1082	0.0715	0.0066	0.0046	0.0214	0.004	0.0046	0.0217	0.1616	0.0134	0.016	0.0083	0.0828	0.0171	0.0083	0.0043	0.0038	0.0986	0.0971	0.0099	0.0144	0.0071	0.0223	0.0075	0.0132	0.168
3	rs6773303	60348977	1.14	0.507725131913635	3.02	0.651294786134349	0.175683950873946	0.152430765349601	0.1086	0.0702	0.0067	0.0046	0.0216	0.0053	0.0056	0.0217	0.1604	0.0138	0.0157	0.0089	0.0819	0.0173	0.0089	0.0051	0.0041	0.0943	0.0973	0.0097	0.0148	0.0081	0.0222	0.0084	0.0131	0.1681
3	rs6773500	60349109	1.14	0.507725131913635	3.02	0.651294786134349	0.269957204238535	0.210003689127119	0.1083	0.0697	0.0068	0.0048	0.0216	0.0056	0.0059	0.0218	0.161	0.0135	0.0161	0.0092	0.0811	0.0174	0.0093	0.0049	0.0043	0.0937	0.0975	0.0098	0.0148	0.0083	0.0222	0.0085	0.0124	0.1676
3	rs965033	60349304	1.13	0.554827224596281	3.02	0.651294786134349	0.438435113714486	0.461014564873669	0.1069	0.0698	0.007	0.005	0.0214	0.0061	0.0062	0.0216	0.1605	0.0135	0.0161	0.0094	0.0812	0.0169	0.0096	0.0051	0.0046	0.0933	0.0972	0.0094	0.0152	0.0088	0.0226	0.0091	0.013	0.1666
3	rs73090008	60349431	1.13	0.554827224596281	3.02	0.651294786134349	0.505031827348103	0.468141202009075	0.1068	0.0702	0.0071	0.0051	0.021	0.0063	0.0064	0.0214	0.1595	0.0135	0.0161	0.0096	0.0813	0.0174	0.0096	0.0052	0.0047	0.0929	0.0977	0.0092	0.0155	0.009	0.0225	0.0093	0.0132	0.1655
3	rs970045	60349462	1.13	0.554827224596281	3.02	0.651294786134349	0.54091215753495	0.524621674245552	0.1068	0.0703	0.0072	0.0051	0.021	0.0064	0.0064	0.0213	0.1593	0.0135	0.0161	0.0096	0.0813	0.0174	0.0097	0.0053	0.0047	0.0928	0.0978	0.0092	0.0156	0.0091	0.0224	0.0092	0.0131	0.1652
3	rs35447167	60349742	1.12	0.604706511137083	3.02	0.651294786134349	0.895173217876579	0.95692074381311	0.106	0.0701	0.0076	0.0053	0.0207	0.007	0.0069	0.0213	0.1576	0.014	0.0162	0.0099	0.0813	0.0174	0.0099	0.0056	0.0051	0.0919	0.0991	0.0096	0.016	0.0097	0.0219	0.0096	0.0136	0.1628
3	rs6787887	60349971	1.13	0.554827224596281	3.01	0.673776155564303	1.21502075525091	1.13323629638374	0.1056	0.0692	0.0077	0.0052	0.0211	0.0071	0.0071	0.0214	0.1572	0.0142	0.0159	0.0102	0.0813	0.0169	0.0101	0.0057	0.0051	0.0925	0.0998	0.0099	0.0163	0.0101	0.0217	0.0097	0.0137	0.1611
3	rs6777599	60354255	1.11	0.657414555049712	3.01	0.673776155564303	2.0638784652461	1.54415326806573	0.1041	0.0679	0.0079	0.0051	0.0217	0.0073	0.0074	0.0219	0.1559	0.0148	0.0157	0.0108	0.082	0.0163	0.0099	0.0059	0.0056	0.0932	0.1023	0.0102	0.0172	0.0107	0.0216	0.0099	0.0132	0.1575
3	rs73090039	60358269	1.11	0.657414555049712	3.01	0.673776155564303	2.01348474506656	1.63831808393538	0.1038	0.068	0.0079	0.0051	0.0217	0.0073	0.0074	0.0219	0.1558	0.0147	0.0156	0.0108	0.0822	0.0165	0.01	0.006	0.0056	0.0932	0.1025	0.0102	0.017	0.0107	0.0216	0.0099	0.0131	0.1572
3	rs2687159	60358675	1.11	0.657414555049712	3.03	0.629303794260587	1.9821864240718	1.64964679854879	0.1038	0.068	0.0079	0.0052	0.0217	0.0073	0.0074	0.022	0.1558	0.0147	0.0157	0.0107	0.0822	0.0165	0.01	0.006	0.0056	0.0932	0.1025	0.0102	0.017	0.0107	0.0216	0.0099	0.0131	0.1572
3	rs2736824	60359643	1.11	0.657414555049712	3.04	0.607799794750251	1.94434032838334	1.69998196507099	0.1038	0.068	0.0079	0.0052	0.0216	0.0073	0.0074	0.0218	0.1558	0.0147	0.0156	0.0107	0.0822	0.0165	0.01	0.0061	0.0056	0.0932	0.1025	0.0102	0.017	0.0108	0.0217	0.0099	0.0131	0.1571
3	rs6795869	60360207	1.11	0.657414555049712	3.11	0.470604638115432	1.94456029238006	1.74596664700151	0.1038	0.068	0.0079	0.0052	0.0216	0.0073	0.0074	0.0218	0.1558	0.0147	0.0156	0.0107	0.0823	0.0165	0.01	0.0061	0.0056	0.0933	0.1024	0.0102	0.017	0.0108	0.0217	0.0099	0.0131	0.1571
3	rs75143838	60363741	1.11	0.657414555049712	3.13	0.435575753324506	1.81368345721426	1.73577125823235	0.1038	0.0683	0.008	0.0052	0.0214	0.0073	0.0074	0.0219	0.1555	0.0149	0.0157	0.0107	0.0823	0.0166	0.01	0.006	0.0056	0.093	0.1021	0.0102	0.0169	0.0108	0.0218	0.0099	0.0133	0.1571
3	rs7631068	60364606	1.11	0.657414555049712	3.14	0.418735639412168	1.81432789904919	1.78154252886658	0.1038	0.0684	0.008	0.0052	0.0213	0.0073	0.0074	0.0219	0.1555	0.0149	0.0157	0.0107	0.0823	0.0167	0.01	0.006	0.0057	0.093	0.1021	0.0102	0.0169	0.0108	0.0219	0.0099	0.0133	0.157
3	rs12497472	60367607	1.11	0.657414555049712	3.14	0.418735639412168	1.75462870923477	1.68772692557258	0.1039	0.0684	0.008	0.0052	0.0213	0.0073	0.0074	0.0219	0.1552	0.0148	0.0157	0.0107	0.0821	0.0167	0.01	0.006	0.0056	0.0929	0.1024	0.0102	0.0169	0.0108	0.022	0.0098	0.0134	0.1571
3	rs79666684	60368130	1.11	0.657414555049712	3.14	0.418735639412168	1.74306894826177	1.60770327116388	0.1039	0.0684	0.008	0.0052	0.0213	0.0073	0.0073	0.0219	0.1552	0.0148	0.0157	0.0107	0.0821	0.0167	0.01	0.006	0.0056	0.093	0.1024	0.0102	0.0169	0.0108	0.022	0.0098	0.0135	0.1571
3	rs9841239	60368687	1.11	0.657414555049712	3.14	0.418735639412168	1.74645987542055	1.55192403564062	0.1039	0.0684	0.008	0.0052	0.0213	0.0073	0.0073	0.0219	0.1552	0.0148	0.0157	0.0107	0.0821	0.0167	0.01	0.006	0.0056	0.0929	0.1025	0.0102	0.0169	0.0108	0.022	0.0098	0.0135	0.1571
3	rs116407709	60379528	1.11	0.657414555049712	3.14	0.418735639412168	1.64937906874284	1.28820056581836	0.104	0.0684	0.0079	0.0052	0.0213	0.0073	0.0073	0.0219	0.1551	0.0148	0.0156	0.0107	0.0819	0.0166	0.0099	0.006	0.0057	0.093	0.1029	0.0102	0.0169	0.0107	0.0222	0.0096	0.0135	0.1569
3	rs116119708	60385399	1.11	0.657414555049712	3.14	0.418735639412168	1.64501773974005	1.27965947596105	0.1042	0.0684	0.0079	0.0052	0.0214	0.0073	0.0073	0.0218	0.1551	0.0147	0.0156	0.0107	0.0818	0.0167	0.0099	0.006	0.0057	0.0931	0.1028	0.0103	0.0169	0.0107	0.0223	0.0096	0.0135	0.1566
3	rs9865860	60389254	1.11	0.657414555049712	3.14	0.418735639412168	1.63102701312729	1.26427681356757	0.1043	0.0684	0.0078	0.0052	0.0214	0.0073	0.0073	0.0218	0.1551	0.0147	0.0155	0.0107	0.0817	0.0167	0.0098	0.006	0.0057	0.0932	0.1027	0.0103	0.0169	0.0107	0.0224	0.0095	0.0136	0.1566
3	rs78180588	60391499	1.11	0.657414555049712	3.14	0.418735639412168	1.63216540631024	1.21450845005587	0.1045	0.0684	0.0078	0.0052	0.0214	0.0073	0.0073	0.0218	0.1551	0.0147	0.0155	0.0108	0.0816	0.0167	0.0098	0.006	0.0058	0.0932	0.1027	0.0103	0.0169	0.0107	0.0225	0.0095	0.0136	0.1565
3	rs116687402	60392859	1.11	0.657414555049712	3.14	0.418735639412168	1.63082006294526	1.22563011032393	0.1045	0.0684	0.0078	0.0052	0.0215	0.0073	0.0074	0.0218	0.1551	0.0147	0.0154	0.0107	0.0816	0.0167	0.0097	0.006	0.0058	0.0932	0.1026	0.0103	0.0169	0.0107	0.0225	0.0094	0.0137	0.1565
3	rs113990959	60396967	1.11	0.657414555049712	3.14	0.418735639412168	1.61027540619705	1.21384503527289	0.1048	0.0684	0.0078	0.0052	0.0215	0.0073	0.0074	0.0219	0.1552	0.0147	0.0154	0.0107	0.0815	0.0167	0.0097	0.006	0.0058	0.0933	0.1025	0.0102	0.0169	0.0107	0.0227	0.0094	0.0137	0.1563
3	rs12489848	60399322	1.11	0.657414555049712	3.14	0.418735639412168	1.57406185828282	1.25960152031089	0.1049	0.0684	0.0078	0.0052	0.0216	0.0073	0.0074	0.0219	0.1552	0.0146	0.0155	0.0107	0.0812	0.0166	0.0097	0.006	0.0058	0.0933	0.1023	0.0103	0.0168	0.0106	0.0228	0.0093	0.0138	0.1562
3	rs58118091	60404705	1.11	0.657414555049712	3.14	0.418735639412168	1.55682955710321	1.06952068702776	0.105	0.0684	0.0077	0.0053	0.0217	0.0073	0.0074	0.0219	0.1552	0.0146	0.0155	0.0107	0.081	0.0166	0.0096	0.006	0.0058	0.0934	0.1021	0.0103	0.0169	0.0107	0.0229	0.0093	0.0139	0.1562
3	rs114918794	60408160	1.1	0.712999886098274	3.14	0.418735639412168	1.17823555929794	0.624294597119627	0.1068	0.0694	0.0075	0.0052	0.0221	0.0063	0.006	0.0217	0.1542	0.0149	0.0156	0.011	0.0781	0.0171	0.0086	0.0052	0.0058	0.0954	0.1021	0.0104	0.0169	0.0107	0.0246	0.009	0.0138	0.157
3	rs17063058	60410706	1.1	0.712999886098274	3.14	0.418735639412168	1.2331578291394	0.561556464390271	0.107	0.0695	0.0075	0.0052	0.0222	0.0062	0.0058	0.0217	0.1541	0.0149	0.0156	0.0111	0.0777	0.0172	0.0084	0.0051	0.0058	0.0956	0.1021	0.0104	0.0169	0.0107	0.0248	0.0089	0.0138	0.1571
3	rs9877074	60412561	1.1	0.712999886098274	3.14	0.418735639412168	1.20696244725695	0.595086069698744	0.1071	0.0696	0.0075	0.0052	0.0222	0.0061	0.0057	0.0217	0.1543	0.0149	0.0154	0.011	0.0776	0.0172	0.0084	0.005	0.0058	0.0957	0.1021	0.0104	0.0169	0.0107	0.0248	0.0088	0.0138	0.1572
3	rs151739	60416358	1.1	0.712999886098274	3.15	0.402339212139645	1.13664855331315	0.575280730199932	0.1075	0.0698	0.0075	0.0052	0.0222	0.0061	0.0058	0.0217	0.1542	0.0149	0.0155	0.011	0.0776	0.0172	0.0083	0.005	0.0057	0.0958	0.102	0.0104	0.0169	0.0107	0.0249	0.0088	0.0138	0.1572
3	rs78225966	60419275	1.1	0.712999886098274	3.15	0.402339212139645	1.07613302843439	0.507904988062322	0.1075	0.0699	0.0075	0.0052	0.0222	0.006	0.0057	0.0217	0.1542	0.0148	0.0156	0.0109	0.0776	0.0172	0.0083	0.0049	0.0057	0.0958	0.102	0.0104	0.0169	0.0106	0.0249	0.0088	0.0138	0.1575
3	rs115415288	60419511	1.1	0.712999886098274	3.15	0.402339212139645	1.07480718636506	0.505567355484181	0.1075	0.0699	0.0075	0.0052	0.0222	0.006	0.0057	0.0217	0.1542	0.0148	0.0156	0.0109	0.0776	0.0172	0.0083	0.0049	0.0057	0.0958	0.102	0.0104	0.0169	0.0106	0.0249	0.0088	0.0138	0.1575
3	rs79096395	60419915	1.1	0.712999886098274	3.15	0.402339212139645	1.0684522692092	0.504742962485496	0.1075	0.0699	0.0075	0.0052	0.0222	0.006	0.0057	0.0217	0.1542	0.0148	0.0156	0.0109	0.0776	0.0172	0.0083	0.0049	0.0057	0.0958	0.102	0.0104	0.0169	0.0106	0.0249	0.0088	0.0138	0.1575
3	rs77120193	60421221	1.1	0.712999886098274	3.17	0.370859203571921	1.06308008265997	0.496654715416259	0.1075	0.07	0.0075	0.0052	0.0222	0.006	0.0057	0.0217	0.1542	0.0148	0.0156	0.0109	0.0775	0.0172	0.0083	0.0049	0.0057	0.0959	0.102	0.0104	0.0169	0.0106	0.0249	0.0088	0.0138	0.1575
3	rs73098257	60434982	1.1	0.712999886098274	3.17	0.370859203571921	1.01315173395435	0.457127239519152	0.1077	0.0699	0.0075	0.0051	0.0222	0.0059	0.0057	0.0217	0.1542	0.0147	0.0156	0.0109	0.0775	0.0173	0.0083	0.0048	0.0056	0.0959	0.102	0.0104	0.0168	0.0105	0.025	0.0088	0.0138	0.1575
3	rs12629110	60435225	1.1	0.712999886098274	3.17	0.370859203571921	1.01159910018847	0.458198741319616	0.1077	0.0699	0.0075	0.0051	0.0222	0.0059	0.0057	0.0217	0.1542	0.0147	0.0156	0.0109	0.0775	0.0173	0.0083	0.0048	0.0056	0.0959	0.102	0.0104	0.0168	0.0105	0.025	0.0088	0.0138	0.1575
3	rs4679541	60436442	1.1	0.712999886098274	3.17	0.370859203571921	1.00479623869405	0.452046641999105	0.1077	0.0699	0.0075	0.0051	0.0222	0.0059	0.0057	0.0217	0.1542	0.0147	0.0156	0.0109	0.0775	0.0173	0.0083	0.0048	0.0056	0.0959	0.102	0.0104	0.0168	0.0105	0.025	0.0088	0.0138	0.1575
3	rs79509821	60445939	1.1	0.712999886098274	3.17	0.370859203571921	0.981602546262881	0.421752534991951	0.1079	0.0699	0.0074	0.0051	0.0222	0.0059	0.0056	0.0217	0.1539	0.0147	0.0156	0.0109	0.0777	0.0175	0.0083	0.0049	0.0056	0.0958	0.1021	0.0103	0.0167	0.0105	0.0252	0.0088	0.0138	0.1575
3	rs71313772	60446428	1.1	0.712999886098274	3.17	0.370859203571921	0.975222881432127	0.420835442213674	0.1079	0.0699	0.0074	0.0051	0.0222	0.0059	0.0056	0.0217	0.1539	0.0147	0.0156	0.0109	0.0777	0.0175	0.0083	0.0049	0.0056	0.0958	0.1021	0.0103	0.0167	0.0105	0.0252	0.0088	0.0138	0.1575
3	rs17063200	60447719	1.1	0.712999886098274	3.17	0.370859203571921	0.966912576359035	0.41586638861784	0.108	0.0699	0.0073	0.0051	0.0222	0.0059	0.0056	0.0218	0.1539	0.0147	0.0156	0.0109	0.0777	0.0175	0.0083	0.0049	0.0055	0.0958	0.1021	0.0103	0.0166	0.0104	0.0252	0.0087	0.0139	0.1574
3	rs473944	60456745	1.1	0.712999886098274	3.17	0.370859203571921	0.923725510005048	0.407663700213299	0.108	0.0699	0.0073	0.0051	0.0223	0.0059	0.0055	0.0218	0.1537	0.0147	0.0156	0.011	0.0778	0.0176	0.0083	0.0049	0.0055	0.0957	0.1021	0.0103	0.0166	0.0104	0.0253	0.0087	0.0139	0.1574
3	rs34197269	60461891	1.1	0.712999886098274	3.17	0.370859203571921	0.959475242857242	0.436234219458286	0.1078	0.0698	0.0074	0.0052	0.0223	0.006	0.0055	0.0218	0.1528	0.0148	0.0157	0.011	0.0776	0.0176	0.0084	0.0051	0.0057	0.0957	0.1022	0.0103	0.0164	0.0105	0.0254	0.0087	0.014	0.1576
3	rs9868373	60461994	1.1	0.712999886098274	3.17	0.370859203571921	0.957956889654974	0.436763289897696	0.1078	0.0698	0.0074	0.0053	0.0223	0.006	0.0055	0.0218	0.1528	0.0148	0.0157	0.011	0.0776	0.0176	0.0084	0.0051	0.0057	0.0957	0.1022	0.0103	0.0164	0.0105	0.0254	0.0088	0.014	0.1576
3	rs116988392	60464669	1.1	0.712999886098274	3.17	0.370859203571921	1.07224574943194	0.448046253849475	0.1078	0.0699	0.0074	0.0052	0.0224	0.006	0.0055	0.0218	0.1527	0.0149	0.0157	0.011	0.0775	0.0177	0.0084	0.0051	0.0057	0.0957	0.1021	0.0103	0.0163	0.0105	0.0254	0.0087	0.0139	0.1576
3	rs9818349	60472107	1.1	0.712999886098274	3.16	0.386381943985473	0.86481591992975	0.39512213763821	0.1076	0.0702	0.0074	0.0052	0.0228	0.0057	0.0055	0.0219	0.1523	0.0151	0.0159	0.0108	0.0771	0.0179	0.0083	0.0053	0.0058	0.0961	0.1017	0.0104	0.0162	0.0105	0.0255	0.0086	0.014	0.1574
3	rs13070051	60472253	1.1	0.712999886098274	3.16	0.386381943985473	0.901001585286779	0.412345501795286	0.1077	0.0702	0.0074	0.0052	0.0228	0.0057	0.0055	0.0219	0.1522	0.0151	0.0159	0.0108	0.0771	0.0179	0.0083	0.0053	0.0058	0.0961	0.1017	0.0104	0.0162	0.0105	0.0255	0.0086	0.014	0.1574
3	rs71313774	60473213	1.11	0.657414555049712	3.15	0.402339212139645	0.944168833532688	0.420966422415988	0.1077	0.0702	0.0075	0.0052	0.0229	0.0057	0.0055	0.0219	0.1517	0.0152	0.0159	0.0108	0.0771	0.018	0.0083	0.0053	0.0058	0.0961	0.1017	0.0103	0.0161	0.0106	0.0255	0.0086	0.014	0.1575
3	rs73100284	60474774	1.11	0.657414555049712	3.15	0.402339212139645	0.948279769141549	0.424375768382391	0.1078	0.0702	0.0075	0.0052	0.0229	0.0056	0.0055	0.0219	0.1513	0.0152	0.016	0.0108	0.0772	0.018	0.0083	0.0053	0.0058	0.0962	0.1017	0.0103	0.0161	0.0106	0.0255	0.0086	0.014	0.1576
3	rs375127	60475269	1.11	0.657414555049712	3.14	0.418735639412168	0.917835963188574	0.411954795299882	0.1078	0.0702	0.0075	0.0052	0.023	0.0056	0.0055	0.0219	0.1512	0.0152	0.016	0.0108	0.0772	0.018	0.0083	0.0053	0.0058	0.0962	0.1017	0.0103	0.0161	0.0107	0.0256	0.0086	0.014	0.1576
3	rs79213821	60475750	1.11	0.657414555049712	3.14	0.418735639412168	0.963867168896944	0.440206414203479	0.1077	0.0702	0.0075	0.0052	0.023	0.0056	0.0055	0.0219	0.1511	0.0153	0.016	0.0108	0.0772	0.0181	0.0083	0.0053	0.0058	0.0961	0.1017	0.0103	0.0161	0.0107	0.0256	0.0086	0.014	0.1576
3	rs9822030	60476079	1.11	0.657414555049712	3.14	0.418735639412168	0.966574002271842	0.452847845910839	0.1077	0.0703	0.0075	0.0052	0.023	0.0056	0.0055	0.0219	0.1511	0.0153	0.0159	0.0109	0.0771	0.0182	0.0084	0.0053	0.0058	0.096	0.1017	0.0103	0.0161	0.0107	0.0256	0.0086	0.014	0.1576
3	rs9311766	60477431	1.11	0.657414555049712	3.14	0.418735639412168	0.971657738969279	0.455387457505408	0.1078	0.0702	0.0076	0.0052	0.023	0.0056	0.0056	0.0219	0.1509	0.0153	0.0159	0.0108	0.0771	0.0182	0.0084	0.0053	0.0058	0.096	0.1017	0.0103	0.0161	0.0107	0.0256	0.0086	0.014	0.1576
3	rs242222	60479647	1.13	0.554827224596281	3.14	0.418735639412168	1.04300973509175	0.595515291962389	0.111	0.0692	0.0091	0.0051	0.0248	0.0056	0.0055	0.0216	0.1482	0.016	0.0152	0.0102	0.0736	0.0194	0.0087	0.0061	0.0058	0.0962	0.0987	0.0102	0.0153	0.0112	0.0257	0.0085	0.0146	0.1598
3	rs2594268	60480401	1.13	0.554827224596281	3.14	0.418735639412168	1.28458496638727	0.650611756862963	0.1122	0.0694	0.0095	0.0051	0.0251	0.0057	0.0055	0.0214	0.1473	0.0162	0.015	0.0099	0.0723	0.0199	0.0089	0.0064	0.0058	0.0966	0.098	0.0101	0.0149	0.0112	0.0258	0.0084	0.0146	0.1602
3	rs9848952	60480676	1.13	0.554827224596281	3.13	0.435575753324506	1.31944183234721	0.581959420941947	0.1124	0.0699	0.0096	0.0051	0.0251	0.0055	0.0055	0.0211	0.148	0.0162	0.0149	0.0098	0.0716	0.02	0.0089	0.0064	0.0058	0.0967	0.0978	0.0101	0.0147	0.011	0.0257	0.0083	0.0143	0.1608
3	rs2197750	60481410	1.14	0.507725131913635	3.13	0.435575753324506	1.30740190102096	0.389340733504436	0.1148	0.0697	0.0095	0.0048	0.0251	0.0054	0.0052	0.0208	0.1477	0.0163	0.0147	0.0094	0.0704	0.0197	0.0088	0.0063	0.0057	0.0979	0.0991	0.0101	0.0142	0.0106	0.0255	0.008	0.014	0.1618
3	rs114857806	60482652	1.14	0.507725131913635	3.09	0.50746005104726	1.20150947216151	0.302285309496075	0.1161	0.0698	0.0095	0.0047	0.0249	0.0053	0.0054	0.0207	0.1476	0.0163	0.0145	0.0091	0.07	0.0196	0.0088	0.0062	0.0056	0.0982	0.0992	0.01	0.014	0.0104	0.0255	0.0077	0.0136	0.1628
3	rs6789802	60483364	1.14	0.507725131913635	3.09	0.50746005104726	1.12672658471798	0.258961436124977	0.1168	0.0699	0.0095	0.0047	0.0249	0.0053	0.0054	0.0207	0.1476	0.0163	0.0144	0.0089	0.0698	0.0195	0.0087	0.0061	0.0055	0.0984	0.0992	0.0101	0.0139	0.0102	0.0255	0.0076	0.0134	0.1633
3	rs28373656	60484283	1.14	0.507725131913635	3.09	0.50746005104726	0.984585564372409	0.216087116348396	0.1177	0.0699	0.0094	0.0046	0.0248	0.0054	0.0055	0.0207	0.1472	0.0162	0.0144	0.0087	0.0695	0.0194	0.0086	0.006	0.0055	0.0987	0.099	0.0099	0.0138	0.0101	0.0257	0.0075	0.0131	0.1644
3	rs34074099	60485737	1.14	0.507725131913635	3.09	0.50746005104726	0.942409270105819	0.236329154656731	0.1181	0.0701	0.0094	0.0046	0.0247	0.0055	0.0056	0.0207	0.1471	0.016	0.0144	0.0087	0.0695	0.0193	0.0086	0.0059	0.0054	0.0989	0.0989	0.0099	0.0137	0.0101	0.0258	0.0073	0.0131	0.1647
3	rs6767126	60486957	1.13	0.554827224596281	3.09	0.50746005104726	0.945007199003344	0.260554092563123	0.1182	0.0702	0.0094	0.0045	0.0246	0.0055	0.0057	0.0207	0.1471	0.016	0.0144	0.0087	0.0693	0.0192	0.0085	0.0059	0.0054	0.099	0.0991	0.0098	0.0137	0.0101	0.0258	0.0072	0.013	0.1648
3	rs75790563	60487327	1.13	0.554827224596281	3.09	0.50746005104726	0.950295986264258	0.263862866923018	0.1183	0.0702	0.0094	0.0045	0.0246	0.0055	0.0058	0.0207	0.1471	0.016	0.0144	0.0087	0.0692	0.0192	0.0085	0.0059	0.0054	0.0989	0.0991	0.0098	0.0137	0.0101	0.0259	0.0072	0.013	0.1649
3	rs55996445	60488291	1.13	0.554827224596281	3.09	0.50746005104726	1.01254781675593	0.282699237565896	0.1185	0.0703	0.0095	0.0044	0.0245	0.0055	0.0059	0.0207	0.1473	0.0158	0.0144	0.0086	0.069	0.0191	0.0087	0.0059	0.0054	0.0988	0.0991	0.0097	0.0137	0.0101	0.0259	0.0072	0.0129	0.1651
3	rs10510845	60491927	1.13	0.554827224596281	3.08	0.526582953384854	1.13538384891887	0.361171639010053	0.1187	0.0705	0.0096	0.0043	0.0244	0.0054	0.006	0.0207	0.1472	0.0157	0.0144	0.0085	0.0687	0.019	0.0091	0.0058	0.0053	0.0988	0.0992	0.0095	0.0135	0.0102	0.0259	0.0071	0.0128	0.1655
3	rs9826469	60496438	1.13	0.554827224596281	3.08	0.526582953384854	1.19100044626291	0.394864686318367	0.1188	0.0705	0.0095	0.0043	0.0244	0.0056	0.0062	0.0206	0.1476	0.0153	0.0144	0.0086	0.0684	0.0189	0.0092	0.0058	0.0054	0.0999	0.0989	0.0093	0.0133	0.0103	0.0256	0.0071	0.0129	0.1654
3	rs17063396	60497106	1.13	0.554827224596281	3.08	0.526582953384854	1.18640257866103	0.404809802999131	0.1188	0.0705	0.0095	0.0043	0.0244	0.0056	0.0062	0.0206	0.1476	0.0153	0.0144	0.0086	0.0685	0.0189	0.0092	0.0058	0.0054	0.0999	0.0988	0.0093	0.0133	0.0103	0.0256	0.0071	0.0129	0.1654
3	rs73833964	60497898	1.13	0.554827224596281	3.08	0.526582953384854	1.18346358583717	0.40455063014013	0.1189	0.0705	0.0095	0.0043	0.0244	0.0056	0.0062	0.0205	0.1476	0.0153	0.0145	0.0086	0.0685	0.0189	0.0092	0.0058	0.0054	0.0999	0.0987	0.0093	0.0133	0.0103	0.0256	0.0071	0.0129	0.1654
3	rs2077587	60500082	1.13	0.554827224596281	3.09	0.50746005104726	1.12034069140032	0.393706729342661	0.119	0.0705	0.0095	0.0042	0.0243	0.0056	0.0062	0.0205	0.1477	0.0153	0.0144	0.0086	0.0685	0.0189	0.0092	0.0058	0.0053	0.1001	0.0986	0.0093	0.0133	0.0103	0.0255	0.0072	0.0128	0.1655
3	rs116726867	60501742	1.13	0.554827224596281	3.09	0.50746005104726	1.11217700486349	0.371254024932243	0.119	0.0705	0.0095	0.0042	0.0243	0.0056	0.0062	0.0205	0.1476	0.0153	0.0144	0.0086	0.0684	0.0188	0.0091	0.0058	0.0053	0.1001	0.0985	0.0093	0.0133	0.0103	0.0255	0.0072	0.0128	0.1655
3	rs1823242	60507811	1.14	0.507725131913635	3.07	0.546174590811499	1.26974193834646	0.537840807472134	0.1204	0.0706	0.0096	0.004	0.0239	0.0058	0.0064	0.0203	0.1471	0.0152	0.0143	0.0089	0.0678	0.0185	0.009	0.0063	0.0052	0.1005	0.0983	0.0091	0.0132	0.01	0.0248	0.0071	0.0129	0.167
3	rs80171647	60508340	1.13	0.554827224596281	3.07	0.546174590811499	1.30463673952306	0.463834905424279	0.1208	0.0706	0.0095	0.0039	0.0239	0.0059	0.0064	0.0203	0.147	0.0152	0.0143	0.0089	0.0677	0.0183	0.0089	0.0064	0.0052	0.1004	0.0983	0.009	0.0131	0.0099	0.0244	0.0071	0.013	0.1677
3	rs11711026	60508567	1.13	0.554827224596281	3.07	0.546174590811499	1.34277947321584	0.459270901946827	0.121	0.0706	0.0094	0.0039	0.0239	0.006	0.0064	0.0203	0.1469	0.0152	0.0143	0.0089	0.0675	0.0183	0.009	0.0064	0.0052	0.1006	0.0983	0.009	0.013	0.0098	0.0242	0.007	0.013	0.1679
3	rs35776137	60510791	1.13	0.554827224596281	3.07	0.546174590811499	1.33008304925832	0.458332725394307	0.1219	0.0706	0.0093	0.004	0.0238	0.0061	0.0063	0.0202	0.1468	0.015	0.0141	0.0089	0.0662	0.0182	0.0091	0.0065	0.0053	0.1016	0.0977	0.009	0.013	0.0097	0.0239	0.007	0.0129	0.1688
3	rs78569995	60515315	1.13	0.554827224596281	3.07	0.546174590811499	1.30282628857112	0.355160200078183	0.1231	0.0705	0.0091	0.0039	0.0238	0.006	0.0061	0.0202	0.1466	0.015	0.014	0.0088	0.0655	0.0183	0.0092	0.0065	0.0052	0.1022	0.0972	0.0091	0.0129	0.0097	0.0236	0.0069	0.0129	0.1698
3	rs1014595	60516133	1.13	0.554827224596281	3.11	0.470604638115432	1.31771928035607	0.409872733343736	0.1231	0.0704	0.009	0.0039	0.0238	0.006	0.0061	0.0202	0.1466	0.015	0.014	0.0087	0.0655	0.0183	0.0092	0.0065	0.0052	0.1023	0.0972	0.0092	0.0129	0.0097	0.0236	0.0069	0.0129	0.1699
3	rs73103782	60518023	1.13	0.554827224596281	3.12	0.452863978564029	1.28164895496471	0.370621581428709	0.1232	0.0704	0.009	0.0039	0.0238	0.0059	0.0061	0.0202	0.1467	0.015	0.014	0.0087	0.0654	0.0183	0.0092	0.0065	0.0052	0.1023	0.0972	0.0092	0.0129	0.0096	0.0236	0.007	0.0129	0.1699
3	rs2594257	60523330	1.13	0.554827224596281	3.13	0.435575753324506	1.32001620578996	0.323110535645805	0.1234	0.0705	0.009	0.0038	0.0238	0.0059	0.006	0.0201	0.1468	0.015	0.014	0.0086	0.0653	0.0183	0.0093	0.0065	0.0052	0.1024	0.0972	0.0092	0.0128	0.0096	0.0236	0.0069	0.0129	0.17
3	rs6446132	60526817	1.13	0.554827224596281	3.11	0.470604638115432	1.28818744515849	0.322017050540141	0.1235	0.0704	0.0089	0.0038	0.0238	0.0059	0.006	0.0201	0.1469	0.015	0.0139	0.0086	0.0655	0.0183	0.0093	0.0065	0.0052	0.1021	0.0972	0.0092	0.0128	0.0096	0.0236	0.007	0.0129	0.1702
3	rs73105645	60540116	1.13	0.554827224596281	3.11	0.470604638115432	1.26785584862529	0.295633643836388	0.1239	0.0702	0.0089	0.0037	0.0238	0.0058	0.0059	0.02	0.147	0.0152	0.0138	0.0086	0.0651	0.0183	0.0093	0.0067	0.0051	0.1023	0.0968	0.0091	0.0128	0.0094	0.0245	0.007	0.0127	0.1704
3	Affx-22541434	60541225	1.13	0.554827224596281	3.11	0.470604638115432	1.30168333839739	0.316928604656389	0.124	0.0702	0.0088	0.0037	0.0238	0.0057	0.0058	0.02	0.1471	0.0152	0.0138	0.0086	0.0651	0.0183	0.0093	0.0067	0.0051	0.1023	0.0968	0.0091	0.0128	0.0093	0.0246	0.007	0.0127	0.1704
3	rs79599271	60544099	1.13	0.554827224596281	3.11	0.470604638115432	1.2514922866852	0.263634257156955	0.1241	0.07	0.0088	0.0037	0.0238	0.0058	0.0058	0.02	0.1471	0.0152	0.0137	0.0086	0.065	0.0183	0.0091	0.0067	0.0051	0.1023	0.0969	0.009	0.0127	0.0093	0.0248	0.007	0.0126	0.1707
3	rs6805412	60544479	1.13	0.554827224596281	3.11	0.470604638115432	1.24249911865338	0.298597630910334	0.1241	0.07	0.0087	0.0037	0.0238	0.0058	0.0058	0.02	0.1472	0.0152	0.0137	0.0086	0.065	0.0183	0.0091	0.0067	0.0051	0.1024	0.0968	0.009	0.0127	0.0093	0.0248	0.0071	0.0126	0.1708
3	rs17063517	60546244	1.13	0.554827224596281	3.11	0.470604638115432	1.22710059130477	0.267184636499526	0.1242	0.07	0.0087	0.0036	0.0238	0.0057	0.0057	0.02	0.1471	0.0152	0.0137	0.0086	0.065	0.0183	0.0092	0.0067	0.005	0.1027	0.0968	0.009	0.0127	0.0093	0.0249	0.0071	0.0126	0.1708
3	rs1447960	60548808	1.14	0.507725131913635	3.12	0.452863978564029	1.31905896933317	0.292678604437585	0.1243	0.07	0.0087	0.0036	0.0238	0.0057	0.0057	0.0199	0.1471	0.0152	0.0136	0.0086	0.065	0.0183	0.0092	0.0069	0.005	0.1028	0.0968	0.009	0.0126	0.0092	0.0249	0.007	0.0126	0.1707
3	rs9863683	60548937	1.14	0.507725131913635	3.12	0.452863978564029	1.31972900723138	0.292796633443496	0.1243	0.07	0.0087	0.0036	0.0238	0.0057	0.0057	0.0199	0.1471	0.0152	0.0136	0.0086	0.065	0.0183	0.0092	0.0069	0.005	0.1028	0.0968	0.009	0.0126	0.0092	0.0249	0.007	0.0126	0.1707
3	rs75883200	60556204	1.14	0.507725131913635	3.12	0.452863978564029	1.40184284361265	0.280483049118444	0.1246	0.0699	0.0087	0.0036	0.0237	0.0057	0.0057	0.0199	0.1468	0.0152	0.0134	0.0085	0.0647	0.0183	0.0091	0.0069	0.005	0.103	0.0969	0.0091	0.0125	0.0092	0.0253	0.0069	0.0127	0.1706
3	rs2856017	60559047	1.14	0.507725131913635	3.12	0.452863978564029	1.3759827143912	0.228205386790011	0.1247	0.0699	0.0086	0.0034	0.0237	0.0056	0.0056	0.0198	0.1469	0.0152	0.0134	0.0085	0.0648	0.0185	0.0091	0.0068	0.0048	0.1031	0.097	0.0091	0.0126	0.0092	0.0253	0.0069	0.0128	0.1708
3	rs13076604	60561326	1.14	0.507725131913635	3.12	0.452863978564029	1.30387432790626	0.223635747212116	0.1248	0.0698	0.0086	0.0034	0.0237	0.0056	0.0056	0.0197	0.147	0.0152	0.0134	0.0085	0.0649	0.0185	0.009	0.0067	0.0048	0.1032	0.097	0.0091	0.0126	0.0092	0.0254	0.0069	0.0128	0.1709
3	rs12495226	60562113	1.14	0.507725131913635	3.13	0.435575753324506	1.26371023390501	0.213946050265809	0.1248	0.0698	0.0086	0.0034	0.0237	0.0055	0.0056	0.0197	0.147	0.0152	0.0133	0.0085	0.0649	0.0185	0.009	0.0066	0.0048	0.1031	0.097	0.0091	0.0126	0.0092	0.0254	0.0069	0.0128	0.1711
3	rs78130434	60568180	1.14	0.507725131913635	3.15	0.402339212139645	1.42610753742936	0.254427924721976	0.1248	0.0696	0.0085	0.0035	0.0237	0.0055	0.0056	0.0198	0.1465	0.0152	0.0133	0.0085	0.0649	0.0184	0.009	0.007	0.0051	0.103	0.0965	0.0091	0.0127	0.0093	0.0261	0.0069	0.0128	0.171
3	rs9880898	60569815	1.14	0.507725131913635	3.18	0.355766254763284	1.40350792006948	0.288086756597189	0.1248	0.0695	0.0085	0.0035	0.0238	0.0055	0.0056	0.0198	0.1464	0.0152	0.0133	0.0086	0.0648	0.0185	0.009	0.007	0.0051	0.1029	0.0964	0.0091	0.0127	0.0093	0.0262	0.007	0.0129	0.171
3	rs79882389	60570143	1.13	0.554827224596281	3.19	0.341098255896361	1.41695328975894	0.311022509625061	0.1246	0.0693	0.0085	0.0036	0.0238	0.0056	0.0057	0.0198	0.1464	0.0152	0.0133	0.0086	0.0647	0.0184	0.009	0.0071	0.0051	0.1034	0.0964	0.0091	0.0127	0.0093	0.0264	0.007	0.0128	0.1704
3	rs2734368	60571437	1.13	0.554827224596281	3.23	0.286575202599778	1.3698613500742	0.243539869131469	0.1246	0.0693	0.0085	0.0036	0.0238	0.0056	0.0057	0.0198	0.1464	0.0152	0.0133	0.0085	0.0646	0.0184	0.009	0.0071	0.0051	0.1035	0.0964	0.0091	0.0127	0.0093	0.0264	0.007	0.0128	0.1704
3	rs73093554	60571905	1.14	0.507725131913635	3.23	0.286575202599778	1.36152173073637	0.226025617523983	0.1246	0.0693	0.0085	0.0036	0.0238	0.0056	0.0057	0.0198	0.1465	0.0152	0.0133	0.0085	0.0646	0.0184	0.009	0.0071	0.0051	0.1035	0.0963	0.0091	0.0127	0.0093	0.0264	0.007	0.0128	0.1704
3	rs13079016	60573681	1.14	0.507725131913635	3.24	0.273955600409011	1.27210105997656	0.168407900013418	0.1243	0.0694	0.0083	0.0036	0.0237	0.0055	0.0055	0.0197	0.1469	0.0152	0.0134	0.008	0.0643	0.0183	0.009	0.0071	0.005	0.1042	0.0959	0.0091	0.0126	0.0093	0.0267	0.0071	0.0128	0.1712
3	rs13085258	60574721	1.15	0.46334549806667	3.25	0.261729658797372	1.47459847006923	0.122506652000453	0.1245	0.0693	0.0083	0.0035	0.0235	0.0054	0.0048	0.0195	0.1473	0.0152	0.0135	0.0078	0.0642	0.0182	0.0092	0.0071	0.0049	0.1046	0.0955	0.009	0.0125	0.0093	0.0268	0.0072	0.0129	0.172
3	rs2178808	60576077	1.16	0.421630287221885	3.25	0.261729658797372	0.114535801584609	0.0355814236323044	0.1231	0.0691	0.0067	0.0037	0.0216	0.0042	0.0048	0.0184	0.1501	0.0144	0.0151	0.0079	0.0667	0.0181	0.0092	0.0062	0.0047	0.1063	0.0927	0.0094	0.0127	0.0086	0.0275	0.0075	0.0132	0.1741
3	rs2734370	60576769	1.16	0.421630287221885	3.26	0.249891789602986	0.0213105409976893	0.0140521706072025	0.1248	0.069	0.0065	0.0038	0.0208	0.0035	0.0045	0.0178	0.1516	0.0135	0.0168	0.0078	0.0679	0.018	0.0088	0.0047	0.0042	0.1072	0.0915	0.0099	0.013	0.0076	0.0274	0.0072	0.0129	0.1753
3	rs2682968	60586524	1.16	0.421630287221885	3.26	0.249891789602986	0.0103559694355369	0.0045437666036054	0.1245	0.0688	0.0065	0.0038	0.021	0.0034	0.0045	0.0177	0.1513	0.0135	0.0169	0.0076	0.0682	0.018	0.0086	0.0045	0.0041	0.1077	0.0917	0.0099	0.0131	0.0075	0.0274	0.0071	0.0131	0.1756
3	rs11130777	60589455	1.16	0.421630287221885	3.26	0.249891789602986	0.00961860432841124	0.00271166266581082	0.1245	0.0688	0.0068	0.0038	0.021	0.0034	0.0045	0.0176	0.1513	0.0135	0.0169	0.0075	0.0684	0.0181	0.0086	0.0045	0.004	0.1076	0.0918	0.01	0.0131	0.0074	0.0275	0.007	0.0131	0.1758
3	rs35710425	60590350	1.16	0.421630287221885	3.26	0.249891789602986	0.0105266609939186	0.00204512109275584	0.1244	0.0688	0.0068	0.0038	0.021	0.0034	0.0045	0.0176	0.1512	0.0135	0.0169	0.0075	0.0684	0.0181	0.0085	0.0044	0.004	0.1076	0.0919	0.01	0.0131	0.0074	0.0276	0.007	0.0131	0.1758
3	rs75240439	60591278	1.16	0.421630287221885	3.26	0.249891789602986	0.00933605504163846	0.00167935710784455	0.1243	0.0688	0.0068	0.0038	0.021	0.0033	0.0045	0.0176	0.1513	0.0135	0.0169	0.0075	0.0684	0.0181	0.0085	0.0044	0.0039	0.1076	0.0919	0.01	0.0131	0.0074	0.0276	0.007	0.0131	0.1758
3	rs2682971	60591506	1.16	0.421630287221885	3.26	0.249891789602986	0.00922870286767511	0.00142127271852618	0.1243	0.0689	0.0069	0.0038	0.021	0.0033	0.0045	0.0176	0.1511	0.0135	0.017	0.0075	0.0684	0.0181	0.0085	0.0044	0.0039	0.1076	0.0919	0.01	0.0131	0.0074	0.0277	0.007	0.0131	0.1758
3	rs13100376	60592751	1.16	0.421630287221885	3.27	0.2384362992664	0.00880395614550264	0.00148102039808509	0.1242	0.0689	0.0069	0.0038	0.021	0.0033	0.0045	0.0176	0.1511	0.0136	0.017	0.0075	0.0684	0.0182	0.0085	0.0044	0.0039	0.1075	0.0921	0.01	0.0131	0.0074	0.0277	0.007	0.013	0.1758
3	rs2856034	60594367	1.16	0.421630287221885	3.28	0.227357389834261	0.00912229080716088	0.000474587567462036	0.1235	0.0689	0.007	0.0037	0.0208	0.0032	0.0045	0.0176	0.1508	0.0136	0.0174	0.0075	0.0688	0.0183	0.0084	0.0042	0.0039	0.1068	0.093	0.01	0.0132	0.0075	0.0278	0.007	0.0131	0.1757
3	rs17670088	60595646	1.16	0.421630287221885	3.28	0.227357389834261	0.00842594391007055	0.00028993304918209	0.1233	0.069	0.007	0.0036	0.0207	0.0031	0.0045	0.0173	0.1504	0.0137	0.0178	0.0073	0.0689	0.0183	0.0084	0.0041	0.0038	0.1067	0.0933	0.01	0.0132	0.0075	0.0281	0.0071	0.0132	0.1761
3	rs2856037	60600900	1.16	0.421630287221885	3.28	0.227357389834261	0.00945919376676349	0.000952612454641915	0.1233	0.0689	0.007	0.0036	0.0208	0.0031	0.0045	0.0176	0.1503	0.0137	0.018	0.0072	0.0687	0.0181	0.0084	0.0041	0.0037	0.1065	0.0933	0.0099	0.0134	0.0075	0.0285	0.0069	0.0132	0.1764
3	rs116103089	60601300	1.16	0.421630287221885	3.29	0.21664916022799	0.00925788728448364	0.001647113599016	0.1234	0.0688	0.007	0.0036	0.0208	0.0031	0.0045	0.0177	0.1503	0.0137	0.018	0.0072	0.0687	0.0181	0.0083	0.0041	0.0037	0.1065	0.0933	0.0099	0.0134	0.0075	0.0285	0.0069	0.0132	0.1765
3	rs2856038	60601302	1.16	0.421630287221885	3.29	0.21664916022799	0.010596607286802	0.00216766981496558	0.1233	0.0688	0.007	0.0037	0.0208	0.0031	0.0045	0.0177	0.1503	0.0137	0.018	0.0072	0.0687	0.0181	0.0084	0.0042	0.0037	0.1065	0.0933	0.0099	0.0134	0.0075	0.0285	0.0069	0.0132	0.1763
3	rs116697536	60602727	1.16	0.421630287221885	3.3	0.2063056077908	0.0124799945903718	0.00115179030942708	0.1234	0.0689	0.007	0.0037	0.0208	0.0031	0.0045	0.0177	0.1503	0.0137	0.018	0.0072	0.0686	0.0181	0.0084	0.0041	0.0037	0.1066	0.0933	0.0099	0.0134	0.0075	0.0286	0.0069	0.0132	0.1761
3	rs717228	60602895	1.16	0.421630287221885	3.34	0.168454672892635	0.0123766378930227	0.00139191520474454	0.1234	0.0689	0.007	0.0037	0.0208	0.0031	0.0045	0.0177	0.1503	0.0137	0.0181	0.0071	0.0686	0.0181	0.0083	0.0041	0.0037	0.1066	0.0933	0.0099	0.0135	0.0075	0.0286	0.0069	0.0132	0.1761
3	rs13093294	60604489	1.16	0.421630287221885	3.35	0.159841057206343	0.0153786214381595	0.000976344366481373	0.1235	0.0689	0.007	0.0037	0.0207	0.0031	0.0045	0.0177	0.1503	0.0137	0.0181	0.0071	0.0685	0.0181	0.0084	0.0041	0.0036	0.1067	0.0931	0.0099	0.0135	0.0076	0.0287	0.0069	0.0132	0.1761
3	rs2885865	60610341	1.16	0.421630287221885	3.35	0.159841057206343	0.0153430415772299	0.00103300850027572	0.1235	0.069	0.007	0.0037	0.0207	0.003	0.0044	0.0177	0.1503	0.0138	0.0182	0.0071	0.0682	0.0179	0.0084	0.004	0.0036	0.1068	0.0926	0.01	0.0136	0.0076	0.0289	0.0069	0.0133	0.1763
3	rs73095392	60615022	1.16	0.421630287221885	3.36	0.151554094423325	0.0146922767999529	0.000654622901241169	0.1237	0.069	0.007	0.0037	0.0207	0.003	0.0044	0.0177	0.1503	0.0137	0.0183	0.0071	0.0684	0.018	0.0084	0.0039	0.0035	0.107	0.0925	0.0099	0.0135	0.0076	0.0288	0.0069	0.0133	0.1763
3	rs7618762	60618336	1.16	0.421630287221885	3.36	0.151554094423325	0.0133622733795102	0.000726557379991347	0.1238	0.069	0.0069	0.0036	0.0206	0.0029	0.0043	0.0177	0.1504	0.0137	0.0183	0.0071	0.0684	0.018	0.0084	0.0038	0.0035	0.1072	0.0924	0.0099	0.0134	0.0076	0.0287	0.0069	0.0133	0.1764
3	rs79115430	60618443	1.16	0.421630287221885	3.36	0.151554094423325	0.0136273226479118	0.000654622901241169	0.1238	0.069	0.0069	0.0036	0.0206	0.0029	0.0043	0.0177	0.1504	0.0137	0.0183	0.0071	0.0685	0.018	0.0084	0.0038	0.0035	0.1072	0.0924	0.0099	0.0134	0.0076	0.0287	0.0069	0.0133	0.1764
3	rs11721114	60619589	1.16	0.421630287221885	3.36	0.151554094423325	0.0133046091359783	0.000540355628394033	0.1239	0.069	0.0069	0.0036	0.0205	0.0029	0.0043	0.0177	0.1504	0.0136	0.0182	0.0071	0.0686	0.018	0.0084	0.0038	0.0034	0.1073	0.0925	0.0099	0.0135	0.0076	0.0287	0.0069	0.0133	0.1764
3	rs2682940	60624815	1.16	0.421630287221885	3.36	0.151554094423325	0.007669152866305	0.0014016628615929	0.1244	0.0689	0.0067	0.0032	0.0203	0.0025	0.0036	0.0172	0.1505	0.014	0.0183	0.007	0.0695	0.0181	0.0083	0.0033	0.003	0.1078	0.0925	0.0099	0.0129	0.0078	0.0299	0.0068	0.0136	0.1765
3	rs77194787	60625352	1.16	0.421630287221885	3.36	0.151554094423325	0.00906464228883198	0.00349879260604028	0.1245	0.0688	0.0067	0.0032	0.0203	0.0025	0.0035	0.0172	0.1504	0.0141	0.0182	0.007	0.0696	0.0182	0.0084	0.0032	0.0029	0.1078	0.0927	0.0099	0.0127	0.0079	0.0302	0.0068	0.0136	0.1764
3	rs9843949	60626006	1.16	0.421630287221885	3.35	0.159841057206343	0.00859034433432573	0.00386485833969723	0.1244	0.0688	0.0067	0.0032	0.0203	0.0025	0.0035	0.0172	0.1504	0.0141	0.0182	0.0071	0.0696	0.0182	0.0085	0.0032	0.0028	0.1078	0.0929	0.0099	0.0127	0.0079	0.0303	0.0068	0.0135	0.1765
3	rs75967962	60628811	1.16	0.421630287221885	3.33	0.177401503992083	0.0101299033821561	0.00421480322475834	0.1244	0.0688	0.0067	0.0032	0.0203	0.0024	0.0035	0.0172	0.1504	0.0141	0.0182	0.0071	0.0696	0.0182	0.0085	0.0031	0.0028	0.1078	0.0929	0.0099	0.0127	0.0079	0.0303	0.0068	0.0135	0.1765
3	Affx-22543091	60635394	1.16	0.421630287221885	3.33	0.177401503992083	0.0125349732579465	0.0057576504652526	0.1244	0.0688	0.0067	0.0031	0.0203	0.0024	0.0034	0.0171	0.1503	0.0142	0.0182	0.0071	0.0697	0.0182	0.0085	0.0031	0.0027	0.1078	0.0929	0.01	0.0125	0.0078	0.0305	0.0067	0.0134	0.1767
3	rs7649096	60639504	1.16	0.421630287221885	3.33	0.177401503992083	0.0128936308182062	0.00719608533062762	0.1244	0.0688	0.0067	0.0031	0.0202	0.0024	0.0034	0.0171	0.1503	0.0142	0.0182	0.0071	0.0698	0.0182	0.0085	0.003	0.0026	0.1078	0.0929	0.0101	0.0124	0.0078	0.0307	0.0067	0.0132	0.1769
3	rs2855998	60640157	1.16	0.421630287221885	3.33	0.177401503992083	0.0117523810586243	0.00813002667673375	0.1244	0.0688	0.0067	0.0031	0.0202	0.0024	0.0033	0.0171	0.1502	0.0142	0.0182	0.0071	0.0699	0.0182	0.0085	0.003	0.0026	0.1078	0.0929	0.0101	0.0124	0.0078	0.0307	0.0067	0.0132	0.177
3	rs1716704	60649835	1.16	0.421630287221885	3.31	0.196320630125924	0.011326825529128	0.0116199937661145	0.1239	0.0686	0.0068	0.0031	0.0202	0.0023	0.0033	0.0171	0.1502	0.0143	0.0181	0.0073	0.0703	0.0182	0.0085	0.003	0.0026	0.1077	0.0928	0.0101	0.0123	0.0079	0.0308	0.0067	0.0134	0.1771
3	rs12488640	60653494	1.16	0.421630287221885	3.31	0.196320630125924	0.0115266338428996	0.0134879483678095	0.1238	0.0686	0.0068	0.0031	0.0202	0.0023	0.0033	0.0171	0.1502	0.0143	0.0181	0.0073	0.0703	0.0183	0.0085	0.003	0.0026	0.1077	0.0928	0.0101	0.0122	0.008	0.0308	0.0067	0.0134	0.1771
3	rs2056834	60657145	1.16	0.421630287221885	3.31	0.196320630125924	0.0119577825413585	0.015320113143656	0.1236	0.0685	0.0068	0.003	0.0203	0.0023	0.0033	0.0171	0.1502	0.0144	0.0181	0.0073	0.0703	0.0184	0.0085	0.003	0.0026	0.1076	0.0926	0.0102	0.0122	0.008	0.0309	0.0067	0.0135	0.1771
3	rs73099215	60659002	1.16	0.421630287221885	3.31	0.196320630125924	0.012781514421337	0.0181707512241324	0.1234	0.0684	0.0068	0.003	0.0203	0.0023	0.0034	0.0171	0.15	0.0144	0.0181	0.0074	0.0704	0.0184	0.0086	0.003	0.0026	0.1076	0.0925	0.0102	0.0122	0.0081	0.0309	0.0068	0.0135	0.1772
3	rs6798559	60661293	1.16	0.421630287221885	3.31	0.196320630125924	0.0119047101261369	0.0246245546219409	0.1232	0.0683	0.0069	0.003	0.0204	0.0023	0.0034	0.0172	0.15	0.0144	0.0181	0.0074	0.0703	0.0185	0.0086	0.003	0.0026	0.1075	0.0924	0.0102	0.0122	0.0081	0.031	0.0068	0.0136	0.1772
3	rs1716717	60661380	1.16	0.421630287221885	3.31	0.196320630125924	0.0117407242726961	0.0255588208873387	0.1232	0.0683	0.0069	0.003	0.0204	0.0023	0.0034	0.0172	0.15	0.0144	0.0181	0.0074	0.0703	0.0185	0.0086	0.003	0.0026	0.1075	0.0924	0.0102	0.0122	0.0081	0.0311	0.0068	0.0136	0.1772
3	rs1716734	60671318	1.16	0.421630287221885	3.31	0.196320630125924	0.01400227441343	0.0383509435708614	0.1233	0.0679	0.007	0.0031	0.0204	0.0024	0.0034	0.0173	0.1499	0.0144	0.0181	0.0076	0.0703	0.0185	0.0086	0.003	0.0026	0.1069	0.0925	0.0103	0.0122	0.0082	0.0312	0.0069	0.0137	0.177
3	rs73099272	60676512	1.16	0.421630287221885	3.3	0.2063056077908	0.0156221815467013	0.044458155480837	0.1233	0.0675	0.0071	0.0031	0.0204	0.0024	0.0035	0.0173	0.15	0.0144	0.0181	0.0077	0.0703	0.0186	0.0087	0.0031	0.0026	0.1065	0.0925	0.0104	0.0122	0.0082	0.0312	0.007	0.0138	0.1768
3	rs115791771	60678824	1.16	0.421630287221885	3.29	0.21664916022799	0.0159855091599999	0.0507171370080232	0.1232	0.0674	0.0072	0.0031	0.0204	0.0024	0.0035	0.0173	0.15	0.0144	0.0181	0.0077	0.0703	0.0186	0.0087	0.0031	0.0026	0.1064	0.0926	0.0104	0.0122	0.0082	0.0313	0.007	0.0138	0.1768
3	rs35143592	60681685	1.16	0.421630287221885	3.29	0.21664916022799	0.0167535199688653	0.0561737222140632	0.1233	0.0673	0.0072	0.0031	0.0205	0.0024	0.0035	0.0174	0.1501	0.0144	0.0181	0.0077	0.0702	0.0186	0.0087	0.0031	0.0026	0.1062	0.0926	0.0104	0.0122	0.0082	0.0313	0.007	0.0138	0.1768
3	rs6446150	60684276	1.16	0.421630287221885	3.28	0.227357389834261	0.0170052155721096	0.0627391045652538	0.1233	0.0671	0.0072	0.0031	0.0205	0.0024	0.0035	0.0174	0.1501	0.0143	0.0182	0.0078	0.0702	0.0186	0.0087	0.0031	0.0026	0.1061	0.0926	0.0104	0.0122	0.0082	0.0313	0.0071	0.0138	0.1768
3	rs6791660	60684903	1.16	0.421630287221885	3.27	0.2384362992664	0.0184678586030316	0.0600758931358558	0.1233	0.0671	0.0072	0.0031	0.0205	0.0024	0.0035	0.0175	0.1501	0.0143	0.0182	0.0078	0.0701	0.0186	0.0087	0.0031	0.0026	0.106	0.0926	0.0104	0.0123	0.0083	0.0313	0.007	0.0137	0.1768
3	rs114578503	60686013	1.16	0.421630287221885	3.26	0.249891789602986	0.0196171752585638	0.0540756121789229	0.1232	0.0671	0.0072	0.0031	0.0205	0.0024	0.0035	0.0175	0.1501	0.0143	0.0182	0.0078	0.0701	0.0186	0.0087	0.0031	0.0026	0.106	0.0926	0.0104	0.0123	0.0083	0.0313	0.007	0.0137	0.1768
3	rs116395588	60692321	1.16	0.421630287221885	3.26	0.249891789602986	0.020782077809218	0.056301984089823	0.1231	0.0672	0.0072	0.0031	0.0205	0.0024	0.0036	0.0175	0.1502	0.0143	0.0182	0.0078	0.0701	0.0187	0.0087	0.0031	0.0025	0.1059	0.0925	0.0104	0.0123	0.0083	0.0314	0.0071	0.0138	0.1766
3	rs1716749	60708988	1.16	0.421630287221885	3.26	0.249891789602986	0.0189364566252301	0.0813573477662263	0.1226	0.0674	0.0072	0.0032	0.0205	0.0025	0.0036	0.0177	0.1506	0.0142	0.0184	0.0081	0.0703	0.019	0.0087	0.0032	0.0026	0.1057	0.0918	0.0105	0.0123	0.0083	0.0316	0.0072	0.0141	0.1755
3	rs7643144	60711659	1.17	0.382518045708746	3.26	0.249891789602986	0.0226127038963107	0.102627730579959	0.1223	0.0674	0.0072	0.0032	0.0209	0.0024	0.0036	0.0177	0.1506	0.0141	0.0184	0.0082	0.0699	0.0193	0.0086	0.0032	0.0026	0.1056	0.0914	0.0104	0.0123	0.0085	0.032	0.0072	0.0142	0.1754
3	rs17063890	60719751	1.17	0.382518045708746	3.25	0.261729658797372	0.0256442796868567	0.111550874796345	0.1208	0.0671	0.0071	0.0033	0.0206	0.0025	0.0038	0.0178	0.1502	0.0141	0.0182	0.0085	0.0705	0.0197	0.0087	0.0032	0.0027	0.1055	0.0915	0.0104	0.0124	0.0089	0.0323	0.0073	0.0145	0.1748
3	rs17627738	60720891	1.17	0.382518045708746	3.25	0.261729658797372	0.03087758137059	0.107596088542821	0.1206	0.0669	0.0071	0.0034	0.0205	0.0025	0.0039	0.0178	0.1503	0.0141	0.0181	0.0086	0.0705	0.0198	0.0087	0.0033	0.0028	0.1055	0.0916	0.0104	0.0123	0.0089	0.0323	0.0073	0.0146	0.1748
3	rs1735477	60721185	1.17	0.382518045708746	3.25	0.261729658797372	0.0300958094642728	0.106345498243256	0.1205	0.0669	0.0071	0.0034	0.0205	0.0025	0.0039	0.0178	0.1503	0.0141	0.0181	0.0086	0.0704	0.0199	0.0087	0.0033	0.0028	0.1056	0.0916	0.0104	0.0123	0.0089	0.0323	0.0073	0.0146	0.1748
3	rs57560924	60722025	1.17	0.382518045708746	3.25	0.261729658797372	0.029911199977559	0.103943731717175	0.1205	0.0668	0.007	0.0034	0.0205	0.0025	0.0039	0.0178	0.1503	0.0142	0.0181	0.0086	0.0704	0.0199	0.0087	0.0033	0.0028	0.1056	0.0915	0.0104	0.0123	0.0089	0.0323	0.0073	0.0146	0.1748
3	rs112094634	60723525	1.17	0.382518045708746	3.25	0.261729658797372	0.0305842250158053	0.101236627245305	0.1203	0.0668	0.007	0.0034	0.0204	0.0025	0.004	0.0178	0.1504	0.0142	0.0182	0.0086	0.0704	0.0199	0.0087	0.0033	0.0028	0.1056	0.0914	0.0104	0.0123	0.0089	0.0323	0.0073	0.0147	0.1749
3	rs6779150	60723969	1.17	0.382518045708746	3.25	0.261729658797372	0.0304674333505138	0.101481579165474	0.1203	0.0668	0.007	0.0034	0.0204	0.0025	0.004	0.0178	0.1504	0.0142	0.0182	0.0086	0.0704	0.0199	0.0087	0.0033	0.0028	0.1056	0.0914	0.0104	0.0123	0.0089	0.0323	0.0073	0.0147	0.175
3	rs76211169	60725515	1.17	0.382518045708746	3.25	0.261729658797372	0.0312559563676415	0.100747415459412	0.1202	0.0668	0.007	0.0034	0.0204	0.0025	0.004	0.0177	0.1503	0.0142	0.0182	0.0086	0.0704	0.02	0.0086	0.0033	0.0028	0.1055	0.0914	0.0104	0.0123	0.0089	0.0323	0.0073	0.0147	0.1751
3	rs11914567	60729115	1.17	0.382518045708746	3.25	0.261729658797372	0.0338452362905799	0.108014202389962	0.1201	0.0666	0.007	0.0033	0.0204	0.0026	0.004	0.0176	0.1501	0.0143	0.0183	0.0087	0.0704	0.0201	0.0086	0.0034	0.0028	0.1056	0.0912	0.0105	0.0124	0.0089	0.0323	0.0074	0.0148	0.1752
3	rs77477030	60729232	1.17	0.382518045708746	3.26	0.249891789602986	0.0381949346171515	0.110367133129176	0.12	0.0665	0.007	0.0033	0.0205	0.0026	0.004	0.0176	0.15	0.0142	0.0183	0.0087	0.0704	0.0201	0.0086	0.0034	0.0028	0.1056	0.0911	0.0105	0.0123	0.0089	0.0324	0.0074	0.0148	0.1753
3	rs75741096	60730584	1.18	0.345943801679723	3.26	0.249891789602986	0.0388404280125184	0.118840576675322	0.1197	0.0663	0.0071	0.0033	0.0205	0.0025	0.004	0.0175	0.1496	0.0143	0.0183	0.0087	0.0709	0.0201	0.0086	0.0034	0.0028	0.1058	0.0905	0.0106	0.0123	0.009	0.0325	0.0074	0.0149	0.1758
3	rs961374	60730657	1.18	0.345943801679723	3.27	0.2384362992664	0.0395073806978509	0.121454929311561	0.1196	0.0663	0.0071	0.0033	0.0205	0.0025	0.004	0.0175	0.1496	0.0143	0.0183	0.0087	0.0709	0.0201	0.0086	0.0034	0.0028	0.1058	0.0905	0.0106	0.0123	0.009	0.0325	0.0074	0.0149	0.1758
3	rs17679400	60731898	1.18	0.345943801679723	3.28	0.227357389834261	0.0514881576188338	0.148360828589878	0.1191	0.0659	0.0071	0.0033	0.0205	0.0025	0.004	0.0174	0.1495	0.0143	0.0183	0.0087	0.0713	0.0201	0.0086	0.0034	0.0028	0.1058	0.0903	0.0106	0.0122	0.009	0.0326	0.0074	0.0149	0.1764
3	rs62249307	60732237	1.18	0.345943801679723	3.32	0.186688027238402	0.0564968388904632	0.163507035332616	0.1187	0.0656	0.0072	0.0033	0.0205	0.0025	0.0041	0.0175	0.1495	0.0144	0.0183	0.0087	0.0715	0.0201	0.0085	0.0034	0.0028	0.1058	0.0902	0.0106	0.0122	0.009	0.0326	0.0075	0.0151	0.1766
3	rs3920477	60733152	1.18	0.345943801679723	3.32	0.186688027238402	0.0572301806711355	0.212131683724632	0.1168	0.0645	0.0073	0.0033	0.0205	0.0026	0.0041	0.0175	0.1492	0.0149	0.0185	0.0089	0.0725	0.0204	0.0086	0.0035	0.0029	0.1053	0.0895	0.0107	0.0122	0.009	0.0329	0.0077	0.0155	0.1774
3	rs34108453	60735900	1.18	0.345943801679723	3.32	0.186688027238402	0.0934098333480829	0.264777923715796	0.1155	0.0639	0.0075	0.0034	0.0206	0.0026	0.0042	0.0175	0.149	0.0151	0.0185	0.0089	0.0731	0.0204	0.0086	0.0035	0.003	0.1048	0.0894	0.0108	0.0122	0.0089	0.0329	0.0078	0.0156	0.1785
3	rs6446152	60737133	1.18	0.345943801679723	3.32	0.186688027238402	0.0965267537820966	0.265464863944612	0.1153	0.0638	0.0075	0.0034	0.0206	0.0026	0.0042	0.0175	0.149	0.0152	0.0185	0.0089	0.0732	0.0204	0.0086	0.0035	0.003	0.1047	0.0894	0.0108	0.0122	0.0089	0.0329	0.0078	0.0156	0.1787
3	rs9850579	60741689	1.18	0.345943801679723	3.32	0.186688027238402	0.0908897729362469	0.246779211477227	0.1146	0.0634	0.0075	0.0034	0.0206	0.0026	0.0042	0.0176	0.1491	0.0152	0.0185	0.0087	0.0736	0.0204	0.0087	0.0034	0.003	0.1043	0.0894	0.0108	0.0122	0.0089	0.0331	0.0077	0.0157	0.1798
3	rs13063937	60742058	1.18	0.345943801679723	3.32	0.186688027238402	0.0991948188863754	0.256011788873321	0.1145	0.0634	0.0075	0.0034	0.0206	0.0026	0.0042	0.0176	0.1491	0.0153	0.0185	0.0087	0.0735	0.0204	0.0087	0.0034	0.003	0.1043	0.0893	0.0108	0.0122	0.0089	0.0331	0.0077	0.0157	0.1798
3	rs79517905	60744858	1.19	0.311838986457593	3.32	0.186688027238402	0.0999140132728872	0.275603154425905	0.1134	0.0628	0.0074	0.0032	0.0204	0.0025	0.0039	0.0178	0.1495	0.0156	0.0184	0.0086	0.0741	0.0203	0.0087	0.0033	0.0029	0.1044	0.0896	0.0108	0.0116	0.0089	0.0329	0.0077	0.0158	0.1817
3	rs7434129	60745635	1.19	0.311838986457593	3.32	0.186688027238402	0.0995026470010771	0.284569635300239	0.1125	0.0624	0.0074	0.0031	0.0203	0.0024	0.0038	0.0179	0.1498	0.0159	0.0183	0.0086	0.0745	0.0203	0.0087	0.0032	0.0029	0.1045	0.0898	0.0108	0.0111	0.0088	0.0328	0.0077	0.0159	0.183
3	rs62249310	60746277	1.2	0.280131383133392	3.33	0.177401503992083	0.113056713453847	0.296225727407852	0.1115	0.0625	0.0075	0.003	0.0202	0.0023	0.0037	0.0179	0.1506	0.016	0.0181	0.0086	0.0747	0.0202	0.0087	0.0032	0.0029	0.1042	0.0903	0.0108	0.011	0.0089	0.0327	0.0077	0.0159	0.1834
3	rs57203484	60754206	1.18	0.345943801679723	3.34	0.168454672892635	0.169454480107229	0.2887917581057	0.1078	0.0627	0.0075	0.0026	0.0198	0.002	0.0033	0.0181	0.1543	0.0165	0.017	0.0084	0.0774	0.0198	0.0087	0.003	0.0027	0.1032	0.0921	0.0105	0.0106	0.0086	0.0326	0.0076	0.0157	0.1839
3	rs6765136	60756357	1.18	0.345943801679723	3.34	0.168454672892635	0.166283593495744	0.27121082374264	0.1078	0.0628	0.0075	0.0026	0.0198	0.002	0.0033	0.0178	0.1542	0.0165	0.017	0.0084	0.0775	0.0198	0.0087	0.003	0.0027	0.1033	0.0921	0.0105	0.0106	0.0086	0.0326	0.0076	0.0157	0.184
3	rs11919041	60763256	1.18	0.345943801679723	3.35	0.159841057206343	0.161661672249125	0.301332348883514	0.1081	0.0631	0.0075	0.0025	0.0198	0.002	0.0033	0.0178	0.154	0.0165	0.017	0.0085	0.0778	0.0198	0.0087	0.0028	0.0027	0.1027	0.0923	0.0104	0.0106	0.0088	0.0326	0.0076	0.0156	0.1841
3	rs73105415	60766372	1.18	0.345943801679723	3.35	0.159841057206343	0.152213651697473	0.292796633443496	0.1083	0.0631	0.0075	0.0025	0.0197	0.002	0.0032	0.0178	0.154	0.0165	0.017	0.0085	0.0777	0.0197	0.0087	0.0029	0.0027	0.1027	0.0922	0.0104	0.0106	0.0088	0.0326	0.0076	0.0155	0.1844
3	rs6791644	60771108	1.18	0.345943801679723	3.35	0.159841057206343	0.133181469580871	0.276414639466011	0.1087	0.0631	0.0075	0.0025	0.0197	0.0021	0.0032	0.0177	0.154	0.0165	0.017	0.0085	0.0774	0.0196	0.0087	0.0029	0.0026	0.1027	0.0922	0.0104	0.0106	0.0088	0.0325	0.0076	0.0154	0.1849
3	rs6794160	60771321	1.18	0.345943801679723	3.35	0.159841057206343	0.135714321809004	0.268562937978987	0.1087	0.0631	0.0075	0.0025	0.0196	0.0021	0.0032	0.0177	0.154	0.0165	0.017	0.0085	0.0774	0.0196	0.0087	0.0029	0.0026	0.1027	0.0922	0.0104	0.0106	0.0088	0.0327	0.0075	0.0154	0.1849
3	rs2594160	60785423	1.18	0.345943801679723	3.35	0.159841057206343	0.130373896890481	0.223635747212116	0.1084	0.0631	0.0075	0.0024	0.0195	0.0021	0.0031	0.0176	0.1547	0.0164	0.0168	0.0085	0.0775	0.0194	0.0086	0.0031	0.0026	0.1025	0.0928	0.0103	0.0105	0.0088	0.0325	0.0074	0.0154	0.1852
3	rs2736735	60785458	1.18	0.345943801679723	3.36	0.151554094423325	0.132017443497024	0.214266761911741	0.1086	0.063	0.0075	0.0024	0.0195	0.0021	0.0031	0.0176	0.1547	0.0164	0.0168	0.0085	0.0774	0.0194	0.0086	0.0031	0.0026	0.1026	0.0928	0.0103	0.0105	0.0088	0.0325	0.0073	0.0154	0.1852
3	rs55965540	60786213	1.18	0.345943801679723	3.37	0.143587140072381	0.13293589935046	0.214266761911741	0.1086	0.063	0.0075	0.0024	0.0195	0.0021	0.0031	0.0176	0.1546	0.0164	0.0168	0.0085	0.0774	0.0194	0.0086	0.0031	0.0026	0.1026	0.0929	0.0103	0.0105	0.0088	0.0324	0.0073	0.0154	0.1852
3	rs1447927	60787599	1.18	0.345943801679723	3.37	0.143587140072381	0.133335089702887	0.214587631989389	0.1086	0.063	0.0075	0.0024	0.0195	0.0021	0.0031	0.0176	0.1546	0.0164	0.0168	0.0085	0.0774	0.0194	0.0086	0.0031	0.0026	0.1026	0.0929	0.0103	0.0105	0.0088	0.0324	0.0073	0.0154	0.1851
3	rs1900669	60797810	1.18	0.345943801679723	3.37	0.143587140072381	0.132231406381997	0.208942361440764	0.1086	0.0632	0.0075	0.0024	0.0195	0.002	0.0031	0.0176	0.1546	0.0164	0.0168	0.0084	0.0774	0.0194	0.0086	0.003	0.0026	0.1028	0.0929	0.01	0.0105	0.0087	0.0323	0.0073	0.0153	0.1855
3	rs2736745	60806430	1.18	0.345943801679723	3.38	0.135933471893229	0.132659959346982	0.187177849683327	0.1083	0.0637	0.0075	0.0024	0.0195	0.002	0.003	0.0173	0.1548	0.0163	0.0167	0.0083	0.0776	0.0194	0.0085	0.003	0.0025	0.103	0.0931	0.0101	0.0104	0.0086	0.0321	0.0073	0.0152	0.1858
3	rs2594141	60808285	1.18	0.345943801679723	3.38	0.135933471893229	0.119532493553421	0.152811369324304	0.1082	0.0644	0.0074	0.0024	0.0192	0.002	0.0029	0.0167	0.156	0.016	0.0165	0.0082	0.0769	0.0194	0.0086	0.0028	0.0025	0.104	0.0939	0.0101	0.0099	0.0085	0.0314	0.0073	0.0151	0.1867
3	rs2594139	60808825	1.18	0.345943801679723	3.38	0.135933471893229	0.128562309761207	0.139418965422026	0.1091	0.065	0.0072	0.0022	0.019	0.0019	0.0027	0.016	0.1567	0.0157	0.0165	0.0078	0.0758	0.0191	0.0085	0.0023	0.0023	0.1043	0.0953	0.0101	0.0097	0.0085	0.0307	0.0068	0.0149	0.1887
3	rs4974234	60808894	1.18	0.345943801679723	3.38	0.135933471893229	0.141884962403113	0.13611819557859	0.1091	0.0652	0.0071	0.0023	0.019	0.0018	0.0027	0.0159	0.1568	0.0155	0.0164	0.0077	0.0756	0.0193	0.0085	0.0023	0.0023	0.1043	0.0956	0.0102	0.0097	0.0084	0.0306	0.0068	0.015	0.1888
3	rs73109683	60810115	1.18	0.345943801679723	3.38	0.135933471893229	0.225774879759486	0.111466161670666	0.1093	0.0656	0.0071	0.0023	0.0188	0.0017	0.0027	0.0156	0.157	0.0154	0.0164	0.0074	0.0752	0.0193	0.0084	0.0021	0.0021	0.1052	0.0965	0.0103	0.0096	0.008	0.0299	0.0064	0.0147	0.1898
3	rs55827351	60813008	1.18	0.345943801679723	3.38	0.135933471893229	0.236895760185462	0.111042965294375	0.1094	0.0657	0.0071	0.0022	0.0187	0.0016	0.0027	0.0155	0.157	0.0154	0.0164	0.0074	0.0752	0.0193	0.0084	0.002	0.0021	0.1054	0.0966	0.0103	0.0096	0.008	0.0298	0.0063	0.0147	0.1899
3	rs2736753	60817545	1.18	0.345943801679723	3.38	0.135933471893229	0.243849868157331	0.111974809232771	0.1093	0.0656	0.0071	0.0022	0.0187	0.0016	0.0027	0.0155	0.1571	0.0155	0.0164	0.0074	0.0751	0.0193	0.0082	0.002	0.002	0.1056	0.0967	0.0103	0.0096	0.0081	0.0298	0.0062	0.0148	0.1901
3	rs35948190	60837142	1.18	0.345943801679723	3.38	0.135933471893229	0.278496814314297	0.100096571140738	0.1096	0.0657	0.0071	0.0022	0.0188	0.0016	0.0027	0.0154	0.1571	0.0155	0.0163	0.0073	0.0748	0.0194	0.0076	0.002	0.002	0.1058	0.0969	0.0103	0.0096	0.0082	0.0295	0.0061	0.0149	0.1903
3	rs77406902	60837807	1.18	0.345943801679723	3.38	0.135933471893229	0.278730869216002	0.0999341173109123	0.1096	0.0657	0.0071	0.0023	0.0188	0.0016	0.0027	0.0154	0.1571	0.0155	0.0163	0.0073	0.0749	0.0194	0.0076	0.002	0.002	0.1058	0.097	0.0103	0.0096	0.0082	0.0296	0.0061	0.0149	0.1903
3	rs2594119	60849102	1.18	0.345943801679723	3.38	0.135933471893229	0.306891921175014	0.0978316186615012	0.1096	0.0658	0.0071	0.0022	0.0188	0.0016	0.0026	0.0155	0.1571	0.0156	0.0163	0.0073	0.0746	0.0194	0.0073	0.0019	0.002	0.1059	0.0969	0.0103	0.0096	0.0083	0.0294	0.006	0.0149	0.1906
3	rs74582062	60852451	1.18	0.345943801679723	3.38	0.135933471893229	0.322068060873787	0.102381705502279	0.1098	0.0659	0.0071	0.0022	0.0188	0.0016	0.0026	0.0153	0.157	0.0156	0.0163	0.0073	0.0744	0.0195	0.0074	0.0019	0.002	0.1058	0.097	0.0103	0.0096	0.0083	0.0293	0.006	0.0149	0.1909
3	rs6766713	60853715	1.18	0.345943801679723	3.39	0.128586294370088	0.319394495684305	0.100015331350576	0.1098	0.0658	0.0071	0.0022	0.0188	0.0016	0.0026	0.0153	0.157	0.0156	0.0163	0.0073	0.0743	0.0194	0.0074	0.0019	0.002	0.1058	0.097	0.0103	0.0096	0.0083	0.0293	0.006	0.0149	0.191
3	rs78655683	60856897	1.18	0.345943801679723	3.39	0.128586294370088	0.321209229281822	0.101236627245305	0.1099	0.066	0.0072	0.0022	0.0187	0.0016	0.0026	0.0153	0.1571	0.0155	0.0163	0.0073	0.0744	0.0194	0.0074	0.0019	0.002	0.1058	0.0972	0.0103	0.0096	0.0083	0.0292	0.006	0.0149	0.191
3	rs1374916	60856943	1.18	0.345943801679723	3.38	0.135933471893229	0.320099584607855	0.102054029174501	0.1099	0.066	0.0072	0.0022	0.0187	0.0016	0.0026	0.0153	0.1571	0.0155	0.0163	0.0073	0.0744	0.0194	0.0074	0.0019	0.002	0.1058	0.0972	0.0103	0.0096	0.0083	0.0292	0.006	0.0149	0.191
3	rs115462023	60859039	1.18	0.345943801679723	3.37	0.143587140072381	0.325210449658252	0.108265370041192	0.1099	0.066	0.0072	0.0022	0.0187	0.0015	0.0026	0.0153	0.1571	0.0155	0.0163	0.0073	0.0746	0.0194	0.0073	0.0019	0.002	0.1058	0.0972	0.0103	0.0096	0.0083	0.0291	0.006	0.0149	0.1909
3	rs73095238	60868067	1.18	0.345943801679723	3.37	0.143587140072381	0.334939666999781	0.109272280801697	0.1099	0.0661	0.0072	0.0022	0.0187	0.0015	0.0025	0.0153	0.1571	0.0155	0.0163	0.0073	0.0747	0.0194	0.0073	0.0019	0.002	0.1057	0.0973	0.0103	0.0095	0.0083	0.029	0.0059	0.0149	0.1909
3	rs62251568	60887432	1.18	0.345943801679723	3.37	0.143587140072381	0.364858575814722	0.130412110841988	0.11	0.0664	0.0074	0.0021	0.0186	0.0015	0.0025	0.0152	0.1572	0.0155	0.0163	0.0072	0.0752	0.0194	0.0073	0.0018	0.0019	0.1054	0.0979	0.0103	0.0094	0.0082	0.0289	0.0059	0.015	0.1904
3	rs116158296	60889552	1.18	0.345943801679723	3.37	0.143587140072381	0.376273499449154	0.126125596555621	0.11	0.0665	0.0075	0.0021	0.0186	0.0015	0.0025	0.0152	0.1573	0.0154	0.0163	0.0072	0.0752	0.0193	0.0073	0.0018	0.0019	0.1055	0.0981	0.0103	0.0094	0.0082	0.0291	0.0058	0.0148	0.1903
3	rs9827069	60899200	1.17	0.382518045708746	3.36	0.151554094423325	0.39356304525067	0.137489997367732	0.1098	0.0666	0.0075	0.0021	0.0187	0.0015	0.0025	0.0151	0.1573	0.0154	0.0164	0.0071	0.0753	0.0193	0.0073	0.0018	0.0019	0.1055	0.0985	0.0103	0.0094	0.0082	0.029	0.0058	0.0147	0.1901
3	rs77848364	60901138	1.17	0.382518045708746	3.35	0.159841057206343	0.404340952942715	0.141913448067169	0.1097	0.0667	0.0075	0.0021	0.0186	0.0015	0.0025	0.0151	0.1573	0.0154	0.0164	0.0072	0.0753	0.0193	0.0073	0.0017	0.0019	0.1055	0.0986	0.0103	0.0094	0.0082	0.029	0.0058	0.0147	0.1901
3	rs9867960	60921127	1.18	0.345943801679723	3.35	0.159841057206343	0.458772432111579	0.166343349520279	0.1096	0.0671	0.0077	0.0021	0.0186	0.0014	0.0025	0.0151	0.1574	0.0154	0.0164	0.0072	0.0755	0.0193	0.0072	0.0017	0.0018	0.1054	0.099	0.0103	0.0094	0.0083	0.0288	0.0058	0.0146	0.1896
3	rs62267330	60932355	1.18	0.345943801679723	3.35	0.159841057206343	0.488001159403089	0.174654689430168	0.1096	0.0672	0.0077	0.002	0.0186	0.0014	0.0025	0.015	0.1576	0.0154	0.0164	0.0072	0.0754	0.0193	0.0072	0.0016	0.0018	0.1056	0.0992	0.0103	0.0093	0.0083	0.0286	0.0058	0.0146	0.1897
3	rs62267336	60941623	1.18	0.345943801679723	3.34	0.168454672892635	0.602365232556845	0.274445166579399	0.111	0.0685	0.0076	0.0018	0.0182	0.0012	0.0022	0.0151	0.1587	0.0154	0.0166	0.0073	0.0737	0.0198	0.007	0.0015	0.0015	0.1065	0.1001	0.0102	0.009	0.0083	0.0273	0.0056	0.0144	0.1888
3	rs6414610	60952418	1.18	0.345943801679723	3.33	0.177401503992083	0.668012204493672	0.299666844821367	0.111	0.0688	0.0076	0.0017	0.0181	0.0012	0.0021	0.0151	0.1591	0.0154	0.0166	0.0073	0.0734	0.0198	0.0069	0.0015	0.0014	0.1068	0.1001	0.0101	0.009	0.0083	0.0269	0.0055	0.0144	0.1889
3	rs6767142	60958005	1.18	0.345943801679723	3.33	0.177401503992083	0.636600978875154	0.307542667944204	0.111	0.0689	0.0076	0.0017	0.0183	0.0012	0.0021	0.0151	0.1594	0.0154	0.0167	0.0073	0.0734	0.0195	0.0069	0.0015	0.0014	0.1069	0.1002	0.0101	0.009	0.0083	0.0267	0.0055	0.0143	0.1888
3	rs13066622	60964285	1.18	0.345943801679723	3.34	0.168454672892635	0.645881194133818	0.319227557082015	0.1112	0.0689	0.0076	0.0017	0.0182	0.0012	0.0021	0.015	0.1593	0.0154	0.0167	0.0073	0.0738	0.0195	0.0068	0.0014	0.0014	0.1068	0.1002	0.0101	0.009	0.0083	0.0266	0.0055	0.0142	0.1887
3	rs73102220	60965265	1.18	0.345943801679723	3.33	0.177401503992083	0.648299777437656	0.321167317112758	0.1113	0.0689	0.0076	0.0017	0.0182	0.0012	0.0021	0.015	0.1593	0.0154	0.0167	0.0073	0.0738	0.0195	0.0068	0.0014	0.0014	0.1068	0.1003	0.0101	0.009	0.0083	0.0266	0.0055	0.0142	0.1888
3	rs6792544	60974088	1.18	0.345943801679723	3.33	0.177401503992083	0.652934953966352	0.316566061568284	0.1115	0.0689	0.0076	0.0017	0.0181	0.0012	0.0021	0.0149	0.1593	0.0155	0.0166	0.0073	0.0739	0.0195	0.0068	0.0015	0.0014	0.1067	0.1003	0.0101	0.009	0.0083	0.0265	0.0055	0.0142	0.1888
3	rs115320396	60978671	1.18	0.345943801679723	3.32	0.186688027238402	0.421274316577658	0.265693967193314	0.1137	0.069	0.0079	0.0019	0.0177	0.0015	0.0022	0.0143	0.1588	0.0151	0.0168	0.0076	0.0742	0.0194	0.0067	0.0018	0.0018	0.1052	0.1005	0.0104	0.0093	0.008	0.0251	0.0059	0.0143	0.1883
3	rs4132221	60979756	1.18	0.345943801679723	3.32	0.186688027238402	0.409241587031545	0.266496312868419	0.1138	0.069	0.0079	0.0019	0.0177	0.0015	0.0022	0.0143	0.1587	0.0151	0.0168	0.0076	0.0742	0.0194	0.0067	0.0018	0.0018	0.1051	0.1005	0.0104	0.0093	0.0079	0.0251	0.0059	0.0143	0.1883
3	rs13087545	60983267	1.18	0.345943801679723	3.32	0.186688027238402	0.404738735188807	0.262035722368887	0.1139	0.0687	0.0079	0.0019	0.0177	0.0015	0.0022	0.0143	0.1587	0.0151	0.0168	0.0076	0.0743	0.0194	0.0067	0.0018	0.0018	0.1051	0.1005	0.0104	0.0093	0.0079	0.025	0.0059	0.0144	0.1883
3	rs73104223	60995081	1.18	0.345943801679723	3.32	0.186688027238402	0.374631814912959	0.248796669956362	0.1145	0.0686	0.0079	0.0019	0.0177	0.0016	0.0023	0.0144	0.1585	0.0151	0.0169	0.0076	0.0744	0.0195	0.0066	0.0018	0.0019	0.1048	0.1003	0.0104	0.0094	0.0079	0.0249	0.006	0.0146	0.1881
3	rs6786392	61004199	1.18	0.345943801679723	3.31	0.196320630125924	0.320704595718918	0.283517072647608	0.1147	0.0685	0.0078	0.0019	0.0178	0.0016	0.0023	0.0144	0.1584	0.0151	0.0169	0.0077	0.0744	0.0195	0.0066	0.0017	0.0019	0.1038	0.1002	0.0105	0.0094	0.008	0.0249	0.0067	0.0147	0.1879
3	rs116654281	61004224	1.18	0.345943801679723	3.29	0.21664916022799	0.320704595718918	0.283283331766947	0.1147	0.0685	0.0078	0.0019	0.0178	0.0016	0.0023	0.0144	0.1584	0.0151	0.0169	0.0077	0.0744	0.0195	0.0066	0.0017	0.0019	0.1038	0.1002	0.0105	0.0094	0.008	0.0249	0.0067	0.0147	0.1879
3	rs17634713	61010890	1.18	0.345943801679723	3.29	0.21664916022799	0.302962368288899	0.273173119035646	0.1149	0.0683	0.0078	0.0019	0.0178	0.0016	0.0023	0.0145	0.1584	0.0151	0.0169	0.0076	0.0742	0.0195	0.0066	0.0017	0.0019	0.1038	0.1002	0.0105	0.0095	0.0079	0.0248	0.0067	0.0147	0.1879
3	rs17064324	61015275	1.18	0.345943801679723	3.29	0.21664916022799	0.305956226218738	0.257598741761976	0.1151	0.0682	0.0079	0.002	0.0179	0.0016	0.0023	0.0144	0.1583	0.0151	0.0169	0.0076	0.0741	0.0196	0.0066	0.0018	0.0019	0.1036	0.1	0.0105	0.0095	0.0079	0.0248	0.0067	0.0149	0.1878
3	rs2365045	61021239	1.18	0.345943801679723	3.25	0.261729658797372	0.331183905929958	0.274213749542142	0.1157	0.0677	0.008	0.0021	0.0182	0.0018	0.0024	0.014	0.1581	0.0152	0.017	0.0077	0.074	0.02	0.0067	0.0019	0.002	0.1026	0.0995	0.0106	0.0095	0.0078	0.0248	0.0066	0.0155	0.1878
3	rs115950229	61022160	1.18	0.345943801679723	3.25	0.261729658797372	0.31818767007265	0.255106344637183	0.1157	0.0676	0.008	0.0021	0.0182	0.0018	0.0024	0.014	0.1582	0.0152	0.0171	0.0077	0.074	0.02	0.0067	0.0019	0.0021	0.1025	0.0995	0.0106	0.0095	0.0078	0.0248	0.0066	0.0156	0.1877
3	rs76557406	61023120	1.18	0.345943801679723	3.25	0.261729658797372	0.303599096789369	0.251156942551563	0.1158	0.0676	0.008	0.0021	0.0182	0.0018	0.0025	0.0139	0.1582	0.0152	0.0171	0.0077	0.0741	0.02	0.0067	0.0019	0.0021	0.1024	0.0995	0.0106	0.0095	0.0078	0.0247	0.0067	0.0156	0.1876
3	rs77598680	61025022	1.18	0.345943801679723	3.25	0.261729658797372	0.303746134687788	0.255672128969427	0.1158	0.0676	0.008	0.0021	0.0182	0.0018	0.0025	0.0139	0.1582	0.0152	0.0171	0.0077	0.0741	0.02	0.0067	0.0019	0.0021	0.1023	0.0995	0.0106	0.0095	0.0078	0.0247	0.0067	0.0157	0.1876
3	rs17686365	61027643	1.18	0.345943801679723	3.24	0.273955600409011	0.340900963506416	0.256578203829785	0.1159	0.0676	0.0081	0.0021	0.0182	0.0018	0.0025	0.0139	0.1582	0.0152	0.0171	0.0077	0.074	0.02	0.0066	0.0019	0.0021	0.1023	0.0995	0.0106	0.0095	0.0078	0.0247	0.0067	0.0157	0.1875
3	rs13324938	61037495	1.18	0.345943801679723	3.24	0.273955600409011	0.331337817626322	0.256125040364968	0.116	0.0676	0.0081	0.0022	0.0182	0.0018	0.0025	0.0138	0.1582	0.0152	0.0171	0.0078	0.074	0.0199	0.0066	0.002	0.0021	0.1022	0.0996	0.0106	0.0095	0.0077	0.0247	0.0067	0.0157	0.1874
3	rs17635382	61037622	1.18	0.345943801679723	3.24	0.273955600409011	0.299692001885165	0.244543723288683	0.116	0.0676	0.0081	0.0022	0.0182	0.0018	0.0025	0.0138	0.1582	0.0152	0.0171	0.0078	0.074	0.0195	0.0066	0.002	0.0021	0.1027	0.0996	0.0106	0.0095	0.0077	0.0246	0.0067	0.0157	0.1874
3	rs12107589	61040525	1.17	0.382518045708746	3.24	0.273955600409011	0.221748215305148	0.169888028207059	0.1171	0.0676	0.0078	0.0024	0.0182	0.0019	0.0026	0.014	0.1578	0.0148	0.0175	0.0076	0.0734	0.0198	0.0066	0.0023	0.0023	0.1023	0.0996	0.0111	0.0095	0.0073	0.0242	0.0069	0.0158	0.1867
3	rs78758586	61042288	1.16	0.421630287221885	3.23	0.286575202599778	0.17917683165397	0.117627900970223	0.1171	0.0674	0.0075	0.0025	0.0183	0.002	0.0029	0.0145	0.1574	0.0146	0.0176	0.0075	0.0722	0.0198	0.0067	0.0025	0.0024	0.1043	0.0993	0.0112	0.0094	0.007	0.0236	0.0068	0.0156	0.187
3	rs13074044	61049850	1.16	0.421630287221885	3.21	0.313017210102667	0.193431446118313	0.117541461267201	0.1167	0.0673	0.0074	0.0026	0.0183	0.002	0.0029	0.0147	0.1577	0.0146	0.0177	0.0075	0.0717	0.0196	0.0066	0.0026	0.0024	0.1047	0.0995	0.0112	0.0094	0.0071	0.0234	0.0068	0.0156	0.1872
3	rs13079949	61050793	1.16	0.421630287221885	3.21	0.313017210102667	0.192972925670547	0.113420772579383	0.1165	0.0672	0.0073	0.0026	0.0182	0.002	0.003	0.0148	0.1571	0.0146	0.0177	0.0077	0.0716	0.02	0.0066	0.0026	0.0024	0.1048	0.0997	0.0113	0.0096	0.0072	0.0234	0.0069	0.0156	0.1867
3	rs73110381	61058624	1.16	0.421630287221885	3.2	0.326850259155197	0.162905192190486	0.0779451720202022	0.1164	0.0672	0.0071	0.0026	0.0181	0.002	0.0032	0.0151	0.1573	0.0144	0.0178	0.0079	0.0714	0.0201	0.0067	0.0028	0.0024	0.1048	0.0993	0.0112	0.01	0.0073	0.0233	0.0069	0.0153	0.1865
3	rs116815142	61063538	1.15	0.46334549806667	3.2	0.326850259155197	0.152779752865897	0.0564946124290138	0.1164	0.0671	0.0071	0.0026	0.0179	0.002	0.0034	0.0154	0.1576	0.0142	0.0178	0.0081	0.0713	0.02	0.0067	0.003	0.0024	0.1047	0.0988	0.0112	0.0102	0.0075	0.0234	0.0068	0.0151	0.1862
3	rs78215792	61072428	1.15	0.46334549806667	3.2	0.326850259155197	0.147729566763138	0.0621356168740305	0.1163	0.067	0.007	0.0026	0.0178	0.0021	0.0035	0.0156	0.1577	0.0142	0.0178	0.0081	0.0713	0.02	0.0067	0.0031	0.0024	0.1047	0.0987	0.0111	0.0103	0.0075	0.0234	0.0068	0.015	0.1862
3	rs7649991	61073395	1.15	0.46334549806667	3.2	0.326850259155197	0.147533569820667	0.0691180516422347	0.1164	0.067	0.007	0.0026	0.0178	0.0021	0.0035	0.0156	0.1577	0.0142	0.0178	0.0081	0.0713	0.02	0.0067	0.0031	0.0024	0.1047	0.0987	0.0111	0.0103	0.0076	0.0234	0.0068	0.015	0.1862
3	rs77718937	61077325	1.15	0.46334549806667	3.19	0.341098255896361	0.143357012249366	0.0596148816825513	0.1164	0.067	0.007	0.0026	0.0179	0.0021	0.0035	0.0156	0.1576	0.0141	0.0178	0.0081	0.0717	0.0202	0.0067	0.0031	0.0024	0.1046	0.0986	0.0111	0.0103	0.0076	0.0234	0.0068	0.015	0.186
3	rs7644525	61096225	1.15	0.46334549806667	3.17	0.370859203571921	0.137210299781596	0.0769185302473213	0.1164	0.0671	0.0069	0.0026	0.0179	0.0021	0.0035	0.0156	0.1572	0.0141	0.0179	0.0081	0.0729	0.0205	0.0067	0.0031	0.0024	0.1045	0.0983	0.0111	0.0103	0.0076	0.0233	0.0068	0.0149	0.1856
3	rs17687956	61098641	1.15	0.46334549806667	3.17	0.370859203571921	0.125962728864156	0.0715142217941962	0.1164	0.0669	0.0069	0.0027	0.0179	0.0021	0.0035	0.0156	0.1571	0.014	0.0179	0.0081	0.0735	0.0206	0.0067	0.0034	0.0025	0.1043	0.0978	0.0111	0.0103	0.0076	0.0233	0.0068	0.0148	0.1855
3	rs35312000	61101402	1.15	0.46334549806667	3.17	0.370859203571921	0.122868145121514	0.0671011813753681	0.1161	0.0668	0.0069	0.0027	0.0179	0.0022	0.0035	0.0156	0.157	0.014	0.0178	0.0079	0.0742	0.0206	0.0067	0.0035	0.0025	0.1044	0.0979	0.011	0.0104	0.0075	0.0232	0.0067	0.0147	0.1857
3	rs17064482	61101760	1.15	0.46334549806667	3.17	0.370859203571921	0.123923871927619	0.0630754403159176	0.116	0.0667	0.0068	0.0027	0.0179	0.0022	0.0035	0.0156	0.157	0.014	0.0178	0.0079	0.0743	0.0206	0.0067	0.0035	0.0025	0.1044	0.0979	0.011	0.0104	0.0075	0.0233	0.0067	0.0147	0.1858
3	rs6806415	61103609	1.15	0.46334549806667	3.17	0.370859203571921	0.140961591984834	0.0681412792066994	0.1156	0.0666	0.0068	0.0029	0.0179	0.0021	0.0036	0.0156	0.1569	0.014	0.0178	0.0079	0.0747	0.0206	0.0067	0.0036	0.0025	0.1043	0.0978	0.011	0.0104	0.0074	0.0233	0.0067	0.0146	0.186
3	rs62268768	61112403	1.15	0.46334549806667	3.17	0.370859203571921	0.157319405169206	0.0678632666738902	0.1152	0.0667	0.0068	0.0029	0.0178	0.0021	0.0035	0.0157	0.1569	0.014	0.0178	0.0078	0.0751	0.0205	0.0067	0.0037	0.0025	0.1041	0.0976	0.011	0.0104	0.0074	0.0233	0.0067	0.0144	0.1867
3	rs115608751	61114190	1.15	0.46334549806667	3.17	0.370859203571921	0.166248557657743	0.0604061116483617	0.1151	0.0668	0.0068	0.0029	0.0178	0.0021	0.0035	0.0158	0.1568	0.0139	0.0178	0.0079	0.0753	0.0205	0.0067	0.0038	0.0025	0.1041	0.0975	0.0109	0.0104	0.0073	0.0233	0.0067	0.0144	0.1868
3	rs1371094	61115986	1.15	0.46334549806667	3.17	0.370859203571921	0.174889101414444	0.0614013765815832	0.115	0.0668	0.0068	0.0029	0.0178	0.0021	0.0035	0.0158	0.1568	0.0139	0.0177	0.0079	0.0754	0.0205	0.0067	0.0038	0.0025	0.104	0.0974	0.0109	0.0104	0.0073	0.0232	0.0067	0.0143	0.1869
3	rs12487188	61119923	1.15	0.46334549806667	3.17	0.370859203571921	0.223155021258832	0.0565588846410579	0.1146	0.0669	0.0068	0.0029	0.0177	0.0021	0.0034	0.0158	0.1567	0.0139	0.0178	0.0079	0.0759	0.0204	0.0067	0.0041	0.0025	0.1038	0.0973	0.0109	0.0104	0.0072	0.0232	0.0067	0.0142	0.1873
3	rs12632702	61122922	1.15	0.46334549806667	3.18	0.355766254763284	0.275324168321278	0.0721541595125049	0.1144	0.0674	0.0067	0.0029	0.0179	0.0021	0.0035	0.0156	0.1563	0.0137	0.0178	0.0079	0.0769	0.0204	0.0066	0.0043	0.0024	0.1043	0.0963	0.0107	0.0104	0.0071	0.0232	0.0067	0.014	0.1877
3	rs12715565	61123402	1.15	0.46334549806667	3.18	0.355766254763284	0.278029021714094	0.0789034504929872	0.1144	0.0676	0.0067	0.0029	0.0179	0.0022	0.0034	0.0156	0.1561	0.0136	0.0179	0.0078	0.0773	0.0203	0.0066	0.0043	0.0024	0.1046	0.0957	0.0107	0.0104	0.007	0.0232	0.0066	0.014	0.1881
3	rs28735912	61125404	1.16	0.421630287221885	3.18	0.355766254763284	0.279574342182447	0.0796438299997234	0.115	0.0677	0.0066	0.0029	0.0178	0.0022	0.0033	0.0154	0.1556	0.0135	0.018	0.0076	0.0781	0.0202	0.0066	0.0043	0.0024	0.1045	0.0955	0.0105	0.0104	0.0068	0.0231	0.0066	0.0137	0.1888
3	rs74341791	61143981	1.16	0.421630287221885	3.17	0.370859203571921	0.357241830218246	0.0895210201122447	0.1159	0.0684	0.0064	0.0028	0.0176	0.0021	0.0032	0.0152	0.1544	0.0131	0.018	0.0072	0.0797	0.0198	0.0065	0.0045	0.0022	0.1042	0.0957	0.0102	0.0102	0.0065	0.0231	0.0064	0.0135	0.1901
3	rs185298952	61144663	1.16	0.421630287221885	3.17	0.370859203571921	0.359111541168229	0.0923374721587286	0.1159	0.0685	0.0064	0.0028	0.0176	0.0021	0.0032	0.0152	0.1544	0.0131	0.018	0.0072	0.0798	0.0198	0.0065	0.0045	0.0022	0.1042	0.0957	0.0102	0.0102	0.0065	0.0231	0.0064	0.0135	0.1901
3	rs17689244	61145609	1.16	0.421630287221885	3.17	0.370859203571921	0.361308147464461	0.0919442287562431	0.116	0.0685	0.0064	0.0028	0.0176	0.0021	0.0032	0.0152	0.1544	0.0131	0.018	0.0072	0.0798	0.0197	0.0065	0.0045	0.0022	0.1042	0.0957	0.0102	0.0102	0.0065	0.0231	0.0064	0.0135	0.1901
3	rs6801782	61151781	1.16	0.421630287221885	3.17	0.370859203571921	0.387867417846842	0.128262199424977	0.1161	0.0686	0.0063	0.0027	0.0176	0.0021	0.0032	0.0152	0.1542	0.013	0.018	0.0071	0.08	0.0197	0.0066	0.0046	0.0022	0.1042	0.0957	0.0103	0.0102	0.0064	0.0232	0.0064	0.0135	0.1903
3	rs9871598	61155967	1.16	0.421630287221885	3.17	0.370859203571921	0.389148062458313	0.134569598715413	0.1161	0.0686	0.0063	0.0027	0.0176	0.0021	0.0032	0.0152	0.1542	0.013	0.018	0.0071	0.08	0.0197	0.0066	0.0046	0.0022	0.1042	0.0957	0.0103	0.0102	0.0064	0.0232	0.0064	0.0135	0.1903
3	rs9870560	61170495	1.16	0.421630287221885	3.19	0.341098255896361	0.402298316719142	0.134933388472316	0.1162	0.0688	0.0063	0.0027	0.0175	0.0021	0.0031	0.0152	0.1541	0.013	0.0179	0.0069	0.0802	0.0196	0.0065	0.0045	0.0022	0.1043	0.0958	0.0103	0.0102	0.0063	0.0232	0.0063	0.0134	0.1905
3	rs2218088	61172365	1.16	0.421630287221885	3.18	0.355766254763284	0.397946794025112	0.134751448446218	0.1162	0.0688	0.0063	0.0027	0.0175	0.0021	0.0031	0.0151	0.1541	0.013	0.0179	0.007	0.0804	0.0196	0.0065	0.0045	0.0022	0.1043	0.0958	0.0103	0.0102	0.0063	0.0232	0.0063	0.0134	0.1905
3	rs7617424	61177577	1.16	0.421630287221885	3.17	0.370859203571921	0.387756158350388	0.144890643703438	0.1164	0.0689	0.0062	0.0027	0.0175	0.002	0.0031	0.0152	0.1541	0.013	0.0179	0.0069	0.0804	0.0196	0.0065	0.0044	0.0021	0.1045	0.0958	0.0103	0.0102	0.0063	0.0232	0.0063	0.0134	0.1906
3	rs17064608	61178891	1.16	0.421630287221885	3.17	0.370859203571921	0.445680465412894	0.145825604307514	0.1164	0.0689	0.0062	0.0027	0.0175	0.002	0.0031	0.0152	0.154	0.013	0.0179	0.0069	0.0804	0.0196	0.0065	0.0045	0.002	0.1045	0.0958	0.0102	0.0102	0.0063	0.0232	0.0063	0.0134	0.1906
3	rs11714760	61184479	1.16	0.421630287221885	3.16	0.386381943985473	0.617040754242157	0.132846540895029	0.1167	0.0692	0.0064	0.0026	0.0176	0.0019	0.0029	0.0155	0.1537	0.013	0.0179	0.0063	0.0806	0.0195	0.0065	0.0046	0.0019	0.1049	0.0956	0.0102	0.0102	0.0062	0.0232	0.0059	0.0133	0.1912
3	rs75807609	61184788	1.16	0.421630287221885	3.16	0.386381943985473	0.608298905938173	0.132756080473804	0.1167	0.0693	0.0064	0.0026	0.0176	0.0019	0.0029	0.0155	0.1537	0.013	0.0179	0.0063	0.0806	0.0194	0.0066	0.0045	0.0018	0.1049	0.0955	0.0102	0.0102	0.0062	0.0232	0.0059	0.0133	0.1912
3	rs17064638	61186878	1.16	0.421630287221885	3.16	0.386381943985473	0.568468561866801	0.130412110841988	0.1169	0.0694	0.0065	0.0025	0.0176	0.0018	0.0028	0.0156	0.1537	0.0129	0.0177	0.006	0.0805	0.0194	0.0069	0.0043	0.0018	0.1052	0.0954	0.0102	0.0102	0.0062	0.0232	0.0057	0.0134	0.1915
3	rs17695525	61186892	1.16	0.421630287221885	3.17	0.370859203571921	0.568267539455585	0.130232445763723	0.1169	0.0694	0.0065	0.0025	0.0176	0.0018	0.0028	0.0156	0.1537	0.0129	0.0177	0.006	0.0805	0.0194	0.0069	0.0043	0.0018	0.1052	0.0954	0.0102	0.0102	0.0062	0.0232	0.0057	0.0134	0.1915
3	rs75809629	61189920	1.16	0.421630287221885	3.17	0.370859203571921	0.514706781104073	0.121980365065198	0.117	0.0695	0.0065	0.0025	0.0177	0.0018	0.0027	0.0156	0.1536	0.0129	0.0177	0.006	0.0805	0.0194	0.007	0.0041	0.0017	0.1054	0.0952	0.0101	0.0103	0.0061	0.0233	0.0057	0.0134	0.1917
3	rs6772308	61190182	1.16	0.421630287221885	3.17	0.370859203571921	0.511132105018207	0.130052872449655	0.117	0.0695	0.0065	0.0025	0.0177	0.0018	0.0027	0.0156	0.1535	0.0129	0.0177	0.006	0.0805	0.0194	0.007	0.0041	0.0017	0.1054	0.0952	0.0101	0.0103	0.0061	0.0233	0.0056	0.0134	0.1917
3	rs9856186	61190233	1.16	0.421630287221885	3.17	0.370859203571921	0.51291795468831	0.13077171605386	0.117	0.0694	0.0065	0.0025	0.0177	0.0018	0.0027	0.0156	0.1535	0.0129	0.0177	0.006	0.0805	0.0194	0.0071	0.0041	0.0017	0.1054	0.0953	0.0101	0.0103	0.0061	0.0233	0.0056	0.0134	0.1917
3	rs4688379	61207457	1.17	0.382518045708746	3.18	0.355766254763284	0.483896131675947	0.150816995741665	0.1171	0.0695	0.0064	0.0024	0.0176	0.0018	0.0027	0.0156	0.1535	0.0129	0.0175	0.0059	0.0807	0.0194	0.007	0.004	0.0017	0.1057	0.0951	0.0101	0.0103	0.0061	0.0233	0.0056	0.0134	0.1917
3	rs80102358	61217620	1.17	0.382518045708746	3.18	0.355766254763284	0.389092337869134	0.134296993550187	0.1172	0.0698	0.0064	0.0024	0.0177	0.0018	0.0027	0.0156	0.1534	0.0129	0.0175	0.0059	0.0809	0.0193	0.0071	0.0038	0.0017	0.1059	0.0946	0.0101	0.0104	0.0062	0.0233	0.0056	0.0134	0.1918
3	rs56174846	61225234	1.17	0.382518045708746	3.19	0.341098255896361	0.333650964572781	0.129694001351637	0.1173	0.07	0.0064	0.0024	0.0177	0.0018	0.0026	0.0157	0.1533	0.0129	0.0174	0.0058	0.081	0.0193	0.0071	0.0036	0.0017	0.1061	0.0942	0.0101	0.0104	0.0062	0.0233	0.0055	0.0134	0.1919
3	rs2365491	61232197	1.17	0.382518045708746	3.19	0.341098255896361	0.311295011847815	0.135570888800064	0.1174	0.0702	0.0064	0.0024	0.0178	0.0018	0.0026	0.0157	0.1534	0.0129	0.0174	0.0058	0.0812	0.0193	0.0071	0.0035	0.0017	0.1063	0.0937	0.0101	0.0104	0.0062	0.0233	0.0055	0.0134	0.1919
3	rs114476985	61238485	1.17	0.382518045708746	3.18	0.355766254763284	0.264601791328324	0.128530212661988	0.1183	0.0702	0.0064	0.0023	0.0179	0.0018	0.0026	0.0157	0.1534	0.0129	0.0173	0.0058	0.0811	0.0193	0.0071	0.0035	0.0017	0.1061	0.0938	0.0101	0.0104	0.0062	0.0233	0.0055	0.0135	0.1912
3	rs56895934	61238516	1.17	0.382518045708746	3.19	0.341098255896361	0.263737596405375	0.129066862162823	0.1183	0.0702	0.0064	0.0023	0.0179	0.0018	0.0026	0.0157	0.1534	0.0129	0.0173	0.0058	0.0811	0.0193	0.0071	0.0035	0.0017	0.1061	0.0938	0.0101	0.0104	0.0062	0.0233	0.0055	0.0135	0.1912
3	rs74934567	61239698	1.17	0.382518045708746	3.19	0.341098255896361	0.264556269136672	0.126125596555621	0.1181	0.0703	0.0064	0.0023	0.0179	0.0018	0.0026	0.0157	0.1534	0.0129	0.0173	0.0058	0.0811	0.0193	0.0071	0.0035	0.0017	0.1061	0.0938	0.0101	0.0104	0.0062	0.0233	0.0055	0.0135	0.1912
3	rs73101016	61239953	1.17	0.382518045708746	3.19	0.341098255896361	0.265102815882586	0.125504942557122	0.1181	0.0703	0.0064	0.0022	0.0179	0.0017	0.0026	0.0157	0.1534	0.0129	0.0173	0.0058	0.0811	0.0193	0.0071	0.0035	0.0017	0.1061	0.0938	0.0101	0.0104	0.0062	0.0233	0.0055	0.0135	0.1912
3	rs115766119	61255418	1.17	0.382518045708746	3.19	0.341098255896361	0.247390441555522	0.123649852477956	0.1182	0.0705	0.0064	0.0021	0.0179	0.0017	0.0026	0.0156	0.1535	0.0129	0.0174	0.0058	0.0809	0.0192	0.0071	0.0034	0.0017	0.1061	0.094	0.01	0.0104	0.0062	0.0233	0.0057	0.0134	0.1911
3	rs815713	61263481	1.17	0.382518045708746	3.18	0.355766254763284	0.225566331565994	0.126303135951984	0.1183	0.0706	0.0064	0.0021	0.0179	0.0017	0.0027	0.0155	0.1535	0.0129	0.0174	0.0058	0.0808	0.0191	0.0071	0.0033	0.0017	0.1061	0.0941	0.01	0.0103	0.0062	0.0233	0.0058	0.0134	0.191
3	rs879365	61264116	1.17	0.382518045708746	3.19	0.341098255896361	0.227698560679585	0.125859462120879	0.1183	0.0705	0.0064	0.0021	0.0179	0.0017	0.0027	0.0155	0.1536	0.0129	0.0174	0.0058	0.0808	0.0191	0.0071	0.0033	0.0017	0.1061	0.0941	0.01	0.0103	0.0062	0.0233	0.0058	0.0134	0.191
3	rs76810072	61265566	1.17	0.382518045708746	3.19	0.341098255896361	0.23869917781911	0.125150796408133	0.1182	0.0705	0.0064	0.0021	0.0179	0.0017	0.0027	0.0155	0.1536	0.0129	0.0174	0.0058	0.0808	0.0191	0.0071	0.0033	0.0017	0.1061	0.0941	0.01	0.0103	0.0062	0.0233	0.0058	0.0134	0.191
3	rs704471	61268160	1.17	0.382518045708746	3.18	0.355766254763284	0.267478253528714	0.126036861781843	0.1182	0.0704	0.0064	0.0021	0.0179	0.0017	0.0027	0.0155	0.1536	0.0129	0.0174	0.0058	0.0808	0.0191	0.0071	0.0033	0.0017	0.1061	0.0941	0.01	0.0103	0.0062	0.0233	0.0059	0.0135	0.191
3	rs79691774	61270585	1.17	0.382518045708746	3.19	0.341098255896361	0.286894219645996	0.127548514627829	0.1181	0.0704	0.0064	0.0021	0.0179	0.0017	0.0026	0.0156	0.1535	0.0129	0.0174	0.0058	0.0808	0.0191	0.0071	0.0033	0.0017	0.1061	0.094	0.01	0.0103	0.0062	0.0233	0.0059	0.0135	0.191
3	rs815701	61272046	1.17	0.382518045708746	3.19	0.341098255896361	0.300373806170835	0.127548514627829	0.1182	0.0704	0.0064	0.0021	0.0179	0.0016	0.0026	0.0156	0.1536	0.0129	0.0174	0.0058	0.0808	0.0191	0.0071	0.0033	0.0017	0.1061	0.0939	0.01	0.0103	0.0062	0.0233	0.0059	0.0135	0.191
3	rs80142530	61278255	1.18	0.345943801679723	3.19	0.341098255896361	0.241331878037124	0.136392152344179	0.1182	0.0708	0.0063	0.002	0.0178	0.0017	0.0027	0.0159	0.1533	0.013	0.0173	0.0058	0.0804	0.0188	0.0071	0.0034	0.0018	0.1065	0.0937	0.01	0.0102	0.0062	0.0234	0.0059	0.0135	0.1913
3	rs11706338	61280155	1.19	0.311838986457593	3.19	0.341098255896361	0.132905222278707	0.108432939731538	0.1184	0.0724	0.006	0.002	0.0174	0.0021	0.0028	0.0176	0.1512	0.0135	0.017	0.0057	0.0784	0.0174	0.0067	0.0035	0.0022	0.108	0.0924	0.0099	0.0102	0.0061	0.0237	0.0063	0.0137	0.1923
3	rs7626375	61281037	1.18	0.345943801679723	3.19	0.341098255896361	0.168005632516616	0.111212169962147	0.1185	0.0731	0.0059	0.002	0.0174	0.0022	0.0029	0.0183	0.1503	0.0134	0.0174	0.0057	0.0773	0.0169	0.0066	0.0036	0.0022	0.1085	0.0918	0.0099	0.0101	0.0062	0.0238	0.0064	0.0137	0.1927
3	rs9877709	61282140	1.18	0.345943801679723	3.19	0.341098255896361	0.157421177308082	0.105183376293743	0.1184	0.0732	0.0059	0.002	0.0174	0.0022	0.0029	0.0183	0.1503	0.0134	0.0174	0.0057	0.0774	0.0169	0.0066	0.0036	0.0023	0.1084	0.0919	0.0099	0.0101	0.0062	0.0238	0.0064	0.0137	0.1928
3	rs115644589	61282474	1.18	0.345943801679723	3.19	0.341098255896361	0.167582951220631	0.106595165313916	0.1184	0.0732	0.0059	0.002	0.0174	0.0022	0.0029	0.0183	0.1502	0.0134	0.0174	0.0057	0.0774	0.0169	0.0065	0.0036	0.0023	0.1084	0.0919	0.0099	0.0101	0.0062	0.0238	0.0064	0.0137	0.1928
3	rs9311803	61292164	1.18	0.345943801679723	3.19	0.341098255896361	0.162455499007674	0.0948699198630098	0.1182	0.0738	0.006	0.002	0.0177	0.0023	0.003	0.0186	0.1489	0.0132	0.0173	0.0057	0.0775	0.0167	0.0065	0.0036	0.0024	0.1091	0.092	0.0098	0.01	0.0062	0.0239	0.0065	0.0138	0.1921
3	rs77625144	61293639	1.18	0.345943801679723	3.19	0.341098255896361	0.161765085584022	0.0962262556519893	0.1182	0.0739	0.006	0.002	0.0177	0.0023	0.003	0.0187	0.1487	0.0132	0.0173	0.0058	0.0776	0.0167	0.0065	0.0037	0.0024	0.1091	0.0919	0.0098	0.01	0.0062	0.0239	0.0066	0.0139	0.1919
3	rs35018228	61296301	1.18	0.345943801679723	3.19	0.341098255896361	0.148351243778681	0.0878941639881679	0.1181	0.0741	0.006	0.0021	0.0178	0.0024	0.003	0.0187	0.1484	0.0132	0.0173	0.0058	0.0777	0.0166	0.0065	0.0037	0.0024	0.1092	0.0918	0.0097	0.0099	0.0063	0.024	0.0066	0.014	0.1915
3	rs1453750	61298955	1.17	0.382518045708746	3.19	0.341098255896361	0.104880324045195	0.0750991219077738	0.1179	0.0744	0.006	0.0022	0.0178	0.0025	0.0031	0.0188	0.148	0.0132	0.0174	0.0058	0.0777	0.0167	0.0065	0.0038	0.0026	0.1092	0.0918	0.0098	0.0099	0.0065	0.0239	0.0067	0.014	0.1909
3	rs6808270	61299245	1.17	0.382518045708746	3.16	0.386381943985473	0.108013419630442	0.0721541595125049	0.1179	0.0744	0.0061	0.0022	0.0178	0.0025	0.0031	0.0188	0.148	0.0132	0.0175	0.0058	0.0777	0.0166	0.0065	0.0037	0.0026	0.1092	0.0917	0.0098	0.0098	0.0066	0.0239	0.0067	0.014	0.1908
3	rs6784508	61299630	1.17	0.382518045708746	3.16	0.386381943985473	0.106132041758243	0.0674471379883101	0.1178	0.0745	0.0061	0.0022	0.0178	0.0025	0.0031	0.0189	0.148	0.0132	0.0176	0.0058	0.0777	0.0166	0.0064	0.0037	0.0026	0.1093	0.0917	0.0098	0.0098	0.0066	0.0239	0.0067	0.014	0.1906
3	rs13071042	61302948	1.17	0.382518045708746	3.16	0.386381943985473	0.109342590600793	0.0543912930221992	0.1175	0.0751	0.0062	0.0022	0.018	0.0026	0.0031	0.0193	0.1473	0.0132	0.0176	0.0058	0.0787	0.0165	0.0064	0.0034	0.0027	0.109	0.0914	0.0101	0.0099	0.0065	0.024	0.0071	0.0139	0.1898
3	rs2365740	61304491	1.17	0.382518045708746	3.16	0.386381943985473	0.115631746115899	0.0553430878808383	0.1174	0.0751	0.0062	0.0022	0.018	0.0026	0.0031	0.0193	0.1471	0.0132	0.0176	0.0058	0.0786	0.0165	0.0064	0.0035	0.0027	0.109	0.0914	0.0102	0.0099	0.0065	0.024	0.0071	0.0139	0.1897
3	rs6775118	61305260	1.17	0.382518045708746	3.16	0.386381943985473	0.116309361910195	0.0540756121789229	0.1174	0.0751	0.0062	0.0022	0.018	0.0026	0.0031	0.0193	0.147	0.0132	0.0176	0.0058	0.0786	0.0166	0.0064	0.0035	0.0027	0.109	0.0914	0.0102	0.0099	0.0065	0.024	0.0071	0.0139	0.1897
3	rs74787834	61309021	1.17	0.382518045708746	3.16	0.386381943985473	0.110216054303127	0.0478109234966715	0.1174	0.0751	0.0062	0.0022	0.0183	0.0026	0.0031	0.0192	0.1469	0.0136	0.0176	0.0058	0.0786	0.0165	0.0063	0.0034	0.0027	0.109	0.0913	0.0101	0.0099	0.0064	0.024	0.0071	0.0138	0.1896
3	rs114922488	61317178	1.17	0.382518045708746	3.16	0.386381943985473	0.111093815705343	0.0434218664604836	0.1173	0.0752	0.0062	0.0022	0.0184	0.0026	0.0031	0.0193	0.1468	0.0136	0.0176	0.0058	0.0786	0.0165	0.0064	0.0035	0.0027	0.1089	0.0912	0.0102	0.0099	0.0065	0.0241	0.0072	0.0138	0.1894
3	rs79226192	61330789	1.17	0.382518045708746	3.16	0.386381943985473	0.105438462080096	0.0309644597108265	0.117	0.0755	0.0062	0.0022	0.0185	0.0028	0.0031	0.0194	0.1465	0.0136	0.0176	0.0058	0.0787	0.0166	0.0064	0.0035	0.0029	0.1088	0.0909	0.0102	0.0098	0.0065	0.0242	0.0075	0.0137	0.1889
3	rs115009985	61332993	1.17	0.382518045708746	3.16	0.386381943985473	0.107662470602826	0.0249341414783909	0.1169	0.0757	0.0062	0.0023	0.0186	0.0028	0.0031	0.0194	0.1464	0.0136	0.0176	0.0058	0.0787	0.0167	0.0065	0.0035	0.003	0.1088	0.0908	0.0102	0.0098	0.0065	0.0242	0.0076	0.0136	0.1886
3	rs115870329	61334955	1.17	0.382518045708746	3.15	0.402339212139645	0.110352921132226	0.0246245546219409	0.1168	0.0757	0.0062	0.0023	0.0186	0.0028	0.0031	0.0194	0.1464	0.0136	0.0176	0.0058	0.0788	0.0166	0.0065	0.0035	0.003	0.1088	0.0908	0.0102	0.0098	0.0065	0.0243	0.0076	0.0136	0.1886
3	rs17651583	61334972	1.17	0.382518045708746	3.15	0.402339212139645	0.110380307090225	0.0246245546219409	0.1168	0.0757	0.0062	0.0023	0.0186	0.0028	0.0031	0.0194	0.1464	0.0136	0.0176	0.0058	0.0788	0.0166	0.0065	0.0035	0.003	0.1088	0.0908	0.0102	0.0098	0.0065	0.0243	0.0076	0.0136	0.1886
3	rs34960861	61335291	1.17	0.382518045708746	3.15	0.402339212139645	0.110681829698412	0.0244924375674286	0.1168	0.0757	0.0062	0.0023	0.0186	0.0028	0.0031	0.0194	0.1464	0.0136	0.0176	0.0058	0.0788	0.0166	0.0065	0.0035	0.003	0.1088	0.0908	0.0102	0.0098	0.0065	0.0243	0.0076	0.0136	0.1886
3	rs73104810	61346176	1.17	0.382518045708746	3.15	0.402339212139645	0.117074585484909	0.0220049780229066	0.1167	0.0758	0.0063	0.0023	0.0186	0.0028	0.0031	0.0194	0.1463	0.0136	0.0176	0.0058	0.0788	0.0167	0.0065	0.0035	0.0031	0.1088	0.0907	0.0102	0.0098	0.0066	0.0243	0.0077	0.0136	0.1884
3	rs73104826	61354797	1.17	0.382518045708746	3.15	0.402339212139645	0.164189075279961	0.0124889663012906	0.1162	0.0765	0.0063	0.0024	0.0188	0.003	0.0031	0.0196	0.1456	0.0136	0.0175	0.0059	0.0788	0.0168	0.0067	0.0036	0.0034	0.1085	0.0901	0.0104	0.0098	0.0067	0.0246	0.0083	0.0135	0.1872
3	rs73104829	61355385	1.17	0.382518045708746	3.19	0.341098255896361	0.171231181634954	0.0117421898049741	0.1161	0.0765	0.0063	0.0024	0.0188	0.003	0.0031	0.0196	0.1456	0.0136	0.0175	0.0059	0.0788	0.0168	0.0067	0.0036	0.0034	0.1085	0.09	0.0104	0.0098	0.0068	0.0246	0.0083	0.0135	0.1871
3	rs73104831	61355422	1.17	0.382518045708746	3.3	0.2063056077908	0.165478860196817	0.0112273387956379	0.116	0.0764	0.0063	0.0024	0.0188	0.003	0.0031	0.0196	0.1456	0.0136	0.0175	0.0059	0.079	0.0168	0.0067	0.0035	0.0034	0.1085	0.0901	0.0105	0.0098	0.0068	0.0246	0.0083	0.0135	0.1872
3	rs116196153	61360768	1.16	0.421630287221885	3.3	0.2063056077908	0.252642851526911	0.010959521571443	0.1159	0.0767	0.0066	0.0025	0.0189	0.0032	0.0031	0.0196	0.1449	0.0135	0.0174	0.006	0.0789	0.0169	0.0068	0.0035	0.0036	0.1087	0.0894	0.0104	0.0099	0.0068	0.0248	0.0088	0.0134	0.1865
3	rs116541693	61368330	1.16	0.421630287221885	3.3	0.2063056077908	0.262376202459491	0.0119885264120081	0.1159	0.0767	0.0066	0.0025	0.019	0.0032	0.0031	0.0196	0.1449	0.0135	0.0174	0.006	0.0789	0.017	0.0068	0.0035	0.0036	0.1087	0.0894	0.0104	0.0099	0.0068	0.0248	0.0089	0.0134	0.1865
3	rs9822587	61375761	1.16	0.421630287221885	3.3	0.2063056077908	0.277608370033638	0.0161357336318064	0.1159	0.0767	0.0066	0.0025	0.019	0.0032	0.0032	0.0196	0.1449	0.0135	0.0174	0.006	0.0789	0.017	0.0067	0.0035	0.0037	0.1088	0.0893	0.0104	0.0099	0.0068	0.0248	0.0089	0.0134	0.1865
3	rs11130839	61375990	1.16	0.421630287221885	3.3	0.2063056077908	0.277795284033172	0.0146964572522112	0.1159	0.0767	0.0066	0.0025	0.019	0.0032	0.0032	0.0196	0.1449	0.0135	0.0174	0.006	0.0789	0.017	0.0067	0.0035	0.0037	0.1088	0.0893	0.0104	0.0099	0.0068	0.0248	0.0089	0.0134	0.1865
3	rs115362334	61385701	1.16	0.421630287221885	3.29	0.21664916022799	0.276534928272652	0.0092042897712291	0.1159	0.0768	0.0066	0.0025	0.019	0.0033	0.0032	0.0196	0.1448	0.0135	0.0174	0.006	0.0789	0.017	0.0067	0.0035	0.0037	0.1087	0.0894	0.0104	0.0097	0.0068	0.0248	0.0089	0.0135	0.1866
3	rs75844056	61386692	1.16	0.421630287221885	3.29	0.21664916022799	0.276814740750439	0.0094493333285935	0.1159	0.0768	0.0066	0.0025	0.019	0.0033	0.0032	0.0196	0.1448	0.0135	0.0174	0.006	0.0789	0.017	0.0067	0.0035	0.0037	0.1087	0.0894	0.0104	0.0097	0.0068	0.0248	0.0089	0.0135	0.1866
3	rs78600241	61388990	1.16	0.421630287221885	3.29	0.21664916022799	0.277701818572499	0.00861927449289774	0.1159	0.0768	0.0066	0.0025	0.019	0.0033	0.0032	0.0196	0.1448	0.0135	0.0174	0.006	0.0789	0.0171	0.0067	0.0035	0.0037	0.1087	0.0894	0.0104	0.0097	0.0068	0.0248	0.0089	0.0135	0.1865
3	rs1563135	61395236	1.16	0.421630287221885	3.29	0.21664916022799	0.367884999933816	0.00705405784933799	0.1154	0.0771	0.0067	0.0024	0.019	0.0034	0.0032	0.0197	0.144	0.0135	0.0173	0.0062	0.0788	0.0172	0.0067	0.0035	0.0037	0.1089	0.0888	0.0103	0.0096	0.0069	0.0249	0.0091	0.0136	0.1871
3	rs76648640	61400633	1.16	0.421630287221885	3.29	0.21664916022799	0.3983414034005	0.00530219273964151	0.1152	0.0769	0.0068	0.0025	0.0191	0.0035	0.0033	0.0199	0.1432	0.0136	0.0172	0.0063	0.079	0.0174	0.0068	0.0035	0.0038	0.1086	0.0883	0.0104	0.0095	0.0069	0.0249	0.0093	0.0136	0.1873
3	rs1869403	61413773	1.16	0.421630287221885	3.28	0.227357389834261	0.482283604960438	0.0103761737012099	0.115	0.0768	0.0069	0.0026	0.0191	0.0037	0.0034	0.0201	0.1424	0.0137	0.0173	0.0064	0.0792	0.0176	0.007	0.0035	0.0038	0.1084	0.0879	0.0104	0.0095	0.0068	0.0248	0.0095	0.0136	0.1875
3	rs10514718	61413814	1.16	0.421630287221885	3.26	0.249891789602986	0.361469144574572	0.0159209423280434	0.115	0.0768	0.0069	0.0026	0.0191	0.0037	0.0034	0.0201	0.1424	0.0137	0.0173	0.0064	0.0789	0.0176	0.007	0.0035	0.0038	0.1084	0.0879	0.0101	0.0095	0.0075	0.0248	0.0095	0.0136	0.1875
3	rs77288677	61421745	1.16	0.421630287221885	3.25	0.261729658797372	0.445740095266001	0.00647825130542725	0.115	0.0768	0.007	0.0026	0.0194	0.0036	0.0034	0.0202	0.1415	0.0141	0.0174	0.0063	0.0788	0.0176	0.0069	0.0035	0.0038	0.1086	0.0877	0.0099	0.0096	0.0075	0.0249	0.0097	0.0137	0.1871
3	rs78415928	61424882	1.16	0.421630287221885	3.24	0.273955600409011	0.459861721508277	0.00696019720309229	0.115	0.0768	0.007	0.0026	0.0194	0.0036	0.0034	0.0202	0.1415	0.0141	0.0174	0.0063	0.0788	0.0176	0.0069	0.0035	0.0038	0.1087	0.0877	0.0099	0.0096	0.0075	0.0249	0.0098	0.0137	0.1871
3	rs56029805	61429918	1.16	0.421630287221885	3.23	0.286575202599778	0.491747535539645	0.00659135095787891	0.115	0.0768	0.007	0.0026	0.0194	0.0036	0.0035	0.0202	0.1413	0.0142	0.0174	0.0063	0.0788	0.0177	0.0069	0.0035	0.0038	0.1087	0.0876	0.0099	0.0096	0.0075	0.025	0.0098	0.0137	0.187
3	rs72624878	61432544	1.16	0.421630287221885	3.22	0.299593947381755	0.475674893002247	0.00381377747685128	0.1151	0.0768	0.0069	0.0026	0.0194	0.0036	0.0035	0.0202	0.1412	0.0142	0.0174	0.0063	0.0788	0.0177	0.0069	0.0035	0.0038	0.1086	0.0877	0.0099	0.0096	0.0075	0.025	0.0098	0.0138	0.1869
3	rs58608915	61433932	1.16	0.421630287221885	3.22	0.299593947381755	0.492623678608027	0.00428675773911891	0.1154	0.0772	0.0069	0.0027	0.0194	0.0036	0.0037	0.0204	0.1401	0.0141	0.0178	0.0064	0.0797	0.018	0.0071	0.0033	0.004	0.109	0.0872	0.01	0.0096	0.0075	0.0251	0.0099	0.0137	0.1851
3	rs17254751	61439743	1.15	0.46334549806667	3.22	0.299593947381755	0.544715487511593	0.00288361109680833	0.1144	0.0777	0.0068	0.0029	0.0194	0.0035	0.0036	0.0208	0.1391	0.0141	0.0182	0.0066	0.0816	0.0184	0.0073	0.003	0.0043	0.1092	0.0868	0.0098	0.0096	0.0075	0.0256	0.0099	0.0137	0.1831
3	rs78458748	61446406	1.15	0.46334549806667	3.21	0.313017210102667	0.555139979572334	0.00402030801237633	0.1144	0.0776	0.0068	0.0029	0.0194	0.0035	0.0036	0.0208	0.139	0.0141	0.0182	0.0066	0.0817	0.0185	0.0073	0.003	0.0043	0.1092	0.0868	0.0097	0.0096	0.0075	0.0255	0.01	0.0137	0.1831
3	rs967331	61447737	1.15	0.46334549806667	3.21	0.313017210102667	0.574986177443398	0.00573651506809697	0.1144	0.0777	0.0068	0.0029	0.0194	0.0035	0.0036	0.0208	0.139	0.0141	0.0182	0.0066	0.0817	0.0185	0.0073	0.003	0.0043	0.1092	0.0868	0.0097	0.0096	0.0075	0.0255	0.01	0.0137	0.1831
3	rs1453758	61453255	1.14	0.507725131913635	3.21	0.313017210102667	0.597075307371578	0.00763106748240267	0.1143	0.0776	0.0068	0.0029	0.0194	0.0035	0.0036	0.0208	0.1391	0.0141	0.0182	0.0066	0.0817	0.0185	0.0073	0.003	0.0043	0.1096	0.0868	0.0097	0.0096	0.0075	0.0255	0.01	0.0137	0.183
3	rs4688586	61455500	1.14	0.507725131913635	3.21	0.313017210102667	0.617945951711249	0.00846317260791441	0.1144	0.0775	0.0068	0.0029	0.0194	0.0035	0.0036	0.0209	0.1388	0.0141	0.0182	0.0066	0.0817	0.0185	0.0073	0.003	0.0043	0.1094	0.0869	0.0098	0.0096	0.0075	0.0255	0.01	0.0137	0.1829
3	rs7638621	61455771	1.14	0.507725131913635	3.21	0.313017210102667	0.61836394052832	0.00854103871621972	0.1144	0.0775	0.0068	0.0029	0.0194	0.0035	0.0036	0.0209	0.1388	0.0141	0.0182	0.0066	0.0817	0.0185	0.0073	0.003	0.0043	0.1095	0.0869	0.0098	0.0096	0.0075	0.0255	0.01	0.0137	0.1829
3	rs1349801	61461846	1.14	0.507725131913635	3.21	0.313017210102667	0.605535722614683	0.00318309897680004	0.1141	0.0774	0.0068	0.0029	0.0194	0.0035	0.0036	0.0209	0.1387	0.0141	0.0182	0.0066	0.0817	0.0185	0.0074	0.003	0.0043	0.1096	0.0871	0.0098	0.0096	0.0075	0.0255	0.01	0.0137	0.1829
3	rs73103379	61474354	1.14	0.507725131913635	3.21	0.313017210102667	0.649795658085724	0.00346649184964892	0.1127	0.0772	0.0069	0.0028	0.0194	0.0033	0.0035	0.0211	0.1381	0.0139	0.0183	0.0066	0.0828	0.0188	0.0074	0.0027	0.0041	0.1104	0.0887	0.0096	0.0097	0.0074	0.0256	0.0099	0.0137	0.1823
3	rs17064949	61474421	1.14	0.507725131913635	3.21	0.313017210102667	0.659090633472113	0.00414350437471257	0.1127	0.0772	0.0069	0.0028	0.0194	0.0033	0.0035	0.0211	0.1381	0.0139	0.0183	0.0066	0.0827	0.0188	0.0074	0.0027	0.0041	0.1104	0.0889	0.0096	0.0097	0.0074	0.0256	0.0099	0.0137	0.1823
3	rs9826985	61477203	1.14	0.507725131913635	3.21	0.313017210102667	0.657656747381102	0.00618901724744817	0.1124	0.0774	0.0069	0.0028	0.0195	0.0034	0.0034	0.0211	0.1379	0.0139	0.0183	0.0066	0.0827	0.0188	0.0074	0.0027	0.004	0.1104	0.0891	0.0097	0.0097	0.0073	0.0257	0.0099	0.0137	0.1824
3	rs116650599	61491392	1.14	0.507725131913635	3.21	0.313017210102667	0.612385171316319	0.000501395730524185	0.1118	0.0766	0.0069	0.0028	0.0197	0.0033	0.0034	0.0211	0.1371	0.0138	0.0184	0.0064	0.0841	0.019	0.0075	0.0026	0.0039	0.111	0.0902	0.0097	0.0098	0.0068	0.0258	0.0096	0.0136	0.1817
3	rs79338690	61494517	1.14	0.507725131913635	3.21	0.313017210102667	0.625349490365	0.000706514039890949	0.1116	0.0765	0.007	0.0029	0.0197	0.0033	0.0034	0.0211	0.137	0.0138	0.0184	0.0064	0.0842	0.0191	0.0075	0.0026	0.0038	0.1112	0.0905	0.0097	0.0098	0.0067	0.0259	0.0095	0.0136	0.1816
3	rs7649551	61495803	1.14	0.507725131913635	3.21	0.313017210102667	0.632582131373022	0.000314325216551351	0.1114	0.0764	0.0069	0.0029	0.0197	0.0034	0.0034	0.0211	0.137	0.0138	0.0184	0.0064	0.0842	0.0191	0.0076	0.0028	0.0039	0.1111	0.0905	0.0097	0.0099	0.0068	0.0259	0.0096	0.0136	0.1815
3	rs73109543	61497997	1.14	0.507725131913635	3.21	0.313017210102667	0.626821020413018	0.000164037147236183	0.1112	0.0763	0.0069	0.0029	0.0197	0.0034	0.0034	0.021	0.1369	0.0137	0.0184	0.0064	0.0842	0.0191	0.0076	0.0028	0.004	0.1111	0.0907	0.0097	0.0098	0.0067	0.0259	0.0095	0.0136	0.1817
3	rs2886525	61498579	1.14	0.507725131913635	3.21	0.313017210102667	0.639852716493798	0.000314325216551351	0.1111	0.0763	0.0069	0.0029	0.0197	0.0034	0.0034	0.021	0.1368	0.0138	0.0184	0.0065	0.0843	0.0191	0.0076	0.0028	0.004	0.1111	0.0907	0.0097	0.0098	0.0067	0.0259	0.0095	0.0136	0.1818
3	rs4420863	61500870	1.14	0.507725131913635	3.21	0.313017210102667	0.602709479107365	0.000282055065307811	0.1113	0.0762	0.007	0.0029	0.0196	0.0034	0.0034	0.021	0.1368	0.0136	0.0184	0.0064	0.0842	0.0192	0.0077	0.0028	0.004	0.1111	0.0907	0.0097	0.0098	0.0067	0.0259	0.0094	0.0137	0.1819
3	rs9816907	61503354	1.14	0.507725131913635	3.21	0.313017210102667	0.574918808661447	0.000101594433093215	0.1114	0.0761	0.007	0.0029	0.0196	0.0033	0.0034	0.021	0.1369	0.0134	0.0184	0.0065	0.0843	0.0192	0.0076	0.0028	0.004	0.1112	0.0911	0.0097	0.0099	0.0067	0.0259	0.0094	0.0136	0.1815
3	rs55780974	61511324	1.14	0.507725131913635	3.21	0.313017210102667	0.351609892396723	0.000139542620050405	0.1127	0.0751	0.0071	0.0033	0.0201	0.0033	0.0035	0.0206	0.1365	0.0133	0.0181	0.0064	0.0842	0.0195	0.0074	0.003	0.0042	0.1119	0.0935	0.0095	0.0099	0.0066	0.0253	0.0088	0.014	0.179
3	rs59929974	61516972	1.14	0.507725131913635	3.21	0.313017210102667	0.331081318841397	0.00036656501062374	0.1131	0.0749	0.0071	0.0034	0.0201	0.0033	0.0035	0.0205	0.1364	0.0132	0.0181	0.0064	0.0842	0.0196	0.0073	0.0031	0.0042	0.1121	0.0942	0.0095	0.0099	0.0066	0.0252	0.0087	0.0141	0.1784
3	rs2365956	61528270	1.14	0.507725131913635	3.21	0.313017210102667	0.350182707848663	0.000952612454641915	0.1138	0.0732	0.0071	0.0034	0.0201	0.0033	0.0035	0.0205	0.1363	0.0133	0.0179	0.0063	0.0842	0.0199	0.0073	0.0031	0.0043	0.1124	0.0946	0.0096	0.01	0.0065	0.025	0.0087	0.0141	0.1782
3	rs4536820	61532286	1.14	0.507725131913635	3.22	0.299593947381755	0.338146798374584	0.000760675257513313	0.1133	0.0732	0.0072	0.0035	0.02	0.0033	0.0036	0.0205	0.1364	0.0133	0.0179	0.0064	0.0841	0.0198	0.0073	0.0032	0.0043	0.1123	0.095	0.0096	0.0099	0.0066	0.0252	0.0087	0.0141	0.1782
3	rs1574016	61546765	1.14	0.507725131913635	3.23	0.286575202599778	0.248488872641804	0.000767606028576707	0.1133	0.0731	0.0073	0.0034	0.02	0.0033	0.0036	0.0204	0.1371	0.0133	0.0178	0.0065	0.0838	0.02	0.0073	0.0032	0.0043	0.1123	0.0948	0.0097	0.0098	0.0067	0.0251	0.0085	0.0141	0.1781
3	rs73093079	61547274	1.14	0.507725131913635	3.23	0.286575202599778	0.240985698491251	0.000569212489171457	0.1134	0.0731	0.0073	0.0034	0.02	0.0033	0.0036	0.0204	0.1371	0.0133	0.0178	0.0065	0.0838	0.02	0.0073	0.0032	0.0043	0.1124	0.0946	0.0097	0.0098	0.0067	0.0251	0.0085	0.014	0.1781
3	rs28393212	61554178	1.14	0.507725131913635	3.23	0.286575202599778	0.201243128399195	0.000517887997535073	0.1136	0.0731	0.0073	0.0035	0.02	0.0033	0.0035	0.0203	0.1371	0.0134	0.0178	0.0067	0.0839	0.0201	0.0072	0.0032	0.0042	0.1125	0.0943	0.0099	0.0098	0.0067	0.0251	0.0085	0.0139	0.178
3	rs79752105	61558731	1.14	0.507725131913635	3.23	0.286575202599778	0.187744609533602	0.000495966331982338	0.1134	0.073	0.0073	0.0035	0.02	0.0033	0.0035	0.0203	0.1371	0.0134	0.0179	0.0067	0.084	0.0201	0.0072	0.0032	0.0042	0.1125	0.0944	0.0099	0.0098	0.0067	0.0251	0.0084	0.0138	0.1781
3	rs75729322	61559066	1.14	0.507725131913635	3.23	0.286575202599778	0.186993702266257	0.000512356515424459	0.1134	0.073	0.0073	0.0035	0.02	0.0033	0.0035	0.0203	0.1371	0.0134	0.0179	0.0067	0.084	0.0201	0.0072	0.0032	0.0042	0.1125	0.0944	0.0099	0.0098	0.0067	0.0251	0.0084	0.0138	0.1781
3	rs13061182	61562014	1.14	0.507725131913635	3.24	0.273955600409011	0.182746501811378	0.00102480279222665	0.1131	0.0729	0.0072	0.0035	0.0201	0.0033	0.0035	0.0202	0.137	0.0134	0.0179	0.0068	0.0846	0.0203	0.0071	0.0032	0.0042	0.1125	0.0947	0.0099	0.0098	0.0066	0.0252	0.0083	0.0138	0.178
3	rs77215400	61562084	1.14	0.507725131913635	3.24	0.273955600409011	0.178774587811928	0.000824344906932081	0.113	0.0727	0.0072	0.0035	0.0201	0.0033	0.0035	0.0202	0.1369	0.0134	0.0179	0.0068	0.085	0.0202	0.007	0.0032	0.0042	0.1125	0.0947	0.0099	0.0099	0.0066	0.0252	0.0083	0.0137	0.1779
3	rs78477232	61566900	1.14	0.507725131913635	3.24	0.273955600409011	0.174384375708679	0.0012686578789754	0.113	0.0729	0.0071	0.0035	0.02	0.0033	0.0035	0.0202	0.137	0.0134	0.0178	0.0068	0.0853	0.0203	0.0069	0.0032	0.0042	0.1127	0.0947	0.0099	0.0098	0.0065	0.0252	0.0082	0.0138	0.1776
3	rs116762363	61567023	1.14	0.507725131913635	3.24	0.273955600409011	0.175177895891896	0.00134374863744224	0.113	0.0729	0.0071	0.0035	0.02	0.0033	0.0035	0.0202	0.1369	0.0134	0.0178	0.0068	0.0853	0.0203	0.0069	0.0032	0.0042	0.1128	0.0947	0.0099	0.0098	0.0065	0.0252	0.0081	0.0138	0.1776
3	rs7643448	61568091	1.15	0.46334549806667	3.24	0.273955600409011	0.169667114817822	0.00288361109680833	0.1129	0.0731	0.0069	0.0034	0.0199	0.0032	0.0035	0.0201	0.1374	0.0135	0.0177	0.0067	0.0858	0.0205	0.0067	0.0031	0.004	0.1134	0.0943	0.01	0.0099	0.0065	0.0252	0.008	0.0139	0.177
3	rs78288380	61568201	1.15	0.46334549806667	3.25	0.261729658797372	0.162835961213039	0.00304632870133943	0.1129	0.0731	0.0069	0.0034	0.0199	0.0032	0.0035	0.0202	0.1374	0.0135	0.0176	0.0067	0.0858	0.0206	0.0067	0.0031	0.004	0.1135	0.0942	0.01	0.01	0.0065	0.0253	0.0079	0.0139	0.1769
3	rs1317639	61569213	1.15	0.46334549806667	3.25	0.261729658797372	0.163390291785545	0.00494437470306667	0.1126	0.0733	0.0068	0.0032	0.0199	0.0031	0.0037	0.0204	0.1378	0.0137	0.0175	0.0068	0.0862	0.0207	0.0065	0.0029	0.0039	0.1144	0.0932	0.0101	0.0102	0.0067	0.0255	0.0078	0.0143	0.1759
3	rs41470150	61570149	1.15	0.46334549806667	3.26	0.249891789602986	0.138684660104883	0.014321691290433	0.1128	0.073	0.0068	0.0031	0.0197	0.0031	0.0037	0.0201	0.1384	0.0138	0.0174	0.0068	0.0859	0.0205	0.0061	0.0029	0.0039	0.1148	0.0933	0.01	0.0103	0.0066	0.0254	0.0075	0.0147	0.1762
3	rs7633324	61571670	1.15	0.46334549806667	3.25	0.261729658797372	0.13293589935046	0.0131290437305973	0.1129	0.0728	0.0068	0.0031	0.0197	0.0031	0.0037	0.0201	0.1385	0.0138	0.0174	0.0068	0.0857	0.0205	0.006	0.0029	0.0039	0.1149	0.0933	0.0099	0.0104	0.0067	0.0254	0.0074	0.0147	0.1763
3	rs67459165	61575592	1.15	0.46334549806667	3.25	0.261729658797372	0.138307329140719	0.0158140810574749	0.1129	0.0727	0.0068	0.0031	0.0196	0.0031	0.0038	0.02	0.1386	0.0138	0.0173	0.0068	0.0853	0.0204	0.006	0.0029	0.0039	0.1153	0.0933	0.0099	0.0104	0.0067	0.0254	0.0074	0.0147	0.1766
3	rs76494975	61576487	1.15	0.46334549806667	3.24	0.273955600409011	0.139062607381439	0.0178673698449994	0.1129	0.0727	0.0068	0.0031	0.0196	0.0031	0.0038	0.02	0.1386	0.0138	0.0173	0.0068	0.0853	0.0204	0.006	0.0029	0.0039	0.1153	0.0932	0.0099	0.0104	0.0067	0.0254	0.0074	0.0148	0.1767
3	rs7638537	61578507	1.15	0.46334549806667	3.24	0.273955600409011	0.139851977461392	0.0113474251115224	0.1129	0.0726	0.0068	0.0031	0.0196	0.0031	0.0038	0.02	0.1386	0.0138	0.0173	0.0069	0.0853	0.0204	0.006	0.0029	0.0039	0.1153	0.0932	0.0099	0.0104	0.0067	0.0254	0.0074	0.0148	0.1766
3	rs78287400	61583023	1.15	0.46334549806667	3.24	0.273955600409011	0.133950637517436	0.00966993397630557	0.113	0.0727	0.0068	0.0031	0.0195	0.0032	0.0039	0.02	0.1386	0.0138	0.0173	0.0069	0.0852	0.0204	0.006	0.0029	0.0039	0.1153	0.0932	0.0099	0.0104	0.0068	0.0254	0.0074	0.0148	0.1764
3	rs10433637	61587248	1.15	0.46334549806667	3.24	0.273955600409011	0.120368375814893	0.00705405784933799	0.113	0.0729	0.0068	0.003	0.0195	0.0032	0.0039	0.02	0.1387	0.0138	0.0173	0.007	0.0851	0.0204	0.006	0.003	0.0038	0.1151	0.0933	0.01	0.0105	0.0068	0.0255	0.0074	0.0148	0.1762
3	rs4390919	61590181	1.15	0.46334549806667	3.24	0.273955600409011	0.102352255516496	0.005589721542977	0.1131	0.0729	0.0069	0.003	0.0196	0.0032	0.0039	0.0199	0.1387	0.0138	0.0173	0.0072	0.085	0.0203	0.006	0.003	0.0038	0.1148	0.0933	0.01	0.0105	0.0068	0.0256	0.0074	0.0147	0.1761
3	rs72890406	61590634	1.15	0.46334549806667	3.24	0.273955600409011	0.0917168259916597	0.00721990081902487	0.1134	0.073	0.0069	0.003	0.0196	0.0032	0.0039	0.0199	0.1388	0.0136	0.017	0.0072	0.0851	0.0201	0.006	0.0029	0.0038	0.1146	0.0935	0.01	0.0105	0.0068	0.0256	0.0074	0.0147	0.1761
3	rs4688640	61594769	1.15	0.46334549806667	3.24	0.273955600409011	0.0848140914401942	0.010665811130143	0.1135	0.0729	0.0068	0.003	0.0196	0.0032	0.004	0.0198	0.1387	0.0137	0.0172	0.0073	0.0851	0.02	0.006	0.0029	0.0037	0.1142	0.0939	0.01	0.0105	0.0068	0.0258	0.0073	0.0147	0.176
3	rs76392121	61596904	1.15	0.46334549806667	3.24	0.273955600409011	0.0865429327685648	0.0173052840625233	0.1136	0.0729	0.0069	0.003	0.0196	0.0032	0.004	0.0198	0.1386	0.0137	0.0172	0.0073	0.0852	0.02	0.006	0.0029	0.0039	0.1142	0.0939	0.01	0.0105	0.0068	0.0257	0.0073	0.0147	0.1759
3	rs113540334	61598316	1.15	0.46334549806667	3.25	0.261729658797372	0.0860032097370946	0.0180946713218615	0.1136	0.0729	0.0069	0.003	0.0196	0.0032	0.004	0.0198	0.1385	0.0137	0.0172	0.0073	0.0852	0.02	0.006	0.0029	0.0039	0.1142	0.0939	0.01	0.0105	0.0068	0.0257	0.0073	0.0148	0.1758
3	rs12637304	61602163	1.15	0.46334549806667	3.25	0.261729658797372	0.0907443139365336	0.0212179386400768	0.1138	0.0729	0.0069	0.003	0.0196	0.0032	0.004	0.0198	0.1383	0.0137	0.0172	0.0073	0.0856	0.02	0.0059	0.0029	0.0039	0.1141	0.0939	0.0101	0.0105	0.0068	0.0258	0.0073	0.0148	0.1755
3	rs11130849	61603901	1.15	0.46334549806667	3.25	0.261729658797372	0.0894658226526445	0.0260547753255892	0.1139	0.0729	0.0069	0.003	0.0196	0.0032	0.004	0.0198	0.1382	0.0137	0.0172	0.0073	0.0856	0.02	0.0059	0.0029	0.0039	0.114	0.0939	0.0101	0.0105	0.0068	0.0258	0.0073	0.0148	0.1754
3	rs116012903	61605402	1.15	0.46334549806667	3.23	0.286575202599778	0.0900192288419182	0.0321533966589417	0.114	0.0729	0.0069	0.003	0.0196	0.0032	0.004	0.0198	0.1383	0.0137	0.0171	0.0073	0.0857	0.0199	0.0059	0.0029	0.004	0.114	0.0939	0.0102	0.0105	0.0068	0.0257	0.0072	0.0148	0.1753
3	rs17065108	61615500	1.16	0.421630287221885	3.23	0.286575202599778	0.0850464206132238	0.0163519484473983	0.1142	0.0726	0.007	0.0031	0.0196	0.0032	0.0041	0.0198	0.1385	0.0136	0.0172	0.0073	0.0858	0.0198	0.006	0.0029	0.0041	0.114	0.0938	0.0102	0.0104	0.0069	0.0256	0.0073	0.0145	0.175
3	rs12497685	61618935	1.16	0.421630287221885	3.21	0.313017210102667	0.0842350406148106	0.0104626369415013	0.1144	0.0724	0.0071	0.0031	0.0196	0.0032	0.0041	0.0198	0.1386	0.0136	0.0173	0.0074	0.0859	0.0197	0.006	0.0028	0.0042	0.1139	0.0938	0.0102	0.0104	0.007	0.0255	0.0073	0.0145	0.1747
3	rs4688646	61624771	1.16	0.421630287221885	3.21	0.313017210102667	0.0839579948161533	0.00830854975453999	0.1146	0.0723	0.0072	0.0031	0.0196	0.0032	0.0041	0.0198	0.1387	0.0136	0.0172	0.0074	0.086	0.0196	0.0061	0.0029	0.0043	0.1138	0.0938	0.0103	0.0104	0.0071	0.0254	0.0073	0.0145	0.1744
3	rs17065144	61628141	1.16	0.421630287221885	3.2	0.326850259155197	0.0738588873193515	0.0155308614229182	0.1146	0.072	0.0072	0.0031	0.0195	0.0032	0.0041	0.0197	0.1388	0.0135	0.0172	0.0074	0.0861	0.0196	0.0062	0.003	0.0043	0.1135	0.094	0.0104	0.0104	0.0073	0.0254	0.0074	0.0144	0.1742
3	rs17670940	61639764	1.16	0.421630287221885	3.2	0.326850259155197	0.0198222405995393	0.00313714458839784	0.1161	0.0702	0.0074	0.0033	0.0189	0.0033	0.0042	0.0192	0.1406	0.0136	0.0172	0.0073	0.0847	0.0197	0.0074	0.0037	0.0043	0.1113	0.0955	0.0108	0.0105	0.0078	0.0266	0.0081	0.0143	0.1704
3	rs7428267	61639836	1.16	0.421630287221885	3.2	0.326850259155197	0.0200720993257543	0.00361312759372091	0.1161	0.0702	0.0074	0.0033	0.0189	0.0033	0.0042	0.0192	0.1406	0.0136	0.0172	0.0073	0.0847	0.0197	0.0074	0.0037	0.0043	0.1113	0.0955	0.0108	0.0105	0.0078	0.0265	0.0081	0.0143	0.1704
3	rs58872927	61641998	1.16	0.421630287221885	3.2	0.326850259155197	0.0183054610929622	0.0046375054692494	0.1162	0.0701	0.0074	0.0033	0.0189	0.0033	0.0042	0.0192	0.1408	0.0136	0.0172	0.0072	0.0847	0.0195	0.0074	0.0038	0.0043	0.111	0.0958	0.0108	0.0104	0.0078	0.0267	0.0082	0.0143	0.1701
3	rs74912480	61643837	1.17	0.382518045708746	3.21	0.313017210102667	0.0207643316887465	0.0134223313752947	0.1163	0.07	0.0074	0.0033	0.0189	0.0033	0.0042	0.0192	0.141	0.0136	0.0171	0.0072	0.0845	0.0195	0.0074	0.0038	0.0043	0.1109	0.0961	0.0108	0.0104	0.0078	0.0267	0.0082	0.0143	0.1699
3	rs75866972	61644056	1.17	0.382518045708746	3.2	0.326850259155197	0.0202893220610504	0.0129031834954321	0.1163	0.07	0.0074	0.0033	0.0189	0.0033	0.0042	0.0192	0.141	0.0136	0.0171	0.0072	0.0845	0.0195	0.0074	0.0038	0.0043	0.1109	0.0962	0.0108	0.0104	0.0078	0.0268	0.0082	0.0143	0.1699
3	rs2365935	61648251	1.17	0.382518045708746	3.2	0.326850259155197	0.0200202179472906	0.0266925020420461	0.1164	0.0699	0.0074	0.0033	0.0189	0.0033	0.0041	0.0193	0.1413	0.0136	0.0172	0.0072	0.0839	0.0195	0.0075	0.0037	0.0042	0.1107	0.0968	0.0108	0.0104	0.0079	0.0269	0.0082	0.0143	0.1695
3	rs67352851	61650811	1.17	0.382518045708746	3.2	0.326850259155197	0.0169898828224772	0.00768022255884735	0.1164	0.0699	0.0074	0.0032	0.019	0.0033	0.0041	0.0193	0.1414	0.0136	0.0172	0.0072	0.0836	0.0195	0.0076	0.0037	0.0042	0.1106	0.097	0.0108	0.0104	0.008	0.027	0.0082	0.0143	0.1693
3	rs6791564	61655192	1.17	0.382518045708746	3.2	0.326850259155197	0.016943945417386	0.00835992632533204	0.1169	0.069	0.0073	0.0032	0.0192	0.0034	0.004	0.0194	0.142	0.0136	0.017	0.0073	0.0831	0.0194	0.0078	0.0039	0.0041	0.1075	0.1006	0.0107	0.0101	0.0082	0.0276	0.0086	0.0147	0.1676
3	rs2365941	61660267	1.18	0.345943801679723	3.2	0.326850259155197	0.029876674751341	0.0531959351761616	0.1196	0.0699	0.0073	0.003	0.0193	0.0032	0.0035	0.0196	0.1428	0.0135	0.0168	0.0072	0.0821	0.0193	0.0079	0.0038	0.0038	0.1047	0.1024	0.0108	0.0098	0.0081	0.0278	0.0088	0.015	0.1662
3	rs13065463	61662996	1.18	0.345943801679723	3.2	0.326850259155197	0.0285297225992778	0.0396058611667945	0.1198	0.0699	0.0073	0.0029	0.0193	0.0032	0.0035	0.0196	0.1428	0.0135	0.0168	0.0072	0.082	0.0193	0.0079	0.0038	0.0038	0.1045	0.1025	0.0109	0.0097	0.0081	0.0278	0.0089	0.015	0.1662
3	rs6783797	61663243	1.18	0.345943801679723	3.2	0.326850259155197	0.0291016179586612	0.0398810790597728	0.1197	0.0699	0.0073	0.0029	0.0193	0.0032	0.0035	0.0196	0.1431	0.0135	0.0167	0.0071	0.0818	0.0193	0.0079	0.0038	0.0038	0.1045	0.1025	0.0109	0.0097	0.0081	0.0278	0.0089	0.015	0.1662
3	rs6808337	61664017	1.18	0.345943801679723	3.2	0.326850259155197	0.028219144062122	0.0406562476859755	0.1198	0.07	0.0073	0.0029	0.0193	0.0032	0.0035	0.0196	0.143	0.0135	0.0167	0.0072	0.0817	0.0194	0.0079	0.0038	0.0038	0.1044	0.1026	0.0109	0.0097	0.0081	0.0278	0.0089	0.015	0.1662
3	rs6787964	61664946	1.18	0.345943801679723	3.2	0.326850259155197	0.0256236395963301	0.0255139579225171	0.1198	0.07	0.0073	0.0029	0.0193	0.0032	0.0035	0.0197	0.143	0.0135	0.0167	0.0072	0.0817	0.0194	0.0079	0.0038	0.0038	0.1044	0.1026	0.0109	0.0097	0.0081	0.0279	0.0089	0.015	0.1662
3	rs3733094	61665102	1.18	0.345943801679723	3.2	0.326850259155197	0.0274531828808875	0.0343866830986205	0.1199	0.0699	0.0073	0.0029	0.0193	0.0032	0.0035	0.0197	0.1431	0.0135	0.0167	0.0072	0.0816	0.0194	0.0079	0.0038	0.0038	0.1043	0.1027	0.0109	0.0097	0.0081	0.0278	0.0089	0.015	0.1661
3	rs7650306	61666262	1.18	0.345943801679723	3.2	0.326850259155197	0.0243968328262183	0.120057941307694	0.1227	0.0709	0.0073	0.0028	0.0196	0.0032	0.0033	0.019	0.144	0.0133	0.0165	0.0072	0.0806	0.0193	0.0078	0.0038	0.0033	0.1024	0.1037	0.0105	0.0096	0.008	0.0279	0.0087	0.0149	0.1657
3	rs75105986	61671764	1.19	0.311838986457593	3.2	0.326850259155197	0.161696139051417	0.399764161304898	0.1282	0.0736	0.0071	0.0022	0.0195	0.0027	0.0025	0.018	0.1461	0.0129	0.0157	0.0069	0.0787	0.0193	0.0071	0.0032	0.0022	0.0989	0.1074	0.0098	0.0088	0.0072	0.0281	0.0082	0.0151	0.1668
3	rs13074062	61673352	1.19	0.311838986457593	3.2	0.326850259155197	0.147370357131715	0.364565652655966	0.1283	0.0736	0.0071	0.0022	0.0195	0.0027	0.0025	0.018	0.1462	0.0129	0.0157	0.0069	0.0787	0.0193	0.0071	0.0032	0.0022	0.0989	0.1074	0.0098	0.0088	0.0072	0.0281	0.0082	0.0152	0.1668
3	rs35927006	61674376	1.19	0.311838986457593	3.2	0.326850259155197	0.170803789597839	0.454451375686498	0.1283	0.0737	0.0071	0.0022	0.0195	0.0027	0.0025	0.018	0.1462	0.0129	0.0157	0.0069	0.0786	0.0193	0.0071	0.0032	0.0022	0.0988	0.1074	0.0098	0.0088	0.0072	0.0281	0.0082	0.0152	0.1668
3	rs114262714	61675813	1.19	0.311838986457593	3.19	0.341098255896361	0.186281939664931	0.466929005878703	0.1284	0.0737	0.0071	0.0022	0.0195	0.0027	0.0025	0.018	0.1462	0.0129	0.0157	0.0069	0.0786	0.0193	0.0071	0.0032	0.0022	0.0987	0.1075	0.0098	0.0088	0.0071	0.0281	0.0082	0.0152	0.1668
3	rs58223574	61679954	1.19	0.311838986457593	3.18	0.355766254763284	0.178008118103187	0.394864686318367	0.1285	0.0737	0.0071	0.0022	0.0195	0.0027	0.0025	0.0179	0.1461	0.0129	0.0157	0.0069	0.0785	0.0194	0.0071	0.0032	0.0022	0.0986	0.1076	0.0098	0.0088	0.0071	0.0281	0.0082	0.0151	0.1667
3	rs2204128	61688122	1.19	0.311838986457593	3.18	0.355766254763284	0.182413585859256	0.318622093693423	0.129	0.0738	0.007	0.0022	0.0197	0.0027	0.0025	0.0179	0.1459	0.0129	0.0158	0.007	0.0781	0.0196	0.0071	0.0032	0.0022	0.0984	0.1078	0.0098	0.0088	0.0071	0.0281	0.0083	0.015	0.1663
3	rs17671469	61689868	1.19	0.311838986457593	3.18	0.355766254763284	0.192934743683564	0.336931717779373	0.129	0.0738	0.0071	0.0022	0.0197	0.0027	0.0025	0.0179	0.1458	0.013	0.0158	0.007	0.0781	0.0196	0.0071	0.0032	0.0022	0.0984	0.1078	0.0098	0.0088	0.0071	0.0281	0.0083	0.015	0.1662
3	rs76139795	61691670	1.19	0.311838986457593	3.18	0.355766254763284	0.178811133851114	0.290438796772111	0.129	0.0738	0.0071	0.0022	0.0197	0.0027	0.0025	0.0179	0.1458	0.013	0.0159	0.007	0.078	0.0197	0.0071	0.0032	0.0022	0.0984	0.1079	0.0098	0.0088	0.0071	0.0281	0.0083	0.015	0.1662
3	rs80307599	61693942	1.19	0.311838986457593	3.18	0.355766254763284	0.183413382703717	0.304074540956439	0.1291	0.0738	0.0071	0.0023	0.0198	0.0027	0.0025	0.0179	0.1457	0.013	0.0159	0.007	0.0779	0.0197	0.0072	0.0032	0.0022	0.0983	0.1079	0.0098	0.0088	0.0071	0.0281	0.0083	0.015	0.1661
3	rs77667104	61695285	1.19	0.311838986457593	3.18	0.355766254763284	0.186918706504349	0.297648185287458	0.1291	0.0738	0.0071	0.0023	0.0198	0.0027	0.0025	0.0179	0.1457	0.013	0.0159	0.0071	0.0779	0.0197	0.0072	0.0032	0.0022	0.0983	0.1079	0.0098	0.0088	0.0071	0.0281	0.0083	0.015	0.1661
3	rs11709166	61698615	1.19	0.311838986457593	3.17	0.370859203571921	0.175105671377497	0.271672146516398	0.1291	0.0738	0.0071	0.0023	0.0198	0.0027	0.0025	0.0179	0.1456	0.013	0.0159	0.0071	0.0778	0.0198	0.0072	0.0032	0.0022	0.0982	0.1079	0.0098	0.0088	0.0071	0.0281	0.0084	0.015	0.1659
3	rs12629204	61720442	1.18	0.345943801679723	3.16	0.386381943985473	0.127752097047658	0.0873545293519021	0.1293	0.074	0.0073	0.0025	0.02	0.0028	0.0027	0.0181	0.145	0.013	0.0159	0.0073	0.0768	0.02	0.0075	0.0032	0.0023	0.0979	0.1078	0.0099	0.0089	0.0072	0.0282	0.0084	0.0151	0.1653
3	rs79935193	61722194	1.18	0.345943801679723	3.16	0.386381943985473	0.139978525013056	0.111296809245489	0.1293	0.074	0.0073	0.0025	0.02	0.0029	0.0028	0.0181	0.145	0.013	0.0159	0.0073	0.0768	0.02	0.0075	0.0032	0.0023	0.0979	0.1078	0.0099	0.0089	0.0072	0.0281	0.0084	0.0151	0.1653
3	rs677458	61727588	1.18	0.345943801679723	3.16	0.386381943985473	0.124925998621907	0.048350110809401	0.1291	0.0741	0.0074	0.0027	0.0201	0.0029	0.0028	0.0181	0.1448	0.013	0.0159	0.0073	0.0765	0.0202	0.0075	0.0032	0.0024	0.0977	0.1075	0.0099	0.009	0.0072	0.0281	0.0085	0.0151	0.1653
3	rs114226739	61729274	1.18	0.345943801679723	3.16	0.386381943985473	0.153681409599251	0.0843724367190833	0.1292	0.0742	0.0074	0.0027	0.0202	0.0029	0.003	0.0181	0.1444	0.0131	0.0159	0.0073	0.0761	0.0204	0.0076	0.0032	0.0024	0.0975	0.1074	0.0099	0.009	0.0072	0.028	0.0085	0.0152	0.1657
3	rs624228	61733802	1.17	0.382518045708746	3.14	0.418735639412168	0.144289706680518	0.0308173030052022	0.1293	0.0743	0.0074	0.0027	0.0204	0.003	0.0032	0.018	0.1438	0.0132	0.0159	0.0073	0.0755	0.0208	0.0077	0.0032	0.0025	0.0972	0.1071	0.0099	0.009	0.0071	0.0279	0.0087	0.0153	0.1662
3	rs79670113	61733836	1.17	0.382518045708746	3.13	0.435575753324506	0.145258359301871	0.0322534096189014	0.1293	0.0743	0.0074	0.0027	0.0204	0.003	0.0032	0.018	0.1438	0.0132	0.0159	0.0073	0.0755	0.0208	0.0077	0.0032	0.0025	0.0972	0.1071	0.0099	0.009	0.0071	0.0279	0.0087	0.0153	0.1662
3	rs667510	61740044	1.17	0.382518045708746	3.09	0.50746005104726	0.154451961189265	0.0289339893107652	0.1295	0.0741	0.0073	0.0027	0.0205	0.003	0.0033	0.018	0.1441	0.0131	0.0159	0.0073	0.0754	0.0211	0.0077	0.0032	0.0025	0.0972	0.1066	0.0099	0.0089	0.0071	0.0279	0.0088	0.0153	0.1661
3	rs13096775	61747428	1.17	0.382518045708746	3.09	0.50746005104726	0.162939814144495	0.024668668750964	0.1295	0.074	0.0073	0.0028	0.0205	0.003	0.0034	0.018	0.1443	0.0131	0.0159	0.0074	0.0753	0.0214	0.0077	0.0032	0.0025	0.0971	0.1059	0.0099	0.0089	0.0071	0.0279	0.0088	0.0154	0.1661
3	rs595514	61748633	1.17	0.382518045708746	3.09	0.50746005104726	0.165478860196817	0.0237068472391065	0.1296	0.074	0.0074	0.0028	0.0206	0.003	0.0034	0.018	0.1444	0.0131	0.0159	0.0073	0.0753	0.0215	0.0077	0.0032	0.0025	0.0971	0.1056	0.0099	0.0089	0.0071	0.0279	0.0089	0.0154	0.1661
3	rs17065325	61749966	1.17	0.382518045708746	3.09	0.50746005104726	0.162075558298139	0.0244484736939065	0.1296	0.074	0.0074	0.0028	0.0207	0.003	0.0034	0.0179	0.1445	0.0131	0.0159	0.0073	0.0753	0.0215	0.0077	0.0032	0.0025	0.0973	0.1053	0.0099	0.0089	0.0071	0.0279	0.0089	0.0154	0.1661
3	rs2680237	61757206	1.17	0.382518045708746	3.1	0.488801954490689	0.157998618102469	0.0247128204185027	0.1297	0.074	0.0074	0.0028	0.0207	0.003	0.0035	0.0179	0.1447	0.0131	0.0159	0.0073	0.0753	0.0215	0.0077	0.0031	0.0025	0.0975	0.1049	0.01	0.0089	0.0071	0.0279	0.0089	0.0154	0.1661
3	rs114632430	61758461	1.17	0.382518045708746	3.1	0.488801954490689	0.159498950170405	0.0251563994761228	0.1297	0.074	0.0074	0.0028	0.0207	0.003	0.0035	0.0179	0.1447	0.0131	0.0159	0.0073	0.0753	0.0215	0.0077	0.0031	0.0025	0.0975	0.1049	0.01	0.0089	0.0071	0.0279	0.0089	0.0154	0.1661
3	rs583340	61764346	1.17	0.382518045708746	3.1	0.488801954490689	0.158032623963303	0.0265095516250392	0.1298	0.074	0.0074	0.0028	0.0207	0.0031	0.0035	0.018	0.1448	0.0131	0.0159	0.0074	0.0752	0.0215	0.0077	0.0031	0.0025	0.0976	0.1047	0.0099	0.0089	0.0071	0.0278	0.0089	0.0154	0.166
3	rs17065389	61770534	1.17	0.382518045708746	3.1	0.488801954490689	0.151615605071753	0.0215890254334355	0.1299	0.0741	0.0074	0.0029	0.0208	0.0031	0.0035	0.018	0.1449	0.013	0.0158	0.0074	0.075	0.0214	0.0078	0.0032	0.0026	0.0977	0.1044	0.0099	0.0088	0.007	0.0277	0.0089	0.0154	0.1659
3	rs17627732	61772727	1.17	0.382518045708746	3.1	0.488801954490689	0.121178813315778	0.0188237317520134	0.13	0.0742	0.0074	0.0029	0.0208	0.0031	0.0035	0.018	0.1448	0.013	0.0158	0.0074	0.075	0.0214	0.0078	0.0031	0.0028	0.0976	0.1043	0.01	0.0088	0.007	0.0277	0.0089	0.0154	0.1659
3	rs73084067	61779156	1.17	0.382518045708746	3.1	0.488801954490689	0.0903329803079471	0.0142878612642874	0.13	0.0743	0.0073	0.0029	0.0209	0.0032	0.0036	0.0179	0.1446	0.0131	0.0159	0.0074	0.0752	0.0214	0.0078	0.003	0.0029	0.0977	0.1042	0.0099	0.0088	0.007	0.0279	0.0088	0.0153	0.1656
3	rs657813	61783170	1.16	0.421630287221885	3.1	0.488801954490689	0.0546299710116163	0.0134223313752947	0.1299	0.0747	0.0069	0.0031	0.0213	0.0033	0.004	0.0176	0.144	0.0133	0.016	0.0073	0.0757	0.0215	0.0076	0.0027	0.0035	0.0982	0.1041	0.0095	0.0087	0.0073	0.0283	0.0084	0.0152	0.1646
3	rs17065413	61785584	1.16	0.421630287221885	3.08	0.526582953384854	0.0475600507856129	0.0128069902362815	0.1301	0.0748	0.0069	0.0031	0.0215	0.0032	0.004	0.0176	0.1436	0.0133	0.0159	0.0074	0.0758	0.0214	0.0074	0.0026	0.0036	0.0982	0.1041	0.0094	0.0086	0.0077	0.0282	0.0083	0.0151	0.1648
3	rs61135440	61788980	1.16	0.421630287221885	3.08	0.526582953384854	0.026458520954306	0.00486667048531874	0.1302	0.0748	0.0069	0.0031	0.0215	0.0033	0.0041	0.0177	0.1434	0.0134	0.0159	0.0073	0.0761	0.0205	0.0074	0.0025	0.0037	0.0982	0.1041	0.0093	0.0086	0.0078	0.029	0.0082	0.0151	0.1649
3	rs652889	61794054	1.16	0.421630287221885	3.08	0.526582953384854	0.0362502878404379	0.00577882708940733	0.1304	0.0747	0.0068	0.0031	0.0215	0.0034	0.0043	0.0178	0.1429	0.0133	0.0159	0.0071	0.0765	0.0205	0.0074	0.0024	0.0037	0.0984	0.104	0.0093	0.0085	0.0078	0.0292	0.008	0.0149	0.1649
3	rs75920855	61794836	1.16	0.421630287221885	3.08	0.526582953384854	0.0437800672916412	0.00514151570516463	0.1305	0.0747	0.0068	0.0031	0.0215	0.0034	0.0044	0.0178	0.1429	0.0133	0.0159	0.0071	0.0766	0.0205	0.0074	0.0024	0.0037	0.0984	0.104	0.0092	0.0085	0.0078	0.0292	0.008	0.0149	0.1649
3	rs72880460	61799922	1.16	0.421630287221885	3.08	0.526582953384854	0.0361450385124337	0.00480882420452878	0.1307	0.0748	0.0068	0.0031	0.0215	0.0034	0.0044	0.0178	0.1426	0.0133	0.0159	0.0071	0.077	0.0204	0.0073	0.0024	0.0038	0.0982	0.1037	0.0092	0.0085	0.0079	0.0293	0.0079	0.0149	0.1648
3	rs115890011	61803761	1.16	0.421630287221885	3.1	0.488801954490689	0.0323375711788687	0.00556891591710797	0.1309	0.0749	0.0068	0.0031	0.0215	0.0034	0.0044	0.0178	0.1424	0.0133	0.0159	0.0071	0.0772	0.0203	0.0073	0.0025	0.0038	0.0981	0.1037	0.0091	0.0085	0.0079	0.0294	0.0079	0.0149	0.1648
3	rs645306	61805502	1.16	0.421630287221885	3.11	0.470604638115432	0.0307482619461582	0.00877685467833528	0.131	0.075	0.0067	0.0031	0.0216	0.0034	0.0044	0.0179	0.1423	0.0133	0.0159	0.0071	0.0774	0.0203	0.0073	0.0025	0.0038	0.0978	0.1035	0.0091	0.0085	0.008	0.0294	0.0078	0.0149	0.165
3	rs6766330	61813260	1.16	0.421630287221885	3.14	0.418735639412168	0.0251623636986552	0.00584260433449458	0.131	0.0752	0.0067	0.003	0.0216	0.0034	0.0044	0.0179	0.1423	0.0133	0.0158	0.0071	0.0777	0.0202	0.0072	0.0025	0.0037	0.0978	0.1036	0.009	0.0084	0.0079	0.0294	0.0077	0.0149	0.165
3	rs80207080	61815197	1.16	0.421630287221885	3.14	0.418735639412168	0.0217567594704145	0.00524162998193687	0.131	0.0752	0.0067	0.003	0.0216	0.0034	0.0044	0.0179	0.1423	0.0133	0.0158	0.0071	0.0778	0.0202	0.0072	0.0025	0.0037	0.0978	0.1036	0.009	0.0084	0.0079	0.0295	0.0077	0.0149	0.1648
3	rs114164545	61820545	1.17	0.382518045708746	3.15	0.402339212139645	0.0137252618366673	0.00257279121012251	0.1319	0.0751	0.0065	0.0029	0.0216	0.0034	0.0043	0.0178	0.1427	0.0132	0.0157	0.0071	0.0785	0.02	0.007	0.0026	0.0037	0.0976	0.1038	0.009	0.0084	0.0078	0.0296	0.0075	0.0149	0.1644
3	rs640732	61837268	1.16	0.421630287221885	3.18	0.355766254763284	0.00860415391581474	0.00567335622707186	0.1336	0.0748	0.0061	0.0026	0.0218	0.0033	0.0042	0.0174	0.1435	0.013	0.0156	0.007	0.08	0.0197	0.0066	0.0028	0.0037	0.0971	0.1042	0.009	0.0082	0.0075	0.0298	0.007	0.0149	0.1635
3	rs625177	61840295	1.16	0.421630287221885	3.18	0.355766254763284	0.00853985369747388	0.00684379892176991	0.1336	0.0748	0.0061	0.0026	0.0218	0.0033	0.0042	0.0174	0.1435	0.013	0.0156	0.007	0.08	0.0197	0.0066	0.0028	0.0037	0.0971	0.1041	0.009	0.0082	0.0075	0.0298	0.007	0.0149	0.1635
3	rs75475270	61841659	1.16	0.421630287221885	3.18	0.355766254763284	0.00836717087292975	0.0064108863805996	0.1337	0.0748	0.0061	0.0026	0.0218	0.0033	0.0042	0.0174	0.1435	0.013	0.0156	0.007	0.08	0.0197	0.0066	0.0028	0.0037	0.0971	0.1041	0.009	0.0082	0.0075	0.0298	0.007	0.0149	0.1635
3	rs78241560	61842553	1.16	0.421630287221885	3.19	0.341098255896361	0.00833115869058017	0.00650078875913934	0.1337	0.0748	0.0061	0.0026	0.0218	0.0033	0.0042	0.0174	0.1435	0.013	0.0156	0.007	0.08	0.0197	0.0066	0.0028	0.0037	0.097	0.1041	0.009	0.0082	0.0075	0.0298	0.007	0.0149	0.1635
3	rs997245	61844601	1.16	0.421630287221885	3.19	0.341098255896361	0.00904070398012345	0.00668257294700575	0.1339	0.0749	0.006	0.0026	0.0218	0.0034	0.0042	0.0174	0.1436	0.013	0.0156	0.007	0.0799	0.0197	0.0066	0.0028	0.0037	0.0969	0.1041	0.0089	0.0082	0.0075	0.0297	0.0069	0.0149	0.1635
3	rs75208480	61853252	1.16	0.421630287221885	3.19	0.341098255896361	0.00804292884886723	0.010261460376375	0.1348	0.0749	0.006	0.0026	0.0218	0.0034	0.0042	0.0174	0.1438	0.0131	0.0156	0.0071	0.08	0.0196	0.0064	0.0029	0.0037	0.0963	0.1041	0.0088	0.0084	0.0074	0.0297	0.0068	0.0149	0.1632
3	rs13074883	61858429	1.16	0.421630287221885	3.19	0.341098255896361	0.00789092091106277	0.0105784919877898	0.1349	0.0749	0.006	0.0026	0.0218	0.0034	0.0042	0.0174	0.1439	0.0131	0.0156	0.0071	0.08	0.0196	0.0064	0.0029	0.0037	0.0962	0.1041	0.0088	0.0084	0.0074	0.0297	0.0068	0.0149	0.1631
3	rs13080464	61866363	1.16	0.421630287221885	3.19	0.341098255896361	0.00775813043839615	0.0147651151954679	0.1353	0.0749	0.0059	0.0025	0.0218	0.0035	0.0042	0.0174	0.144	0.0131	0.0156	0.0071	0.08	0.0196	0.0064	0.0029	0.0037	0.096	0.1041	0.0088	0.0084	0.0074	0.0297	0.0068	0.0149	0.1631
3	rs11705858	61875008	1.16	0.421630287221885	3.19	0.341098255896361	0.00734957791054892	0.0206063657619705	0.1355	0.0745	0.0059	0.0025	0.0218	0.0034	0.0041	0.0173	0.1445	0.0131	0.0157	0.007	0.0801	0.0195	0.0063	0.0029	0.0037	0.0955	0.1044	0.0087	0.0085	0.0074	0.0296	0.0067	0.015	0.1633
3	Affx-22560392	61877662	1.16	0.421630287221885	3.19	0.341098255896361	0.00746871336189775	0.0220049780229066	0.1355	0.0745	0.0059	0.0025	0.0218	0.0034	0.0041	0.0172	0.1446	0.0132	0.0157	0.007	0.08	0.0195	0.0062	0.0029	0.0037	0.0955	0.1043	0.0087	0.0085	0.0074	0.0296	0.0067	0.015	0.1633
3	rs77904682	61890278	1.16	0.421630287221885	3.2	0.326850259155197	0.00710375007586515	0.0240544915605297	0.1355	0.0745	0.0059	0.0025	0.0217	0.0034	0.0041	0.0173	0.1448	0.0132	0.0158	0.0069	0.0798	0.0197	0.0061	0.003	0.0037	0.0952	0.1044	0.0087	0.0085	0.0074	0.0294	0.0067	0.015	0.1636
3	rs6445244	61893518	1.16	0.421630287221885	3.2	0.326850259155197	0.00688368638672687	0.0261454331419271	0.1355	0.0745	0.0059	0.0026	0.0217	0.0034	0.0041	0.0173	0.1448	0.0132	0.0158	0.0069	0.0797	0.0198	0.006	0.003	0.0036	0.0952	0.1044	0.0087	0.0085	0.0074	0.0294	0.0067	0.015	0.1637
3	rs4234692	61904945	1.16	0.421630287221885	3.21	0.313017210102667	0.00390035558383629	0.0463271606423536	0.1361	0.0742	0.0055	0.0027	0.0218	0.0037	0.0035	0.0176	0.1447	0.0133	0.0157	0.0067	0.0808	0.0199	0.0059	0.003	0.0033	0.0946	0.1046	0.0088	0.0084	0.0075	0.029	0.0067	0.0152	0.1639
3	rs76437874	61907833	1.16	0.421630287221885	3.21	0.313017210102667	0.00491841551737159	0.0507784792821353	0.1363	0.0743	0.0055	0.0028	0.0219	0.0039	0.0033	0.0178	0.1447	0.0133	0.0158	0.0067	0.0806	0.0199	0.0058	0.0032	0.0033	0.0943	0.1045	0.0088	0.0082	0.0077	0.0288	0.0068	0.0152	0.1636
3	rs2366461	61907965	1.16	0.421630287221885	3.21	0.313017210102667	0.00626933527186259	0.0597464449684687	0.1362	0.0742	0.0055	0.0028	0.022	0.0039	0.0034	0.0178	0.1446	0.0133	0.0158	0.0066	0.0806	0.0201	0.0058	0.0032	0.0033	0.0942	0.1045	0.0088	0.0082	0.0077	0.0288	0.0068	0.0153	0.1635
3	rs55711967	61909603	1.16	0.421630287221885	3.21	0.313017210102667	0.00821049057261597	0.0660677823225773	0.1365	0.0742	0.0056	0.0028	0.0221	0.004	0.0033	0.0178	0.1447	0.0133	0.0158	0.0066	0.0804	0.0201	0.0059	0.0032	0.0033	0.094	0.1043	0.0087	0.0082	0.0077	0.0288	0.0069	0.0153	0.1635
3	rs78226906	61913200	1.16	0.421630287221885	3.21	0.313017210102667	0.00782645197001867	0.0655878312910603	0.1363	0.0739	0.0056	0.0029	0.0222	0.004	0.0032	0.0177	0.1446	0.0133	0.016	0.0066	0.0806	0.0202	0.0058	0.0031	0.0033	0.094	0.1044	0.0088	0.0081	0.0077	0.029	0.0069	0.0153	0.1634
3	rs116210831	61915181	1.16	0.421630287221885	3.21	0.313017210102667	0.00769026670572797	0.0675164185192702	0.1362	0.0737	0.0057	0.0029	0.0222	0.004	0.0031	0.0176	0.1446	0.0133	0.0161	0.0065	0.0808	0.0202	0.0058	0.0031	0.0033	0.094	0.1044	0.0089	0.008	0.0077	0.0291	0.0069	0.0153	0.1634
3	rs62243238	61915546	1.16	0.421630287221885	3.22	0.299593947381755	0.00780932856204652	0.0687685394845203	0.1362	0.0737	0.0057	0.0029	0.0222	0.004	0.0031	0.0176	0.1446	0.0133	0.0161	0.0065	0.0808	0.0202	0.0058	0.0031	0.0033	0.094	0.1044	0.0089	0.008	0.0077	0.0291	0.0069	0.0153	0.1634
3	rs2127298	61918060	1.16	0.421630287221885	3.22	0.299593947381755	0.00819716587482431	0.069398192197637	0.1363	0.0737	0.0057	0.0029	0.0222	0.004	0.0031	0.0176	0.1445	0.0133	0.0162	0.0065	0.0807	0.0202	0.0058	0.0031	0.0033	0.094	0.1044	0.0089	0.008	0.0078	0.0292	0.0069	0.0153	0.1635
3	rs6778655	61922940	1.16	0.421630287221885	3.22	0.299593947381755	0.0099383844617864	0.0717272723099275	0.1365	0.0735	0.0057	0.0029	0.0223	0.004	0.0031	0.0176	0.1443	0.0133	0.0162	0.0065	0.0806	0.0203	0.0058	0.0031	0.0033	0.0942	0.1044	0.0089	0.008	0.0078	0.0292	0.007	0.0153	0.1632
3	rs74932468	61923149	1.16	0.421630287221885	3.22	0.299593947381755	0.00971421275536704	0.0716562263313227	0.1364	0.0735	0.0057	0.0029	0.0223	0.004	0.0031	0.0176	0.1442	0.0133	0.0162	0.0065	0.0808	0.0203	0.0058	0.0031	0.0033	0.0942	0.1043	0.0089	0.008	0.0078	0.0292	0.007	0.0153	0.1632
3	rs1479401	61924199	1.16	0.421630287221885	3.21	0.313017210102667	0.00880395614550264	0.0682108564258629	0.1364	0.0735	0.0058	0.0029	0.0223	0.004	0.0031	0.0176	0.144	0.0133	0.0163	0.0065	0.0809	0.0202	0.0057	0.0031	0.0033	0.0943	0.1043	0.0089	0.008	0.0078	0.0292	0.007	0.0153	0.1632
3	rs28376481	61929472	1.16	0.421630287221885	3.22	0.299593947381755	0.0087665188012581	0.06807173161209	0.1365	0.0735	0.0058	0.0029	0.0223	0.0039	0.0031	0.0176	0.1439	0.0133	0.0164	0.0065	0.081	0.0202	0.0057	0.0031	0.0032	0.0941	0.1044	0.0089	0.0079	0.0078	0.0292	0.007	0.0153	0.1634
3	rs13325794	61934148	1.16	0.421630287221885	3.22	0.299593947381755	0.00899773617871553	0.0691880425746781	0.1365	0.0735	0.0058	0.0029	0.0223	0.0039	0.0031	0.0176	0.1439	0.0132	0.0164	0.0065	0.0811	0.0202	0.0057	0.0032	0.0032	0.0939	0.1044	0.0089	0.0079	0.0078	0.0292	0.007	0.0152	0.1636
3	rs1479400	61934466	1.16	0.421630287221885	3.22	0.299593947381755	0.00851697834951556	0.0677244383514736	0.1366	0.0735	0.0058	0.0029	0.0223	0.0039	0.0031	0.0176	0.1439	0.0132	0.0164	0.0065	0.0811	0.0202	0.0057	0.0032	0.0032	0.0939	0.1044	0.0089	0.0079	0.0078	0.0292	0.007	0.0152	0.1636
3	rs62245361	61942348	1.16	0.421630287221885	3.22	0.299593947381755	0.00465208340424218	0.0350076971733541	0.1372	0.0721	0.0057	0.0033	0.0219	0.0037	0.0033	0.0178	0.1425	0.0131	0.0164	0.0067	0.0808	0.0202	0.0061	0.0038	0.0036	0.0932	0.1035	0.009	0.0078	0.0083	0.0292	0.0072	0.0153	0.165
3	rs1479397	61942816	1.16	0.421630287221885	3.24	0.273955600409011	0.00565814133279062	0.0361066857100497	0.1373	0.0718	0.0057	0.0034	0.0218	0.0037	0.0033	0.0178	0.1422	0.0131	0.0164	0.0067	0.0808	0.0203	0.0062	0.0039	0.0037	0.0931	0.1033	0.0091	0.0078	0.0084	0.0292	0.0073	0.0153	0.1653
3	rs73098166	61944744	1.15	0.46334549806667	3.24	0.273955600409011	0.00775813043839615	0.0367416267445653	0.1372	0.0715	0.0057	0.0035	0.0217	0.0036	0.0034	0.0179	0.1419	0.0131	0.0164	0.0067	0.0801	0.0203	0.0063	0.004	0.0038	0.0928	0.1031	0.0091	0.0078	0.0086	0.0295	0.0074	0.0154	0.1664
3	rs7616155	61944996	1.15	0.46334549806667	3.23	0.286575202599778	0.00798185932600306	0.0372211342439854	0.1373	0.0715	0.0057	0.0035	0.0217	0.0036	0.0034	0.0178	0.1417	0.0131	0.0164	0.0067	0.08	0.0203	0.0063	0.004	0.0038	0.0928	0.103	0.0091	0.0078	0.0086	0.0296	0.0074	0.0154	0.1665
3	rs751751	61947369	1.15	0.46334549806667	3.23	0.286575202599778	0.00710772835812092	0.0525091471335297	0.1376	0.0712	0.0057	0.0035	0.0217	0.0037	0.0038	0.0177	0.1421	0.0131	0.0164	0.0066	0.0793	0.0199	0.0062	0.0042	0.0038	0.0926	0.1027	0.0092	0.0077	0.0086	0.0299	0.0073	0.0153	0.1669
3	rs58281765	61950544	1.15	0.46334549806667	3.23	0.286575202599778	0.00544451953746294	0.0368479397445032	0.1376	0.0712	0.0057	0.0035	0.0218	0.0037	0.0039	0.0177	0.1419	0.0131	0.0165	0.0067	0.0792	0.0199	0.0064	0.0043	0.0039	0.0927	0.1028	0.0092	0.0078	0.0086	0.0298	0.0073	0.015	0.1669
3	rs33080	61951683	1.15	0.46334549806667	3.23	0.286575202599778	0.00499363030509762	0.0380805533671261	0.1376	0.0712	0.0057	0.0035	0.0217	0.0037	0.0039	0.0177	0.1419	0.0131	0.0165	0.0067	0.0792	0.0198	0.0064	0.0043	0.0039	0.0928	0.1029	0.0092	0.0078	0.0086	0.0297	0.0073	0.015	0.1669
3	rs1904347	61954373	1.15	0.46334549806667	3.23	0.286575202599778	0.00501788781250308	0.0419442590987126	0.1377	0.0712	0.0057	0.0035	0.0217	0.0037	0.0039	0.0178	0.1418	0.0131	0.0165	0.0067	0.0791	0.0198	0.0065	0.0043	0.0039	0.0929	0.1029	0.0092	0.0078	0.0085	0.0297	0.0073	0.0148	0.1668
3	rs251039	61956588	1.15	0.46334549806667	3.23	0.286575202599778	0.00390534385947351	0.0268760456943843	0.1377	0.0713	0.0057	0.0036	0.0217	0.0037	0.0039	0.0179	0.1417	0.013	0.0164	0.0067	0.0793	0.0197	0.0065	0.0043	0.0038	0.093	0.103	0.0093	0.0077	0.0085	0.0297	0.0073	0.0148	0.167
3	rs809764	61958023	1.15	0.46334549806667	3.22	0.299593947381755	0.00392284245725702	0.035686195080302	0.1381	0.071	0.0057	0.004	0.021	0.0039	0.0041	0.0181	0.1409	0.0127	0.0169	0.007	0.08	0.0195	0.0065	0.0045	0.0039	0.0926	0.1027	0.0095	0.0079	0.0085	0.0298	0.0073	0.0145	0.1663
3	rs11918950	61959881	1.15	0.46334549806667	3.22	0.299593947381755	0.00623689286675866	0.0512087796089668	0.1369	0.071	0.0056	0.0045	0.0212	0.004	0.0042	0.0193	0.139	0.0123	0.0168	0.0071	0.0822	0.0191	0.0064	0.0043	0.0041	0.0932	0.1036	0.0097	0.0079	0.0084	0.0289	0.0069	0.0143	0.1662
3	rs704342	61961378	1.15	0.46334549806667	3.22	0.299593947381755	0.00521840813626653	0.0484101843611724	0.1369	0.071	0.0056	0.0045	0.0212	0.004	0.0042	0.0193	0.1389	0.0123	0.0168	0.0072	0.0822	0.0191	0.0064	0.0043	0.0041	0.0932	0.1036	0.0097	0.0079	0.0084	0.0288	0.0069	0.0143	0.1664
3	rs954973	61961686	1.15	0.46334549806667	3.22	0.299593947381755	0.00546072563532972	0.052136168043876	0.1369	0.071	0.0056	0.0044	0.0212	0.004	0.0042	0.0193	0.1388	0.0123	0.0168	0.0071	0.0822	0.0191	0.0063	0.0042	0.0041	0.0933	0.1035	0.0097	0.008	0.0084	0.0287	0.0069	0.0143	0.1665
3	rs78838995	61962204	1.15	0.46334549806667	3.22	0.299593947381755	0.005131278154208	0.0514553751947247	0.1369	0.071	0.0056	0.0044	0.0212	0.004	0.0042	0.0194	0.1387	0.0123	0.0168	0.0071	0.0821	0.019	0.0063	0.0042	0.0042	0.0933	0.1035	0.0097	0.008	0.0084	0.0287	0.0069	0.0143	0.1665
3	rs1382797	61965103	1.15	0.46334549806667	3.22	0.299593947381755	0.00481460568293469	0.0497400648701101	0.1368	0.071	0.0056	0.0044	0.0212	0.004	0.0042	0.0195	0.1387	0.0124	0.0168	0.0072	0.0821	0.019	0.0063	0.0042	0.0042	0.0933	0.1036	0.0097	0.008	0.0084	0.0285	0.0069	0.0143	0.1666
3	rs62245381	61971329	1.15	0.46334549806667	3.22	0.299593947381755	0.00354956397369747	0.0553430878808383	0.1367	0.071	0.0057	0.0045	0.0211	0.004	0.0043	0.0197	0.1382	0.0125	0.0168	0.0071	0.0823	0.0189	0.0064	0.0042	0.0043	0.0934	0.1036	0.0097	0.0081	0.0084	0.0281	0.0068	0.0143	0.1668
3	rs79822473	61972270	1.15	0.46334549806667	3.21	0.313017210102667	0.00374577977804418	0.0644963240392324	0.1367	0.071	0.0057	0.0045	0.021	0.0041	0.0043	0.0198	0.1381	0.0125	0.0168	0.0069	0.0823	0.0189	0.0065	0.0042	0.0043	0.0934	0.1036	0.0096	0.0081	0.0084	0.0281	0.0068	0.0143	0.1669
3	rs62620047	61975382	1.15	0.46334549806667	3.21	0.313017210102667	0.00380897547733285	0.0750991219077738	0.1368	0.071	0.0057	0.0045	0.021	0.0041	0.0044	0.0198	0.1379	0.0126	0.0169	0.0069	0.0824	0.019	0.0065	0.0042	0.0043	0.0934	0.1035	0.0094	0.0081	0.0085	0.0279	0.0068	0.0144	0.167
3	rs42419	61976378	1.15	0.46334549806667	3.2	0.326850259155197	0.00380897547733285	0.0792732885342492	0.1368	0.071	0.0057	0.0045	0.021	0.0041	0.0044	0.02	0.1379	0.0126	0.0169	0.0069	0.0824	0.019	0.0065	0.0042	0.0043	0.0934	0.1035	0.0094	0.0081	0.0085	0.0279	0.0067	0.0144	0.1671
3	rs33082	61977507	1.15	0.46334549806667	3.2	0.326850259155197	0.00414291182718624	0.0839173532368919	0.1368	0.071	0.0057	0.0045	0.021	0.0041	0.0044	0.02	0.1378	0.0126	0.0169	0.0069	0.0824	0.019	0.0065	0.0042	0.0044	0.0935	0.1034	0.0094	0.0081	0.0085	0.0279	0.0067	0.0144	0.1671
3	rs17065641	61981143	1.15	0.46334549806667	3.2	0.326850259155197	0.00395298383371006	0.0832365891098821	0.1367	0.0709	0.0057	0.0045	0.021	0.0041	0.0044	0.02	0.1379	0.0126	0.0169	0.0069	0.0824	0.019	0.0065	0.0042	0.0044	0.0935	0.1034	0.0094	0.0081	0.0085	0.0279	0.0067	0.0144	0.1671
3	rs17274931	61983840	1.15	0.46334549806667	3.2	0.326850259155197	0.00376998705137752	0.0803870185287636	0.1367	0.0709	0.0057	0.0045	0.0211	0.0041	0.0043	0.02	0.1375	0.0126	0.0169	0.007	0.0827	0.0189	0.0066	0.0042	0.0044	0.0932	0.1034	0.0094	0.008	0.0085	0.0278	0.0067	0.0144	0.1673
3	rs77699189	61988374	1.15	0.46334549806667	3.2	0.326850259155197	0.00447997377195184	0.0836145153789776	0.1366	0.0709	0.0058	0.0045	0.0212	0.0041	0.0043	0.02	0.1371	0.0126	0.017	0.007	0.083	0.0189	0.0067	0.0042	0.0044	0.0928	0.1034	0.0094	0.0081	0.0086	0.0276	0.0067	0.0144	0.1676
3	rs62243281	62004175	1.14	0.507725131913635	3.2	0.326850259155197	0.0100882594578877	0.0951883754322282	0.136	0.07	0.0058	0.0047	0.0213	0.0042	0.0044	0.0202	0.1376	0.0125	0.0173	0.0073	0.0836	0.0186	0.007	0.0042	0.0047	0.0918	0.1034	0.0093	0.0081	0.009	0.0275	0.0068	0.0142	0.1676
3	rs73097929	62008204	1.14	0.507725131913635	3.21	0.313017210102667	0.0077709057955044	0.0841447710698921	0.1359	0.07	0.0058	0.0047	0.0213	0.0043	0.0043	0.0201	0.1374	0.0125	0.0174	0.0075	0.0834	0.0187	0.007	0.0042	0.0047	0.0918	0.1035	0.0094	0.0083	0.009	0.0275	0.0068	0.0141	0.1671
3	rs116660765	62010206	1.14	0.507725131913635	3.21	0.313017210102667	0.00783931338106592	0.0903779228433499	0.1359	0.07	0.0058	0.0047	0.0213	0.0043	0.0043	0.0201	0.1373	0.0125	0.0174	0.0076	0.0833	0.0187	0.0071	0.0042	0.0047	0.0918	0.1036	0.0094	0.0083	0.009	0.0275	0.0069	0.0141	0.167
3	rs6777194	62013654	1.14	0.507725131913635	3.2	0.326850259155197	0.00903592209145959	0.108936246111632	0.136	0.0699	0.0059	0.0047	0.0213	0.0043	0.0043	0.0201	0.1373	0.0125	0.0174	0.0077	0.0831	0.0187	0.0071	0.0042	0.0047	0.0919	0.1037	0.0095	0.0083	0.009	0.0275	0.0069	0.0141	0.1669
3	rs28507372	62016537	1.14	0.507725131913635	3.19	0.341098255896361	0.00914156875845883	0.086585931532156	0.1358	0.0699	0.0059	0.0047	0.0212	0.0043	0.0043	0.0201	0.1374	0.0125	0.0175	0.008	0.0826	0.0188	0.0071	0.0041	0.0048	0.0917	0.1037	0.0095	0.0084	0.0091	0.0275	0.0069	0.0142	0.1668
3	rs56082435	62020996	1.15	0.46334549806667	3.19	0.341098255896361	0.00884621850561981	0.0764802456905709	0.1355	0.0701	0.006	0.0046	0.0212	0.0043	0.0043	0.0202	0.1378	0.0124	0.0176	0.0081	0.082	0.0187	0.0072	0.004	0.0048	0.0918	0.1036	0.0095	0.0084	0.0092	0.0277	0.0067	0.0142	0.1668
3	rs17065729	62026836	1.15	0.46334549806667	3.19	0.341098255896361	0.00823718960063476	0.067655068710703	0.1352	0.0699	0.0061	0.0046	0.0212	0.0043	0.0043	0.0205	0.1379	0.0124	0.0176	0.0082	0.082	0.0187	0.0072	0.004	0.0047	0.0917	0.1036	0.0095	0.0083	0.0093	0.0277	0.0067	0.0143	0.167
3	rs7628997	62031531	1.15	0.46334549806667	3.19	0.341098255896361	0.0076018870430778	0.072939502508463	0.135	0.0698	0.0063	0.0045	0.0212	0.0044	0.0044	0.0206	0.1381	0.0124	0.0176	0.0082	0.082	0.0186	0.0073	0.0041	0.0047	0.0913	0.1034	0.0094	0.0084	0.0096	0.0277	0.0067	0.0144	0.1667
3	rs10490775	62036724	1.15	0.46334549806667	3.15	0.402339212139645	0.0090838276029692	0.0375423738205009	0.1347	0.0697	0.0063	0.0047	0.0211	0.0044	0.0043	0.0207	0.138	0.0124	0.0177	0.0081	0.0819	0.0187	0.0074	0.0041	0.0047	0.0915	0.1033	0.0094	0.0084	0.0097	0.0278	0.0068	0.0144	0.1665
3	rs2189695	62037379	1.15	0.46334549806667	3.15	0.402339212139645	0.00521214657287878	0.0332614138725438	0.1347	0.0696	0.0063	0.0047	0.0211	0.0044	0.0043	0.0207	0.1381	0.0125	0.0177	0.0081	0.082	0.0188	0.0074	0.0041	0.0047	0.0915	0.1033	0.0094	0.0085	0.0095	0.0278	0.0069	0.0144	0.1663
3	rs114769612	62041182	1.15	0.46334549806667	3.11	0.470604638115432	0.00488262839963763	0.0285545245579515	0.1346	0.0696	0.0063	0.0047	0.0211	0.0044	0.0044	0.0207	0.1381	0.0126	0.0177	0.0081	0.082	0.0188	0.0074	0.0041	0.0047	0.0915	0.1033	0.0094	0.0085	0.0095	0.0278	0.0069	0.0144	0.1663
3	rs9311835	62044608	1.15	0.46334549806667	3.03	0.629303794260587	0.00574876726219229	0.0468589406005095	0.1343	0.0695	0.0063	0.0047	0.0211	0.0044	0.0044	0.0208	0.1381	0.0126	0.0178	0.0081	0.082	0.0188	0.0074	0.0041	0.0047	0.0916	0.1032	0.0095	0.0086	0.0096	0.0278	0.007	0.0144	0.1662
3	rs17768263	62049824	1.15	0.46334549806667	3.02	0.651294786134349	0.0295443777807749	0.140156389972366	0.1336	0.069	0.0066	0.0051	0.0212	0.0048	0.0045	0.0214	0.1367	0.0128	0.0177	0.0086	0.0828	0.019	0.0075	0.0041	0.0049	0.0909	0.1034	0.0094	0.0088	0.0099	0.0278	0.0071	0.0142	0.1649
3	rs7642181	62049924	1.15	0.46334549806667	3.02	0.651294786134349	0.0342866615767808	0.114873793652153	0.1333	0.0689	0.0066	0.0052	0.0212	0.0048	0.0046	0.0215	0.1361	0.0128	0.0178	0.0087	0.0832	0.0191	0.0075	0.0042	0.005	0.0912	0.1034	0.0093	0.0087	0.01	0.028	0.0072	0.014	0.1645
3	rs2048197	62051365	1.15	0.46334549806667	3.03	0.629303794260587	0.102928213334878	0.343967020522088	0.1306	0.069	0.0069	0.0057	0.0214	0.0057	0.0049	0.0226	0.1345	0.013	0.0177	0.0091	0.0855	0.0195	0.0075	0.0049	0.0055	0.0901	0.1017	0.0093	0.0092	0.0099	0.0276	0.0071	0.0141	0.1635
3	rs28675195	62051649	1.15	0.46334549806667	3.03	0.629303794260587	0.0892978237079616	0.277110782499548	0.1309	0.0689	0.0069	0.0057	0.0214	0.0057	0.0049	0.0226	0.1346	0.013	0.0177	0.0091	0.0853	0.0195	0.0075	0.0049	0.0055	0.0901	0.1017	0.0093	0.0092	0.0099	0.0276	0.0071	0.0141	0.1636
3	rs9851070	62055059	1.15	0.46334549806667	2.98	0.744195120258389	0.0923034814392851	0.270864990982029	0.1309	0.0691	0.0069	0.0056	0.0215	0.0057	0.0047	0.0228	0.1343	0.0131	0.0177	0.0093	0.0859	0.0195	0.0074	0.0049	0.0054	0.0902	0.1016	0.0093	0.0093	0.0097	0.0276	0.007	0.0141	0.1632
3	rs13084153	62055170	1.15	0.46334549806667	2.97	0.768670182966371	0.0822624043847612	0.229954083976979	0.1308	0.069	0.0069	0.0056	0.0215	0.0057	0.0047	0.0228	0.1343	0.0131	0.0177	0.0093	0.0859	0.0195	0.0073	0.0049	0.0054	0.0903	0.1016	0.0093	0.0093	0.0097	0.0276	0.0071	0.0141	0.1632
3	rs79348696	62060608	1.15	0.46334549806667	2.97	0.768670182966371	0.0627127557333402	0.172464271924578	0.1297	0.0687	0.0067	0.0057	0.0217	0.0055	0.0047	0.0229	0.1335	0.0131	0.0178	0.0091	0.0866	0.0195	0.0072	0.005	0.0055	0.0904	0.1018	0.0094	0.0094	0.0095	0.028	0.0074	0.0142	0.1634
3	rs11130874	62064769	1.15	0.46334549806667	2.98	0.744195120258389	0.0748828831343862	0.183409950093433	0.1294	0.0687	0.0067	0.0057	0.0218	0.0055	0.0047	0.023	0.1333	0.0131	0.0179	0.0091	0.0869	0.0194	0.0072	0.005	0.0055	0.0904	0.1018	0.0094	0.0094	0.0095	0.0282	0.0074	0.0143	0.1633
3	rs13098574	62068055	1.15	0.46334549806667	2.97	0.768670182966371	0.0686521283334818	0.148737755876929	0.1294	0.0686	0.0067	0.0057	0.0219	0.0054	0.0045	0.0229	0.1334	0.013	0.0179	0.009	0.0871	0.0195	0.0072	0.0049	0.0055	0.0905	0.1019	0.0095	0.0095	0.0095	0.0282	0.0074	0.0142	0.1632
3	rs9870965	62073316	1.15	0.46334549806667	2.97	0.768670182966371	0.0538155684893048	0.143213210765315	0.129	0.0686	0.0066	0.0056	0.022	0.0054	0.0046	0.023	0.1332	0.013	0.018	0.0088	0.0876	0.0195	0.0072	0.0049	0.0055	0.0905	0.1015	0.0095	0.0095	0.0096	0.0283	0.0073	0.0143	0.1634
3	rs17769504	62074615	1.15	0.46334549806667	2.97	0.768670182966371	0.0455586617022624	0.121980365065198	0.129	0.0685	0.0066	0.0056	0.022	0.0054	0.0045	0.023	0.1334	0.0131	0.018	0.0088	0.0877	0.0195	0.0072	0.0049	0.0054	0.0905	0.1015	0.0095	0.0095	0.0095	0.0282	0.0072	0.0143	0.1634
3	rs79317000	62076840	1.15	0.46334549806667	2.96	0.793651312900757	0.0401539049473322	0.114616867058012	0.129	0.0685	0.0066	0.0056	0.022	0.0053	0.0045	0.023	0.1334	0.0131	0.018	0.0088	0.0878	0.0195	0.0072	0.0049	0.0053	0.0905	0.1014	0.0095	0.0095	0.0095	0.0282	0.0073	0.0144	0.1635
3	rs886563	62081599	1.16	0.421630287221885	2.96	0.793651312900757	0.0398016371936823	0.0985574267252826	0.1285	0.0685	0.0066	0.0056	0.0222	0.0051	0.0044	0.0234	0.1334	0.0133	0.0181	0.0089	0.0885	0.0194	0.0072	0.0049	0.0051	0.09	0.1005	0.0096	0.0095	0.0095	0.0281	0.0074	0.0146	0.1641
3	rs17632049	62096162	1.16	0.421630287221885	2.98	0.744195120258389	0.0323011008984632	0.152335667449292	0.124	0.0682	0.0065	0.0055	0.0225	0.005	0.0044	0.0238	0.1341	0.0133	0.0183	0.009	0.091	0.0196	0.0071	0.005	0.0052	0.0901	0.0971	0.0097	0.0095	0.0093	0.0288	0.0075	0.0149	0.1668
3	rs9877625	62097636	1.16	0.421630287221885	2.99	0.72022314582581	0.0333580510438033	0.14958709986727	0.124	0.0682	0.0065	0.0055	0.0225	0.005	0.0044	0.0238	0.1341	0.0133	0.0183	0.009	0.091	0.0196	0.0071	0.005	0.0052	0.0901	0.0971	0.0097	0.0095	0.0093	0.0288	0.0075	0.0149	0.1668
3	rs931928	62101754	1.16	0.421630287221885	3.03	0.629303794260587	0.0353624208586532	0.151006531248728	0.1239	0.0682	0.0065	0.0055	0.0225	0.005	0.0044	0.0238	0.1341	0.0133	0.0183	0.009	0.0912	0.0196	0.0071	0.005	0.0052	0.09	0.097	0.0098	0.0095	0.0093	0.0288	0.0075	0.0149	0.1668
3	rs77022947	62104198	1.16	0.421630287221885	3.04	0.607799794750251	0.035104187628462	0.151290994582661	0.1238	0.0683	0.0065	0.0055	0.0225	0.005	0.0044	0.0237	0.1341	0.0132	0.0183	0.009	0.0914	0.0196	0.0071	0.005	0.0052	0.0899	0.097	0.0098	0.0095	0.0094	0.0288	0.0075	0.0149	0.1668
3	rs62244971	62107830	1.16	0.421630287221885	3.05	0.586779315918157	0.0367664238580307	0.154528282011522	0.1236	0.0683	0.0064	0.0055	0.0226	0.005	0.0044	0.0238	0.1343	0.0132	0.0183	0.009	0.0913	0.0196	0.0071	0.005	0.0052	0.0899	0.0971	0.0098	0.0095	0.0094	0.0288	0.0075	0.0149	0.1667
3	rs6445258	62112198	1.17	0.382518045708746	3.05	0.586779315918157	0.0257062710844935	0.118667049711848	0.1234	0.0692	0.0064	0.0052	0.0227	0.0048	0.0042	0.0238	0.1354	0.0133	0.0184	0.0088	0.0928	0.0195	0.0071	0.0048	0.005	0.089	0.0962	0.01	0.0094	0.0093	0.0286	0.0074	0.0147	0.1669
3	rs76126483	62112314	1.17	0.382518045708746	3.07	0.546174590811499	0.0214736824286636	0.131401906408815	0.1234	0.0692	0.0064	0.0051	0.0227	0.0047	0.0041	0.0237	0.1359	0.0132	0.0184	0.0087	0.093	0.0194	0.007	0.0048	0.0049	0.089	0.0962	0.01	0.0094	0.0092	0.0284	0.0074	0.0146	0.167
3	rs10510874	62113061	1.17	0.382518045708746	3.09	0.50746005104726	0.0164596003485117	0.0982345859495385	0.1233	0.0696	0.0061	0.0043	0.0227	0.0039	0.0035	0.0235	0.139	0.0131	0.0186	0.0082	0.0949	0.019	0.007	0.0043	0.0042	0.0888	0.0961	0.0104	0.0092	0.009	0.0278	0.0071	0.0144	0.1681
3	rs67068291	62113083	1.17	0.382518045708746	3.11	0.470604638115432	0.0163252310460064	0.0902218807645841	0.1233	0.0696	0.0061	0.0043	0.0227	0.0039	0.0034	0.0235	0.1391	0.0131	0.0186	0.0082	0.0949	0.019	0.007	0.0043	0.0042	0.0889	0.0962	0.0104	0.0091	0.009	0.0277	0.0071	0.0144	0.1681
3	rs1508394	62113277	1.17	0.382518045708746	3.11	0.470604638115432	0.0195576560140532	0.0583712035217397	0.1241	0.0698	0.0059	0.0042	0.0227	0.0038	0.0033	0.0234	0.1395	0.013	0.0186	0.0081	0.0956	0.0188	0.0069	0.0043	0.004	0.0888	0.0954	0.0105	0.0089	0.0089	0.0279	0.007	0.0143	0.1683
3	rs17066157	62114145	1.17	0.382518045708746	3.11	0.470604638115432	0.0463023435208114	0.0594834419363635	0.1238	0.0706	0.0056	0.0039	0.0226	0.0035	0.003	0.0232	0.1405	0.0126	0.0188	0.0075	0.0966	0.0185	0.0068	0.004	0.0033	0.0886	0.0959	0.0105	0.0086	0.0087	0.0282	0.0069	0.0141	0.1702
3	rs4515044	62114428	1.17	0.382518045708746	3.1	0.488801954490689	0.0489862093251596	0.0681412792066994	0.1235	0.0706	0.0056	0.0039	0.0226	0.0035	0.003	0.0231	0.1406	0.0126	0.0188	0.0075	0.0967	0.0185	0.0069	0.004	0.0033	0.0886	0.0958	0.0105	0.0086	0.0087	0.0282	0.0069	0.0141	0.1702
3	rs114081780	62115701	1.17	0.382518045708746	3.1	0.488801954490689	0.0538500573493319	0.0764072979413735	0.1235	0.0708	0.0056	0.0038	0.0225	0.0034	0.003	0.0231	0.1407	0.0126	0.0188	0.0074	0.0967	0.0185	0.0068	0.0039	0.0032	0.0888	0.0956	0.0105	0.0086	0.0087	0.0283	0.0069	0.014	0.1703
3	rs114002536	62117219	1.17	0.382518045708746	3.1	0.488801954490689	0.0542824167090515	0.0933630123974988	0.1235	0.071	0.0055	0.0037	0.0225	0.0034	0.0029	0.0231	0.1409	0.0125	0.0188	0.0073	0.0968	0.0185	0.0068	0.0039	0.0031	0.089	0.0953	0.0105	0.0086	0.0087	0.0284	0.0069	0.014	0.1705
3	rs35853900	62118980	1.17	0.382518045708746	3.1	0.488801954490689	0.0542477428153461	0.0924162006216931	0.1235	0.0711	0.0055	0.0037	0.0225	0.0034	0.0029	0.0231	0.141	0.0125	0.0188	0.0073	0.0969	0.0185	0.0068	0.0039	0.0031	0.089	0.0952	0.0105	0.0086	0.0087	0.0285	0.0068	0.014	0.1705
3	rs74596610	62119047	1.17	0.382518045708746	3.11	0.470604638115432	0.054230411424547	0.0936794640491989	0.1235	0.0711	0.0055	0.0037	0.0225	0.0034	0.0029	0.0231	0.141	0.0125	0.0188	0.0073	0.0969	0.0185	0.0068	0.0039	0.0031	0.089	0.0952	0.0105	0.0086	0.0087	0.0285	0.0068	0.014	0.1705
3	rs35808528	62123755	1.17	0.382518045708746	3.11	0.470604638115432	0.053970884842495	0.105183376293743	0.1235	0.0712	0.0055	0.0036	0.0225	0.0033	0.0029	0.0231	0.1411	0.0125	0.0188	0.0072	0.097	0.0185	0.0068	0.0038	0.003	0.089	0.095	0.0105	0.0086	0.0087	0.0285	0.0069	0.014	0.1706
3	rs114809524	62125341	1.17	0.382518045708746	3.1	0.488801954490689	0.0540227235390766	0.1069284058188	0.1236	0.0713	0.0055	0.0036	0.0224	0.0033	0.0029	0.0231	0.1412	0.0125	0.0188	0.0072	0.097	0.0185	0.0068	0.0038	0.003	0.0891	0.095	0.0105	0.0086	0.0087	0.0286	0.0069	0.0139	0.1707
3	rs76095162	62125622	1.17	0.382518045708746	3.11	0.470604638115432	0.0527537369706673	0.106345498243256	0.1236	0.0713	0.0055	0.0036	0.0224	0.0033	0.0029	0.0231	0.1412	0.0125	0.0188	0.0072	0.097	0.0185	0.0068	0.0038	0.003	0.0891	0.095	0.0105	0.0086	0.0087	0.0286	0.0069	0.0139	0.1707
3	rs73096566	62126697	1.17	0.382518045708746	3.11	0.470604638115432	0.0508381938257606	0.101726761465826	0.1236	0.0713	0.0055	0.0036	0.0224	0.0033	0.0029	0.023	0.1412	0.0125	0.0188	0.0072	0.0971	0.0185	0.0067	0.0038	0.003	0.0891	0.0949	0.0105	0.0086	0.0087	0.0286	0.0069	0.0139	0.1707
3	rs17066200	62133088	1.17	0.382518045708746	3.11	0.470604638115432	0.0523634316170826	0.123649852477956	0.1235	0.0715	0.0054	0.0034	0.0224	0.0033	0.0028	0.023	0.1418	0.0125	0.0187	0.0071	0.0972	0.0184	0.0067	0.0037	0.0028	0.0891	0.095	0.0105	0.0085	0.0087	0.0286	0.0069	0.0139	0.1709
3	rs114901114	62146861	1.17	0.382518045708746	3.11	0.470604638115432	0.0499146049780268	0.115388302334708	0.1234	0.0717	0.0054	0.0033	0.0223	0.0032	0.0028	0.0228	0.1422	0.0126	0.0186	0.007	0.0972	0.0184	0.0067	0.0037	0.0028	0.0891	0.0948	0.0105	0.0084	0.0087	0.0287	0.0069	0.014	0.171
3	rs4507247	62151581	1.17	0.382518045708746	3.11	0.470604638115432	0.044534248564268	0.101808540055431	0.1234	0.0718	0.0054	0.0033	0.0222	0.0032	0.0028	0.0228	0.1424	0.0126	0.0186	0.007	0.0972	0.0184	0.0067	0.0037	0.0028	0.0891	0.0948	0.0105	0.0083	0.0087	0.0287	0.0069	0.014	0.171
3	rs4330246	62154996	1.17	0.382518045708746	3.11	0.470604638115432	0.0312678327960948	0.0448059960137216	0.1233	0.0718	0.0054	0.0033	0.0221	0.0033	0.0029	0.0228	0.1426	0.0126	0.0186	0.007	0.0973	0.0184	0.0067	0.0037	0.0028	0.0891	0.0947	0.0105	0.0083	0.0087	0.0288	0.0068	0.014	0.1711
3	rs7633303	62156218	1.17	0.382518045708746	3.1	0.488801954490689	0.0316016606969214	0.0266467087961266	0.1229	0.0718	0.0054	0.0033	0.022	0.0033	0.0028	0.0228	0.1429	0.0126	0.0186	0.007	0.0976	0.0184	0.0066	0.0037	0.0028	0.0891	0.0947	0.0105	0.0083	0.0087	0.0288	0.0068	0.014	0.1713
3	rs75052879	62156697	1.17	0.382518045708746	3.1	0.488801954490689	0.0282523053288521	0.0199635668090108	0.1229	0.0718	0.0054	0.0033	0.022	0.0033	0.0028	0.0228	0.143	0.0126	0.0186	0.0069	0.0976	0.0184	0.0066	0.0036	0.0028	0.0891	0.0947	0.0105	0.0083	0.0086	0.0287	0.0068	0.014	0.1713
3	rs73840230	62156701	1.17	0.382518045708746	3.1	0.488801954490689	0.0281970518646796	0.0196458742101853	0.1229	0.0718	0.0054	0.0033	0.022	0.0033	0.0028	0.0228	0.143	0.0126	0.0186	0.0069	0.0976	0.0184	0.0066	0.0036	0.0028	0.0891	0.0947	0.0105	0.0083	0.0086	0.0287	0.0068	0.014	0.1713
3	rs11711888	62157211	1.17	0.382518045708746	3.09	0.50746005104726	0.0302696083856701	0.0295075739799362	0.1229	0.0718	0.0054	0.0033	0.022	0.0033	0.0028	0.0228	0.143	0.0126	0.0186	0.0069	0.0976	0.0184	0.0066	0.0036	0.0028	0.0891	0.0947	0.0105	0.0083	0.0086	0.0287	0.0068	0.014	0.1713
3	rs79719128	62159758	1.17	0.382518045708746	3.09	0.50746005104726	0.0333953518568758	0.0330586696625765	0.1228	0.0718	0.0054	0.0033	0.022	0.0033	0.0028	0.0228	0.143	0.0126	0.0186	0.0069	0.0977	0.0184	0.0066	0.0036	0.0028	0.0891	0.0947	0.0105	0.0083	0.0086	0.0287	0.0068	0.014	0.1714
3	rs74318450	62161552	1.17	0.382518045708746	3.09	0.50746005104726	0.0326426122906541	0.0316554863022853	0.1227	0.0718	0.0054	0.0033	0.022	0.0033	0.0028	0.0228	0.143	0.0126	0.0185	0.0068	0.0977	0.0184	0.0065	0.0036	0.0028	0.0892	0.0947	0.0105	0.0083	0.0085	0.0287	0.0068	0.014	0.1715
3	rs56144601	62164019	1.17	0.382518045708746	3.08	0.526582953384854	0.0310781899146949	0.026555233577288	0.1227	0.0718	0.0054	0.0033	0.0221	0.0033	0.0028	0.0228	0.1431	0.0127	0.0185	0.0068	0.0978	0.0183	0.0065	0.0036	0.0028	0.0892	0.0947	0.0105	0.0083	0.0085	0.0286	0.0068	0.014	0.1716
3	rs77585043	62167024	1.17	0.382518045708746	3.08	0.526582953384854	0.031279712393212	0.0299412080654744	0.1227	0.0718	0.0053	0.0033	0.0221	0.0033	0.0028	0.0228	0.1431	0.0126	0.0185	0.0067	0.0977	0.0183	0.0065	0.0036	0.0028	0.0893	0.0948	0.0105	0.0083	0.0085	0.0286	0.0068	0.014	0.1716
3	rs62243877	62175417	1.17	0.382518045708746	3.09	0.50746005104726	0.0340087286779449	0.0523846925449201	0.1224	0.072	0.0053	0.0033	0.022	0.0033	0.0027	0.0229	0.1431	0.0126	0.0185	0.0064	0.0981	0.0182	0.0063	0.0035	0.0028	0.0897	0.095	0.0105	0.0082	0.0082	0.0284	0.0067	0.0141	0.1722
3	rs7634462	62175761	1.17	0.382518045708746	3.09	0.50746005104726	0.0299572773353642	0.027662709084856	0.1224	0.072	0.0053	0.0033	0.022	0.0033	0.0027	0.0229	0.1431	0.0126	0.0185	0.0064	0.0981	0.0182	0.0063	0.0035	0.0028	0.0897	0.0951	0.0105	0.0082	0.0082	0.0284	0.0067	0.0142	0.1722
3	rs61754215	62180792	1.17	0.382518045708746	3.09	0.50746005104726	0.0375029299325781	0.0698192862789994	0.1224	0.072	0.0053	0.0033	0.022	0.0034	0.0027	0.0229	0.1432	0.0126	0.0185	0.0064	0.0982	0.0181	0.0063	0.0035	0.0028	0.0897	0.095	0.0105	0.0082	0.0082	0.0282	0.0066	0.0143	0.1723
3	rs17066261	62183515	1.17	0.382518045708746	3.09	0.50746005104726	0.0393538458423564	0.0797922432827434	0.1223	0.0721	0.0053	0.0033	0.0219	0.0034	0.0028	0.0229	0.1432	0.0126	0.0185	0.0064	0.0982	0.0181	0.0063	0.0035	0.0028	0.0897	0.0949	0.0105	0.0082	0.0082	0.028	0.0066	0.0143	0.1724
3	rs17066270	62184051	1.17	0.382518045708746	3.09	0.50746005104726	0.0427241767170193	0.0809089168701184	0.1223	0.0722	0.0052	0.0032	0.0219	0.0034	0.0028	0.0229	0.1433	0.0126	0.0185	0.0063	0.0982	0.0181	0.0063	0.0035	0.0028	0.0898	0.0949	0.0105	0.0083	0.0081	0.0279	0.0066	0.0143	0.1725
3	rs2292245	62189189	1.18	0.345943801679723	3.09	0.50746005104726	0.0395913006121721	0.0620018437431966	0.122	0.0731	0.0052	0.0032	0.022	0.0034	0.0029	0.0231	0.1436	0.0124	0.0184	0.0063	0.0985	0.0179	0.0062	0.0034	0.0028	0.0901	0.0945	0.0105	0.0083	0.0082	0.0266	0.0065	0.0139	0.1734
3	rs77308150	62192022	1.18	0.345943801679723	3.09	0.50746005104726	0.0373413746177844	0.114103670437991	0.1218	0.0731	0.0052	0.0031	0.0221	0.0036	0.003	0.0232	0.1439	0.0125	0.0185	0.0061	0.0984	0.0178	0.0061	0.0034	0.003	0.0904	0.0939	0.0105	0.0083	0.0082	0.0264	0.0065	0.0137	0.1737
3	rs1007555	62199471	1.18	0.345943801679723	3.08	0.526582953384854	0.0269151779487224	0.0981539405805051	0.1215	0.0731	0.0051	0.0033	0.0222	0.0038	0.0033	0.0233	0.1441	0.0126	0.0186	0.0061	0.098	0.0177	0.0061	0.0034	0.0033	0.0907	0.0931	0.0105	0.0082	0.0082	0.0262	0.0065	0.0136	0.1738
3	rs10510873	62206239	1.18	0.345943801679723	3.08	0.526582953384854	0.0295900561176288	0.105017761869895	0.1214	0.0732	0.0051	0.0033	0.0222	0.0038	0.0034	0.0233	0.1441	0.0126	0.0187	0.0061	0.098	0.0176	0.0061	0.0034	0.0034	0.0906	0.0931	0.0106	0.0083	0.0082	0.0262	0.0065	0.0136	0.1737
3	rs9863216	62207566	1.18	0.345943801679723	3.07	0.546174590811499	0.0297962251322973	0.110873859212413	0.1214	0.0732	0.0051	0.0033	0.0222	0.0038	0.0034	0.0233	0.1441	0.0126	0.0187	0.0061	0.098	0.0176	0.0061	0.0034	0.0034	0.0906	0.0931	0.0106	0.0083	0.0082	0.0262	0.0065	0.0136	0.1737
3	rs73098582	62210309	1.18	0.345943801679723	3.07	0.546174590811499	0.0312559563676415	0.112909624649044	0.1214	0.0732	0.0051	0.0033	0.0222	0.0038	0.0034	0.0233	0.1441	0.0126	0.0187	0.0061	0.098	0.0176	0.0061	0.0034	0.0034	0.0905	0.093	0.0106	0.0083	0.0082	0.0262	0.0065	0.0136	0.1737
3	rs76195648	62233965	1.18	0.345943801679723	3.07	0.546174590811499	0.0356479994602656	0.0967869462338897	0.1214	0.0735	0.0051	0.0033	0.0222	0.0038	0.0035	0.0233	0.1441	0.0126	0.0189	0.0062	0.0979	0.0174	0.0062	0.0033	0.0034	0.0904	0.0925	0.0106	0.0083	0.0082	0.0263	0.0065	0.0137	0.1739
3	rs11709670	62239596	1.18	0.345943801679723	3.06	0.566238797870229	0.0336072735704072	0.0939963386278548	0.1214	0.0736	0.0051	0.0034	0.0222	0.0038	0.0035	0.0233	0.1441	0.0126	0.019	0.0062	0.0979	0.0173	0.0062	0.0033	0.0034	0.0903	0.0924	0.0106	0.0083	0.0082	0.0263	0.0065	0.0137	0.1739
3	rs72878154	62248995	1.18	0.345943801679723	3.05	0.586779315918157	0.0367132538537748	0.116333833258781	0.1214	0.0736	0.0051	0.0034	0.0222	0.0038	0.0035	0.0233	0.144	0.0127	0.019	0.0062	0.0979	0.0173	0.0062	0.0032	0.0034	0.0903	0.0922	0.0106	0.0083	0.0082	0.0264	0.0065	0.0137	0.1739
3	rs114621744	62255775	1.18	0.345943801679723	3.05	0.586779315918157	0.0373413746177844	0.110873859212413	0.1213	0.0737	0.0051	0.0034	0.0222	0.0038	0.0035	0.0233	0.144	0.0127	0.019	0.0062	0.0979	0.0173	0.0063	0.0032	0.0035	0.0903	0.0921	0.0106	0.0083	0.0082	0.0264	0.0065	0.0137	0.1739
3	rs116018141	62261701	1.18	0.345943801679723	3.05	0.586779315918157	0.0387024634141781	0.117195942938933	0.1212	0.0737	0.0051	0.0034	0.0222	0.0038	0.0035	0.0233	0.144	0.0127	0.0191	0.0063	0.098	0.0174	0.0063	0.0032	0.0035	0.0903	0.092	0.0106	0.0083	0.0082	0.0264	0.0065	0.0137	0.174
3	rs6445260	62264720	1.18	0.345943801679723	3.05	0.586779315918157	0.0368862514099846	0.107763259196691	0.1212	0.0737	0.0051	0.0034	0.0221	0.0038	0.0035	0.0233	0.1439	0.0127	0.0191	0.0063	0.0981	0.0174	0.0063	0.0032	0.0035	0.0902	0.0919	0.0106	0.0083	0.0082	0.0264	0.0065	0.0136	0.174
3	rs17634785	62264951	1.18	0.345943801679723	3.04	0.607799794750251	0.0381949346171515	0.118493618503065	0.1212	0.0737	0.0051	0.0034	0.0221	0.0038	0.0035	0.0233	0.1439	0.0127	0.0191	0.0063	0.0981	0.0174	0.0063	0.0032	0.0035	0.0902	0.0919	0.0106	0.0083	0.0082	0.0264	0.0065	0.0136	0.174
3	rs112276683	62273354	1.18	0.345943801679723	3.04	0.607799794750251	0.0431830336929805	0.152050501280167	0.1213	0.0737	0.0052	0.0034	0.0221	0.0038	0.0036	0.0232	0.1437	0.0127	0.0192	0.0064	0.0981	0.0174	0.0064	0.0033	0.0035	0.0902	0.0916	0.0106	0.0082	0.0081	0.0263	0.0065	0.0136	0.174
3	rs12489431	62284643	1.18	0.345943801679723	3.04	0.607799794750251	0.0414687040596865	0.139695333273199	0.1213	0.0738	0.0052	0.0035	0.0221	0.0038	0.0037	0.0232	0.1435	0.0126	0.0193	0.0065	0.0981	0.0174	0.0065	0.0033	0.0035	0.0901	0.0914	0.0106	0.0082	0.0081	0.0263	0.0066	0.0137	0.1741
3	rs785162	62293097	1.18	0.345943801679723	3.05	0.586779315918157	0.0402954104367724	0.120232232063049	0.1213	0.0738	0.0052	0.0035	0.0221	0.0039	0.0037	0.0232	0.1434	0.0126	0.0193	0.0065	0.098	0.0174	0.0065	0.0033	0.0036	0.0901	0.0914	0.0106	0.0082	0.0081	0.0262	0.0066	0.0137	0.174
3	rs785159	62296870	1.18	0.345943801679723	3.04	0.607799794750251	0.0414831554222053	0.131492025040899	0.1213	0.0738	0.0052	0.0035	0.0221	0.0039	0.0037	0.0232	0.1434	0.0126	0.0193	0.0065	0.0981	0.0174	0.0065	0.0033	0.0036	0.0901	0.0913	0.0106	0.0082	0.0081	0.0262	0.0066	0.0137	0.174
3	rs35971523	62301277	1.18	0.345943801679723	3.02	0.651294786134349	0.0446253411475728	0.167915531392717	0.1213	0.0738	0.0052	0.0036	0.022	0.0039	0.0037	0.0232	0.1434	0.0127	0.0194	0.0065	0.0981	0.0174	0.0065	0.0033	0.0036	0.0901	0.0913	0.0106	0.0082	0.0081	0.0262	0.0066	0.0138	0.174
3	rs35401126	62301557	1.18	0.345943801679723	3.01	0.673776155564303	0.0445797790041321	0.163604553338375	0.1212	0.0738	0.0052	0.0036	0.022	0.0039	0.0037	0.0231	0.1433	0.0127	0.0194	0.0065	0.0981	0.0174	0.0065	0.0033	0.0036	0.0902	0.0913	0.0106	0.0082	0.0081	0.0262	0.0066	0.0138	0.174
3	rs785161	62308737	1.18	0.345943801679723	3.01	0.673776155564303	0.0449604330881055	0.198741025907447	0.1212	0.0738	0.0052	0.0036	0.0219	0.0039	0.0038	0.0231	0.1432	0.0127	0.0194	0.0065	0.0981	0.0175	0.0065	0.0033	0.0036	0.0902	0.0912	0.0105	0.0082	0.0082	0.0262	0.0066	0.0139	0.174
3	rs115894406	62314521	1.18	0.345943801679723	3	0.696751202985924	0.0472592744581209	0.203032100180792	0.1212	0.0738	0.0053	0.0036	0.0217	0.0039	0.0038	0.0231	0.1429	0.0127	0.0196	0.0065	0.0982	0.0175	0.0065	0.0034	0.0037	0.0902	0.091	0.0105	0.0082	0.0081	0.026	0.0067	0.0139	0.174
3	rs813064	62315312	1.18	0.345943801679723	2.97	0.768670182966371	0.0460535403047473	0.177757419773831	0.1208	0.0738	0.0053	0.0036	0.0217	0.0039	0.0038	0.0231	0.143	0.0127	0.0196	0.0065	0.0982	0.0175	0.0065	0.0034	0.0037	0.0901	0.0911	0.0105	0.0082	0.0081	0.026	0.0067	0.0139	0.1743
3	rs35261777	62317005	1.18	0.345943801679723	2.97	0.768670182966371	0.0598373999854882	0.250931850883349	0.1208	0.0738	0.0053	0.0036	0.0217	0.004	0.0039	0.0231	0.143	0.0127	0.0197	0.0065	0.0983	0.0175	0.0065	0.0034	0.0037	0.0901	0.0909	0.0105	0.0083	0.0081	0.0259	0.0067	0.0138	0.1743
3	rs114729571	62319048	1.18	0.345943801679723	2.96	0.793651312900757	0.0664281100518179	0.295515270054933	0.1207	0.0738	0.0054	0.0036	0.0217	0.004	0.0039	0.0231	0.1429	0.0127	0.0197	0.0065	0.0983	0.0175	0.0065	0.0034	0.0037	0.0901	0.0908	0.0105	0.0082	0.0081	0.0258	0.0067	0.0139	0.1744
3	rs13062701	62327705	1.18	0.345943801679723	2.95	0.819141413036571	0.0787380100532048	0.32432679690171	0.1206	0.0737	0.0055	0.0037	0.0217	0.0042	0.004	0.0231	0.1427	0.0129	0.0199	0.0065	0.0985	0.0174	0.0065	0.0034	0.0039	0.0901	0.0901	0.0105	0.0082	0.0082	0.0254	0.0069	0.014	0.1744
3	rs17031696	62331478	1.18	0.345943801679723	2.95	0.819141413036571	0.0721306318381013	0.272595519357223	0.1206	0.0736	0.0057	0.0038	0.0217	0.0043	0.0041	0.0231	0.1425	0.013	0.02	0.0066	0.0985	0.0174	0.0066	0.0034	0.0039	0.09	0.0898	0.0105	0.0083	0.0082	0.0254	0.007	0.0139	0.1743
3	rs75479569	62339604	1.18	0.345943801679723	2.96	0.793651312900757	0.0884846742989674	0.301213292345333	0.1203	0.0735	0.0059	0.0038	0.0218	0.0044	0.0042	0.0229	0.1424	0.013	0.0201	0.0065	0.0986	0.0175	0.0067	0.0033	0.0039	0.0901	0.0893	0.0105	0.0083	0.0083	0.0253	0.0071	0.014	0.1742
3	rs11130880	62341014	1.18	0.345943801679723	2.96	0.793651312900757	0.0827184920564889	0.259188771051762	0.1202	0.0735	0.0059	0.0038	0.0218	0.0044	0.0042	0.0229	0.1424	0.013	0.0201	0.0065	0.0986	0.0175	0.0068	0.0033	0.0039	0.0901	0.0892	0.0105	0.0083	0.0083	0.0253	0.0071	0.0141	0.1743
3	rs6788223	62344960	1.18	0.345943801679723	2.96	0.793651312900757	0.111396539438083	0.394092610574007	0.12	0.0736	0.0059	0.0039	0.0219	0.0044	0.0043	0.0229	0.1422	0.0131	0.0201	0.0065	0.0985	0.0174	0.0068	0.0032	0.0039	0.09	0.0891	0.0107	0.0083	0.0083	0.0252	0.0071	0.0141	0.1744
3	rs114247731	62346325	1.18	0.345943801679723	2.96	0.793651312900757	0.131590144801247	0.471917710091798	0.12	0.0736	0.0059	0.0039	0.0219	0.0044	0.0043	0.0229	0.1422	0.0131	0.0201	0.0065	0.0985	0.0175	0.0068	0.0033	0.0039	0.09	0.089	0.0107	0.0083	0.0082	0.0252	0.0072	0.0141	0.1744
3	rs1528192	62352659	1.19	0.311838986457593	2.96	0.793651312900757	0.0648548340377546	0.189327999728756	0.1196	0.0738	0.0069	0.0046	0.022	0.0048	0.0047	0.023	0.1403	0.0133	0.0197	0.0069	0.097	0.0181	0.0076	0.0036	0.0043	0.0896	0.0859	0.0111	0.0085	0.0089	0.0252	0.0079	0.0142	0.1744
3	rs12054355	62352677	1.19	0.311838986457593	2.96	0.793651312900757	0.0641549173038723	0.197178827838367	0.1196	0.0738	0.007	0.0046	0.022	0.0048	0.0047	0.023	0.1403	0.0133	0.0197	0.0069	0.097	0.0181	0.0077	0.0036	0.0043	0.0896	0.0859	0.0111	0.0085	0.0089	0.0252	0.0079	0.0142	0.1744
3	rs56253306	62354964	1.2	0.280131383133392	2.97	0.768670182966371	0.105918331826977	0.406106348830128	0.1188	0.0733	0.0075	0.0049	0.022	0.0052	0.0051	0.0233	0.1383	0.014	0.0195	0.0071	0.096	0.0189	0.008	0.0041	0.0046	0.0894	0.084	0.0115	0.0087	0.0094	0.0254	0.0081	0.0145	0.1739
3	rs3755827	62360371	1.2	0.280131383133392	2.97	0.768670182966371	0.16138609296367	0.602392874208329	0.1173	0.0719	0.0085	0.0053	0.0221	0.0061	0.0061	0.0238	0.1358	0.0148	0.0198	0.0076	0.095	0.0198	0.0091	0.005	0.0054	0.089	0.0811	0.012	0.009	0.0095	0.0254	0.0088	0.0149	0.1722
3	rs80203197	62362122	1.2	0.280131383133392	2.97	0.768670182966371	0.175611605513748	0.673935354338871	0.1173	0.0719	0.0085	0.0053	0.0221	0.0061	0.0061	0.0238	0.1357	0.0148	0.0198	0.0076	0.0948	0.0198	0.0091	0.005	0.0055	0.0891	0.0809	0.0119	0.0091	0.0095	0.0254	0.0088	0.0149	0.172
3	rs74624384	62365887	1.2	0.280131383133392	2.97	0.768670182966371	0.176698598661431	0.699968652902288	0.1175	0.0719	0.0086	0.0054	0.0221	0.0062	0.0062	0.0238	0.1356	0.0148	0.0198	0.0077	0.0946	0.0199	0.0092	0.005	0.0055	0.0892	0.0808	0.0119	0.0091	0.0095	0.0255	0.0088	0.0149	0.1717
3	rs13069425	62366487	1.21	0.250745108472337	2.96	0.793651312900757	0.180019574754911	0.697889694450435	0.1175	0.0719	0.0086	0.0053	0.0221	0.0062	0.0062	0.0238	0.1356	0.0148	0.0198	0.0077	0.0945	0.0199	0.0092	0.005	0.0055	0.0891	0.0807	0.0119	0.0091	0.0096	0.0255	0.0088	0.015	0.1717
3	rs17066359	62369592	1.21	0.250745108472337	2.94	0.845143312120842	0.174636632826153	0.683228407732185	0.1175	0.072	0.0086	0.0054	0.0221	0.0062	0.0063	0.0238	0.1359	0.0148	0.0198	0.0077	0.0944	0.0199	0.0092	0.0051	0.0055	0.0889	0.0808	0.012	0.0091	0.0096	0.0255	0.0088	0.015	0.1713
3	rs75926225	62376077	1.22	0.223600634562227	2.94	0.845143312120842	0.236895760185462	1.16032419732123	0.1171	0.0704	0.0092	0.006	0.0227	0.0066	0.0068	0.0235	0.1348	0.015	0.0192	0.0085	0.0935	0.0202	0.0096	0.0058	0.0057	0.0908	0.0795	0.0126	0.0096	0.0097	0.0248	0.009	0.0154	0.1687
3	rs6777784	62376645	1.22	0.223600634562227	2.94	0.845143312120842	0.211918968132547	1.03735949397993	0.1171	0.0703	0.0093	0.0061	0.0227	0.0066	0.0068	0.0235	0.1347	0.015	0.0192	0.0086	0.0934	0.0202	0.0097	0.0059	0.0058	0.0909	0.0794	0.0127	0.0096	0.0097	0.0248	0.009	0.0156	0.1686
3	rs17687440	62376859	1.22	0.223600634562227	2.94	0.845143312120842	0.226192298274814	1.10365683621951	0.1168	0.0704	0.0093	0.0061	0.0227	0.0066	0.0068	0.0235	0.1348	0.015	0.0193	0.0086	0.0935	0.0202	0.0097	0.0059	0.0058	0.091	0.0795	0.0127	0.0096	0.0096	0.0248	0.009	0.0156	0.1685
3	rs75825320	62391092	1.22	0.223600634562227	2.94	0.845143312120842	0.306694807227085	1.3016178864775	0.1163	0.0703	0.0093	0.0061	0.0227	0.0068	0.0068	0.0234	0.1353	0.0149	0.0189	0.0086	0.0933	0.0201	0.0097	0.006	0.0056	0.0915	0.0794	0.0127	0.0096	0.0095	0.0246	0.0088	0.0155	0.1689
3	rs76284581	62394160	1.22	0.223600634562227	2.96	0.793651312900757	0.359807281854677	1.25359484275263	0.116	0.0702	0.0094	0.0062	0.0226	0.007	0.0068	0.0233	0.1355	0.0149	0.0188	0.0087	0.0932	0.02	0.0097	0.006	0.0056	0.0918	0.0794	0.0128	0.0097	0.0095	0.0245	0.0088	0.0154	0.1691
3	rs34772651	62394765	1.22	0.223600634562227	2.96	0.793651312900757	0.359432566356448	1.17630216919976	0.1159	0.0702	0.0094	0.0062	0.0226	0.0071	0.0068	0.0233	0.1355	0.0149	0.0187	0.0087	0.0931	0.02	0.0096	0.0061	0.0056	0.0919	0.0795	0.0128	0.0097	0.0095	0.0245	0.0088	0.0154	0.1691
3	rs111807648	62394968	1.22	0.223600634562227	2.96	0.793651312900757	0.38764491500247	1.31741338530797	0.1159	0.0702	0.0094	0.0062	0.0226	0.0071	0.0068	0.0233	0.1355	0.0149	0.0187	0.0087	0.0931	0.02	0.0096	0.0061	0.0056	0.0919	0.0795	0.0128	0.0097	0.0095	0.0245	0.0088	0.0154	0.1691
3	rs17066381	62397943	1.22	0.223600634562227	2.97	0.768670182966371	0.436839551918486	1.21998405506176	0.1158	0.0698	0.0094	0.0062	0.0226	0.0071	0.0068	0.0231	0.1359	0.0148	0.0185	0.0087	0.093	0.0199	0.0096	0.0061	0.0055	0.092	0.079	0.0136	0.0098	0.0095	0.0246	0.0088	0.0151	0.1695
3	rs13062062	62398559	1.22	0.223600634562227	2.97	0.768670182966371	0.419767949697925	1.02641253448203	0.1158	0.0698	0.0094	0.0062	0.0226	0.0071	0.0068	0.023	0.1359	0.0148	0.0185	0.0087	0.093	0.0198	0.0096	0.0061	0.0055	0.0921	0.0789	0.0138	0.0098	0.0095	0.0246	0.0088	0.0151	0.1696
3	rs62243936	62400900	1.22	0.223600634562227	2.99	0.72022314582581	0.346654114323421	0.991628628314344	0.116	0.0699	0.0093	0.0061	0.0224	0.0068	0.0068	0.0227	0.1366	0.0146	0.0184	0.0086	0.0929	0.0197	0.0095	0.006	0.0055	0.0927	0.079	0.0138	0.0098	0.0094	0.0245	0.0088	0.0148	0.1702
3	rs7611626	62402895	1.23	0.19861485684188	2.99	0.72022314582581	0.300958864231046	0.959459862338092	0.116	0.07	0.0092	0.0061	0.0223	0.0066	0.0068	0.0224	0.1371	0.0147	0.0183	0.0085	0.0928	0.0197	0.0094	0.0059	0.0054	0.0933	0.0791	0.0139	0.0098	0.0093	0.0244	0.0087	0.0146	0.1707
3	rs115306296	62406310	1.23	0.19861485684188	2.99	0.72022314582581	0.356655242476767	0.976633278106863	0.1158	0.07	0.009	0.0059	0.0221	0.0065	0.0066	0.022	0.138	0.0145	0.018	0.0083	0.0924	0.0197	0.0091	0.0058	0.0052	0.0943	0.0795	0.0141	0.0099	0.009	0.0241	0.0086	0.0143	0.172
3	rs7626950	62407776	1.24	0.175701215111077	2.99	0.72022314582581	0.381441086611418	0.821877882576639	0.1157	0.07	0.0088	0.0059	0.022	0.0065	0.0066	0.0218	0.1384	0.0145	0.0179	0.0082	0.0922	0.0197	0.009	0.0057	0.0051	0.0948	0.0797	0.0143	0.0099	0.0088	0.024	0.0085	0.0141	0.1728
3	rs13319010	62408272	1.23	0.19861485684188	3	0.696751202985924	0.380724286485517	0.745447236799092	0.1157	0.0701	0.0088	0.0059	0.022	0.0065	0.0066	0.0218	0.1382	0.0144	0.0178	0.0082	0.0922	0.0197	0.009	0.0056	0.0051	0.095	0.0799	0.0144	0.0099	0.0088	0.0238	0.0085	0.014	0.1731
3	rs73102552	62409498	1.23	0.19861485684188	3	0.696751202985924	0.38764491500247	0.755252427908079	0.116	0.07	0.0087	0.0058	0.0219	0.0065	0.0066	0.0217	0.1384	0.0144	0.0177	0.0081	0.0922	0.0196	0.0089	0.0056	0.005	0.0952	0.0803	0.0144	0.01	0.0086	0.0236	0.0084	0.0138	0.1737
3	rs11706981	62411198	1.23	0.19861485684188	3.01	0.673776155564303	0.348758517651106	0.564944640805452	0.1164	0.0699	0.0085	0.0057	0.0218	0.0064	0.0066	0.0216	0.1388	0.0144	0.0174	0.008	0.0921	0.0195	0.0087	0.0054	0.005	0.0955	0.0808	0.0145	0.01	0.0083	0.0235	0.0082	0.0136	0.1745
3	rs1406611	62417781	1.23	0.19861485684188	3.07	0.546174590811499	0.419825837200422	0.570319389559815	0.1172	0.0696	0.0082	0.0053	0.0216	0.0059	0.0063	0.0213	0.1397	0.0146	0.0171	0.0077	0.0917	0.019	0.0083	0.0053	0.0046	0.0964	0.082	0.0147	0.0101	0.0077	0.0233	0.0078	0.0134	0.1765
3	rs116417864	62427019	1.22	0.223600634562227	3.07	0.546174590811499	0.38309785204637	0.492827923171108	0.118	0.0698	0.0078	0.005	0.0213	0.0056	0.006	0.021	0.1412	0.0147	0.0167	0.0076	0.0913	0.0188	0.0078	0.0051	0.0043	0.0969	0.0825	0.0149	0.0098	0.0072	0.0229	0.0074	0.0133	0.1785
3	rs1534724	62429584	1.22	0.223600634562227	3.09	0.50746005104726	0.318087209535863	0.314996462279819	0.118	0.0698	0.0078	0.005	0.0213	0.0056	0.006	0.021	0.1412	0.0147	0.0167	0.0076	0.0913	0.0187	0.0078	0.0051	0.0043	0.097	0.0825	0.0149	0.0098	0.0072	0.0229	0.0074	0.0133	0.1786
3	rs55973545	62432083	1.22	0.223600634562227	3.09	0.50746005104726	0.278777692883345	0.197907337250839	0.118	0.0698	0.0078	0.005	0.0214	0.0055	0.006	0.0211	0.1413	0.0147	0.0166	0.0076	0.0914	0.0187	0.0078	0.0051	0.0043	0.0969	0.0825	0.0149	0.0098	0.0072	0.023	0.0073	0.0133	0.1787
3	rs17066404	62432708	1.22	0.223600634562227	3.09	0.50746005104726	0.256342058888956	0.190046572713624	0.1179	0.0698	0.0078	0.005	0.0213	0.0055	0.006	0.0211	0.1412	0.0148	0.0167	0.0076	0.0912	0.0187	0.0078	0.0051	0.0043	0.0968	0.0827	0.0149	0.0098	0.0073	0.0229	0.0073	0.0134	0.1786
3	rs76387895	62433047	1.22	0.223600634562227	3.09	0.50746005104726	0.257237823783892	0.183511439987913	0.1179	0.0698	0.0078	0.005	0.0213	0.0055	0.0061	0.0211	0.1412	0.0148	0.0167	0.0076	0.0912	0.0187	0.0078	0.0051	0.0043	0.0968	0.0826	0.0149	0.0098	0.0073	0.0229	0.0073	0.0134	0.1787
3	rs6766993	62433496	1.21	0.250745108472337	3.09	0.50746005104726	0.240683016055812	0.16136683400676	0.1179	0.0698	0.0079	0.005	0.0214	0.0055	0.0061	0.0211	0.1412	0.0148	0.0167	0.0076	0.0911	0.0186	0.0078	0.0051	0.0043	0.0969	0.0826	0.0149	0.0098	0.0073	0.0229	0.0073	0.0134	0.1787
3	rs9311839	62434256	1.21	0.250745108472337	3.09	0.50746005104726	0.234204803890392	0.155485078419996	0.1179	0.0698	0.0079	0.005	0.0213	0.0055	0.0061	0.0211	0.1412	0.0148	0.0166	0.0076	0.0911	0.0186	0.0078	0.0051	0.0043	0.0968	0.0826	0.0149	0.0098	0.0073	0.023	0.0073	0.0135	0.1788
3	rs76364029	62440764	1.21	0.250745108472337	3.09	0.50746005104726	0.197663503642081	0.086585931532156	0.1185	0.0703	0.0078	0.0047	0.0212	0.0052	0.006	0.0208	0.1423	0.0147	0.0163	0.0077	0.0909	0.0184	0.008	0.0049	0.0042	0.096	0.0823	0.0148	0.0098	0.0071	0.0232	0.0075	0.0132	0.18
3	rs75608926	62441651	1.21	0.250745108472337	3.1	0.488801954490689	0.189402683117941	0.0783868612179857	0.1185	0.0703	0.0078	0.0046	0.0212	0.0052	0.006	0.021	0.1424	0.0147	0.0163	0.0077	0.0909	0.0184	0.008	0.0049	0.0041	0.096	0.0823	0.0147	0.0098	0.0071	0.0232	0.0076	0.0132	0.18
3	rs6792816	62442622	1.21	0.250745108472337	3.1	0.488801954490689	0.184788585789287	0.0695384392031729	0.1185	0.0703	0.0078	0.0046	0.0212	0.0052	0.006	0.021	0.1424	0.0147	0.0163	0.0077	0.0909	0.0184	0.008	0.0049	0.0041	0.096	0.0823	0.0147	0.0098	0.0071	0.0232	0.0076	0.0132	0.18
3	rs1534725	62445376	1.21	0.250745108472337	3.1	0.488801954490689	0.178774587811928	0.0708766457271976	0.1188	0.0704	0.0078	0.0046	0.0212	0.0052	0.006	0.021	0.1425	0.0146	0.0162	0.0077	0.0912	0.0183	0.0079	0.0049	0.0041	0.0956	0.0823	0.0147	0.0098	0.0072	0.0232	0.0076	0.0133	0.18
3	rs56162759	62451768	1.21	0.250745108472337	3.1	0.488801954490689	0.15857730341902	0.066618092830441	0.1191	0.0704	0.0077	0.0045	0.0211	0.0051	0.0059	0.0209	0.1426	0.0146	0.0162	0.0077	0.0915	0.0183	0.0078	0.0049	0.0041	0.0958	0.0822	0.0148	0.0097	0.0072	0.0232	0.0076	0.0133	0.1798
3	rs35688133	62452895	1.21	0.250745108472337	3.1	0.488801954490689	0.15857730341902	0.0661364665177148	0.1192	0.0704	0.0077	0.0045	0.0211	0.0051	0.0059	0.0209	0.1426	0.0145	0.0162	0.0077	0.0916	0.0183	0.0078	0.0049	0.0041	0.0958	0.0822	0.0148	0.0097	0.0072	0.0232	0.0076	0.0133	0.1798
3	rs36021837	62463271	1.21	0.250745108472337	3.11	0.470604638115432	0.157115977144151	0.0727249699591535	0.1194	0.0704	0.0076	0.0045	0.0211	0.0051	0.0059	0.0209	0.1425	0.0145	0.0161	0.0077	0.0917	0.0182	0.0078	0.0049	0.0041	0.0959	0.0822	0.0148	0.0097	0.0071	0.0231	0.0077	0.0133	0.1798
3	rs9830099	62464877	1.21	0.250745108472337	3.11	0.470604638115432	0.16183404935416	0.0991233950663608	0.1194	0.0704	0.0076	0.0045	0.0211	0.0051	0.0059	0.0209	0.1425	0.0145	0.0161	0.0077	0.0918	0.0182	0.0078	0.0049	0.0041	0.096	0.0822	0.0148	0.0097	0.0071	0.0231	0.0077	0.0133	0.1798
3	rs9873853	62468124	1.21	0.250745108472337	3.11	0.470604638115432	0.163182288510134	0.128172907879279	0.1198	0.0705	0.0075	0.0045	0.0209	0.0051	0.006	0.0209	0.1427	0.0145	0.016	0.0078	0.0917	0.0181	0.0076	0.0049	0.0042	0.0961	0.0821	0.0148	0.01	0.0071	0.0233	0.0078	0.0133	0.1791
3	rs13325751	62478194	1.21	0.250745108472337	3.11	0.470604638115432	0.210833338688178	0.147232115951566	0.1197	0.0707	0.0075	0.0044	0.0208	0.0052	0.006	0.0208	0.1427	0.0143	0.0158	0.008	0.0918	0.0177	0.0076	0.0048	0.0041	0.0953	0.0821	0.0149	0.0103	0.0073	0.0233	0.0081	0.0132	0.1799
3	rs9827144	62479781	1.21	0.250745108472337	3.1	0.488801954490689	0.213128904920867	0.158560926491128	0.1198	0.0708	0.0075	0.0044	0.0208	0.0052	0.006	0.0209	0.1426	0.0143	0.0157	0.0079	0.0915	0.0177	0.0076	0.0048	0.0041	0.0952	0.0824	0.0149	0.0103	0.0073	0.0234	0.0081	0.0131	0.1798
3	rs114284337	62479883	1.21	0.250745108472337	3.1	0.488801954490689	0.21333093779946	0.151101331023699	0.1197	0.0709	0.0075	0.0044	0.0208	0.0052	0.006	0.0209	0.1426	0.0143	0.0157	0.0079	0.0915	0.0177	0.0076	0.0048	0.0041	0.0952	0.0824	0.0149	0.0103	0.0073	0.0234	0.0081	0.0131	0.1799
3	rs1452075	62481063	1.21	0.250745108472337	3.11	0.470604638115432	0.249501786588468	0.211599019334641	0.1198	0.0708	0.0075	0.0045	0.0208	0.0054	0.0062	0.0208	0.1414	0.0143	0.0157	0.0079	0.0915	0.0178	0.0077	0.005	0.0042	0.0952	0.0825	0.0149	0.0104	0.0073	0.0235	0.0081	0.0131	0.18
3	rs34719998	62482324	1.21	0.250745108472337	3.11	0.470604638115432	0.263328776463727	0.202192406842174	0.1198	0.0708	0.0074	0.0046	0.0208	0.0054	0.0063	0.0208	0.1415	0.0143	0.0157	0.0079	0.0914	0.0178	0.0077	0.0049	0.0042	0.0949	0.0824	0.0148	0.0104	0.0073	0.0236	0.0082	0.0131	0.18
3	rs1452077	62482983	1.21	0.250745108472337	3.11	0.470604638115432	0.284569230978131	0.208942361440764	0.1198	0.0708	0.0074	0.0046	0.0208	0.0054	0.0063	0.0208	0.1415	0.0143	0.0157	0.0079	0.0914	0.0179	0.0077	0.0049	0.0043	0.0948	0.0824	0.0148	0.0104	0.0073	0.0237	0.0082	0.0131	0.18
3	rs7646021	62494608	1.2	0.280131383133392	3.11	0.470604638115432	0.349338381707078	0.21181203192158	0.12	0.071	0.0073	0.0047	0.0208	0.0053	0.0064	0.0208	0.1425	0.0141	0.0156	0.0079	0.0909	0.018	0.0077	0.0045	0.0045	0.0948	0.0819	0.0148	0.0104	0.0072	0.024	0.0083	0.0132	0.1798
3	rs75924840	62496248	1.2	0.280131383133392	3.12	0.452863978564029	0.344085191305524	0.199993765811389	0.12	0.0709	0.0073	0.0047	0.0208	0.0053	0.0064	0.0208	0.1426	0.0141	0.0156	0.0079	0.0909	0.018	0.0077	0.0045	0.0045	0.0948	0.0819	0.0147	0.0104	0.0072	0.0241	0.0083	0.0132	0.1798
3	rs833678	62504036	1.21	0.250745108472337	3.12	0.452863978564029	0.352139238766692	0.20135387931566	0.12	0.0709	0.0073	0.0047	0.0208	0.0052	0.0064	0.0208	0.1428	0.0141	0.0156	0.0079	0.0909	0.018	0.0077	0.0044	0.0045	0.0947	0.0818	0.0147	0.0105	0.0071	0.0241	0.0083	0.0131	0.18
3	rs2367087	62504658	1.21	0.250745108472337	3.12	0.452863978564029	0.360879001669366	0.210322435071209	0.1201	0.0709	0.0073	0.0047	0.0208	0.0052	0.0064	0.0208	0.1429	0.0141	0.0156	0.0079	0.0909	0.018	0.0077	0.0044	0.0045	0.0947	0.0818	0.0147	0.0105	0.0071	0.0241	0.0083	0.0131	0.18
3	rs17689369	62505075	1.21	0.250745108472337	3.12	0.452863978564029	0.355749672573723	0.202507155376648	0.12	0.0709	0.0073	0.0047	0.0208	0.0052	0.0064	0.0208	0.1429	0.014	0.0156	0.0079	0.0909	0.018	0.0077	0.0044	0.0045	0.0947	0.0818	0.0147	0.0105	0.0071	0.0241	0.0083	0.0131	0.18
3	rs17066518	62511934	1.21	0.250745108472337	3.12	0.452863978564029	0.358469932641416	0.187995967475814	0.12	0.0709	0.0073	0.0046	0.0208	0.0052	0.0064	0.0207	0.1427	0.0138	0.0156	0.0079	0.0912	0.018	0.0077	0.0044	0.0046	0.0948	0.0819	0.0147	0.0105	0.0071	0.0242	0.0083	0.0129	0.1801
3	rs17638580	62515579	1.21	0.250745108472337	3.12	0.452863978564029	0.342151944401745	0.170382409101083	0.1199	0.0709	0.0073	0.0046	0.0207	0.0052	0.0064	0.0208	0.1427	0.0138	0.0156	0.0079	0.0912	0.018	0.0077	0.0044	0.0046	0.0948	0.0819	0.0147	0.0105	0.0071	0.0242	0.0083	0.0129	0.1801
3	rs1349596	62528123	1.21	0.250745108472337	3.12	0.452863978564029	0.292678865031633	0.174255717762222	0.1195	0.0709	0.0073	0.0047	0.0207	0.0053	0.0063	0.0209	0.1424	0.0139	0.0156	0.0078	0.0916	0.018	0.0078	0.0045	0.0046	0.0948	0.0821	0.0147	0.0105	0.0071	0.0242	0.0083	0.0129	0.1799
3	rs17695565	62531625	1.21	0.250745108472337	3.12	0.452863978564029	0.310501004213114	0.173956696920553	0.1194	0.0709	0.0074	0.0047	0.0207	0.0054	0.0064	0.0209	0.1422	0.0139	0.0156	0.0078	0.0917	0.018	0.0077	0.0045	0.0046	0.0947	0.0821	0.0147	0.0105	0.0071	0.0242	0.0083	0.0129	0.1798
3	rs71296778	62543969	1.21	0.250745108472337	3.12	0.452863978564029	0.184602402190149	0.178259627940025	0.1185	0.0708	0.0076	0.0047	0.0205	0.0055	0.006	0.021	0.1411	0.0141	0.0156	0.0078	0.0926	0.018	0.0077	0.0048	0.0048	0.0951	0.082	0.0147	0.0105	0.0071	0.0242	0.0083	0.013	0.1798
3	rs199508272	62544818	1.21	0.250745108472337	3.12	0.452863978564029	0.173449272093073	0.179164834360475	0.1184	0.0708	0.0076	0.0047	0.0205	0.0055	0.006	0.0211	0.141	0.0141	0.0156	0.0078	0.0927	0.018	0.0077	0.0048	0.0048	0.0951	0.082	0.0147	0.0105	0.0071	0.0242	0.0083	0.013	0.1797
3	rs56211619	62548024	1.21	0.250745108472337	3.12	0.452863978564029	0.108392156199693	0.231926527841757	0.1177	0.0705	0.0079	0.0049	0.0205	0.0057	0.0057	0.0211	0.1407	0.0144	0.0155	0.0078	0.0927	0.0181	0.0077	0.0052	0.0052	0.0956	0.0815	0.0146	0.0105	0.0071	0.0242	0.0082	0.0131	0.1797
3	rs11708441	62548081	1.21	0.250745108472337	3.12	0.452863978564029	0.108040445019331	0.230939624699102	0.1177	0.0705	0.0079	0.0049	0.0205	0.0057	0.0057	0.0211	0.1407	0.0144	0.0155	0.0078	0.0927	0.0181	0.0077	0.0052	0.0052	0.0956	0.0815	0.0146	0.0105	0.0071	0.0242	0.0082	0.0131	0.1797
3	rs9311843	62549168	1.21	0.250745108472337	3.12	0.452863978564029	0.103637825209327	0.260098735734669	0.1176	0.0705	0.0081	0.005	0.0205	0.0058	0.0056	0.021	0.1408	0.0145	0.0155	0.0078	0.0927	0.018	0.0076	0.0053	0.0054	0.0958	0.0813	0.0146	0.0105	0.0071	0.0242	0.0082	0.0131	0.1791
3	rs62243523	62551521	1.21	0.250745108472337	3.12	0.452863978564029	0.0776363344076961	0.315358472342807	0.1171	0.0701	0.0078	0.005	0.0203	0.0062	0.0053	0.0208	0.1418	0.0147	0.0156	0.008	0.093	0.0181	0.0077	0.0057	0.0056	0.096	0.0811	0.0143	0.0106	0.0072	0.0247	0.0083	0.0131	0.1772
3	rs17696280	62552649	1.21	0.250745108472337	3.12	0.452863978564029	0.0790704623239666	0.352040677913651	0.1171	0.0702	0.0078	0.005	0.0203	0.0062	0.0053	0.0208	0.1419	0.0147	0.0156	0.008	0.0932	0.0181	0.0078	0.0058	0.0058	0.0961	0.081	0.0143	0.0107	0.0073	0.0247	0.0083	0.0131	0.1765
3	rs833664	62556868	1.21	0.250745108472337	3.13	0.435575753324506	0.094599117791107	0.366833319795949	0.1175	0.0703	0.0078	0.005	0.0202	0.0063	0.0053	0.0208	0.1421	0.0146	0.0155	0.0079	0.0933	0.018	0.0077	0.0059	0.0058	0.0961	0.0811	0.0142	0.0107	0.0071	0.0248	0.0084	0.0131	0.1763
3	rs6786550	62560523	1.21	0.250745108472337	3.13	0.435575753324506	0.100947076366463	0.36771626390783	0.1174	0.0703	0.0078	0.0049	0.0202	0.0063	0.0053	0.0208	0.1423	0.0146	0.0154	0.0079	0.0933	0.018	0.0077	0.0059	0.0059	0.0962	0.0811	0.0142	0.0107	0.0071	0.0249	0.0084	0.0132	0.176
3	rs76044692	62568596	1.22	0.223600634562227	3.13	0.435575753324506	0.111589446517454	0.441399942218736	0.1168	0.0701	0.0078	0.0049	0.02	0.0063	0.0053	0.0208	0.1428	0.0147	0.0153	0.0078	0.0933	0.0181	0.0077	0.0061	0.0059	0.096	0.0808	0.0142	0.0109	0.0072	0.0251	0.0084	0.0132	0.1763
3	rs2659467	62571037	1.22	0.223600634562227	3.13	0.435575753324506	0.115829133024715	0.471647697668966	0.1167	0.07	0.0078	0.0049	0.02	0.0063	0.0053	0.0208	0.1428	0.0148	0.0153	0.0078	0.0932	0.0181	0.0077	0.0061	0.0059	0.096	0.0807	0.0142	0.011	0.0072	0.0251	0.0084	0.0132	0.1763
3	rs1104168	62573001	1.22	0.223600634562227	3.13	0.435575753324506	0.119388735652684	0.48057922384271	0.1166	0.0701	0.0078	0.0049	0.02	0.0063	0.0054	0.0208	0.1429	0.0148	0.0153	0.0079	0.0931	0.0181	0.0076	0.0062	0.006	0.0959	0.0806	0.0142	0.011	0.0072	0.0251	0.0083	0.0132	0.1762
3	rs1148827	62573438	1.22	0.223600634562227	3.13	0.435575753324506	0.121614342451147	0.553389014959238	0.1167	0.0701	0.0077	0.0049	0.02	0.0063	0.0054	0.0208	0.143	0.0148	0.0153	0.0078	0.0932	0.0181	0.0076	0.0062	0.006	0.0959	0.0807	0.0142	0.011	0.0071	0.0251	0.0084	0.0132	0.1761
3	rs78825011	62579372	1.22	0.223600634562227	3.13	0.435575753324506	0.146881363167839	0.737923911871257	0.1166	0.07	0.0077	0.005	0.0201	0.0063	0.0053	0.0207	0.1432	0.0148	0.0152	0.0079	0.093	0.0179	0.0077	0.0062	0.006	0.0959	0.0805	0.0141	0.011	0.0071	0.0251	0.0083	0.0132	0.1763
3	rs719590	62583688	1.22	0.223600634562227	3.13	0.435575753324506	0.171623503469781	0.769026294936894	0.1163	0.0698	0.0077	0.0051	0.0203	0.0062	0.0053	0.0206	0.1433	0.0149	0.0151	0.0078	0.0928	0.0178	0.0078	0.0065	0.0061	0.0962	0.0795	0.0141	0.0111	0.0071	0.0253	0.0083	0.0134	0.1767
3	rs879020	62586099	1.22	0.223600634562227	3.13	0.435575753324506	0.241678331438831	0.766752169282507	0.1155	0.0694	0.0078	0.0052	0.0207	0.0062	0.0054	0.0206	0.1432	0.0153	0.015	0.0078	0.0921	0.0179	0.008	0.0069	0.0065	0.0968	0.0776	0.0139	0.0114	0.0074	0.0255	0.0084	0.0136	0.1772
3	rs1452083	62587175	1.23	0.19861485684188	3.13	0.435575753324506	0.363511623872907	0.883565645589063	0.1145	0.0688	0.008	0.0054	0.021	0.0062	0.0054	0.0204	0.1437	0.0154	0.0149	0.0078	0.0924	0.0179	0.0082	0.0073	0.0067	0.0969	0.0766	0.0138	0.0117	0.0076	0.0256	0.0081	0.0137	0.1773
3	rs62242460	62587277	1.23	0.19861485684188	3.13	0.435575753324506	0.393058803328082	0.991948159198977	0.1144	0.0689	0.008	0.0054	0.021	0.0062	0.0054	0.0204	0.1438	0.0154	0.0148	0.0078	0.0923	0.0179	0.0082	0.0073	0.0067	0.0969	0.0766	0.0138	0.0117	0.0076	0.0255	0.0081	0.0137	0.1773
3	rs833635	62588619	1.24	0.175701215111077	3.16	0.386381943985473	0.581538424877074	0.798109175023936	0.1132	0.0685	0.008	0.0053	0.0222	0.0063	0.0053	0.0201	0.144	0.0157	0.015	0.0081	0.0912	0.0178	0.0088	0.0077	0.0066	0.0971	0.0758	0.0137	0.0118	0.0078	0.0253	0.008	0.0136	0.1781
3	rs74828214	62592805	1.23	0.19861485684188	3.2	0.326850259155197	0.604845832724917	0.564662102914041	0.1127	0.0681	0.0074	0.0049	0.0228	0.0058	0.0051	0.0196	0.1463	0.0159	0.0156	0.0082	0.0899	0.0178	0.0095	0.0077	0.0058	0.0983	0.0752	0.0133	0.012	0.0083	0.0242	0.0078	0.014	0.1792
3	rs72874416	62593153	1.23	0.19861485684188	3.22	0.299593947381755	0.587852890793505	0.511623305364911	0.1126	0.0681	0.0073	0.0048	0.0228	0.0058	0.0051	0.0196	0.1465	0.0159	0.0156	0.0082	0.0898	0.0178	0.0095	0.0077	0.0057	0.0983	0.0752	0.0133	0.012	0.0083	0.0242	0.0078	0.014	0.1793
3	rs11717017	62596448	1.22	0.223600634562227	3.22	0.299593947381755	0.561385953193361	0.52448296337943	0.1121	0.0676	0.0072	0.0047	0.0228	0.0056	0.005	0.0193	0.1467	0.0159	0.0157	0.0082	0.0897	0.0181	0.0097	0.0075	0.0055	0.0991	0.0753	0.0132	0.0121	0.0084	0.0239	0.0079	0.014	0.1801
3	rs9867961	62596893	1.22	0.223600634562227	3.22	0.299593947381755	0.516050352803798	0.425689029137624	0.1121	0.0676	0.0072	0.0046	0.0229	0.0056	0.005	0.0193	0.1468	0.0159	0.0158	0.0082	0.0897	0.018	0.0097	0.0074	0.0055	0.0992	0.0752	0.0131	0.0121	0.0084	0.0239	0.0079	0.014	0.1801
3	rs62242465	62597492	1.22	0.223600634562227	3.22	0.299593947381755	0.473399934607274	0.384604894468253	0.1121	0.0674	0.0072	0.0046	0.0229	0.0056	0.005	0.019	0.1468	0.016	0.0159	0.0083	0.0898	0.018	0.0097	0.0074	0.0055	0.0993	0.0754	0.0131	0.0121	0.0084	0.0239	0.0079	0.0141	0.1803
3	rs833631	62598215	1.22	0.223600634562227	3.22	0.299593947381755	0.428436963316764	0.33410488358444	0.112	0.0673	0.0071	0.0046	0.0229	0.0055	0.005	0.019	0.1468	0.0161	0.0159	0.0083	0.0897	0.018	0.0097	0.0074	0.0054	0.0991	0.0756	0.013	0.0122	0.0085	0.0239	0.0079	0.0141	0.1805
3	rs36088159	62598265	1.22	0.223600634562227	3.22	0.299593947381755	0.422899561301729	0.32627560388876	0.112	0.0673	0.0071	0.0046	0.0229	0.0055	0.005	0.019	0.1468	0.0161	0.0159	0.0082	0.0898	0.018	0.0097	0.0074	0.0054	0.0991	0.0756	0.0129	0.0122	0.0085	0.0239	0.0079	0.0141	0.1805
3	rs56056756	62599402	1.22	0.223600634562227	3.22	0.299593947381755	0.395976700898485	0.328594252649366	0.1118	0.067	0.0071	0.0047	0.023	0.0056	0.005	0.0191	0.1469	0.0163	0.0161	0.0082	0.0896	0.0181	0.0095	0.0073	0.0054	0.0991	0.0757	0.0128	0.0122	0.0085	0.0239	0.0079	0.0142	0.1805
3	rs7631176	62600660	1.22	0.223600634562227	3.22	0.299593947381755	0.358737197924062	0.332632768642201	0.1117	0.0668	0.007	0.0048	0.023	0.0056	0.0049	0.0193	0.1471	0.0164	0.0162	0.0082	0.0896	0.0181	0.0095	0.0073	0.0054	0.099	0.0756	0.0126	0.0122	0.0084	0.0239	0.0079	0.0143	0.1806
3	rs1231831	62601366	1.22	0.223600634562227	3.22	0.299593947381755	0.337783907581183	0.325544399730845	0.1117	0.0667	0.007	0.0048	0.023	0.0056	0.0049	0.0194	0.1473	0.0164	0.0162	0.0082	0.0897	0.0181	0.0094	0.0072	0.0054	0.099	0.0757	0.0125	0.0122	0.0084	0.0238	0.0079	0.0143	0.1806
3	rs77596649	62602190	1.22	0.223600634562227	3.22	0.299593947381755	0.318991954017398	0.329938822764809	0.1117	0.0665	0.007	0.0048	0.023	0.0055	0.0049	0.0195	0.1475	0.0164	0.0162	0.0081	0.0897	0.0182	0.0094	0.0072	0.0054	0.0988	0.0759	0.0125	0.0122	0.0084	0.0239	0.0078	0.0143	0.1807
3	rs1567092	62604010	1.21	0.250745108472337	3.22	0.299593947381755	0.128652524958928	0.140895232117075	0.1122	0.0649	0.0071	0.0048	0.0229	0.0049	0.0045	0.0205	0.1497	0.016	0.0165	0.0077	0.0899	0.0184	0.0092	0.0063	0.005	0.0974	0.0779	0.0117	0.0122	0.0082	0.0239	0.0072	0.0141	0.1826
3	rs1828551	62604658	1.21	0.250745108472337	3.21	0.313017210102667	0.119935578485868	0.129514703686575	0.1122	0.0649	0.0071	0.0049	0.0229	0.0048	0.0046	0.0205	0.1497	0.0159	0.0165	0.0077	0.0899	0.0184	0.0092	0.0062	0.005	0.0975	0.0779	0.0117	0.0122	0.0082	0.0239	0.0073	0.0141	0.1828
3	rs11921680	62604984	1.21	0.250745108472337	3.21	0.313017210102667	0.111093815705343	0.154528282011522	0.1121	0.0648	0.0071	0.0049	0.0229	0.0048	0.0046	0.0205	0.1498	0.016	0.0165	0.0077	0.0897	0.0184	0.0092	0.0062	0.005	0.0975	0.078	0.0117	0.0122	0.0081	0.0239	0.0073	0.0141	0.1829
3	rs114266327	62606184	1.21	0.250745108472337	3.21	0.313017210102667	0.0853024508539831	0.145170903389879	0.1117	0.0643	0.0071	0.0049	0.0228	0.0047	0.0046	0.0205	0.1502	0.016	0.0165	0.0077	0.0892	0.0184	0.0092	0.006	0.005	0.0972	0.0784	0.0117	0.0122	0.0081	0.024	0.0074	0.0142	0.1832
3	rs9832674	62608121	1.2	0.280131383133392	3.21	0.313017210102667	0.0591370453198204	0.120755675245062	0.1111	0.0637	0.0073	0.0049	0.0226	0.0046	0.0047	0.0206	0.1508	0.0164	0.0168	0.0079	0.0884	0.0185	0.0093	0.0057	0.0049	0.0968	0.079	0.0118	0.0122	0.0082	0.0241	0.0076	0.0143	0.1837
3	rs1398095	62610057	1.2	0.280131383133392	3.21	0.313017210102667	0.0808812900416925	0.0921014462994714	0.1108	0.0634	0.0073	0.0049	0.0222	0.0044	0.0047	0.0206	0.1514	0.0165	0.0169	0.0081	0.0878	0.0183	0.0091	0.0057	0.0045	0.097	0.0784	0.0116	0.0123	0.0082	0.0242	0.0092	0.0144	0.1839
3	rs2600853	62611998	1.2	0.280131383133392	3.2	0.326850259155197	0.0794483307834244	0.0955072512731851	0.1108	0.0632	0.0072	0.005	0.0222	0.0044	0.0047	0.0206	0.1513	0.0165	0.0169	0.0082	0.0874	0.0183	0.0091	0.0056	0.0046	0.0971	0.0783	0.0117	0.0123	0.0084	0.0242	0.0092	0.0145	0.1842
3	rs833665	62615183	1.2	0.280131383133392	3.2	0.326850259155197	0.0724028542647206	0.0956668466215838	0.1108	0.0631	0.0073	0.005	0.0224	0.0044	0.0047	0.0206	0.1508	0.0164	0.0169	0.0083	0.0871	0.0182	0.0092	0.0056	0.0046	0.0973	0.0781	0.0117	0.0124	0.0085	0.0242	0.0093	0.0145	0.1843
3	rs13072261	62616617	1.2	0.280131383133392	3.2	0.326850259155197	0.0691800045477947	0.100910383449072	0.1108	0.063	0.0073	0.005	0.0225	0.0045	0.0047	0.0206	0.1507	0.0164	0.017	0.0084	0.0869	0.0182	0.0092	0.0056	0.0046	0.0972	0.0784	0.0117	0.0124	0.0086	0.0242	0.0092	0.0146	0.1842
3	rs833670	62618890	1.2	0.280131383133392	3.19	0.341098255896361	0.0701820292757337	0.100665969971369	0.1108	0.0629	0.0073	0.005	0.0225	0.0045	0.0046	0.0206	0.1508	0.0164	0.017	0.0084	0.0867	0.0183	0.0092	0.0056	0.0046	0.0972	0.0786	0.0117	0.0124	0.0085	0.0242	0.0092	0.0146	0.1841
3	rs1237030	62623923	1.2	0.280131383133392	3.2	0.326850259155197	0.105465086008168	0.105763820788378	0.1117	0.063	0.0074	0.0051	0.0227	0.0043	0.0045	0.0206	0.1501	0.0166	0.017	0.0084	0.0864	0.0183	0.009	0.0054	0.0046	0.0962	0.0789	0.0118	0.0124	0.0085	0.0237	0.0093	0.0147	0.1852
3	rs11130894	62633337	1.2	0.280131383133392	3.2	0.326850259155197	0.127243554761743	0.129156384421909	0.1119	0.0629	0.0075	0.0051	0.0228	0.0043	0.0045	0.0206	0.1498	0.0166	0.0171	0.0084	0.0856	0.0184	0.009	0.0054	0.0046	0.0959	0.0791	0.012	0.0123	0.0086	0.0237	0.0093	0.0148	0.1853
3	rs62242514	62636034	1.2	0.280131383133392	3.21	0.313017210102667	0.128201832130877	0.133027529911628	0.112	0.0629	0.0075	0.0051	0.0229	0.0043	0.0045	0.0206	0.1498	0.0166	0.0171	0.0084	0.0855	0.0185	0.009	0.0054	0.0046	0.0959	0.0792	0.012	0.0122	0.0086	0.0236	0.0093	0.0148	0.1853
3	rs115631909	62638232	1.2	0.280131383133392	3.21	0.313017210102667	0.131194115949192	0.139787500270611	0.1119	0.0629	0.0075	0.0051	0.0229	0.0043	0.0045	0.0206	0.1498	0.0166	0.0173	0.0084	0.0855	0.0185	0.009	0.0054	0.0046	0.0959	0.0792	0.0121	0.0122	0.0086	0.0236	0.0093	0.0148	0.1853
3	rs78351904	62640785	1.2	0.280131383133392	3.21	0.313017210102667	0.115631746115899	0.145919219953909	0.1121	0.0628	0.0075	0.0051	0.0229	0.0043	0.0044	0.0205	0.1497	0.0166	0.0174	0.0084	0.0853	0.0186	0.009	0.0054	0.0047	0.0958	0.0794	0.0121	0.0122	0.0086	0.0236	0.0093	0.0148	0.1853
3	rs79911510	62643817	1.19	0.311838986457593	3.21	0.313017210102667	0.109424295355276	0.224612420923596	0.1135	0.062	0.0075	0.0047	0.0237	0.0042	0.0042	0.0201	0.1487	0.0164	0.0179	0.0086	0.084	0.0192	0.009	0.0053	0.0044	0.0958	0.0814	0.0123	0.0119	0.0085	0.0234	0.0092	0.0147	0.1851
3	rs1533160	62644923	1.18	0.345943801679723	3.21	0.313017210102667	0.109778785472226	0.221470341512069	0.1135	0.062	0.0075	0.0047	0.0237	0.0042	0.0042	0.0201	0.1486	0.0164	0.0179	0.0086	0.084	0.0192	0.009	0.0052	0.0044	0.0957	0.0816	0.0124	0.0119	0.0085	0.0234	0.0092	0.0147	0.1851
3	rs56127950	62645276	1.18	0.345943801679723	3.22	0.299593947381755	0.111148818574497	0.222660463049279	0.1136	0.062	0.0075	0.0047	0.0238	0.0042	0.0042	0.0201	0.1485	0.0164	0.0179	0.0086	0.084	0.0192	0.009	0.0052	0.0044	0.0958	0.0816	0.0124	0.0118	0.0085	0.0234	0.0092	0.0147	0.1851
3	rs115180119	62646095	1.18	0.345943801679723	3.22	0.299593947381755	0.109915316593141	0.2267877633198	0.1136	0.062	0.0075	0.0047	0.0238	0.0042	0.0042	0.02	0.1484	0.0164	0.0179	0.0086	0.084	0.0192	0.009	0.0052	0.0044	0.0957	0.0817	0.0125	0.0118	0.0085	0.0234	0.0092	0.0147	0.1852
3	rs12637168	62653058	1.19	0.311838986457593	3.23	0.286575202599778	0.0808812900416925	0.247563158973308	0.1138	0.0619	0.0076	0.0046	0.0239	0.0042	0.0042	0.0199	0.1482	0.0163	0.0179	0.0085	0.0836	0.0194	0.0088	0.0048	0.0044	0.0955	0.0823	0.0124	0.0116	0.0086	0.0234	0.0093	0.0149	0.1859
3	rs1398098	62654238	1.19	0.311838986457593	3.24	0.273955600409011	0.0797827059355255	0.245996054576213	0.1138	0.0619	0.0076	0.0046	0.0239	0.0043	0.0042	0.0199	0.1481	0.0163	0.0179	0.0085	0.0836	0.0194	0.0088	0.0047	0.0044	0.0955	0.0824	0.0124	0.0116	0.0086	0.0234	0.0093	0.0149	0.1859
3	rs6445282	62658241	1.18	0.345943801679723	3.23	0.286575202599778	0.0721724688804717	0.25059433311893	0.1139	0.0618	0.0075	0.0046	0.024	0.0042	0.0042	0.0199	0.1482	0.0162	0.018	0.0085	0.0836	0.0194	0.0089	0.0048	0.0044	0.0954	0.0825	0.0124	0.0116	0.0086	0.0232	0.0091	0.0149	0.1861
3	rs73101843	62669588	1.18	0.345943801679723	3.23	0.286575202599778	0.0573200435670816	0.232585218397759	0.1155	0.0612	0.0073	0.0044	0.0243	0.0042	0.0039	0.0188	0.1488	0.0159	0.0177	0.0083	0.0821	0.0197	0.009	0.0043	0.0041	0.0957	0.0851	0.012	0.0107	0.0085	0.0226	0.0083	0.0145	0.1893
3	rs74541749	62673294	1.18	0.345943801679723	3.23	0.286575202599778	0.0633062324429756	0.257712213404858	0.1155	0.0611	0.0073	0.0044	0.0243	0.0042	0.0039	0.0187	0.1486	0.0159	0.0179	0.0083	0.0821	0.0197	0.0091	0.0043	0.0041	0.0957	0.0851	0.012	0.0107	0.0085	0.0225	0.0083	0.0145	0.1893
3	rs76358353	62679133	1.18	0.345943801679723	3.23	0.286575202599778	0.0620660755273764	0.261807608332423	0.1163	0.0608	0.0074	0.0043	0.0242	0.0042	0.0038	0.0183	0.1489	0.0156	0.0177	0.0081	0.082	0.0196	0.0092	0.0041	0.004	0.0957	0.0863	0.0118	0.0105	0.0084	0.022	0.0079	0.0144	0.1906
3	rs116694219	62680971	1.17	0.382518045708746	3.23	0.286575202599778	0.0613109274110609	0.266266994424014	0.1163	0.0608	0.0075	0.0043	0.0241	0.0042	0.0038	0.0182	0.149	0.0156	0.0176	0.008	0.082	0.0197	0.0092	0.0041	0.004	0.0957	0.0864	0.0118	0.0105	0.0084	0.022	0.0078	0.0144	0.1907
3	rs1911184	62682058	1.17	0.382518045708746	3.23	0.286575202599778	0.0581693446029205	0.216623479164879	0.1165	0.0607	0.0075	0.0043	0.0241	0.0042	0.0038	0.0182	0.149	0.0156	0.0177	0.008	0.0819	0.0197	0.0092	0.0041	0.004	0.0957	0.0865	0.0118	0.0105	0.0084	0.022	0.0078	0.0144	0.1907
3	rs62242550	62682448	1.17	0.382518045708746	3.23	0.286575202599778	0.0584057247652288	0.214587631989389	0.1165	0.0607	0.0075	0.0043	0.0241	0.0042	0.0038	0.0182	0.149	0.0156	0.0177	0.008	0.0819	0.0196	0.0092	0.0041	0.004	0.0957	0.0865	0.0118	0.0104	0.0084	0.022	0.0078	0.0144	0.1907
3	rs7626322	62683887	1.17	0.382518045708746	3.23	0.286575202599778	0.0592656475761722	0.208518330387041	0.1164	0.0607	0.0075	0.0043	0.0241	0.0042	0.0038	0.0183	0.149	0.0156	0.0176	0.008	0.0818	0.0197	0.0092	0.0041	0.004	0.0957	0.0864	0.0118	0.0104	0.0084	0.022	0.0078	0.0144	0.191
3	rs71296790	62688817	1.17	0.382518045708746	3.23	0.286575202599778	0.0600782503108457	0.230501438186522	0.1165	0.0607	0.0075	0.0043	0.0241	0.0042	0.0038	0.0182	0.1488	0.0155	0.0176	0.008	0.0817	0.0196	0.0092	0.0041	0.004	0.0956	0.0866	0.0118	0.0105	0.0084	0.0219	0.0078	0.0144	0.1912
3	rs9840907	62692514	1.17	0.382518045708746	3.23	0.286575202599778	0.0593576197494994	0.177055151267119	0.1167	0.0608	0.0075	0.0045	0.0241	0.0043	0.004	0.0182	0.1486	0.0154	0.0176	0.0081	0.0814	0.0195	0.0092	0.0042	0.0041	0.0954	0.087	0.0118	0.0105	0.0084	0.0216	0.0077	0.0143	0.1916
3	rs6445294	62703493	1.16	0.421630287221885	3.23	0.286575202599778	0.0620281731147233	0.151765526550299	0.1169	0.0609	0.0075	0.0047	0.0239	0.0045	0.0041	0.0179	0.1487	0.0153	0.0175	0.0076	0.0819	0.0193	0.0087	0.0044	0.0043	0.0954	0.0874	0.0118	0.0104	0.0083	0.0216	0.0076	0.0142	0.1915
3	rs11707161	62703638	1.16	0.421630287221885	3.23	0.286575202599778	0.0617821796956757	0.151765526550299	0.1169	0.0609	0.0075	0.0047	0.0239	0.0045	0.0041	0.0179	0.1487	0.0153	0.0175	0.0076	0.0819	0.0193	0.0087	0.0044	0.0043	0.0954	0.0874	0.0118	0.0104	0.0083	0.0216	0.0076	0.0142	0.1915
3	rs116256340	62704734	1.16	0.421630287221885	3.23	0.286575202599778	0.0579336007026773	0.152621024875718	0.1169	0.0609	0.0075	0.0048	0.0239	0.0045	0.0041	0.0179	0.1486	0.0153	0.0175	0.0076	0.0819	0.0193	0.0087	0.0044	0.0043	0.0954	0.0874	0.0118	0.0104	0.0083	0.0216	0.0075	0.0142	0.1915
3	rs1395440	62710444	1.16	0.421630287221885	3.24	0.273955600409011	0.05858798898765	0.144797267381713	0.1174	0.0611	0.0075	0.0049	0.0237	0.0046	0.004	0.0177	0.1483	0.015	0.0175	0.0075	0.083	0.0192	0.0081	0.0045	0.0044	0.0949	0.0883	0.0115	0.0104	0.0081	0.0218	0.0072	0.0141	0.1917
3	rs112765905	62710599	1.16	0.421630287221885	3.24	0.273955600409011	0.0583147339834342	0.145077461714473	0.1174	0.0611	0.0075	0.0049	0.0237	0.0046	0.004	0.0177	0.1483	0.015	0.0175	0.0075	0.083	0.0192	0.0081	0.0045	0.0044	0.0949	0.0883	0.0115	0.0104	0.0081	0.0218	0.0072	0.0141	0.1917
3	rs57482674	62715086	1.16	0.421630287221885	3.24	0.273955600409011	0.0619334839113764	0.158078914483586	0.1179	0.0611	0.0075	0.0049	0.0238	0.0046	0.004	0.0174	0.1479	0.0149	0.0175	0.0075	0.0833	0.0192	0.008	0.0045	0.0044	0.0948	0.0887	0.0115	0.0104	0.0081	0.0218	0.0072	0.0141	0.1915
3	rs487484	62716753	1.16	0.421630287221885	3.24	0.273955600409011	0.0594681111702969	0.160591050923285	0.1179	0.0611	0.0075	0.0049	0.0238	0.0046	0.004	0.0174	0.1478	0.0149	0.0175	0.0075	0.0834	0.0192	0.008	0.0045	0.0044	0.0948	0.0887	0.0115	0.0104	0.0081	0.0218	0.0072	0.0141	0.1914
3	rs9814276	62732735	1.16	0.421630287221885	3.24	0.273955600409011	0.0771766077690399	0.235115774492863	0.1204	0.0611	0.0076	0.0053	0.0238	0.0048	0.0043	0.0174	0.147	0.0149	0.0174	0.0075	0.0826	0.0192	0.0079	0.0046	0.0046	0.0945	0.0887	0.0113	0.0099	0.0082	0.0213	0.0073	0.014	0.1908
3	rs2971927	62733032	1.16	0.421630287221885	3.24	0.273955600409011	0.07589439896947	0.2398703721829	0.1207	0.061	0.0076	0.0053	0.0238	0.0048	0.0043	0.0174	0.1465	0.0149	0.0174	0.0075	0.0826	0.0192	0.0079	0.0046	0.0047	0.0945	0.0888	0.0113	0.0099	0.0082	0.0213	0.0073	0.014	0.1908
3	rs116131548	62750941	1.16	0.421630287221885	3.24	0.273955600409011	0.0560173406689092	0.302881368181338	0.1216	0.0608	0.0076	0.0054	0.0237	0.005	0.0045	0.0173	0.1477	0.0148	0.0173	0.0075	0.0823	0.0193	0.0077	0.0046	0.0049	0.0946	0.0894	0.0111	0.01	0.0082	0.0212	0.0073	0.0141	0.1885
3	rs17067161	62750973	1.16	0.421630287221885	3.24	0.273955600409011	0.0561591303228734	0.303000622169218	0.1216	0.0608	0.0076	0.0054	0.0237	0.005	0.0045	0.0173	0.1477	0.0148	0.0173	0.0075	0.0823	0.0193	0.0077	0.0046	0.0049	0.0946	0.0894	0.0111	0.01	0.0082	0.0212	0.0073	0.0141	0.1885
3	rs2367221	62755758	1.16	0.421630287221885	3.24	0.273955600409011	0.0561236605083407	0.321288667102202	0.1219	0.0607	0.0076	0.0054	0.0238	0.005	0.0045	0.0172	0.1479	0.0149	0.0173	0.0075	0.0822	0.0193	0.0077	0.0046	0.005	0.0946	0.0894	0.0111	0.01	0.0082	0.0212	0.0073	0.0141	0.1881
3	rs304211	62774902	1.15	0.46334549806667	3.24	0.273955600409011	0.0237261418640771	0.442196105200238	0.1236	0.0602	0.0072	0.0054	0.0237	0.0052	0.005	0.0174	0.1497	0.0144	0.0171	0.0074	0.0829	0.0194	0.0074	0.0045	0.0051	0.095	0.0904	0.0108	0.0101	0.0079	0.021	0.007	0.014	0.1844
3	rs115289934	62777662	1.15	0.46334549806667	3.24	0.273955600409011	0.0230400801424041	0.445783551215112	0.1237	0.0602	0.0072	0.0054	0.0237	0.0052	0.005	0.0174	0.1498	0.0144	0.0171	0.0074	0.083	0.0193	0.0073	0.0045	0.0052	0.0951	0.0905	0.0108	0.0101	0.0079	0.0211	0.007	0.014	0.184
3	rs73108330	62780438	1.15	0.46334549806667	3.24	0.273955600409011	0.0248379735988889	0.444586880700226	0.1237	0.0602	0.0072	0.0054	0.0237	0.0052	0.005	0.0173	0.1499	0.0144	0.0171	0.0074	0.083	0.0193	0.0073	0.0045	0.0052	0.0951	0.0907	0.0108	0.0101	0.0079	0.0211	0.0069	0.014	0.1839
3	rs9829801	62785301	1.15	0.46334549806667	3.25	0.261729658797372	0.0345279652962999	0.433723478454856	0.1239	0.0601	0.0072	0.0055	0.0236	0.0052	0.005	0.0173	0.1502	0.0144	0.0171	0.0073	0.083	0.0192	0.0073	0.0044	0.0052	0.0953	0.091	0.0108	0.0101	0.0079	0.0213	0.0068	0.0137	0.1836
3	rs544380	62791633	1.15	0.46334549806667	3.28	0.227357389834261	0.0347576577027944	0.429767068092039	0.1238	0.0601	0.0072	0.0056	0.0236	0.0053	0.0051	0.0171	0.1503	0.0143	0.0171	0.0073	0.0833	0.0191	0.0073	0.0043	0.0053	0.0955	0.0913	0.0107	0.0101	0.0079	0.0215	0.0069	0.0136	0.1827
3	rs10454776	62795922	1.15	0.46334549806667	3.28	0.227357389834261	0.0383179620641283	0.458198741319616	0.1238	0.0601	0.0072	0.0057	0.0235	0.0054	0.0052	0.017	0.1505	0.0143	0.017	0.0074	0.0835	0.0191	0.0074	0.0043	0.0053	0.0954	0.0914	0.0103	0.0102	0.008	0.0216	0.0069	0.0135	0.1826
3	rs304226	62797115	1.15	0.46334549806667	3.29	0.21664916022799	0.0394515021946291	0.475025736722958	0.1238	0.06	0.0072	0.0057	0.0235	0.0054	0.0052	0.017	0.1505	0.0143	0.017	0.0074	0.0835	0.0191	0.0074	0.0043	0.0053	0.0954	0.0914	0.0102	0.0102	0.008	0.0216	0.0069	0.0135	0.1826
3	rs79703547	62798067	1.15	0.46334549806667	3.29	0.21664916022799	0.0405509835382019	0.478681032636326	0.1238	0.06	0.0072	0.0057	0.0235	0.0054	0.0052	0.017	0.1505	0.0143	0.0171	0.0074	0.0835	0.0191	0.0074	0.0043	0.0053	0.0954	0.0914	0.0102	0.0102	0.0079	0.0216	0.0069	0.0136	0.1826
3	rs304230	62801073	1.15	0.46334549806667	3.29	0.21664916022799	0.0490833816626584	0.486829760810797	0.1238	0.0601	0.0072	0.0057	0.0235	0.0054	0.0052	0.0169	0.1506	0.0143	0.0171	0.0074	0.0835	0.0191	0.0074	0.0043	0.0054	0.0954	0.0914	0.0102	0.0102	0.0079	0.0216	0.0069	0.0136	0.1825
3	rs111819048	62810758	1.15	0.46334549806667	3.29	0.21664916022799	0.0630569067518778	0.523928211837005	0.1235	0.06	0.0074	0.0059	0.0237	0.0055	0.0053	0.0166	0.1504	0.0143	0.0172	0.0075	0.0841	0.0191	0.0076	0.0044	0.0055	0.0953	0.0912	0.0099	0.0103	0.0081	0.0218	0.0069	0.0133	0.1814
3	rs2118535	62810786	1.15	0.46334549806667	3.29	0.21664916022799	0.0639227201218227	0.523373607470373	0.1235	0.06	0.0074	0.0059	0.0237	0.0055	0.0053	0.0166	0.1504	0.0143	0.0172	0.0075	0.0841	0.0191	0.0076	0.0044	0.0055	0.0953	0.0912	0.0099	0.0103	0.0081	0.0218	0.0069	0.0133	0.1814
3	rs62242383	62813321	1.15	0.46334549806667	3.29	0.21664916022799	0.0684700164717363	0.567771912142077	0.1237	0.0601	0.0075	0.006	0.0237	0.0055	0.0053	0.0166	0.1504	0.0144	0.0172	0.0075	0.0841	0.019	0.0076	0.0044	0.0055	0.0952	0.0911	0.0099	0.0103	0.0081	0.0218	0.0069	0.0133	0.1812
3	rs17357618	62814772	1.15	0.46334549806667	3.29	0.21664916022799	0.0787822849896954	0.578973023438057	0.1238	0.0602	0.0076	0.0061	0.0235	0.0056	0.0053	0.0165	0.1504	0.0144	0.0172	0.0075	0.0844	0.0191	0.0076	0.0044	0.0056	0.0951	0.091	0.0098	0.0103	0.0081	0.0218	0.0069	0.0132	0.181
3	rs79918204	62825120	1.16	0.421630287221885	3.29	0.21664916022799	0.0928187439580642	0.630668781164366	0.1237	0.0603	0.0076	0.0061	0.0236	0.0057	0.0054	0.0165	0.1502	0.0145	0.0171	0.0075	0.0846	0.019	0.0076	0.0044	0.0056	0.095	0.0908	0.0097	0.0103	0.0082	0.0217	0.0069	0.0132	0.1808
3	rs304186	62825716	1.16	0.421630287221885	3.29	0.21664916022799	0.0949477789559068	0.622848039580166	0.1237	0.0603	0.0076	0.0061	0.0236	0.0057	0.0054	0.0165	0.1502	0.0145	0.0171	0.0075	0.0846	0.019	0.0076	0.0044	0.0056	0.095	0.0908	0.0097	0.0103	0.0082	0.0217	0.0069	0.0132	0.1808
3	rs77170631	62840067	1.16	0.421630287221885	3.29	0.21664916022799	0.10440338490002	0.685740995702516	0.1236	0.0604	0.0076	0.0062	0.0236	0.0057	0.0055	0.0165	0.1502	0.0145	0.0171	0.0075	0.0848	0.019	0.0076	0.0044	0.0057	0.095	0.0907	0.0096	0.0103	0.0082	0.0217	0.0069	0.0132	0.1806
3	rs76244999	62843954	1.16	0.421630287221885	3.29	0.21664916022799	0.111948248885155	0.706958134092379	0.1236	0.0605	0.0076	0.0062	0.0236	0.0057	0.0055	0.0164	0.1502	0.0144	0.0171	0.0075	0.085	0.019	0.0076	0.0044	0.0058	0.0949	0.0906	0.0096	0.0103	0.0082	0.0217	0.0069	0.0132	0.1806
3	rs13092822	62846669	1.16	0.421630287221885	3.3	0.2063056077908	0.112390827153306	0.699671573837005	0.1235	0.0605	0.0076	0.0062	0.0236	0.0057	0.0055	0.0164	0.1503	0.0144	0.0171	0.0075	0.085	0.019	0.0076	0.0044	0.0058	0.0949	0.0907	0.0096	0.0103	0.0082	0.0217	0.0069	0.0132	0.1806
3	rs2577814	62849213	1.16	0.421630287221885	3.3	0.2063056077908	0.11467594897929	0.789253317016816	0.123	0.0608	0.0077	0.0062	0.0234	0.0059	0.0056	0.0163	0.15	0.0144	0.0171	0.0076	0.0855	0.0188	0.0075	0.0045	0.0059	0.0951	0.0906	0.0097	0.0103	0.0082	0.0217	0.0068	0.0131	0.1803
3	rs10510889	62850810	1.16	0.421630287221885	3.3	0.2063056077908	0.135155869246404	0.839761388845659	0.1226	0.0611	0.0079	0.0063	0.0233	0.0061	0.0058	0.0163	0.1496	0.0143	0.017	0.0075	0.0861	0.0186	0.0074	0.0046	0.006	0.0952	0.0903	0.01	0.0102	0.0081	0.0219	0.0068	0.0131	0.1799
3	rs1812677	62853439	1.16	0.421630287221885	3.3	0.2063056077908	0.133858196465245	0.854311699256587	0.1226	0.0612	0.008	0.0062	0.0233	0.0062	0.0058	0.0162	0.1494	0.0143	0.017	0.0074	0.0868	0.0186	0.0073	0.0046	0.006	0.095	0.0903	0.0101	0.0102	0.0082	0.022	0.0068	0.013	0.1795
3	rs9820366	62861433	1.16	0.421630287221885	3.3	0.2063056077908	0.132568056162393	0.838679936286934	0.1227	0.0613	0.0079	0.0063	0.0233	0.0063	0.0058	0.0163	0.1492	0.0144	0.017	0.0075	0.0867	0.0186	0.0074	0.0046	0.0061	0.0948	0.09	0.0101	0.0102	0.0082	0.022	0.0069	0.0131	0.1792
3	rs11716851	62861720	1.16	0.421630287221885	3.3	0.2063056077908	0.123424648960382	0.825879240103171	0.1229	0.0613	0.0079	0.0063	0.0231	0.0063	0.0058	0.0163	0.1493	0.0142	0.017	0.0075	0.0867	0.0186	0.0074	0.0047	0.0061	0.0949	0.09	0.0102	0.0102	0.0082	0.022	0.0069	0.0131	0.1791
3	rs2218042	62870329	1.16	0.421630287221885	3.3	0.2063056077908	0.106721123381773	0.905950715941549	0.1231	0.0614	0.0079	0.0063	0.0232	0.0064	0.0058	0.0163	0.1492	0.0142	0.0169	0.0076	0.0867	0.0186	0.0074	0.0047	0.006	0.0948	0.0901	0.0101	0.0101	0.0083	0.0221	0.0069	0.013	0.1787
3	rs13064041	62872362	1.16	0.421630287221885	3.3	0.2063056077908	0.104986494122927	0.907520329520154	0.1232	0.0614	0.0079	0.0063	0.0232	0.0064	0.0058	0.0163	0.1492	0.0142	0.0169	0.0077	0.0867	0.0185	0.0074	0.0047	0.0061	0.0947	0.0901	0.0101	0.0101	0.0083	0.0221	0.0069	0.013	0.1786
3	rs11130901	62873406	1.16	0.421630287221885	3.3	0.2063056077908	0.108717441054537	0.925137133067697	0.1232	0.0614	0.0079	0.0063	0.0232	0.0064	0.0058	0.0163	0.1492	0.0141	0.0169	0.0077	0.0867	0.0185	0.0074	0.0047	0.0061	0.0948	0.0901	0.0101	0.01	0.0083	0.0221	0.0068	0.013	0.1786
3	rs116543455	62875755	1.16	0.421630287221885	3.3	0.2063056077908	0.110106636386123	1.00282401999283	0.1232	0.0614	0.0079	0.0063	0.0233	0.0064	0.0058	0.0163	0.1492	0.0141	0.0169	0.0077	0.0867	0.0185	0.0074	0.0047	0.006	0.0947	0.0901	0.0101	0.01	0.0083	0.0221	0.0068	0.013	0.1786
3	rs75385168	62881003	1.16	0.421630287221885	3.3	0.2063056077908	0.117216631342647	1.10545037482963	0.1232	0.0613	0.0079	0.0063	0.0234	0.0064	0.0058	0.0162	0.1492	0.0141	0.0168	0.0077	0.0868	0.0186	0.0074	0.0047	0.006	0.0947	0.0902	0.0101	0.01	0.0083	0.0221	0.0068	0.0131	0.1784
3	rs17358923	62883050	1.15	0.46334549806667	3.3	0.2063056077908	0.271016810350607	0.947727569778637	0.1232	0.0628	0.0084	0.0062	0.0237	0.0068	0.0061	0.0152	0.1492	0.0132	0.0153	0.0076	0.0904	0.0186	0.0079	0.0049	0.0063	0.0934	0.0923	0.0111	0.0096	0.0086	0.0229	0.007	0.013	0.172
3	rs1992192	62883380	1.15	0.46334549806667	3.3	0.2063056077908	0.391492137035101	0.841615982083234	0.1224	0.0636	0.0086	0.0061	0.0242	0.0067	0.0057	0.0146	0.15	0.0131	0.0151	0.0072	0.0918	0.0186	0.0079	0.0048	0.0059	0.0938	0.0925	0.0112	0.0096	0.0085	0.0231	0.0069	0.013	0.171
3	rs77230324	62883806	1.16	0.421630287221885	3.3	0.2063056077908	0.296827722164888	0.642879494648982	0.1222	0.064	0.0085	0.0055	0.0241	0.0062	0.0052	0.0143	0.1518	0.0128	0.015	0.0071	0.0936	0.0182	0.0078	0.0044	0.0054	0.0944	0.0929	0.0112	0.0094	0.0083	0.0234	0.0068	0.013	0.1705
3	rs4688340	62886560	1.15	0.46334549806667	3.3	0.2063056077908	0.350658103419934	0.731017300426127	0.1221	0.0644	0.0084	0.0047	0.0244	0.0056	0.0045	0.0139	0.1542	0.0123	0.0147	0.0069	0.0961	0.0177	0.0076	0.004	0.0047	0.0951	0.0935	0.0113	0.0091	0.008	0.0235	0.0064	0.0129	0.1697
3	rs72884076	62889218	1.15	0.46334549806667	3.3	0.2063056077908	0.351345373137778	0.746803208346867	0.1221	0.0644	0.0084	0.0047	0.0244	0.0056	0.0045	0.0139	0.1541	0.0123	0.0147	0.0069	0.0961	0.0178	0.0076	0.004	0.0047	0.0951	0.0935	0.0113	0.0091	0.008	0.0235	0.0064	0.0129	0.1697
3	rs77176089	62891971	1.15	0.46334549806667	3.3	0.2063056077908	0.350869497116434	0.720385334816398	0.1221	0.0646	0.0084	0.0047	0.0244	0.0056	0.0044	0.0139	0.1541	0.0123	0.0147	0.0069	0.0962	0.0179	0.0076	0.004	0.0046	0.095	0.0935	0.0113	0.0091	0.008	0.0235	0.0064	0.0129	0.1697
3	rs725423	62895678	1.15	0.46334549806667	3.3	0.2063056077908	0.35060526526208	0.65090395867727	0.122	0.0648	0.0084	0.0047	0.0244	0.0056	0.0044	0.0138	0.154	0.0123	0.0147	0.0069	0.0962	0.0179	0.0076	0.004	0.0046	0.0951	0.0935	0.0113	0.0091	0.008	0.0236	0.0064	0.0129	0.1698
3	rs34814717	62897869	1.15	0.46334549806667	3.3	0.2063056077908	0.350446775429116	0.634151982754254	0.122	0.0647	0.0084	0.0047	0.0244	0.0056	0.0045	0.0138	0.154	0.0123	0.0146	0.0069	0.0962	0.0179	0.0075	0.004	0.0047	0.095	0.0934	0.0113	0.0091	0.008	0.0236	0.0065	0.0129	0.1697
3	rs73107117	62899927	1.15	0.46334549806667	3.3	0.2063056077908	0.365506018671514	0.605264075135819	0.122	0.0646	0.0084	0.0047	0.0244	0.0056	0.0045	0.0138	0.1542	0.0123	0.0146	0.0069	0.0962	0.0179	0.0075	0.004	0.0046	0.095	0.0934	0.0113	0.0091	0.008	0.0237	0.0065	0.0128	0.1697
3	rs28634029	62902855	1.15	0.46334549806667	3.29	0.21664916022799	0.377150558381226	0.565509819932947	0.1221	0.0646	0.0084	0.0047	0.0245	0.0056	0.0045	0.0138	0.1543	0.0123	0.0146	0.0069	0.0962	0.0179	0.0075	0.004	0.0046	0.095	0.0934	0.0113	0.0092	0.008	0.0237	0.0064	0.0128	0.1697
3	rs116404266	62903911	1.15	0.46334549806667	3.29	0.21664916022799	0.377699247680316	0.558314141954483	0.1221	0.0646	0.0084	0.0047	0.0245	0.0056	0.0045	0.0139	0.1543	0.0123	0.0146	0.0069	0.0962	0.0179	0.0075	0.004	0.0046	0.095	0.0934	0.0113	0.0092	0.008	0.0237	0.0064	0.0128	0.1697
3	rs9877422	62904782	1.15	0.46334549806667	3.29	0.21664916022799	0.377369985419924	0.543711031230081	0.1221	0.0646	0.0084	0.0047	0.0245	0.0056	0.0045	0.0139	0.1543	0.0123	0.0146	0.0069	0.0962	0.0179	0.0075	0.004	0.0046	0.095	0.0934	0.0113	0.0092	0.008	0.0237	0.0064	0.0128	0.1697
3	rs115666804	62910076	1.15	0.46334549806667	3.29	0.21664916022799	0.377809034217757	0.545391130683237	0.1221	0.0646	0.0084	0.0046	0.0245	0.0056	0.0044	0.0139	0.1543	0.0123	0.0146	0.0069	0.0962	0.0179	0.0076	0.0039	0.0046	0.0949	0.0934	0.0113	0.0092	0.008	0.0237	0.0064	0.0128	0.1698
3	rs13066905	62912843	1.15	0.46334549806667	3.28	0.227357389834261	0.375944870213153	0.505155116280496	0.1221	0.0646	0.0084	0.0046	0.0246	0.0055	0.0044	0.0139	0.1543	0.0123	0.0147	0.0069	0.0962	0.0179	0.0076	0.0039	0.0046	0.0948	0.0934	0.0113	0.0092	0.008	0.0237	0.0064	0.0128	0.1698
3	rs13065985	62916300	1.15	0.46334549806667	3.27	0.2384362992664	0.356655242476767	0.481257619688119	0.122	0.0647	0.0084	0.0046	0.0246	0.0055	0.0044	0.014	0.1542	0.0123	0.0147	0.007	0.096	0.0179	0.0076	0.0039	0.0046	0.0947	0.0934	0.0113	0.0093	0.008	0.0238	0.0064	0.0128	0.1699
3	rs5027890	62920293	1.15	0.46334549806667	3.27	0.2384362992664	0.351662808563471	0.350297192764803	0.122	0.0647	0.0084	0.0046	0.0246	0.0055	0.0044	0.014	0.1542	0.0122	0.0147	0.007	0.096	0.0179	0.0076	0.0039	0.0046	0.0945	0.0934	0.0113	0.0093	0.008	0.0238	0.0064	0.0128	0.1699
3	rs9842130	62923347	1.15	0.46334549806667	3.27	0.2384362992664	0.35123959417092	0.292678604437585	0.122	0.0647	0.0084	0.0046	0.0246	0.0055	0.0044	0.014	0.1543	0.0122	0.0147	0.007	0.0961	0.0179	0.0076	0.0039	0.0046	0.0943	0.0934	0.0114	0.0093	0.0081	0.0238	0.0064	0.0127	0.1699
3	rs74770346	62925188	1.15	0.46334549806667	3.27	0.2384362992664	0.352139238766692	0.311022509625061	0.122	0.0647	0.0085	0.0046	0.0246	0.0055	0.0044	0.014	0.1543	0.0122	0.0148	0.007	0.096	0.0179	0.0076	0.0039	0.0046	0.0943	0.0935	0.0114	0.0093	0.0081	0.0238	0.0064	0.0127	0.1699
3	rs12485910	62929783	1.15	0.46334549806667	3.27	0.2384362992664	0.348811212016776	0.32578808096915	0.1219	0.0647	0.0085	0.0045	0.0246	0.0055	0.0043	0.0139	0.1542	0.0122	0.0148	0.007	0.096	0.0179	0.0076	0.0039	0.0045	0.0942	0.0935	0.0114	0.0094	0.0081	0.0238	0.0065	0.0127	0.1699
3	rs12631661	62938561	1.15	0.46334549806667	3.27	0.2384362992664	0.324905649575964	0.188098317716734	0.1212	0.0648	0.0087	0.0043	0.0245	0.0053	0.0041	0.0137	0.1542	0.012	0.0154	0.007	0.0961	0.0179	0.0079	0.0039	0.0043	0.0932	0.0946	0.0116	0.0097	0.0084	0.024	0.0069	0.0127	0.1697
3	rs9831668	62942458	1.15	0.46334549806667	3.27	0.2384362992664	0.340276363846252	0.137948383680462	0.1209	0.0649	0.0087	0.0042	0.0246	0.0052	0.0041	0.0137	0.154	0.0119	0.0155	0.0069	0.0962	0.0179	0.0079	0.0039	0.0043	0.0932	0.0948	0.0116	0.0098	0.0084	0.0241	0.0069	0.0127	0.1697
3	rs72887513	62945314	1.15	0.46334549806667	3.27	0.2384362992664	0.352139238766692	0.15663600949477	0.1208	0.0649	0.0087	0.0043	0.0246	0.0053	0.0041	0.0136	0.1543	0.0119	0.0155	0.0069	0.096	0.0179	0.0079	0.0039	0.0043	0.0932	0.0947	0.0116	0.0099	0.0084	0.0241	0.0069	0.0128	0.1696
3	rs17360047	62948246	1.15	0.46334549806667	3.27	0.2384362992664	0.352987046525783	0.163799650787437	0.1207	0.0649	0.0087	0.0042	0.0246	0.0052	0.0041	0.0136	0.1543	0.0119	0.0156	0.0069	0.096	0.0179	0.0079	0.0039	0.0042	0.0932	0.0947	0.0116	0.0099	0.0084	0.0241	0.0069	0.0128	0.1698
3	rs114022154	62950605	1.15	0.46334549806667	3.27	0.2384362992664	0.351715728834978	0.153097045109159	0.1206	0.0649	0.0087	0.0042	0.0246	0.0052	0.0041	0.0136	0.1543	0.0119	0.0156	0.0069	0.096	0.0179	0.0079	0.0038	0.0042	0.0933	0.0948	0.0116	0.0099	0.0084	0.0241	0.0069	0.0128	0.1698
3	rs77289824	62958377	1.15	0.46334549806667	3.26	0.249891789602986	0.351398268779271	0.139418965422026	0.1203	0.0648	0.0087	0.0041	0.0246	0.0051	0.004	0.0136	0.1544	0.0119	0.0156	0.0068	0.096	0.0179	0.008	0.0038	0.0042	0.0934	0.0948	0.0116	0.0099	0.0084	0.0241	0.0069	0.0128	0.1701
3	rs73094945	62967612	1.15	0.46334549806667	3.25	0.261729658797372	0.349549364641329	0.1279051719469	0.1193	0.0647	0.0087	0.0039	0.0244	0.0048	0.0038	0.0135	0.1548	0.0121	0.0157	0.0066	0.096	0.0178	0.008	0.0037	0.004	0.0938	0.0951	0.0117	0.01	0.0085	0.0243	0.0068	0.0128	0.1712
3	rs112634723	62971212	1.15	0.46334549806667	3.24	0.273955600409011	0.347495086123134	0.13113168761125	0.1193	0.0647	0.0087	0.0038	0.0244	0.0048	0.0038	0.0135	0.1548	0.0121	0.0157	0.0066	0.096	0.0178	0.0081	0.0036	0.004	0.0939	0.0951	0.0117	0.01	0.0085	0.0243	0.0068	0.0128	0.1712
3	rs78696369	62973619	1.15	0.46334549806667	3.24	0.273955600409011	0.347074468601904	0.126036861781843	0.1193	0.0647	0.0087	0.0038	0.0244	0.0047	0.0038	0.0135	0.1548	0.0121	0.0157	0.0065	0.096	0.0178	0.0081	0.0036	0.004	0.0939	0.0951	0.0117	0.01	0.0085	0.0243	0.0068	0.0128	0.1713
3	rs9311855	62984179	1.15	0.46334549806667	3.24	0.273955600409011	0.345761735754049	0.0736564921435649	0.1191	0.0646	0.0087	0.0038	0.0244	0.0047	0.0037	0.0135	0.1549	0.0122	0.0158	0.0065	0.096	0.0177	0.0081	0.0036	0.0039	0.094	0.0952	0.0117	0.01	0.0086	0.0244	0.0068	0.0128	0.1715
3	rs35356585	62986063	1.15	0.46334549806667	3.24	0.273955600409011	0.365667971172204	0.0813573477662263	0.1191	0.0646	0.0087	0.0037	0.0244	0.0047	0.0037	0.0134	0.1549	0.0122	0.0158	0.0064	0.096	0.0177	0.0081	0.0036	0.0039	0.094	0.0952	0.0117	0.01	0.0086	0.0244	0.0067	0.0128	0.1718
3	rs11130909	62993083	1.15	0.46334549806667	3.24	0.273955600409011	0.410900793333618	0.0713014336840054	0.1191	0.0646	0.0088	0.0036	0.0245	0.0046	0.0037	0.0134	0.1548	0.0122	0.0158	0.0063	0.0958	0.0177	0.008	0.0036	0.0038	0.0942	0.0952	0.0117	0.01	0.0085	0.0244	0.0066	0.0128	0.1722
3	rs77822110	63005592	1.15	0.46334549806667	3.23	0.286575202599778	0.428027723635173	0.0831610867550122	0.119	0.0646	0.0088	0.0036	0.0245	0.0046	0.0037	0.0134	0.1548	0.0123	0.0158	0.0063	0.096	0.0177	0.008	0.0036	0.0038	0.0943	0.095	0.0118	0.01	0.0085	0.0244	0.0066	0.0129	0.1724
3	rs76882359	63016274	1.15	0.46334549806667	3.23	0.286575202599778	0.420347003616331	0.0833876767461409	0.119	0.0645	0.0088	0.0035	0.0245	0.0045	0.0037	0.0134	0.1548	0.0124	0.0158	0.0062	0.0961	0.0177	0.008	0.0035	0.0037	0.0943	0.0949	0.0118	0.0101	0.0085	0.0245	0.0066	0.0129	0.1726
3	rs17361695	63020787	1.15	0.46334549806667	3.23	0.286575202599778	0.443714883348751	0.0718694516388229	0.119	0.0645	0.0088	0.0035	0.0245	0.0045	0.0037	0.0134	0.1547	0.0125	0.0158	0.0061	0.0962	0.0177	0.0079	0.0035	0.0037	0.0944	0.0947	0.0118	0.0101	0.0085	0.0245	0.0065	0.0129	0.1729
3	rs73101530	63029819	1.15	0.46334549806667	3.08	0.526582953384854	0.315931338603218	0.151385858353115	0.1192	0.064	0.0083	0.0034	0.0239	0.0043	0.0037	0.0134	0.1545	0.0128	0.0159	0.0058	0.0972	0.0176	0.0077	0.0034	0.0039	0.0948	0.0938	0.0119	0.01	0.0083	0.0245	0.0063	0.013	0.1746
3	rs77104487	63037305	1.15	0.46334549806667	3.05	0.586779315918157	0.308668958479576	0.0896765788393621	0.1192	0.064	0.0083	0.0034	0.0238	0.0043	0.0037	0.0134	0.1545	0.0129	0.0159	0.0057	0.0973	0.0176	0.0077	0.0034	0.0039	0.0949	0.0937	0.012	0.01	0.0083	0.0246	0.0062	0.013	0.1747
3	rs873307	63037492	1.15	0.46334549806667	3.05	0.586779315918157	0.312239284560582	0.0777247094247361	0.1192	0.064	0.0083	0.0034	0.0238	0.0043	0.0037	0.0134	0.1545	0.0129	0.0159	0.0057	0.0973	0.0176	0.0077	0.0034	0.0039	0.0949	0.0937	0.012	0.01	0.0083	0.0246	0.0062	0.013	0.1748
3	rs62244130	63039453	1.15	0.46334549806667	3.05	0.586779315918157	0.306202315265155	0.0717983474156534	0.1192	0.064	0.0083	0.0034	0.0238	0.0043	0.0037	0.0134	0.1545	0.0129	0.0159	0.0057	0.0973	0.0176	0.0078	0.0034	0.0039	0.0949	0.0937	0.012	0.01	0.0082	0.0246	0.0062	0.013	0.1747
3	rs11711402	63040149	1.15	0.46334549806667	3.05	0.586779315918157	0.305316884423813	0.0640889964898821	0.1192	0.064	0.0083	0.0034	0.0238	0.0044	0.0037	0.0135	0.1545	0.0129	0.0159	0.0057	0.0973	0.0176	0.0078	0.0034	0.0039	0.0949	0.0937	0.012	0.01	0.0082	0.0246	0.0062	0.013	0.1747
3	rs112613855	63050580	1.14	0.507725131913635	3.05	0.586779315918157	0.297069890890202	0.049012718364381	0.1192	0.0641	0.0082	0.0034	0.0237	0.0044	0.0038	0.0135	0.1543	0.0129	0.0158	0.0057	0.0972	0.0176	0.0078	0.0034	0.0039	0.095	0.0937	0.012	0.0099	0.0082	0.0247	0.0063	0.0131	0.1748
3	rs1447432	63052063	1.14	0.507725131913635	3.04	0.607799794750251	0.300812543094666	0.0488919502188762	0.1192	0.0641	0.0082	0.0034	0.0237	0.0044	0.0037	0.0134	0.1543	0.0129	0.0158	0.0057	0.0974	0.0176	0.0078	0.0034	0.0039	0.0951	0.0937	0.012	0.0099	0.0082	0.0247	0.0063	0.0131	0.1749
3	rs11130912	63053075	1.14	0.507725131913635	3.04	0.607799794750251	0.29823376224551	0.0421700959284025	0.1193	0.0641	0.0082	0.0033	0.0237	0.0044	0.0037	0.0134	0.1544	0.0129	0.0158	0.0057	0.0973	0.0176	0.0078	0.0034	0.0039	0.095	0.0936	0.012	0.0099	0.0082	0.0247	0.0063	0.0131	0.1749
3	rs13080459	63054424	1.14	0.507725131913635	3.03	0.629303794260587	0.293015400071707	0.0411022088758644	0.1193	0.0641	0.0082	0.0033	0.0237	0.0044	0.0037	0.0134	0.1544	0.0129	0.0158	0.0057	0.0973	0.0176	0.0078	0.0034	0.0039	0.095	0.0936	0.012	0.0099	0.0082	0.0247	0.0063	0.0131	0.1749
3	rs1374681	63063005	1.14	0.507725131913635	2.99	0.72022314582581	0.282160105900319	0.039221999549062	0.1193	0.0642	0.0081	0.0033	0.0238	0.0044	0.0037	0.0135	0.1544	0.0129	0.0158	0.0057	0.0972	0.0176	0.0077	0.0033	0.0038	0.0951	0.0936	0.012	0.0099	0.0082	0.0248	0.0063	0.0132	0.175
3	rs1374680	63064114	1.14	0.507725131913635	2.95	0.819141413036571	0.276534928272652	0.0286965491729155	0.1193	0.0642	0.0081	0.0032	0.0238	0.0044	0.0037	0.0135	0.1544	0.0128	0.0158	0.0058	0.097	0.0176	0.0077	0.0033	0.0038	0.0953	0.0933	0.0119	0.0099	0.0081	0.0249	0.0063	0.0132	0.1752
3	rs115294392	63065340	1.14	0.507725131913635	2.94	0.845143312120842	0.278871352904468	0.0353201105655353	0.1192	0.0643	0.0081	0.0032	0.0238	0.0044	0.0037	0.0135	0.1544	0.0128	0.0158	0.0057	0.0971	0.0176	0.0077	0.0033	0.0037	0.0953	0.0933	0.0119	0.0099	0.0081	0.0249	0.0063	0.0132	0.1752
3	rs55725042	63072674	1.14	0.507725131913635	2.95	0.819141413036571	0.272309793108643	0.0336686125553273	0.1191	0.0643	0.0081	0.0032	0.0238	0.0044	0.0037	0.0136	0.1544	0.0128	0.0159	0.0057	0.0972	0.0176	0.0077	0.0033	0.0037	0.0953	0.0932	0.0119	0.0099	0.0081	0.0249	0.0063	0.0133	0.1752
3	rs79065432	63075100	1.14	0.507725131913635	2.95	0.819141413036571	0.211154679362152	0.0376497319331848	0.1194	0.0647	0.008	0.0032	0.0236	0.0043	0.0037	0.0135	0.1543	0.0129	0.0159	0.0058	0.0971	0.0175	0.0078	0.0032	0.0037	0.0952	0.0933	0.012	0.01	0.0082	0.0247	0.0063	0.0133	0.1749
3	rs17326540	63089465	1.14	0.507725131913635	2.95	0.819141413036571	0.180019574754911	0.0343866830986205	0.1196	0.065	0.0079	0.0032	0.0234	0.0043	0.0037	0.0135	0.1543	0.0129	0.0159	0.0058	0.097	0.0174	0.0078	0.0032	0.0037	0.0951	0.0934	0.012	0.0101	0.0083	0.0246	0.0064	0.0133	0.1747
3	rs114325042	63096474	1.14	0.507725131913635	2.94	0.845143312120842	0.157590883655576	0.0308173030052022	0.1198	0.0653	0.0078	0.0032	0.0233	0.0042	0.0037	0.0135	0.1543	0.0128	0.0159	0.0059	0.097	0.0173	0.0078	0.0032	0.0037	0.095	0.0935	0.0121	0.0101	0.0083	0.0245	0.0064	0.0133	0.1745
3	rs114146905	63098915	1.14	0.507725131913635	2.94	0.845143312120842	0.152246917361418	0.0286018294494998	0.1198	0.0654	0.0078	0.0032	0.0232	0.0042	0.0037	0.0135	0.1543	0.0128	0.0159	0.0059	0.097	0.0173	0.0078	0.0032	0.0037	0.095	0.0935	0.0121	0.0102	0.0084	0.0245	0.0064	0.0133	0.1745
3	rs1447447	63101234	1.14	0.507725131913635	2.94	0.845143312120842	0.153480770434559	0.0236635615162287	0.1198	0.0655	0.0078	0.0032	0.0232	0.0042	0.0037	0.0135	0.1543	0.0128	0.0159	0.0059	0.097	0.0173	0.0078	0.0032	0.0037	0.095	0.0935	0.0121	0.0102	0.0084	0.0245	0.0064	0.0132	0.1745
3	rs114202856	63103800	1.14	0.507725131913635	2.94	0.845143312120842	0.149665106572002	0.0261454331419271	0.1199	0.0655	0.0078	0.0032	0.0232	0.0042	0.0037	0.0135	0.1543	0.0128	0.0159	0.0059	0.097	0.0173	0.0078	0.0032	0.0037	0.0949	0.0935	0.0121	0.0101	0.0084	0.0245	0.0064	0.0132	0.1744
3	rs4688155	63106300	1.14	0.507725131913635	2.93	0.871659766409689	0.148974471477342	0.0278026392690001	0.1199	0.0655	0.0078	0.0032	0.0232	0.0042	0.0037	0.0135	0.1543	0.0128	0.0159	0.0059	0.097	0.0173	0.0078	0.0032	0.0037	0.0949	0.0935	0.0121	0.0101	0.0084	0.0245	0.0064	0.0133	0.1744
3	rs74508597	63108260	1.14	0.507725131913635	2.92	0.898693461391643	0.146686036080367	0.0367416267445653	0.1201	0.0656	0.0078	0.0031	0.0233	0.0042	0.0037	0.0135	0.1544	0.0128	0.016	0.0059	0.0971	0.0172	0.0078	0.0032	0.0036	0.0945	0.0937	0.0121	0.01	0.0084	0.0245	0.0064	0.0133	0.1744
3	rs73100425	63110909	1.14	0.507725131913635	2.91	0.926247013494653	0.147305102115665	0.0351637452472248	0.1202	0.0657	0.0079	0.0031	0.0233	0.0042	0.0037	0.0135	0.1544	0.0128	0.016	0.0059	0.0971	0.0172	0.0078	0.0032	0.0036	0.0944	0.0938	0.012	0.01	0.0084	0.0245	0.0064	0.0133	0.1743
3	rs116286719	63112813	1.14	0.507725131913635	2.91	0.926247013494653	0.147500918694257	0.0384051254745894	0.1203	0.0657	0.0079	0.0031	0.0233	0.0042	0.0036	0.0135	0.1544	0.0129	0.016	0.0059	0.0971	0.0172	0.0078	0.0032	0.0036	0.0943	0.0939	0.012	0.01	0.0084	0.0245	0.0064	0.0133	0.1743
3	rs56744154	63114738	1.14	0.507725131913635	2.91	0.926247013494653	0.14923734712895	0.0315068144255003	0.1203	0.0657	0.0079	0.0031	0.0233	0.0042	0.0036	0.0135	0.1544	0.0129	0.016	0.0059	0.0971	0.0172	0.0078	0.0032	0.0036	0.0942	0.0939	0.012	0.01	0.0084	0.0245	0.0064	0.0133	0.1743
3	rs12054309	63137229	1.14	0.507725131913635	2.91	0.926247013494653	0.140929815894667	0.0341808106081697	0.1205	0.0658	0.0078	0.0031	0.0231	0.0042	0.0036	0.0135	0.1544	0.0128	0.016	0.0059	0.0971	0.017	0.0078	0.0032	0.0036	0.0942	0.094	0.012	0.01	0.0084	0.0246	0.0064	0.0133	0.1743
3	rs1447439	63144853	1.14	0.507725131913635	2.91	0.926247013494653	0.143838990071278	0.0254243440375188	0.1206	0.066	0.0079	0.0031	0.0227	0.0041	0.0035	0.0135	0.1547	0.0127	0.0163	0.0059	0.0967	0.0165	0.0078	0.0031	0.0035	0.094	0.0941	0.012	0.0102	0.0084	0.0247	0.0062	0.0134	0.1751
3	rs17364255	63152519	1.13	0.554827224596281	2.91	0.926247013494653	0.161454961929915	0.0449803670229448	0.1223	0.0675	0.0073	0.0024	0.0226	0.0034	0.0028	0.014	0.153	0.0121	0.0164	0.0056	0.0989	0.0166	0.0074	0.003	0.003	0.0945	0.0956	0.0116	0.01	0.0083	0.0242	0.0055	0.0137	0.1749
3	rs6763709	63153020	1.13	0.554827224596281	2.91	0.926247013494653	0.157421177308082	0.0417752375034905	0.1224	0.0674	0.0073	0.0024	0.0226	0.0034	0.0028	0.014	0.153	0.0121	0.0164	0.0056	0.0988	0.0166	0.0074	0.003	0.003	0.0946	0.0956	0.0117	0.01	0.0083	0.0242	0.0055	0.0137	0.1749
3	rs34448327	63158171	1.13	0.554827224596281	2.91	0.926247013494653	0.158645465871196	0.0424531539189916	0.1225	0.0675	0.0073	0.0024	0.0225	0.0033	0.0028	0.014	0.1527	0.0121	0.0164	0.0056	0.0989	0.0166	0.0074	0.003	0.0029	0.0946	0.0953	0.0116	0.0101	0.0084	0.0242	0.0054	0.0137	0.1753
3	rs1470542	63165024	1.13	0.554827224596281	2.91	0.926247013494653	0.164850660004203	0.0393863052735187	0.1228	0.0676	0.0072	0.0023	0.0225	0.0033	0.0027	0.014	0.1525	0.0121	0.0163	0.0057	0.099	0.0166	0.0073	0.003	0.0028	0.0947	0.0951	0.0116	0.0102	0.0085	0.0242	0.0054	0.0137	0.1758
3	rs13320155	63168226	1.13	0.554827224596281	2.91	0.926247013494653	0.186244521641977	0.0436512133647377	0.1231	0.0674	0.0072	0.0024	0.0224	0.0032	0.0027	0.014	0.1525	0.012	0.0162	0.0056	0.0989	0.0166	0.0073	0.003	0.0028	0.0946	0.0951	0.0115	0.0104	0.0085	0.0242	0.0053	0.0138	0.1763
3	rs9876083	63171044	1.13	0.554827224596281	2.92	0.898693461391643	0.189440463726451	0.045739439008876	0.123	0.0673	0.0072	0.0024	0.0224	0.0033	0.0027	0.014	0.1525	0.012	0.0162	0.0056	0.0989	0.0166	0.0073	0.003	0.0028	0.0946	0.0952	0.0115	0.0104	0.0085	0.0242	0.0053	0.0138	0.1763
3	rs7649549	63173414	1.13	0.554827224596281	2.92	0.898693461391643	0.188421902324277	0.0454468228168755	0.123	0.0674	0.0072	0.0024	0.0224	0.0033	0.0027	0.014	0.1525	0.012	0.0162	0.0056	0.0989	0.0166	0.0073	0.003	0.0028	0.0946	0.0951	0.0115	0.0104	0.0085	0.0242	0.0053	0.0138	0.1763
3	rs17365274	63177345	1.13	0.554827224596281	2.91	0.926247013494653	0.185721122573864	0.0465041230957959	0.1231	0.0674	0.0072	0.0024	0.0224	0.0033	0.0027	0.014	0.1525	0.012	0.0162	0.0056	0.0988	0.0166	0.0073	0.003	0.0028	0.0947	0.0951	0.0115	0.0104	0.0085	0.0242	0.0053	0.0138	0.1763
3	rs9842558	63181776	1.13	0.554827224596281	2.92	0.898693461391643	0.188534920424264	0.0525714224758535	0.1232	0.0676	0.0072	0.0024	0.0223	0.0033	0.0027	0.014	0.1524	0.012	0.0162	0.0056	0.0985	0.0165	0.0073	0.0031	0.0028	0.0948	0.0952	0.0115	0.0104	0.0085	0.0242	0.0053	0.0138	0.1761
3	rs73112048	63185028	1.13	0.554827224596281	2.93	0.871659766409689	0.193087497524295	0.0509012607836079	0.1232	0.0677	0.0073	0.0024	0.0222	0.0033	0.0027	0.014	0.1524	0.012	0.0162	0.0056	0.0986	0.0165	0.0072	0.0031	0.0028	0.0947	0.0952	0.0115	0.0104	0.0085	0.0242	0.0053	0.0139	0.1761
3	rs1874925	63191501	1.13	0.554827224596281	2.93	0.871659766409689	0.198322206262488	0.0581108038099986	0.1232	0.0677	0.0073	0.0025	0.0222	0.0033	0.0027	0.014	0.1524	0.012	0.0163	0.0056	0.0986	0.0165	0.0072	0.0031	0.0028	0.0947	0.0952	0.0115	0.0104	0.0085	0.0242	0.0053	0.0139	0.1761
3	rs9883864	63195144	1.13	0.554827224596281	2.93	0.871659766409689	0.196812915650915	0.0624705832802539	0.1233	0.0677	0.0072	0.0025	0.0222	0.0033	0.0027	0.014	0.1524	0.012	0.0163	0.0056	0.0986	0.0165	0.0073	0.0031	0.0028	0.0946	0.0952	0.0115	0.0103	0.0085	0.0242	0.0052	0.0139	0.1762
3	rs6445326	63203915	1.13	0.554827224596281	2.93	0.871659766409689	0.212563785496562	0.0675164185192702	0.1231	0.0676	0.0073	0.0025	0.0222	0.0033	0.0027	0.0141	0.1522	0.012	0.0163	0.0055	0.0986	0.0165	0.0073	0.0032	0.0029	0.0948	0.0953	0.0114	0.0103	0.0085	0.0242	0.0053	0.0139	0.1761
3	rs9883270	63215696	1.13	0.554827224596281	2.93	0.871659766409689	0.195733369120075	0.0621356168740305	0.1231	0.0677	0.0073	0.0025	0.0221	0.0033	0.0027	0.014	0.1522	0.0119	0.0163	0.0055	0.0986	0.0165	0.0074	0.0032	0.0029	0.0949	0.0952	0.0113	0.0103	0.0085	0.0242	0.0053	0.014	0.1762
3	rs13079125	63216328	1.13	0.554827224596281	2.93	0.871659766409689	0.19527174181795	0.0618014129755543	0.1231	0.0677	0.0073	0.0025	0.0221	0.0033	0.0027	0.014	0.1522	0.0119	0.0163	0.0055	0.0986	0.0165	0.0074	0.0032	0.0029	0.0949	0.0952	0.0113	0.0103	0.0085	0.0242	0.0053	0.014	0.1762
3	rs78580181	63218901	1.13	0.554827224596281	2.93	0.871659766409689	0.191411003005156	0.066342698528096	0.1231	0.0677	0.0073	0.0025	0.0221	0.0033	0.0028	0.014	0.1522	0.0119	0.0162	0.0055	0.0986	0.0165	0.0074	0.0032	0.0029	0.0949	0.0952	0.0113	0.0103	0.0085	0.0242	0.0053	0.014	0.1762
3	rs73106649	63224403	1.13	0.554827224596281	2.93	0.871659766409689	0.177243551941815	0.0702414383832952	0.1232	0.0678	0.0072	0.0025	0.022	0.0032	0.0028	0.0139	0.1522	0.012	0.0162	0.0055	0.0986	0.0166	0.0074	0.0032	0.003	0.095	0.0952	0.0112	0.0102	0.0085	0.0241	0.0052	0.0141	0.1763
3	rs9833892	63226274	1.13	0.554827224596281	2.93	0.871659766409689	0.177716630351929	0.0728679626828336	0.1232	0.0678	0.0072	0.0025	0.022	0.0032	0.0028	0.0139	0.1521	0.012	0.0162	0.0055	0.0986	0.0166	0.0074	0.0032	0.003	0.095	0.0951	0.0112	0.0102	0.0085	0.0241	0.0052	0.0141	0.1763
3	rs17366255	63226575	1.13	0.554827224596281	2.93	0.871659766409689	0.177025454090612	0.0718694516388229	0.1232	0.0678	0.0072	0.0025	0.022	0.0032	0.0028	0.0139	0.1521	0.012	0.0162	0.0055	0.0987	0.0166	0.0074	0.0032	0.003	0.095	0.0951	0.0112	0.0102	0.0085	0.0241	0.0052	0.0141	0.1763
3	rs76218399	63226897	1.13	0.554827224596281	2.94	0.845143312120842	0.176372092844876	0.0704529105358112	0.1232	0.0678	0.0072	0.0025	0.022	0.0032	0.0028	0.0139	0.1521	0.012	0.0162	0.0055	0.0987	0.0166	0.0074	0.0032	0.003	0.095	0.0951	0.0112	0.0102	0.0085	0.0241	0.0052	0.0141	0.1763
3	rs71298638	63232261	1.13	0.554827224596281	2.94	0.845143312120842	0.186469094529839	0.077211288840029	0.1229	0.0678	0.0072	0.0025	0.0219	0.0032	0.0028	0.0139	0.152	0.0119	0.0162	0.0056	0.0988	0.0166	0.0074	0.0032	0.003	0.0952	0.0951	0.0111	0.0102	0.0087	0.0241	0.0053	0.0141	0.1763
3	rs2367765	63232958	1.13	0.554827224596281	2.94	0.845143312120842	0.188007834990093	0.0798664920361935	0.1229	0.0678	0.0072	0.0025	0.0219	0.0032	0.0028	0.0139	0.1519	0.0119	0.0162	0.0056	0.0988	0.0166	0.0074	0.0032	0.003	0.0952	0.0951	0.0111	0.0102	0.0087	0.0241	0.0053	0.0141	0.1763
3	rs11130919	63233311	1.13	0.554827224596281	2.94	0.845143312120842	0.188195982667898	0.0807596632599338	0.1229	0.0678	0.0072	0.0025	0.0219	0.0032	0.0028	0.0139	0.1519	0.0119	0.0162	0.0056	0.0988	0.0166	0.0074	0.0032	0.003	0.0952	0.0951	0.0111	0.0102	0.0087	0.0241	0.0053	0.0141	0.1763
3	rs17366806	63233791	1.13	0.554827224596281	2.94	0.845143312120842	0.199487663756221	0.07655322193468	0.1229	0.0678	0.0072	0.0025	0.0219	0.0032	0.0028	0.014	0.1519	0.0119	0.0162	0.0056	0.0988	0.0166	0.0074	0.0032	0.003	0.0952	0.0951	0.0112	0.0102	0.0087	0.024	0.0053	0.0141	0.1763
3	rs34234949	63248795	1.13	0.554827224596281	2.94	0.845143312120842	0.193278536922588	0.070100603587163	0.1228	0.0679	0.0072	0.0025	0.0219	0.0032	0.0028	0.014	0.1518	0.0119	0.0162	0.0056	0.0989	0.0167	0.0075	0.0032	0.003	0.0952	0.0952	0.0112	0.0102	0.0087	0.0241	0.0053	0.0141	0.1762
3	rs76668616	63248952	1.13	0.554827224596281	2.94	0.845143312120842	0.193163900337357	0.0695384392031729	0.1228	0.0679	0.0072	0.0025	0.0219	0.0032	0.0028	0.014	0.1518	0.0119	0.0162	0.0056	0.0989	0.0167	0.0075	0.0032	0.003	0.0952	0.0952	0.0112	0.0102	0.0087	0.0241	0.0053	0.0141	0.1762
3	rs72878285	63250813	1.13	0.554827224596281	2.94	0.845143312120842	0.198360992299417	0.0645643175453428	0.1227	0.0679	0.0072	0.0025	0.0219	0.0032	0.0028	0.014	0.1517	0.0119	0.0162	0.0056	0.0992	0.0167	0.0075	0.0032	0.003	0.095	0.0952	0.0112	0.0102	0.0088	0.0241	0.0053	0.0141	0.1763
3	rs71298644	63263682	1.13	0.554827224596281	2.92	0.898693461391643	0.188911927989779	0.0450385573984819	0.1212	0.0678	0.0074	0.0024	0.0218	0.003	0.0027	0.0145	0.1507	0.0118	0.0161	0.0057	0.0992	0.017	0.0076	0.0032	0.0031	0.0966	0.0949	0.0115	0.0102	0.0089	0.024	0.0055	0.0144	0.176
3	rs11922093	63269389	1.13	0.554827224596281	2.88	1.01205197621114	0.194772346728434	0.0484101843611724	0.1211	0.0678	0.0074	0.0024	0.0218	0.003	0.0027	0.0145	0.1507	0.0118	0.0161	0.0057	0.0992	0.017	0.0076	0.0031	0.0031	0.0966	0.0949	0.0115	0.0102	0.0089	0.024	0.0055	0.0144	0.176
3	rs9862530	63272226	1.13	0.554827224596281	2.87	1.0417097985148	0.206125589087004	0.0517024860776062	0.1209	0.0677	0.0074	0.0024	0.0218	0.003	0.0027	0.0145	0.1504	0.0118	0.0161	0.0058	0.0993	0.0171	0.0076	0.0031	0.0031	0.0968	0.0949	0.0115	0.0102	0.0089	0.024	0.0055	0.0145	0.1759
3	rs17310434	63276654	1.13	0.554827224596281	2.87	1.0417097985148	0.203046629270683	0.0498617447741532	0.1209	0.0677	0.0074	0.0024	0.0218	0.003	0.0027	0.0146	0.1505	0.0118	0.0161	0.0058	0.0993	0.0171	0.0076	0.0031	0.003	0.0968	0.0949	0.0115	0.0103	0.0089	0.024	0.0055	0.0145	0.1758
3	rs6767034	63276836	1.13	0.554827224596281	2.87	1.0417097985148	0.201634417629839	0.0520120982983859	0.1209	0.0677	0.0074	0.0024	0.0218	0.003	0.0027	0.0146	0.1505	0.0118	0.0161	0.0058	0.0992	0.0171	0.0076	0.0031	0.003	0.0969	0.095	0.0116	0.0103	0.0089	0.024	0.0055	0.0145	0.1758
3	rs74705789	63311224	1.13	0.554827224596281	2.87	1.0417097985148	0.166599110094213	0.0357911070977267	0.1203	0.0673	0.0075	0.0025	0.0218	0.0029	0.0027	0.0145	0.1503	0.0119	0.0161	0.0059	0.0993	0.0172	0.0076	0.0031	0.003	0.0971	0.095	0.0116	0.0103	0.009	0.0242	0.0057	0.0146	0.1756
3	rs73123167	63315149	1.13	0.554827224596281	2.87	1.0417097985148	0.162351827096947	0.0341294310901948	0.12	0.0671	0.0075	0.0025	0.0218	0.0029	0.0027	0.0145	0.1502	0.012	0.0161	0.0059	0.0993	0.0172	0.0076	0.003	0.0031	0.0972	0.0951	0.0117	0.0103	0.009	0.0244	0.0058	0.0146	0.1755
3	rs4688395	63320283	1.13	0.554827224596281	2.88	1.01205197621114	0.165408991188039	0.038242683594239	0.1198	0.067	0.0075	0.0025	0.0218	0.0029	0.0027	0.0145	0.1501	0.012	0.0161	0.0059	0.0993	0.0172	0.0076	0.003	0.0031	0.0974	0.0951	0.0117	0.0103	0.0091	0.0244	0.0059	0.0146	0.1756
3	rs62251360	63323979	1.13	0.554827224596281	2.88	1.01205197621114	0.159738408206429	0.030915371327677	0.1196	0.0671	0.0075	0.0025	0.0218	0.0029	0.0027	0.0144	0.1501	0.0121	0.0161	0.006	0.0993	0.0172	0.0076	0.003	0.0031	0.0974	0.0951	0.0117	0.0103	0.0091	0.0244	0.0059	0.0147	0.1756
3	rs77836957	63329248	1.13	0.554827224596281	2.91	0.926247013494653	0.150853461643737	0.0293157949813175	0.1197	0.0671	0.0075	0.0025	0.0218	0.0029	0.0027	0.0144	0.15	0.0121	0.0161	0.006	0.0992	0.0172	0.0076	0.003	0.0031	0.0974	0.095	0.0117	0.0103	0.0091	0.0244	0.0059	0.0147	0.1757
3	rs9829816	63339909	1.12	0.604706511137083	2.94	0.845143312120842	0.133858196465245	0.0418878846418231	0.1201	0.0671	0.0074	0.0022	0.0222	0.0027	0.0026	0.0145	0.1489	0.0122	0.016	0.0063	0.0979	0.0175	0.0078	0.003	0.0029	0.0974	0.0943	0.0119	0.0102	0.0091	0.0245	0.0061	0.0149	0.1771
3	rs6768854	63340509	1.12	0.604706511137083	2.94	0.845143312120842	0.132200827456727	0.0586974023539478	0.1199	0.0669	0.0074	0.0023	0.0222	0.0026	0.0025	0.0144	0.1489	0.0123	0.0159	0.0064	0.0976	0.0176	0.0078	0.0027	0.0029	0.099	0.0943	0.0118	0.0101	0.0091	0.0244	0.006	0.0149	0.1771
3	rs62251368	63343948	1.13	0.554827224596281	2.94	0.845143312120842	0.12838199431809	0.0613348109297567	0.1198	0.0671	0.0075	0.0023	0.0223	0.0025	0.0023	0.0145	0.1487	0.0124	0.0157	0.0064	0.0977	0.0176	0.0077	0.0026	0.0028	0.0996	0.0943	0.0118	0.01	0.009	0.0244	0.006	0.0149	0.177
3	rs6445338	63345875	1.13	0.554827224596281	2.94	0.845143312120842	0.138464475483302	0.0684894613515642	0.1196	0.0671	0.0075	0.0023	0.0224	0.0025	0.0022	0.0145	0.1488	0.0124	0.0156	0.0064	0.0978	0.0176	0.0077	0.0026	0.0028	0.0998	0.0943	0.0118	0.0099	0.0089	0.0245	0.006	0.0148	0.1769
3	rs1597624	63346224	1.13	0.554827224596281	2.95	0.819141413036571	0.140136805805685	0.0699598861930661	0.1196	0.0672	0.0075	0.0023	0.0225	0.0025	0.0022	0.0145	0.1487	0.0125	0.0156	0.0064	0.0978	0.0176	0.0077	0.0026	0.0028	0.0999	0.0944	0.0118	0.0098	0.0089	0.0245	0.006	0.0148	0.1768
3	rs6762466	63348134	1.13	0.554827224596281	2.96	0.793651312900757	0.168817507765019	0.0752440170072701	0.1198	0.0673	0.0075	0.0023	0.0226	0.0024	0.0022	0.0145	0.1484	0.0125	0.0155	0.0063	0.0979	0.0175	0.0077	0.0026	0.0027	0.1002	0.0943	0.0119	0.0095	0.009	0.0246	0.006	0.0147	0.1768
3	rs13068980	63350469	1.13	0.554827224596281	2.96	0.793651312900757	0.17546696658496	0.0790513012236814	0.1197	0.0672	0.0075	0.0023	0.0226	0.0024	0.0022	0.0146	0.1482	0.0125	0.0154	0.0063	0.0981	0.0175	0.0077	0.0026	0.0027	0.1004	0.0944	0.0119	0.0095	0.009	0.0246	0.006	0.0148	0.1766
3	rs1451307	63352374	1.13	0.554827224596281	2.96	0.793651312900757	0.176118385580533	0.0776512785487973	0.1197	0.0672	0.0075	0.0023	0.0226	0.0024	0.0022	0.0146	0.1482	0.0125	0.0154	0.0063	0.0981	0.0175	0.0077	0.0026	0.0027	0.1005	0.0944	0.0119	0.0096	0.009	0.0246	0.006	0.0148	0.1766
3	rs13061420	63355695	1.13	0.554827224596281	2.96	0.793651312900757	0.178664975593619	0.0862026536973973	0.1197	0.0671	0.0075	0.0023	0.0226	0.0024	0.0022	0.0146	0.1482	0.0125	0.0154	0.0063	0.0981	0.0175	0.0077	0.0026	0.0027	0.1005	0.0944	0.0119	0.0096	0.009	0.0246	0.006	0.0148	0.1766
3	rs2167353	63361571	1.13	0.554827224596281	2.95	0.819141413036571	0.237753588234785	0.0736564921435649	0.1193	0.0667	0.0075	0.0024	0.0229	0.0022	0.0024	0.0147	0.148	0.0127	0.0153	0.0063	0.0982	0.0176	0.0077	0.0026	0.0028	0.1008	0.0942	0.0119	0.0097	0.009	0.0244	0.0058	0.015	0.1768
3	rs17068400	63363166	1.13	0.554827224596281	2.96	0.793651312900757	0.240942445304763	0.0744485145023362	0.1193	0.0667	0.0075	0.0024	0.0229	0.0022	0.0024	0.0147	0.1479	0.0127	0.0153	0.0064	0.0982	0.0176	0.0077	0.0026	0.0028	0.1008	0.0942	0.0119	0.0097	0.009	0.0244	0.0057	0.015	0.1768
3	rs28401409	63375412	1.14	0.507725131913635	2.98	0.744195120258389	0.260566964268959	0.0698895715461525	0.1189	0.0646	0.0075	0.0024	0.0232	0.0022	0.0026	0.0148	0.147	0.0128	0.0153	0.0068	0.0977	0.018	0.0078	0.0026	0.003	0.1012	0.0938	0.0119	0.0098	0.0091	0.0244	0.0057	0.0151	0.1782
3	rs6772006	63382120	1.14	0.507725131913635	3.07	0.546174590811499	0.28088913368436	0.0675164185192702	0.1191	0.064	0.0075	0.0024	0.0233	0.0022	0.0026	0.0148	0.1468	0.0128	0.0153	0.0069	0.0976	0.0179	0.0079	0.0027	0.0031	0.1019	0.0935	0.0119	0.0099	0.0091	0.0244	0.0057	0.0151	0.1781
3	rs115037269	63385871	1.14	0.507725131913635	3.08	0.526582953384854	0.300910086325042	0.070100603587163	0.1194	0.0631	0.0076	0.0023	0.0235	0.0022	0.0027	0.0151	0.1461	0.0128	0.0153	0.0069	0.097	0.0181	0.0079	0.0027	0.0032	0.1016	0.0936	0.012	0.01	0.0092	0.0244	0.0058	0.0151	0.1789
3	rs56349837	63386162	1.14	0.507725131913635	3.09	0.50746005104726	0.294845900605644	0.0632776061613162	0.1195	0.063	0.0076	0.0023	0.0235	0.0022	0.0027	0.0151	0.146	0.0128	0.0153	0.0069	0.0969	0.0182	0.0079	0.0027	0.0032	0.1015	0.0936	0.0121	0.01	0.0092	0.0244	0.0058	0.0151	0.179
3	rs938925	63387808	1.14	0.507725131913635	3.09	0.50746005104726	0.297457579253731	0.068838382882819	0.1197	0.063	0.0076	0.0023	0.0235	0.0022	0.0028	0.0151	0.1457	0.0129	0.0153	0.0069	0.0969	0.0183	0.0079	0.0027	0.0032	0.1012	0.0935	0.012	0.0101	0.0092	0.0243	0.0058	0.0152	0.1794
3	rs74707084	63389846	1.14	0.507725131913635	3.09	0.50746005104726	0.301349238448079	0.0933630123974988	0.1197	0.0629	0.0076	0.0023	0.0236	0.0022	0.0028	0.0151	0.1457	0.0128	0.0152	0.0069	0.0967	0.0183	0.0078	0.0027	0.0032	0.1011	0.0934	0.0119	0.0101	0.0092	0.0245	0.0058	0.0152	0.1795
3	rs13433986	63395262	1.14	0.507725131913635	3.09	0.50746005104726	0.307582347129712	0.115645883994281	0.1197	0.0629	0.0076	0.0023	0.0236	0.0022	0.0028	0.0151	0.1458	0.0128	0.0152	0.0069	0.0964	0.0184	0.0078	0.0027	0.0032	0.1008	0.0935	0.0119	0.0101	0.0092	0.0244	0.0059	0.0152	0.1799
3	rs11710162	63396026	1.14	0.507725131913635	3.09	0.50746005104726	0.315631132021876	0.142377154684142	0.1197	0.0629	0.0076	0.0023	0.0236	0.0022	0.0028	0.0151	0.1458	0.0128	0.0152	0.0069	0.0963	0.0184	0.0078	0.0026	0.0032	0.1006	0.0936	0.0119	0.0101	0.0093	0.0243	0.0059	0.0152	0.18
3	rs11923584	63397535	1.14	0.507725131913635	3.1	0.488801954490689	0.319394495684305	0.218450379223358	0.1196	0.0629	0.0076	0.0023	0.0235	0.0022	0.0028	0.0151	0.1457	0.0128	0.0152	0.0069	0.0963	0.0185	0.0078	0.0026	0.0032	0.1006	0.0936	0.0119	0.0102	0.0092	0.0243	0.0059	0.0152	0.1801
3	rs17393569	63399291	1.14	0.507725131913635	3.1	0.488801954490689	0.595636344013076	0.74514598301782	0.1194	0.0628	0.0076	0.0024	0.0235	0.0022	0.0029	0.0152	0.1454	0.0129	0.0152	0.0069	0.0959	0.0185	0.0078	0.0026	0.0033	0.1007	0.0934	0.0119	0.0102	0.0092	0.0243	0.0059	0.0153	0.1803
3	rs9830178	63405151	1.15	0.46334549806667	3.1	0.488801954490689	0.835858953994414	0.491326616287554	0.1151	0.061	0.0076	0.0033	0.023	0.0031	0.0034	0.0177	0.1359	0.015	0.0159	0.0073	0.0819	0.0215	0.0094	0.0038	0.0045	0.1055	0.0903	0.013	0.0119	0.0107	0.0236	0.0075	0.0164	0.1872
3	rs78051265	63409038	1.14	0.507725131913635	3.1	0.488801954490689	0.883319649774489	0.575280730199932	0.1151	0.0611	0.0077	0.0034	0.023	0.0032	0.0034	0.0179	0.1351	0.0153	0.0159	0.0074	0.0808	0.0216	0.0094	0.0039	0.0047	0.1055	0.0904	0.0131	0.0121	0.0108	0.0238	0.0077	0.0165	0.187
3	rs9843385	63409165	1.14	0.507725131913635	3.1	0.488801954490689	0.879084938689219	0.582671013901817	0.1151	0.0611	0.0077	0.0034	0.023	0.0032	0.0034	0.0179	0.1351	0.0153	0.0159	0.0074	0.0809	0.0216	0.0094	0.0039	0.0047	0.1055	0.0904	0.0131	0.0121	0.0108	0.0238	0.0077	0.0165	0.1871
3	rs35560458	63410145	1.14	0.507725131913635	3.1	0.488801954490689	0.904456818811879	0.621113212141656	0.115	0.0611	0.0077	0.0034	0.023	0.0032	0.0034	0.0179	0.1351	0.0153	0.0159	0.0074	0.0808	0.0216	0.0094	0.0039	0.0047	0.1055	0.0904	0.013	0.0122	0.0108	0.0238	0.0077	0.0165	0.187
3	rs17068548	63410966	1.14	0.507725131913635	3.1	0.488801954490689	0.925470497666086	0.675113818955142	0.1149	0.0611	0.0076	0.0034	0.023	0.0032	0.0034	0.0179	0.1351	0.0153	0.016	0.0074	0.0808	0.0217	0.0094	0.0038	0.0047	0.1055	0.0903	0.013	0.0122	0.0108	0.0238	0.0077	0.0165	0.187
3	rs2122798	63412640	1.14	0.507725131913635	3.14	0.418735639412168	0.947608090739037	0.67157983398684	0.1148	0.061	0.0077	0.0034	0.0231	0.0032	0.0034	0.018	0.1351	0.0153	0.016	0.0074	0.0805	0.0217	0.0096	0.0038	0.0047	0.1054	0.0903	0.013	0.0122	0.0109	0.0239	0.0078	0.0164	0.1869
3	rs59224036	63414228	1.14	0.507725131913635	3.15	0.402339212139645	0.989964343609839	0.735820387082667	0.1147	0.061	0.0077	0.0034	0.0231	0.0032	0.0034	0.0181	0.1351	0.0153	0.0161	0.0075	0.0803	0.0218	0.0096	0.0039	0.0048	0.1055	0.0902	0.013	0.0122	0.0109	0.0239	0.0078	0.0164	0.1868
3	rs79967534	63415517	1.14	0.507725131913635	3.15	0.402339212139645	1.04292243012388	0.727719207490346	0.1147	0.061	0.0076	0.0035	0.0232	0.0033	0.0034	0.0181	0.135	0.0153	0.0161	0.0075	0.08	0.0219	0.0096	0.0039	0.0049	0.1055	0.0902	0.0131	0.0122	0.0109	0.0239	0.0078	0.0165	0.1867
3	rs80336846	63416398	1.14	0.507725131913635	3.15	0.402339212139645	1.20326446739717	0.729517759160537	0.1146	0.0608	0.0076	0.0035	0.0231	0.0033	0.0035	0.0182	0.1347	0.0154	0.0161	0.0077	0.0793	0.0222	0.0098	0.004	0.0051	0.1054	0.0902	0.0131	0.0123	0.0109	0.0239	0.0079	0.0165	0.1864
3	rs6773908	63417713	1.13	0.554827224596281	3.15	0.402339212139645	1.76749224854111	0.750421762708175	0.1143	0.0603	0.0077	0.0036	0.0231	0.0036	0.0038	0.0185	0.1337	0.0157	0.0161	0.0081	0.0769	0.023	0.0105	0.0043	0.0057	0.1053	0.0904	0.0134	0.0126	0.011	0.024	0.0081	0.0166	0.1852
3	rs60982615	63426977	1.12	0.604706511137083	3.15	0.402339212139645	2.83646571306393	1.00923223736715	0.114	0.0596	0.008	0.0036	0.0231	0.0039	0.004	0.0186	0.1308	0.016	0.016	0.0086	0.0726	0.0238	0.0109	0.0046	0.006	0.1073	0.0908	0.0138	0.013	0.0115	0.024	0.0086	0.0169	0.1859
3	rs73110882	63427008	1.12	0.604706511137083	3.15	0.402339212139645	2.85582771055799	1.02367925473542	0.1139	0.0596	0.008	0.0036	0.0232	0.0039	0.004	0.0186	0.1308	0.0159	0.016	0.0086	0.0726	0.0238	0.0108	0.0046	0.006	0.1073	0.0909	0.0138	0.013	0.0115	0.024	0.0086	0.0169	0.1859
3	rs6777067	63427419	1.12	0.604706511137083	3.15	0.402339212139645	2.88008510943619	1.02512611204717	0.1139	0.0595	0.008	0.0036	0.0232	0.004	0.004	0.0185	0.1306	0.0158	0.016	0.0087	0.0726	0.0237	0.0109	0.0046	0.0061	0.1075	0.0908	0.0138	0.013	0.0116	0.024	0.0085	0.0169	0.1858
3	rs116663185	63428073	1.12	0.604706511137083	3.16	0.386381943985473	2.69373702681505	1.11001816313969	0.1136	0.0593	0.0083	0.0037	0.0232	0.004	0.0041	0.0186	0.1304	0.0158	0.016	0.0087	0.0728	0.0238	0.0109	0.0046	0.006	0.108	0.0906	0.0137	0.0131	0.0116	0.0241	0.0085	0.0169	0.1854
3	rs1530856	63428111	1.12	0.604706511137083	3.17	0.370859203571921	2.68068387142047	1.11214009857127	0.1136	0.0593	0.0083	0.0037	0.0232	0.004	0.0041	0.0186	0.1304	0.0158	0.016	0.0087	0.0729	0.0238	0.0109	0.0046	0.006	0.1079	0.0907	0.0137	0.0131	0.0116	0.0241	0.0085	0.0169	0.1854
3	rs935793	63432680	1.12	0.604706511137083	3.18	0.355766254763284	2.55182385390052	1.13553014906197	0.1136	0.0591	0.0084	0.0038	0.0233	0.0041	0.0041	0.0187	0.13	0.0158	0.0159	0.0088	0.0731	0.0238	0.0109	0.0047	0.006	0.1081	0.0906	0.0138	0.013	0.0115	0.0241	0.0085	0.017	0.1849
3	rs56686813	63436745	1.12	0.604706511137083	3.18	0.355766254763284	2.47569096571934	1.13176212296791	0.1135	0.0587	0.0085	0.0039	0.0232	0.0042	0.0043	0.0189	0.1296	0.0157	0.0159	0.0088	0.0729	0.0238	0.0108	0.0048	0.0061	0.1087	0.0902	0.0138	0.013	0.0115	0.0238	0.0086	0.017	0.1848
3	rs17068589	63436903	1.12	0.604706511137083	3.18	0.355766254763284	2.44873442038679	1.10088606070539	0.1135	0.0587	0.0085	0.0039	0.0232	0.0043	0.0043	0.019	0.1296	0.0157	0.0159	0.0088	0.0729	0.0238	0.0108	0.0049	0.0061	0.1088	0.0902	0.0138	0.013	0.0115	0.0238	0.0086	0.017	0.1848
3	rs62252074	63436958	1.13	0.554827224596281	3.19	0.341098255896361	2.52568850953626	1.16427385360721	0.1135	0.0587	0.0086	0.0039	0.0232	0.0043	0.0044	0.0192	0.1294	0.0156	0.0159	0.0088	0.0729	0.0238	0.0108	0.0049	0.0061	0.1088	0.0902	0.0138	0.013	0.0115	0.0237	0.0086	0.017	0.1847
3	rs6766009	63437107	1.13	0.554827224596281	3.18	0.355766254763284	2.52018436221178	1.11507939087063	0.1134	0.0587	0.0087	0.0039	0.023	0.0044	0.0045	0.0196	0.1287	0.0155	0.0158	0.0088	0.0729	0.0239	0.0108	0.005	0.0062	0.1089	0.0903	0.0138	0.0131	0.0116	0.0235	0.0087	0.017	0.1844
3	rs6806334	63437858	1.14	0.507725131913635	3.18	0.355766254763284	2.46879462439008	0.813580458824991	0.1116	0.0591	0.0086	0.0044	0.0222	0.0056	0.005	0.0215	0.126	0.0143	0.0153	0.0091	0.0735	0.0242	0.0104	0.0055	0.0068	0.1101	0.0902	0.0142	0.0132	0.0118	0.0226	0.009	0.0167	0.1847
3	rs17394613	63438102	1.15	0.46334549806667	3.19	0.341098255896361	2.15177230224621	0.745447236799092	0.1109	0.0596	0.0086	0.0047	0.022	0.0059	0.0051	0.0214	0.1255	0.0138	0.0153	0.0091	0.0735	0.024	0.0103	0.0055	0.0068	0.1116	0.0901	0.0143	0.0129	0.0118	0.0222	0.009	0.0167	0.1846
3	rs17068597	63438258	1.14	0.507725131913635	3.19	0.341098255896361	2.35131559850278	0.729217932476073	0.1104	0.0599	0.0086	0.0049	0.0219	0.0061	0.005	0.0215	0.1252	0.0135	0.0153	0.0092	0.0735	0.0239	0.0103	0.0055	0.007	0.1126	0.0901	0.0144	0.0127	0.0117	0.0219	0.0091	0.0167	0.1845
3	rs6445346	63438294	1.14	0.507725131913635	3.19	0.341098255896361	2.35049635948982	0.74906435718996	0.1102	0.0601	0.0086	0.0049	0.0218	0.0062	0.005	0.0216	0.1253	0.0133	0.0151	0.0092	0.0734	0.0239	0.0103	0.0056	0.007	0.1129	0.0901	0.0144	0.0127	0.0117	0.0219	0.0091	0.0166	0.1846
3	rs11130927	63438627	1.14	0.507725131913635	3.18	0.355766254763284	2.28362915797628	0.815115679884186	0.1096	0.0609	0.0087	0.0049	0.0214	0.006	0.005	0.0213	0.1254	0.0129	0.0149	0.0094	0.0736	0.0239	0.0103	0.0057	0.0065	0.1136	0.0898	0.0149	0.0127	0.0119	0.0219	0.0092	0.0169	0.1846
3	rs4688400	63439824	1.14	0.507725131913635	3.18	0.355766254763284	2.29244722100231	0.717546026472427	0.1087	0.0611	0.0087	0.005	0.0215	0.0061	0.0052	0.0209	0.1256	0.0126	0.0148	0.0093	0.0736	0.0236	0.0103	0.0057	0.0065	0.1144	0.09	0.0149	0.0125	0.0119	0.0217	0.0091	0.0166	0.1852
3	rs1376478	63442622	1.14	0.507725131913635	3.18	0.355766254763284	2.52987893914254	0.836209135859009	0.1083	0.0613	0.0089	0.005	0.0215	0.0061	0.0053	0.0209	0.1249	0.0126	0.0147	0.0093	0.0735	0.0235	0.0103	0.0057	0.0065	0.1156	0.09	0.0149	0.0124	0.012	0.0217	0.0092	0.0166	0.1852
3	rs71298652	63444462	1.14	0.507725131913635	3.19	0.341098255896361	2.52054321487463	0.828189567786197	0.1082	0.0613	0.0089	0.005	0.0215	0.0061	0.0053	0.0209	0.1249	0.0126	0.0146	0.0093	0.0735	0.0235	0.0103	0.0058	0.0065	0.1158	0.0901	0.0149	0.0124	0.012	0.0216	0.0092	0.0166	0.1851
3	rs62252075	63444943	1.14	0.507725131913635	3.19	0.341098255896361	2.53766686834317	0.836054761312972	0.1082	0.0613	0.0089	0.005	0.0215	0.0061	0.0053	0.0209	0.1249	0.0126	0.0146	0.0093	0.0735	0.0235	0.0103	0.0058	0.0065	0.1158	0.0901	0.0149	0.0124	0.012	0.0216	0.0092	0.0166	0.1851
3	rs9855522	63445205	1.14	0.507725131913635	3.27	0.2384362992664	2.5501429397225	0.858345365965602	0.1082	0.0613	0.0089	0.005	0.0215	0.0061	0.0053	0.0208	0.1249	0.0126	0.0146	0.0093	0.0735	0.0235	0.0103	0.0058	0.0065	0.1158	0.0901	0.0149	0.0124	0.012	0.0216	0.0092	0.0166	0.1851
3	rs9859772	63445724	1.15	0.46334549806667	3.28	0.227357389834261	2.54078411286906	0.842079763349433	0.1082	0.0613	0.0089	0.005	0.0215	0.0061	0.0053	0.0209	0.1249	0.0126	0.0146	0.0093	0.0735	0.0235	0.0103	0.0058	0.0065	0.1159	0.0901	0.0149	0.0123	0.012	0.0216	0.0092	0.0166	0.1851
3	rs115500995	63446549	1.15	0.46334549806667	3.28	0.227357389834261	2.47200424333488	0.792762601011098	0.1082	0.0613	0.0089	0.005	0.0215	0.006	0.0053	0.0209	0.1249	0.0126	0.0146	0.0093	0.0734	0.0235	0.0103	0.0058	0.0064	0.1159	0.0902	0.0149	0.0123	0.012	0.0216	0.0092	0.0166	0.1851
3	rs115784271	63455030	1.15	0.46334549806667	3.28	0.227357389834261	2.57310484373094	0.822800910582377	0.1079	0.0613	0.0089	0.005	0.0215	0.0061	0.0053	0.021	0.1249	0.0125	0.0146	0.0093	0.0733	0.0233	0.0102	0.0058	0.0066	0.1164	0.09	0.0149	0.0123	0.0122	0.0215	0.0093	0.0166	0.185
3	rs6790592	63458063	1.15	0.46334549806667	3.28	0.227357389834261	2.72124779351958	0.896074786455799	0.1077	0.0613	0.0089	0.005	0.0216	0.0061	0.0054	0.021	0.1249	0.0125	0.0146	0.0093	0.0732	0.0232	0.0102	0.0058	0.0066	0.1165	0.0899	0.015	0.0122	0.0123	0.0214	0.0093	0.0166	0.185
3	rs73831832	63458870	1.15	0.46334549806667	3.28	0.227357389834261	2.66010647750631	0.859742547977216	0.1077	0.0614	0.009	0.005	0.0215	0.0061	0.0054	0.0211	0.1249	0.0125	0.0146	0.0093	0.0732	0.0231	0.0102	0.0058	0.0066	0.1166	0.0899	0.015	0.0122	0.0123	0.0214	0.0093	0.0166	0.1849
3	rs6445348	63464151	1.16	0.421630287221885	3.28	0.227357389834261	2.478903377958	0.829114077220588	0.1073	0.0614	0.009	0.005	0.0214	0.0063	0.0054	0.0211	0.1256	0.0124	0.0147	0.0093	0.0738	0.022	0.0104	0.0057	0.0067	0.117	0.0893	0.015	0.0121	0.0122	0.0215	0.0095	0.0166	0.1849
3	rs17068745	63468228	1.16	0.421630287221885	3.28	0.227357389834261	2.57888533656608	0.815729939140369	0.1073	0.0612	0.009	0.005	0.0214	0.0064	0.0054	0.0211	0.1258	0.0121	0.0147	0.0092	0.074	0.0221	0.0104	0.0057	0.0068	0.1171	0.0892	0.015	0.0121	0.0122	0.0216	0.0094	0.0166	0.1848
3	rs17068749	63468588	1.16	0.421630287221885	3.28	0.227357389834261	2.56877209545973	0.812506167581815	0.1073	0.0612	0.009	0.005	0.0214	0.0064	0.0054	0.0211	0.1258	0.0121	0.0147	0.0092	0.074	0.0221	0.0104	0.0057	0.0068	0.117	0.0892	0.015	0.0121	0.0122	0.0216	0.0094	0.0166	0.1848
3	rs114422384	63469744	1.16	0.421630287221885	3.28	0.227357389834261	2.56107498900889	0.818495311399755	0.1073	0.0612	0.0089	0.005	0.0214	0.0064	0.0054	0.0211	0.1258	0.0121	0.0147	0.0092	0.0741	0.0221	0.0104	0.0057	0.0068	0.117	0.0891	0.015	0.0122	0.0123	0.0216	0.0094	0.0166	0.1848
3	rs114670468	63472243	1.16	0.421630287221885	3.28	0.227357389834261	2.57503123110974	0.819571265757855	0.1073	0.0611	0.0089	0.005	0.0214	0.0064	0.0054	0.0211	0.1259	0.0122	0.0147	0.0092	0.0741	0.0221	0.0104	0.0057	0.0068	0.117	0.0891	0.015	0.0122	0.0123	0.0216	0.0094	0.0166	0.1848
3	rs74908569	63473904	1.16	0.421630287221885	3.28	0.227357389834261	2.5758741651082	0.821108858898704	0.1073	0.0611	0.0089	0.005	0.0214	0.0064	0.0054	0.0211	0.1259	0.0122	0.0147	0.0092	0.0741	0.0221	0.0104	0.0057	0.0068	0.117	0.0891	0.015	0.0122	0.0123	0.0216	0.0094	0.0166	0.1848
3	rs6765108	63477074	1.16	0.421630287221885	3.28	0.227357389834261	2.53526979353594	0.790168461820395	0.1073	0.0609	0.0089	0.0051	0.0214	0.0064	0.0054	0.0211	0.1261	0.0122	0.0147	0.0093	0.0742	0.0221	0.0103	0.0058	0.0068	0.1169	0.0889	0.015	0.0122	0.0122	0.0217	0.0094	0.0166	0.1847
3	rs9869834	63481111	1.16	0.421630287221885	3.29	0.21664916022799	2.48033153358303	0.768419719116726	0.1072	0.0608	0.0088	0.005	0.0214	0.0064	0.0054	0.0211	0.1262	0.0122	0.0146	0.0093	0.0742	0.0221	0.0103	0.0057	0.0068	0.1169	0.0888	0.015	0.0122	0.0122	0.0218	0.0096	0.0166	0.1848
3	rs75798320	63482615	1.16	0.421630287221885	3.29	0.21664916022799	2.43830916882268	0.758577418976907	0.1072	0.0608	0.0088	0.005	0.0214	0.0064	0.0054	0.0211	0.1262	0.0122	0.0146	0.0093	0.0741	0.022	0.0102	0.0057	0.0069	0.1169	0.0888	0.015	0.0122	0.0122	0.0218	0.0096	0.0166	0.1849
3	rs17068833	63483205	1.16	0.421630287221885	3.29	0.21664916022799	2.4237609055905	0.750270913386244	0.1072	0.0608	0.0087	0.0049	0.0214	0.0064	0.0054	0.0211	0.1263	0.0123	0.0146	0.0093	0.0741	0.022	0.0102	0.0057	0.0069	0.1169	0.0888	0.015	0.0122	0.0122	0.0218	0.0096	0.0166	0.185
3	rs73114712	63492003	1.16	0.421630287221885	3.29	0.21664916022799	2.28235376145508	0.814962130314421	0.1074	0.0608	0.0085	0.005	0.0212	0.0065	0.0054	0.0211	0.1268	0.0124	0.0147	0.0092	0.0738	0.0218	0.0102	0.0058	0.0068	0.1171	0.0886	0.0148	0.0121	0.0121	0.0217	0.0095	0.0166	0.1848
3	rs79156580	63492592	1.16	0.421630287221885	3.29	0.21664916022799	2.27876069113165	0.817112378869768	0.1074	0.0608	0.0086	0.005	0.0212	0.0065	0.0054	0.0211	0.1268	0.0124	0.0147	0.0092	0.0738	0.0218	0.0103	0.0058	0.0069	0.1171	0.0885	0.0148	0.0121	0.0121	0.0217	0.0095	0.0166	0.1848
3	rs1505588	63492887	1.16	0.421630287221885	3.29	0.21664916022799	2.2742429561493	0.817726954759765	0.1074	0.0608	0.0086	0.005	0.0212	0.0066	0.0054	0.0211	0.1268	0.0124	0.0147	0.0092	0.0738	0.0218	0.0103	0.0058	0.0069	0.1171	0.0885	0.0148	0.0121	0.0121	0.0217	0.0095	0.0166	0.1848
3	rs17397377	63495675	1.16	0.421630287221885	3.29	0.21664916022799	2.27192728501067	0.845791923447996	0.1074	0.0609	0.0085	0.005	0.0212	0.0066	0.0054	0.0212	0.1269	0.0124	0.0147	0.0092	0.0738	0.0218	0.0103	0.0059	0.0068	0.1171	0.0884	0.0148	0.012	0.0121	0.0217	0.0095	0.0167	0.1847
3	rs13086578	63496778	1.17	0.382518045708746	3.3	0.2063056077908	2.23889629398609	0.831117921133743	0.1074	0.0609	0.0084	0.005	0.0212	0.0066	0.0054	0.0212	0.1269	0.0124	0.0148	0.0092	0.0738	0.0218	0.0103	0.0059	0.0068	0.1171	0.0884	0.0148	0.012	0.0121	0.0217	0.0095	0.0167	0.1847
3	rs9833814	63497004	1.17	0.382518045708746	3.29	0.21664916022799	2.24581295869856	0.823108634930969	0.1074	0.0609	0.0084	0.005	0.0212	0.0066	0.0054	0.0212	0.1269	0.0124	0.0148	0.0092	0.0738	0.0218	0.0103	0.0059	0.0068	0.1171	0.0884	0.0148	0.012	0.0121	0.0217	0.0095	0.0167	0.1847
3	rs9311876	63498703	1.17	0.382518045708746	3.29	0.21664916022799	2.34043882502078	0.972016051135872	0.1076	0.0608	0.0084	0.005	0.0213	0.0065	0.0054	0.0212	0.1269	0.0125	0.0149	0.0092	0.0737	0.0216	0.0103	0.0059	0.0069	0.1171	0.0882	0.0148	0.012	0.0122	0.0217	0.0095	0.0166	0.1846
3	rs13086978	63498876	1.17	0.382518045708746	3.29	0.21664916022799	2.51480347414977	1.14832556969631	0.1077	0.0608	0.0084	0.005	0.0213	0.0066	0.0054	0.0212	0.1268	0.0125	0.0149	0.0092	0.0738	0.0216	0.0102	0.0059	0.0069	0.1171	0.088	0.0148	0.012	0.0122	0.0217	0.0095	0.0166	0.1845
3	rs77171892	63500177	1.19	0.311838986457593	3.29	0.21664916022799	2.35775562693783	1.23161326353163	0.1061	0.0616	0.0082	0.005	0.0222	0.0076	0.0059	0.0216	0.1256	0.013	0.0159	0.0093	0.0735	0.0216	0.0106	0.0068	0.0066	0.1148	0.087	0.0152	0.0124	0.0119	0.0238	0.0097	0.0172	0.1816
3	rs17397601	63500886	1.18	0.345943801679723	3.29	0.21664916022799	2.75154548409538	1.45122064167229	0.1053	0.0621	0.0081	0.0049	0.0227	0.0079	0.006	0.0217	0.125	0.0132	0.0163	0.0094	0.0733	0.0218	0.0109	0.0072	0.0065	0.1138	0.0865	0.0153	0.0126	0.0118	0.0247	0.0097	0.0173	0.1804
3	rs17338206	63501532	1.18	0.345943801679723	3.29	0.21664916022799	2.64698172340269	1.40553175817113	0.1053	0.0621	0.0081	0.0049	0.0227	0.0079	0.006	0.0217	0.125	0.0132	0.0163	0.0094	0.0733	0.0219	0.011	0.0072	0.0064	0.1137	0.0864	0.0153	0.0126	0.0118	0.0248	0.0098	0.0174	0.1804
3	rs58819808	63502968	1.18	0.345943801679723	3.29	0.21664916022799	2.6666762612451	1.40043224643519	0.1053	0.0622	0.0081	0.0049	0.0227	0.0079	0.006	0.0217	0.1251	0.0133	0.0165	0.0094	0.0735	0.0218	0.011	0.0072	0.0064	0.1133	0.0862	0.0153	0.0126	0.0118	0.0248	0.0098	0.0174	0.1804
3	rs115811955	63503884	1.18	0.345943801679723	3.29	0.21664916022799	2.68702505892117	1.40349158833345	0.1054	0.0621	0.0081	0.0049	0.0227	0.0079	0.006	0.0215	0.1252	0.0132	0.0165	0.0093	0.0735	0.0218	0.011	0.0072	0.0064	0.1133	0.0863	0.0153	0.0127	0.0118	0.0248	0.0098	0.0173	0.1805
3	rs11708840	63504600	1.18	0.345943801679723	3.29	0.21664916022799	2.68678108305339	1.38074294718248	0.1054	0.0621	0.0081	0.0049	0.0226	0.0079	0.006	0.0214	0.1253	0.0132	0.0165	0.0093	0.0734	0.0218	0.0109	0.0072	0.0064	0.1133	0.0865	0.0153	0.0127	0.0119	0.0249	0.0097	0.0173	0.1805
3	rs59151203	63504987	1.17	0.382518045708746	3.29	0.21664916022799	2.58466981788811	1.22563011032393	0.1077	0.0621	0.0078	0.0047	0.023	0.0078	0.0059	0.0212	0.1254	0.0131	0.0165	0.0093	0.0739	0.0214	0.0107	0.0072	0.0062	0.1131	0.0865	0.0152	0.0129	0.0116	0.0251	0.0096	0.0173	0.1795
3	rs11918416	63505191	1.17	0.382518045708746	3.29	0.21664916022799	2.17170776038888	1.11818351995976	0.108	0.0622	0.0076	0.0046	0.0232	0.0075	0.0058	0.0211	0.1257	0.0132	0.0166	0.0093	0.0742	0.0211	0.0108	0.007	0.006	0.1132	0.0872	0.0151	0.013	0.0114	0.0251	0.0094	0.0174	0.179
3	rs62250763	63505268	1.17	0.382518045708746	3.29	0.21664916022799	2.21210199151867	1.13077953497431	0.1081	0.0629	0.0075	0.0045	0.0233	0.0073	0.0056	0.0211	0.1263	0.0131	0.0166	0.0092	0.0744	0.0211	0.0106	0.0069	0.006	0.113	0.0871	0.0151	0.013	0.0113	0.0251	0.0093	0.0172	0.179
3	rs115568224	63505581	1.18	0.345943801679723	3.29	0.21664916022799	1.75155057543838	0.881224170755779	0.109	0.0627	0.0073	0.0042	0.0234	0.0065	0.0053	0.0209	0.1273	0.0128	0.0169	0.0087	0.0764	0.0209	0.0103	0.0065	0.0057	0.1133	0.0872	0.0149	0.013	0.0111	0.025	0.0089	0.017	0.1795
3	rs11708252	63508820	1.18	0.345943801679723	3.29	0.21664916022799	1.66030030587623	0.781635951808162	0.1094	0.0633	0.0071	0.0038	0.0237	0.0059	0.005	0.0204	0.1278	0.0126	0.0172	0.0083	0.0772	0.0211	0.0103	0.0063	0.0053	0.1137	0.0877	0.0147	0.013	0.0108	0.0247	0.0088	0.0171	0.1798
3	rs76055474	63509012	1.18	0.345943801679723	3.29	0.21664916022799	1.66155007360648	0.767813246749671	0.1094	0.0633	0.007	0.0038	0.0237	0.0059	0.005	0.0204	0.1278	0.0126	0.0172	0.0083	0.0773	0.0211	0.0103	0.0063	0.0053	0.1137	0.0877	0.0147	0.013	0.0109	0.0248	0.0088	0.0171	0.1798
3	rs116381938	63509095	1.18	0.345943801679723	3.29	0.21664916022799	1.63454659679591	0.766145981825066	0.1094	0.0633	0.007	0.0038	0.0237	0.0058	0.005	0.0204	0.1279	0.0126	0.0172	0.0083	0.0773	0.021	0.0102	0.0063	0.0053	0.1137	0.0878	0.0147	0.013	0.0109	0.0248	0.0087	0.0171	0.1799
3	rs12490926	63509335	1.18	0.345943801679723	3.29	0.21664916022799	1.61243904384884	0.74213491276711	0.1094	0.0633	0.007	0.0038	0.0237	0.0058	0.005	0.0204	0.128	0.0126	0.0172	0.0083	0.0773	0.0211	0.0102	0.0062	0.0053	0.1137	0.0879	0.0147	0.013	0.0109	0.0248	0.0087	0.0171	0.1799
3	rs114355147	63511901	1.18	0.345943801679723	3.29	0.21664916022799	1.66832543336728	0.823570266747714	0.1094	0.0633	0.007	0.0038	0.0237	0.0058	0.0049	0.0203	0.128	0.0126	0.0172	0.0083	0.0773	0.021	0.0102	0.0062	0.0053	0.1138	0.0878	0.0147	0.013	0.0109	0.0247	0.0087	0.0171	0.18
3	rs73831885	63520211	1.18	0.345943801679723	3.29	0.21664916022799	1.49540468524231	0.511072010681904	0.1094	0.0638	0.0069	0.0038	0.0236	0.0057	0.0048	0.0202	0.1281	0.0124	0.0171	0.0081	0.0775	0.0209	0.0101	0.006	0.0052	0.1146	0.0877	0.0146	0.0128	0.0108	0.0246	0.0085	0.0171	0.1808
3	rs985367	63520475	1.18	0.345943801679723	3.29	0.21664916022799	1.51631724377429	0.506117140511513	0.1094	0.0638	0.0069	0.0038	0.0236	0.0057	0.0048	0.0202	0.1281	0.0124	0.0171	0.0081	0.0775	0.0209	0.0101	0.006	0.0052	0.1146	0.0877	0.0146	0.0128	0.0108	0.0246	0.0085	0.0171	0.1809
3	rs62250765	63523187	1.18	0.345943801679723	3.29	0.21664916022799	1.55113455991906	0.51908042862208	0.1094	0.0638	0.0069	0.0037	0.0236	0.0057	0.0048	0.0203	0.1282	0.0123	0.0171	0.0081	0.0775	0.0209	0.0101	0.006	0.0052	0.1147	0.0877	0.0146	0.0129	0.0108	0.0246	0.0086	0.0171	0.1807
3	rs11915145	63523321	1.18	0.345943801679723	3.29	0.21664916022799	1.54544711281642	0.507629830565208	0.1094	0.0638	0.0069	0.0037	0.0236	0.0057	0.0048	0.0203	0.1282	0.0123	0.0171	0.0081	0.0775	0.0209	0.0101	0.006	0.0052	0.1147	0.0877	0.0146	0.0129	0.0108	0.0246	0.0086	0.0171	0.1807
3	rs17069000	63525288	1.18	0.345943801679723	3.29	0.21664916022799	1.52247030014122	0.509005995723717	0.1094	0.0638	0.0069	0.0037	0.0236	0.0057	0.0048	0.0202	0.1283	0.0123	0.0171	0.0081	0.0775	0.0209	0.01	0.006	0.0052	0.1146	0.0877	0.0146	0.0129	0.0107	0.0246	0.0086	0.0171	0.1809
3	rs17069004	63527356	1.18	0.345943801679723	3.29	0.21664916022799	1.57028326104422	0.537840807472134	0.1094	0.0638	0.0069	0.0037	0.0236	0.0057	0.0048	0.0202	0.1282	0.0123	0.0171	0.0081	0.0774	0.0209	0.01	0.006	0.0051	0.1146	0.0878	0.0146	0.0129	0.0107	0.0246	0.0086	0.0171	0.1809
3	rs115460917	63531342	1.19	0.311838986457593	3.29	0.21664916022799	1.59865083318916	0.592369382643483	0.1095	0.0645	0.0068	0.0037	0.0237	0.0055	0.0047	0.02	0.129	0.0122	0.0171	0.0079	0.0778	0.0208	0.0098	0.0059	0.005	0.115	0.0875	0.0145	0.0129	0.0106	0.0246	0.0084	0.0172	0.1805
3	rs9837015	63532822	1.2	0.280131383133392	3.29	0.21664916022799	1.65946731250499	0.833122775853441	0.1099	0.0683	0.0064	0.0034	0.0244	0.0047	0.0041	0.0185	0.1334	0.0114	0.017	0.0074	0.0797	0.0204	0.0085	0.0054	0.0044	0.1173	0.0862	0.0143	0.0132	0.0097	0.0242	0.0074	0.0176	0.1778
3	rs6445357	63532999	1.2	0.280131383133392	3.29	0.21664916022799	1.3789985645157	0.839606877856974	0.1102	0.0687	0.0063	0.0034	0.0244	0.0045	0.004	0.0184	0.1341	0.0113	0.0169	0.0072	0.0803	0.0203	0.0083	0.0053	0.0042	0.1175	0.0863	0.0142	0.0131	0.0096	0.024	0.0073	0.0176	0.1778
3	rs17069039	63538181	1.2	0.280131383133392	3.29	0.21664916022799	1.31590195639977	0.799179407023633	0.1102	0.0688	0.0063	0.0033	0.0243	0.0045	0.0039	0.0183	0.1344	0.0113	0.017	0.0072	0.0806	0.0203	0.0083	0.0052	0.0042	0.1176	0.0864	0.0142	0.0131	0.0096	0.024	0.0072	0.0176	0.1778
3	rs116541731	63538326	1.2	0.280131383133392	3.29	0.21664916022799	1.31571071445367	0.795969626999015	0.1102	0.0688	0.0063	0.0033	0.0243	0.0045	0.0039	0.0183	0.1344	0.0113	0.017	0.0072	0.0806	0.0203	0.0083	0.0052	0.0042	0.1176	0.0864	0.0142	0.0131	0.0096	0.024	0.0072	0.0176	0.1778
3	rs61441722	63552607	1.2	0.280131383133392	3.29	0.21664916022799	1.15295843982786	0.328105716531779	0.1103	0.0688	0.0063	0.0033	0.0242	0.0044	0.0039	0.0183	0.1346	0.0112	0.017	0.0072	0.0808	0.0202	0.0083	0.0052	0.0041	0.1178	0.0865	0.0142	0.0131	0.0096	0.0239	0.0072	0.0176	0.1778
3	rs34378463	63553175	1.2	0.280131383133392	3.29	0.21664916022799	1.1553218682878	0.331529927061795	0.1103	0.0688	0.0063	0.0033	0.0242	0.0044	0.0039	0.0183	0.1346	0.0112	0.017	0.0072	0.0808	0.0202	0.0083	0.0052	0.0041	0.1178	0.0865	0.0142	0.0131	0.0096	0.0239	0.0072	0.0176	0.1778
3	rs116571028	63555338	1.2	0.280131383133392	3.29	0.21664916022799	1.16625461356698	0.351916060996341	0.1103	0.0688	0.0063	0.0033	0.0242	0.0044	0.0039	0.0183	0.1346	0.0112	0.017	0.0072	0.0808	0.0202	0.0083	0.0052	0.0041	0.1178	0.0865	0.0142	0.0131	0.0096	0.0239	0.0072	0.0176	0.1778
3	rs76102129	63559383	1.2	0.280131383133392	3.29	0.21664916022799	1.18116947846742	0.30168960325458	0.1103	0.0688	0.0062	0.0033	0.0242	0.0044	0.0039	0.0183	0.1346	0.0112	0.017	0.0072	0.0809	0.0201	0.0083	0.0051	0.0041	0.1179	0.0865	0.0142	0.0131	0.0096	0.0239	0.0072	0.0176	0.1777
3	rs114643080	63561116	1.2	0.280131383133392	3.29	0.21664916022799	1.17557915947265	0.3044327667443	0.1103	0.0688	0.0062	0.0033	0.0242	0.0044	0.0039	0.0183	0.1346	0.0112	0.017	0.0072	0.0809	0.0201	0.0083	0.0051	0.0041	0.1179	0.0865	0.0142	0.0132	0.0096	0.0239	0.0072	0.0176	0.1777
3	rs17399415	63563637	1.2	0.280131383133392	3.29	0.21664916022799	1.17475523639712	0.277923629930956	0.1104	0.0688	0.0062	0.0033	0.0242	0.0044	0.0039	0.0183	0.1347	0.0112	0.0169	0.0072	0.0809	0.0201	0.0083	0.0051	0.0041	0.1179	0.0865	0.0142	0.0132	0.0096	0.0239	0.0072	0.0176	0.1776
3	rs11917016	63569526	1.2	0.280131383133392	3.29	0.21664916022799	1.13917962901277	0.229079194451356	0.1104	0.0689	0.0062	0.0033	0.0242	0.0044	0.0039	0.0183	0.1347	0.0112	0.0169	0.0072	0.0809	0.0201	0.0083	0.0051	0.0041	0.1179	0.0866	0.0142	0.0132	0.0096	0.0239	0.0072	0.0176	0.1776
3	rs112367068	63569583	1.2	0.280131383133392	3.29	0.21664916022799	1.14026505564553	0.228205386790011	0.1104	0.0689	0.0062	0.0033	0.0242	0.0044	0.0039	0.0183	0.1347	0.0112	0.0169	0.0072	0.0809	0.0201	0.0083	0.0051	0.0041	0.1179	0.0866	0.0142	0.0132	0.0096	0.0239	0.0072	0.0176	0.1776
3	rs150021799	63572636	1.2	0.280131383133392	3.3	0.2063056077908	1.16598080271038	0.23876192736424	0.1104	0.0689	0.0062	0.0033	0.0242	0.0044	0.0039	0.0183	0.1346	0.0112	0.0169	0.0072	0.081	0.0201	0.0083	0.0051	0.0041	0.1179	0.0866	0.0142	0.0132	0.0096	0.0239	0.0072	0.0176	0.1776
3	rs13089445	63582149	1.2	0.280131383133392	3.3	0.2063056077908	1.18199515683583	0.250032123118875	0.1104	0.0689	0.0062	0.0033	0.0242	0.0044	0.0039	0.0183	0.1346	0.0112	0.0169	0.0072	0.081	0.02	0.0083	0.0051	0.0041	0.1179	0.0866	0.0142	0.0132	0.0096	0.0239	0.0072	0.0176	0.1776
3	rs9856907	63585843	1.21	0.250745108472337	3.29	0.21664916022799	1.39235621086584	0.148737755876929	0.111	0.0702	0.0063	0.0032	0.0241	0.0038	0.0038	0.018	0.1344	0.0109	0.0169	0.0069	0.0814	0.0199	0.0085	0.0051	0.0039	0.1189	0.0858	0.0142	0.013	0.0097	0.024	0.0071	0.0176	0.1772
3	rs1876091	63590966	1.2	0.280131383133392	3.29	0.21664916022799	1.90925466963757	0.18840548232245	0.111	0.0716	0.007	0.003	0.0254	0.0032	0.0035	0.0178	0.1337	0.0108	0.0171	0.0066	0.0816	0.0197	0.0082	0.0048	0.0035	0.1201	0.0856	0.014	0.0127	0.0097	0.0241	0.0069	0.0177	0.1767
3	rs905941	63603510	1.2	0.280131383133392	3.28	0.227357389834261	1.85497793531005	0.160010082057872	0.1107	0.0715	0.0071	0.003	0.0256	0.0031	0.0035	0.0177	0.1336	0.0108	0.017	0.0066	0.0818	0.0197	0.0081	0.0047	0.0035	0.1205	0.0858	0.0139	0.0128	0.0095	0.0242	0.0069	0.0177	0.1769
3	rs78386217	63604625	1.2	0.280131383133392	3.28	0.227357389834261	1.86039236833202	0.173657854471256	0.1107	0.0714	0.0071	0.003	0.0256	0.0031	0.0035	0.0177	0.1336	0.0108	0.017	0.0066	0.0819	0.0197	0.008	0.0047	0.0035	0.1205	0.0859	0.0139	0.0128	0.0095	0.0242	0.0068	0.0177	0.1769
3	rs56184983	63607078	1.2	0.280131383133392	3.28	0.227357389834261	1.87742872476831	0.182193574875921	0.1107	0.0715	0.0071	0.003	0.0256	0.0031	0.0035	0.0177	0.1337	0.0108	0.017	0.0066	0.0819	0.0197	0.0079	0.0047	0.0035	0.1206	0.086	0.0139	0.0128	0.0095	0.0242	0.0068	0.0178	0.1768
3	rs76385371	63609290	1.2	0.280131383133392	3.27	0.2384362992664	1.86331840705075	0.180878975749788	0.1107	0.0716	0.0071	0.003	0.0256	0.0031	0.0035	0.0178	0.1337	0.0108	0.0169	0.0066	0.082	0.0197	0.0079	0.0047	0.0034	0.1206	0.0859	0.0139	0.0128	0.0094	0.0242	0.0069	0.0177	0.1768
3	rs1566970	63610877	1.2	0.280131383133392	3.26	0.249891789602986	1.90368292134417	0.147044299516954	0.1107	0.0716	0.0071	0.003	0.0256	0.0031	0.0035	0.0178	0.1337	0.0108	0.0169	0.0064	0.0821	0.0197	0.0079	0.0047	0.0034	0.1207	0.0859	0.0138	0.0128	0.0094	0.0242	0.0069	0.0177	0.1767
3	rs6445377	63612110	1.2	0.280131383133392	3.25	0.261729658797372	1.99848103678012	0.139418965422026	0.1106	0.0718	0.0071	0.003	0.0258	0.0031	0.0035	0.018	0.1334	0.0108	0.0168	0.0064	0.0826	0.0199	0.0078	0.0047	0.0035	0.1208	0.0856	0.0137	0.0129	0.0093	0.0241	0.007	0.018	0.1762
3	rs751189	63615834	1.2	0.280131383133392	3.26	0.249891789602986	2.12996948409448	0.127370324927929	0.1105	0.0723	0.007	0.003	0.0259	0.003	0.0034	0.0179	0.1333	0.0108	0.0168	0.0063	0.083	0.0197	0.0078	0.0048	0.0034	0.1207	0.0857	0.0137	0.0128	0.0093	0.0239	0.0069	0.0179	0.1767
3	rs6782591	63617158	1.19	0.311838986457593	3.26	0.249891789602986	2.31023230813036	0.141357726716542	0.1101	0.073	0.007	0.0029	0.026	0.0029	0.0033	0.0178	0.1326	0.0108	0.017	0.006	0.0845	0.0194	0.0073	0.0047	0.0035	0.1213	0.0857	0.0135	0.0129	0.0092	0.0238	0.0067	0.0177	0.1769
3	rs73126510	63618298	1.19	0.311838986457593	3.26	0.249891789602986	2.29825450720571	0.172166323934022	0.1103	0.0732	0.0067	0.0029	0.0258	0.0029	0.0033	0.0177	0.1336	0.0109	0.0171	0.006	0.0846	0.0191	0.0068	0.0047	0.0035	0.1208	0.0859	0.0135	0.013	0.0094	0.0236	0.0067	0.0176	0.1769
3	rs7609960	63618827	1.19	0.311838986457593	3.24	0.273955600409011	2.29012562320545	0.151480743441866	0.1103	0.0732	0.0067	0.0029	0.0258	0.0029	0.0033	0.0177	0.1336	0.0109	0.0171	0.006	0.0846	0.0191	0.0067	0.0047	0.0035	0.1208	0.0859	0.0135	0.013	0.0094	0.0236	0.0067	0.0176	0.1769
3	rs77075400	63621515	1.19	0.311838986457593	3.24	0.273955600409011	2.12317103326599	0.207353721949946	0.1102	0.0732	0.0067	0.0029	0.0258	0.0029	0.0033	0.0177	0.1339	0.0109	0.0171	0.006	0.0849	0.0191	0.0066	0.0042	0.0035	0.1208	0.0859	0.0135	0.013	0.0095	0.0236	0.0067	0.0179	0.1768
3	rs73111374	63628510	1.19	0.311838986457593	3.22	0.299593947381755	2.16999665874632	0.274560897683556	0.1103	0.0733	0.0067	0.0028	0.0257	0.0029	0.0033	0.0177	0.1342	0.0109	0.0171	0.006	0.0852	0.0192	0.0061	0.0041	0.0035	0.1205	0.0862	0.0134	0.0129	0.0096	0.0235	0.0067	0.0178	0.1768
3	rs71298670	63637533	1.19	0.311838986457593	3.22	0.299593947381755	2.10259278008466	0.177155416492405	0.1103	0.0732	0.0066	0.0028	0.0256	0.0029	0.0033	0.0178	0.1347	0.0109	0.0171	0.006	0.0856	0.0194	0.0059	0.0041	0.0034	0.12	0.0867	0.0134	0.0128	0.0097	0.0235	0.0067	0.0177	0.1765
3	rs1158143	63639624	1.19	0.311838986457593	3.22	0.299593947381755	2.09853017137349	0.176253736723342	0.1103	0.0732	0.0066	0.0028	0.0256	0.0029	0.0033	0.0178	0.1348	0.0109	0.0171	0.006	0.0855	0.0194	0.0059	0.0041	0.0034	0.12	0.0867	0.0134	0.0128	0.0097	0.0235	0.0067	0.0177	0.1765
3	rs17069212	63642961	1.19	0.311838986457593	3.22	0.299593947381755	1.91034781743422	0.179869976297521	0.1105	0.0732	0.0066	0.0028	0.0256	0.0029	0.0034	0.0178	0.1349	0.0109	0.0171	0.0061	0.0854	0.0193	0.006	0.0036	0.0035	0.1199	0.0866	0.0134	0.0129	0.0097	0.0234	0.0068	0.0177	0.1766
3	rs73111385	63645410	1.19	0.311838986457593	3.2	0.326850259155197	1.90444734364266	0.182193574875921	0.1105	0.0732	0.0066	0.0028	0.0256	0.0029	0.0034	0.0178	0.1349	0.0109	0.0171	0.0061	0.0854	0.0193	0.006	0.0036	0.0035	0.1199	0.0866	0.0134	0.0129	0.0097	0.0234	0.0068	0.0177	0.1766
3	rs17069229	63648088	1.19	0.311838986457593	3.2	0.326850259155197	1.89135740713546	0.180172472046848	0.1105	0.0732	0.0066	0.0028	0.0256	0.0029	0.0034	0.0178	0.1349	0.0109	0.0171	0.0061	0.0853	0.0193	0.006	0.0036	0.0035	0.1199	0.0866	0.0134	0.0129	0.0097	0.0234	0.0068	0.0177	0.1766
3	rs7631976	63649001	1.19	0.311838986457593	3.19	0.341098255896361	1.79535012652336	0.169394149205701	0.1105	0.0732	0.0066	0.0029	0.0255	0.003	0.0034	0.0179	0.135	0.0109	0.0171	0.0062	0.0852	0.0193	0.006	0.0032	0.0036	0.1199	0.0864	0.0134	0.0129	0.0098	0.0234	0.0069	0.0177	0.1766
3	rs13066470	63653955	1.19	0.311838986457593	3.18	0.355766254763284	1.78145567008056	0.165657152777155	0.1106	0.0733	0.0066	0.0029	0.0255	0.003	0.0034	0.0179	0.135	0.0109	0.0171	0.0061	0.0852	0.0193	0.006	0.0032	0.0036	0.1197	0.0863	0.0134	0.0129	0.0097	0.0234	0.0068	0.0177	0.1768
3	rs78438758	63658929	1.19	0.311838986457593	3.19	0.341098255896361	1.77228454080458	0.171471809883169	0.1109	0.0732	0.0066	0.0032	0.0255	0.0031	0.0034	0.0179	0.1351	0.0109	0.0171	0.0061	0.0848	0.0193	0.006	0.0032	0.0036	0.1197	0.0861	0.0134	0.0129	0.0097	0.0234	0.0068	0.0176	0.1769
3	rs17069264	63660579	1.19	0.311838986457593	3.19	0.341098255896361	1.74296301885783	0.165755119893042	0.1111	0.0732	0.0066	0.0032	0.0255	0.0031	0.0034	0.0179	0.1351	0.0109	0.0171	0.0061	0.0848	0.0192	0.0061	0.0032	0.0036	0.1197	0.0859	0.0134	0.0129	0.0097	0.0234	0.0068	0.0176	0.1769
3	rs6764278	63665132	1.2	0.280131383133392	3.15	0.402339212139645	1.59249076509614	0.167325355761011	0.1123	0.0731	0.0066	0.0032	0.0255	0.0031	0.0034	0.018	0.1355	0.0108	0.0171	0.0062	0.0845	0.0191	0.0062	0.0032	0.0036	0.1192	0.0854	0.0134	0.0129	0.0097	0.0233	0.0068	0.0176	0.1767
3	rs7629447	63670140	1.2	0.280131383133392	3.13	0.435575753324506	0.986633207205028	0.108600609017041	0.1167	0.0714	0.0059	0.0027	0.0259	0.0031	0.0032	0.0197	0.137	0.0105	0.0179	0.0067	0.0842	0.0183	0.0063	0.0029	0.0034	0.1185	0.0848	0.0122	0.0122	0.01	0.023	0.0064	0.0154	0.1779
3	rs9849711	63670783	1.2	0.280131383133392	3.13	0.435575753324506	0.978282988417123	0.166147191699886	0.1182	0.0708	0.0057	0.0026	0.0258	0.0031	0.003	0.0198	0.1382	0.0102	0.0181	0.0067	0.0841	0.0182	0.0062	0.0028	0.0032	0.1191	0.0845	0.012	0.012	0.0099	0.0225	0.0063	0.015	0.1783
3	rs56251231	63671265	1.2	0.280131383133392	3.12	0.452863978564029	0.962261467457344	0.13032226683604	0.1184	0.0707	0.0057	0.0026	0.0258	0.0031	0.003	0.0198	0.1383	0.0102	0.0181	0.0068	0.0841	0.0182	0.0062	0.0028	0.0032	0.1192	0.0844	0.012	0.012	0.0099	0.0225	0.0063	0.0149	0.1783
3	rs17069292	63694931	1.19	0.311838986457593	3.12	0.452863978564029	0.777982513006221	0.05739727393325	0.1207	0.0688	0.0055	0.0026	0.0256	0.0031	0.003	0.0201	0.1392	0.01	0.018	0.0071	0.0837	0.0179	0.0062	0.0027	0.0032	0.1193	0.0852	0.0118	0.0116	0.0098	0.0221	0.0062	0.0143	0.1789
3	rs35936299	63698824	1.19	0.311838986457593	3.12	0.452863978564029	0.767667007192622	0.0339242677573713	0.1208	0.0687	0.0055	0.0026	0.0256	0.0031	0.003	0.0201	0.1393	0.01	0.018	0.0071	0.0836	0.0179	0.0062	0.0027	0.0032	0.1193	0.0851	0.0118	0.0116	0.0098	0.0221	0.0062	0.0143	0.179
3	rs73116985	63699577	1.19	0.311838986457593	3.11	0.470604638115432	0.768818744996953	0.0337707680328617	0.1208	0.0687	0.0055	0.0026	0.0256	0.0031	0.003	0.0201	0.1393	0.01	0.018	0.0071	0.0836	0.0179	0.0062	0.0027	0.0032	0.1193	0.085	0.0118	0.0116	0.0098	0.0221	0.0062	0.0143	0.179
3	rs75018457	63704303	1.19	0.311838986457593	3.1	0.488801954490689	0.77890921279059	0.0344382397724384	0.1209	0.0686	0.0055	0.0026	0.0257	0.0031	0.003	0.0202	0.1396	0.01	0.0179	0.0072	0.0835	0.0179	0.0061	0.0027	0.0031	0.1193	0.0848	0.0118	0.0116	0.0098	0.0221	0.0061	0.0143	0.1794
3	rs1491582	63709677	1.19	0.311838986457593	3.1	0.488801954490689	0.771432137719394	0.0261908178568244	0.1209	0.0686	0.0055	0.0026	0.0257	0.0031	0.003	0.0202	0.1397	0.01	0.0179	0.0072	0.0834	0.0179	0.0061	0.0027	0.0031	0.1193	0.0847	0.0118	0.0116	0.0098	0.0221	0.0061	0.0143	0.1795
3	rs971576	63738532	1.19	0.311838986457593	3.1	0.488801954490689	0.703793199696213	0.0243606587246182	0.1212	0.0683	0.0056	0.0026	0.0258	0.0031	0.0029	0.0201	0.14	0.01	0.0179	0.0072	0.0834	0.0179	0.0061	0.0027	0.0031	0.1193	0.0848	0.0116	0.0117	0.0096	0.022	0.0061	0.0143	0.1796
3	rs74957179	63738882	1.19	0.311838986457593	3.1	0.488801954490689	0.703128477939788	0.0257386459897854	0.1212	0.0683	0.0056	0.0026	0.0258	0.0031	0.0029	0.0201	0.14	0.01	0.0179	0.0072	0.0834	0.0179	0.0061	0.0027	0.0031	0.1193	0.0848	0.0116	0.0117	0.0096	0.022	0.0061	0.0143	0.1796
3	rs79322851	63741583	1.19	0.311838986457593	3.12	0.452863978564029	0.689673285323068	0.0295075739799362	0.1212	0.0683	0.0056	0.0026	0.0258	0.0031	0.0029	0.0201	0.1401	0.01	0.0179	0.0072	0.0834	0.0179	0.0061	0.0027	0.0031	0.1192	0.0848	0.0116	0.0117	0.0096	0.0219	0.0061	0.0143	0.1795
3	rs74886078	63743823	1.19	0.311838986457593	3.13	0.435575753324506	0.678367869366242	0.0268301042016976	0.1213	0.0683	0.0056	0.0026	0.0258	0.0031	0.0029	0.0201	0.1401	0.01	0.0179	0.0072	0.0834	0.0178	0.0061	0.0027	0.0031	0.1192	0.0848	0.0116	0.0117	0.0095	0.0219	0.0061	0.0143	0.1795
3	rs115320340	63747272	1.19	0.311838986457593	3.14	0.418735639412168	0.616066607420937	0.0329575116390723	0.1217	0.0684	0.0056	0.0026	0.0258	0.0032	0.0028	0.02	0.1404	0.01	0.018	0.0073	0.0834	0.0178	0.0061	0.0027	0.0032	0.1192	0.0848	0.0115	0.0117	0.0094	0.0218	0.0061	0.0143	0.1791
3	rs17699988	63752269	1.19	0.311838986457593	3.14	0.418735639412168	0.563586459478229	0.0155308614229182	0.1221	0.0685	0.0056	0.0026	0.0258	0.0032	0.0028	0.02	0.1406	0.01	0.0179	0.0073	0.0833	0.0178	0.0062	0.0028	0.0032	0.1192	0.0848	0.0115	0.0117	0.0092	0.0218	0.006	0.0143	0.1789
3	rs74891281	63753041	1.19	0.311838986457593	3.14	0.418735639412168	0.564053751936154	0.0163881225194082	0.1221	0.0685	0.0056	0.0026	0.0258	0.0032	0.0028	0.02	0.1406	0.01	0.0179	0.0073	0.0833	0.0178	0.0062	0.0028	0.0032	0.1192	0.0848	0.0115	0.0117	0.0092	0.0218	0.006	0.0143	0.1788
3	rs13079632	63753333	1.19	0.311838986457593	3.14	0.418735639412168	0.563052633063429	0.0159209423280434	0.1221	0.0685	0.0056	0.0026	0.0258	0.0032	0.0028	0.02	0.1406	0.01	0.0179	0.0073	0.0833	0.0178	0.0062	0.0028	0.0032	0.1192	0.0848	0.0115	0.0117	0.0092	0.0218	0.006	0.0143	0.1788
3	rs116219776	63753603	1.19	0.311838986457593	3.14	0.418735639412168	0.562919213484826	0.0160639782731499	0.122	0.0685	0.0056	0.0026	0.0258	0.0032	0.0028	0.02	0.1406	0.01	0.0179	0.0073	0.0833	0.0178	0.0062	0.0028	0.0032	0.1192	0.0848	0.0115	0.0117	0.0092	0.0218	0.006	0.0143	0.1788
3	rs17069353	63755029	1.19	0.311838986457593	3.14	0.418735639412168	0.562252337791839	0.015672154040168	0.122	0.0685	0.0056	0.0026	0.0258	0.0032	0.0028	0.02	0.1406	0.01	0.0179	0.0073	0.0833	0.0178	0.0062	0.0028	0.0032	0.1192	0.0848	0.0115	0.0117	0.0092	0.0218	0.006	0.0143	0.1789
3	rs73121226	63759195	1.19	0.311838986457593	3.15	0.402339212139645	0.565389872343421	0.0177919156682351	0.1221	0.0685	0.0056	0.0026	0.0258	0.0032	0.0028	0.02	0.1406	0.01	0.0179	0.0073	0.0833	0.0178	0.0062	0.0027	0.0032	0.1191	0.0848	0.0115	0.0117	0.0092	0.0218	0.006	0.0143	0.1789
3	rs7609759	63771504	1.19	0.311838986457593	3.15	0.402339212139645	0.576671592902939	0.0212590172651555	0.1224	0.0685	0.0056	0.0026	0.0258	0.0031	0.0026	0.02	0.1408	0.01	0.0182	0.0073	0.0831	0.0179	0.0061	0.0026	0.0032	0.1187	0.0846	0.0114	0.0116	0.0093	0.0216	0.006	0.0144	0.1797
3	rs17069381	63778058	1.19	0.311838986457593	3.15	0.402339212139645	0.662178268666243	0.0486508057765096	0.123	0.0688	0.0055	0.0025	0.0257	0.0029	0.0023	0.0202	0.1409	0.0101	0.019	0.0072	0.0835	0.018	0.0059	0.0024	0.0032	0.118	0.0842	0.0113	0.0115	0.0094	0.0213	0.0058	0.0142	0.1801
3	rs1352825	63788428	1.18	0.345943801679723	3.15	0.402339212139645	0.72708413888083	0.052883279250726	0.1234	0.0687	0.0055	0.0025	0.0257	0.0028	0.0022	0.0203	0.1408	0.0102	0.0194	0.0072	0.0837	0.018	0.0058	0.0022	0.0032	0.1176	0.0843	0.0113	0.0115	0.0095	0.0211	0.0058	0.0142	0.1804
3	rs76964963	63798762	1.18	0.345943801679723	3.15	0.402339212139645	0.732865274658626	0.0588934940657599	0.1236	0.0686	0.0055	0.0025	0.0257	0.0028	0.0022	0.0203	0.1406	0.0102	0.0196	0.0072	0.0838	0.0181	0.0058	0.0022	0.0032	0.1174	0.0843	0.0113	0.0115	0.0095	0.0211	0.0057	0.0142	0.1804
3	rs73120883	63811558	1.18	0.345943801679723	3.15	0.402339212139645	0.733993821148863	0.0610024421931674	0.1239	0.0686	0.0055	0.0025	0.0257	0.0028	0.0022	0.0203	0.1404	0.0102	0.0197	0.0072	0.0839	0.018	0.0058	0.0022	0.0032	0.1172	0.0843	0.0113	0.0116	0.0094	0.0211	0.0057	0.0142	0.1804
3	rs7614311	63813654	1.18	0.345943801679723	3.15	0.402339212139645	0.733617553886595	0.062336505297396	0.1239	0.0686	0.0055	0.0025	0.0257	0.0028	0.0022	0.0203	0.1404	0.0102	0.0197	0.0071	0.0839	0.0181	0.0057	0.0021	0.0032	0.1172	0.0843	0.0113	0.0116	0.0094	0.0211	0.0057	0.0142	0.1804
3	rs73120888	63815326	1.18	0.345943801679723	3.15	0.402339212139645	0.727908777264992	0.0643604274852691	0.124	0.0686	0.0054	0.0025	0.0257	0.0028	0.0022	0.0203	0.1404	0.0102	0.0197	0.0071	0.0839	0.018	0.0057	0.0021	0.0032	0.1171	0.0844	0.0113	0.0116	0.0094	0.0211	0.0057	0.0142	0.1804
3	rs2291533	63817430	1.18	0.345943801679723	3.15	0.402339212139645	0.718264039745475	0.0642925244573774	0.1241	0.0686	0.0054	0.0025	0.0257	0.0028	0.0022	0.0203	0.1404	0.0103	0.0197	0.0071	0.0839	0.018	0.0057	0.0021	0.0032	0.1171	0.0844	0.0113	0.0116	0.0094	0.0211	0.0056	0.0141	0.1804
3	rs13059603	63827381	1.18	0.345943801679723	3.15	0.402339212139645	0.719009656875957	0.066342698528096	0.1243	0.0686	0.0054	0.0025	0.0256	0.0028	0.0021	0.0203	0.1403	0.0103	0.0198	0.0071	0.0838	0.018	0.0057	0.0021	0.0032	0.117	0.0845	0.0113	0.0116	0.0094	0.0211	0.0056	0.0141	0.1804
3	rs9848808	63845411	1.18	0.345943801679723	3.15	0.402339212139645	0.724537869449365	0.0727964518298534	0.1247	0.0685	0.0053	0.0025	0.0257	0.0028	0.0021	0.0203	0.1403	0.0103	0.0198	0.0071	0.0837	0.018	0.0057	0.0021	0.0032	0.1168	0.0846	0.0113	0.0116	0.0094	0.0211	0.0056	0.0141	0.1805
3	rs6779372	63850298	1.18	0.345943801679723	3.15	0.402339212139645	0.728508773682033	0.0743763684707325	0.1247	0.0685	0.0053	0.0025	0.0257	0.0028	0.0021	0.0203	0.1402	0.0104	0.0198	0.0071	0.0837	0.018	0.0057	0.0021	0.0032	0.1168	0.0846	0.0113	0.0116	0.0094	0.0212	0.0056	0.0141	0.1806
3	rs704374	63865947	1.18	0.345943801679723	3.15	0.402339212139645	0.760695962243862	0.0740160700702378	0.1248	0.0683	0.0053	0.0025	0.0256	0.0029	0.0021	0.0203	0.14	0.0104	0.0198	0.007	0.0838	0.018	0.0056	0.002	0.0032	0.1175	0.0845	0.0113	0.0115	0.0095	0.0211	0.0056	0.014	0.1805
3	rs79701772	63872951	1.18	0.345943801679723	3.15	0.402339212139645	0.765365792171794	0.0770648527053076	0.1248	0.0683	0.0052	0.0025	0.0256	0.0028	0.0021	0.0203	0.14	0.0104	0.0198	0.007	0.0838	0.018	0.0056	0.002	0.0032	0.1177	0.0844	0.0113	0.0115	0.0095	0.0211	0.0056	0.014	0.1804
3	rs11914573	63878339	1.18	0.345943801679723	3.16	0.386381943985473	0.773818304531416	0.0798664920361935	0.1248	0.0683	0.0052	0.0025	0.0256	0.0028	0.0021	0.0203	0.1399	0.0104	0.0198	0.007	0.0839	0.018	0.0057	0.002	0.0032	0.1179	0.0844	0.0113	0.0115	0.0094	0.0211	0.0056	0.014	0.1804
3	rs3774709	63882476	1.18	0.345943801679723	3.17	0.370859203571921	0.77713345968717	0.0755341510079107	0.1249	0.0683	0.0052	0.0025	0.0257	0.0028	0.0021	0.0203	0.14	0.0105	0.0198	0.007	0.0839	0.0177	0.0057	0.002	0.0032	0.1179	0.0844	0.0113	0.0115	0.0094	0.0211	0.0056	0.014	0.1803
3	rs704361	63883671	1.18	0.345943801679723	3.18	0.355766254763284	0.778214142979622	0.0744485145023362	0.1249	0.0683	0.0052	0.0025	0.0257	0.0028	0.0022	0.0203	0.14	0.0105	0.0198	0.007	0.0839	0.0177	0.0057	0.002	0.0032	0.1179	0.0845	0.0113	0.0115	0.0094	0.0211	0.0056	0.014	0.1803
3	rs73117040	63893818	1.18	0.345943801679723	3.16	0.386381943985473	0.763067594039016	0.0716562263313227	0.1249	0.0683	0.0052	0.0026	0.0257	0.0028	0.0022	0.0202	0.1399	0.0105	0.0199	0.007	0.084	0.0177	0.0057	0.002	0.0032	0.1178	0.0845	0.0113	0.0115	0.0094	0.0211	0.0056	0.0139	0.1803
3	rs116330443	63896278	1.18	0.345943801679723	3.16	0.386381943985473	0.762455251146923	0.0717272723099275	0.125	0.0683	0.0052	0.0026	0.0257	0.0027	0.0022	0.0202	0.1399	0.0105	0.0199	0.007	0.084	0.0177	0.0057	0.002	0.0032	0.1178	0.0845	0.0113	0.0114	0.0094	0.0211	0.0056	0.0139	0.1803
3	rs62252363	63910231	1.18	0.345943801679723	3.16	0.386381943985473	0.760084452184714	0.072439332491911	0.125	0.0683	0.0052	0.0026	0.0257	0.0027	0.0022	0.0201	0.1399	0.0105	0.0199	0.007	0.0841	0.0176	0.0057	0.002	0.0032	0.1177	0.0846	0.0113	0.0114	0.0094	0.0211	0.0056	0.0139	0.1804
3	rs79144449	63918892	1.18	0.345943801679723	3.17	0.370859203571921	0.759473157204063	0.0730110712971125	0.125	0.0683	0.0052	0.0026	0.0257	0.0027	0.0022	0.0201	0.1398	0.0105	0.0199	0.007	0.0841	0.0176	0.0057	0.002	0.0032	0.1177	0.0846	0.0113	0.0114	0.0094	0.0211	0.0056	0.0139	0.1804
3	rs72883984	63932453	1.18	0.345943801679723	3.17	0.370859203571921	0.756953840218523	0.0745928928405047	0.1252	0.0683	0.0052	0.0027	0.0257	0.0026	0.0023	0.0199	0.1399	0.0105	0.0199	0.007	0.0841	0.0176	0.0057	0.002	0.0032	0.1177	0.0846	0.0113	0.0114	0.0094	0.0211	0.0057	0.0139	0.1803
3	rs12485317	63937992	1.18	0.345943801679723	3.17	0.370859203571921	0.753448181400686	0.0740160700702378	0.125	0.0684	0.0052	0.0027	0.0257	0.0026	0.0023	0.0199	0.1401	0.0106	0.0199	0.007	0.0841	0.0176	0.0057	0.002	0.0032	0.1177	0.0846	0.0113	0.0113	0.0094	0.0211	0.0057	0.0139	0.1803
3	rs35594892	63942835	1.18	0.345943801679723	3.17	0.370859203571921	0.748430786601834	0.072939502508463	0.1251	0.0684	0.0052	0.0027	0.0257	0.0026	0.0023	0.0199	0.14	0.0105	0.0199	0.007	0.0841	0.0176	0.0057	0.002	0.0032	0.1176	0.0846	0.0113	0.0113	0.0094	0.0211	0.0057	0.0139	0.1804
3	rs115255054	63950513	1.18	0.345943801679723	3.17	0.370859203571921	0.735876433323463	0.0659305037042551	0.1252	0.0685	0.0051	0.0027	0.0257	0.0026	0.0024	0.0199	0.1398	0.0105	0.0197	0.007	0.084	0.0176	0.0057	0.002	0.0032	0.1175	0.0846	0.0113	0.0113	0.0094	0.0212	0.0056	0.0139	0.1805
3	rs116705022	63950738	1.18	0.345943801679723	3.17	0.370859203571921	0.734520738243946	0.0660677823225773	0.1252	0.0685	0.0051	0.0027	0.0257	0.0026	0.0024	0.0199	0.1398	0.0105	0.0197	0.007	0.084	0.0176	0.0057	0.002	0.0032	0.1175	0.0846	0.0113	0.0113	0.0094	0.0212	0.0056	0.0139	0.1805
3	rs73117092	63958418	1.18	0.345943801679723	3.18	0.355766254763284	0.729709421590806	0.0647684788604892	0.1252	0.0686	0.0051	0.0028	0.0257	0.0026	0.0024	0.0199	0.1398	0.0105	0.0197	0.007	0.084	0.0176	0.0057	0.002	0.0032	0.1176	0.0846	0.0112	0.0113	0.0094	0.0212	0.0056	0.0139	0.1805
3	rs13060787	63963061	1.18	0.345943801679723	3.18	0.355766254763284	0.728358754102224	0.0634800449719103	0.1253	0.0686	0.0051	0.0028	0.0257	0.0026	0.0024	0.0199	0.1398	0.0105	0.0197	0.0071	0.084	0.0176	0.0057	0.0019	0.0032	0.1176	0.0847	0.0112	0.0113	0.0094	0.0211	0.0056	0.0139	0.1805
3	rs17069592	63963210	1.18	0.345943801679723	3.19	0.341098255896361	0.728958914309766	0.0633450554487495	0.1253	0.0686	0.0051	0.0028	0.0257	0.0026	0.0024	0.0199	0.1398	0.0105	0.0197	0.0071	0.084	0.0175	0.0057	0.0019	0.0032	0.1176	0.0847	0.0112	0.0113	0.0094	0.0211	0.0056	0.0139	0.1805
3	rs66979216	63965948	1.18	0.345943801679723	3.19	0.341098255896361	0.714466729116125	0.0652459086315517	0.1256	0.0685	0.0051	0.0028	0.0257	0.0026	0.0024	0.0199	0.1399	0.0105	0.0197	0.0071	0.084	0.0175	0.0057	0.0019	0.0032	0.1175	0.0846	0.0112	0.0113	0.0094	0.0212	0.0056	0.014	0.1803
3	rs1053338	63967900	1.18	0.345943801679723	3.19	0.341098255896361	0.709565829365086	0.0644963240392324	0.1255	0.0685	0.0051	0.0028	0.0257	0.0026	0.0024	0.0199	0.1399	0.0105	0.0197	0.0071	0.084	0.0175	0.0057	0.0019	0.0032	0.1175	0.0846	0.0112	0.0112	0.0094	0.0213	0.0056	0.014	0.1803
3	rs61736574	63968083	1.18	0.345943801679723	3.21	0.313017210102667	0.707417145337488	0.0645643175453428	0.1255	0.0685	0.0051	0.0028	0.0257	0.0026	0.0024	0.0199	0.14	0.0105	0.0197	0.0071	0.084	0.0175	0.0057	0.0019	0.0032	0.1174	0.0846	0.0112	0.0112	0.0094	0.0213	0.0056	0.014	0.1803
3	rs75232727	63977452	1.19	0.311838986457593	3.21	0.313017210102667	0.693778391171906	0.0661364665177148	0.1251	0.0688	0.0051	0.0028	0.0257	0.0026	0.0025	0.0199	0.14	0.0105	0.0197	0.0071	0.0839	0.0175	0.0057	0.0019	0.0032	0.1175	0.0847	0.0112	0.0112	0.0093	0.0215	0.0056	0.0139	0.1805
3	rs147083734	63977607	1.19	0.311838986457593	3.22	0.299593947381755	0.69370499021011	0.0655878312910603	0.1251	0.0688	0.0051	0.0028	0.0257	0.0026	0.0025	0.0199	0.14	0.0105	0.0197	0.0071	0.0839	0.0175	0.0057	0.0019	0.0032	0.1175	0.0847	0.0112	0.0112	0.0093	0.0215	0.0056	0.0139	0.1805
3	rs3774729	63982082	1.19	0.311838986457593	3.22	0.299593947381755	0.698556891925269	0.065041115434425	0.1247	0.0689	0.0051	0.0028	0.0256	0.0026	0.0025	0.0199	0.14	0.0105	0.0197	0.0071	0.0838	0.0175	0.0057	0.0019	0.0032	0.1177	0.0847	0.0111	0.0112	0.0093	0.0215	0.0056	0.0139	0.1804
3	rs77203794	63985316	1.19	0.311838986457593	3.22	0.299593947381755	0.69370499021011	0.0671011813753681	0.1247	0.0689	0.0051	0.0028	0.0256	0.0026	0.0025	0.0199	0.14	0.0105	0.0197	0.0071	0.0839	0.0175	0.0056	0.0019	0.0031	0.1176	0.0847	0.0111	0.0112	0.0093	0.0215	0.0056	0.0139	0.1804
3	rs4688181	63989456	1.19	0.311838986457593	3.23	0.286575202599778	0.685068077166527	0.0662739246303819	0.1248	0.069	0.0051	0.0028	0.0256	0.0026	0.0026	0.0199	0.14	0.0105	0.0197	0.0071	0.084	0.0175	0.0056	0.0019	0.0031	0.1176	0.0847	0.0111	0.0111	0.0093	0.0215	0.0055	0.0139	0.1805
3	rs17403125	63991633	1.19	0.311838986457593	3.22	0.299593947381755	0.677423485112233	0.0660677823225773	0.1248	0.069	0.0051	0.0028	0.0256	0.0026	0.0026	0.0199	0.14	0.0105	0.0197	0.0071	0.084	0.0175	0.0056	0.0019	0.0031	0.1175	0.0847	0.0111	0.011	0.0093	0.0216	0.0055	0.0139	0.1805
3	rs112829244	63992390	1.19	0.311838986457593	3.22	0.299593947381755	0.674811353520957	0.0659305037042551	0.1248	0.069	0.0051	0.0028	0.0256	0.0026	0.0026	0.0199	0.14	0.0105	0.0197	0.0071	0.084	0.0175	0.0056	0.0019	0.0031	0.1175	0.0847	0.0111	0.011	0.0093	0.0216	0.0056	0.0139	0.1805
3	rs73119035	63993966	1.19	0.311838986457593	3.23	0.286575202599778	0.670395607741152	0.0665491994679272	0.1248	0.069	0.0051	0.0028	0.0256	0.0026	0.0026	0.0199	0.14	0.0105	0.0197	0.0071	0.084	0.0175	0.0056	0.0019	0.0031	0.1175	0.0847	0.0111	0.011	0.0094	0.0216	0.0056	0.0139	0.1805
3	rs76478992	64003105	1.19	0.311838986457593	3.23	0.286575202599778	0.619827922360914	0.0652459086315517	0.1248	0.0694	0.0051	0.0029	0.0257	0.0028	0.0027	0.0199	0.1397	0.0106	0.0195	0.0071	0.0843	0.0175	0.0055	0.002	0.0033	0.117	0.0846	0.0111	0.011	0.0092	0.0216	0.0056	0.0139	0.1804
3	rs17069687	64004173	1.19	0.311838986457593	3.23	0.286575202599778	0.614884665081091	0.0644283606825479	0.1248	0.0695	0.0051	0.0029	0.0257	0.0028	0.0027	0.0199	0.1397	0.0105	0.0195	0.0071	0.0844	0.0175	0.0055	0.002	0.0033	0.1169	0.0846	0.0111	0.011	0.0092	0.0216	0.0056	0.0139	0.1803
3	rs40610	64009508	1.19	0.311838986457593	3.21	0.313017210102667	0.606295020177377	0.0646323411909048	0.1248	0.07	0.0051	0.0029	0.0258	0.003	0.0028	0.0199	0.139	0.0105	0.0193	0.0071	0.0849	0.0175	0.0054	0.0021	0.0035	0.1163	0.0846	0.0111	0.0111	0.0091	0.0217	0.0056	0.0139	0.1804
3	rs831574	64029383	1.2	0.280131383133392	3.21	0.313017210102667	0.582012604230907	0.077211288840029	0.1245	0.0703	0.0051	0.003	0.0257	0.0032	0.003	0.0199	0.1376	0.0104	0.0194	0.0071	0.0864	0.0175	0.0054	0.0021	0.0035	0.1159	0.0849	0.0111	0.0109	0.0089	0.0216	0.0057	0.0139	0.1804
3	rs114466949	64034560	1.2	0.280131383133392	3.2	0.326850259155197	0.570145040766666	0.0755341510079107	0.1245	0.0703	0.0051	0.003	0.0257	0.0032	0.003	0.0199	0.1374	0.0104	0.0194	0.0071	0.0868	0.0175	0.0054	0.0022	0.0036	0.1157	0.0849	0.011	0.0109	0.0089	0.0215	0.0057	0.0139	0.1804
3	rs73120930	64045548	1.2	0.280131383133392	3.19	0.341098255896361	0.556731577659004	0.0773578385758807	0.1244	0.0703	0.0052	0.003	0.0257	0.0033	0.003	0.0199	0.1372	0.0105	0.0194	0.0071	0.087	0.0174	0.0054	0.0022	0.0036	0.1156	0.085	0.011	0.0109	0.0089	0.0215	0.0057	0.0139	0.1803
3	rs831571	64048297	1.2	0.280131383133392	3.19	0.341098255896361	0.561652466377175	0.0720829389162697	0.1244	0.0703	0.0052	0.003	0.0257	0.0033	0.003	0.0199	0.137	0.0105	0.0194	0.0072	0.087	0.0174	0.0054	0.0022	0.0036	0.1154	0.0849	0.011	0.0109	0.0089	0.0215	0.0057	0.0139	0.1803
3	rs13075585	64062205	1.2	0.280131383133392	3.19	0.341098255896361	0.64559692486342	0.0895210201122447	0.1234	0.0704	0.0052	0.0037	0.0255	0.0037	0.0031	0.0201	0.1363	0.0106	0.0195	0.0072	0.0873	0.0174	0.0055	0.0023	0.0037	0.1153	0.0851	0.0111	0.0109	0.0089	0.0215	0.0058	0.014	0.1799
3	rs35834	64066495	1.2	0.280131383133392	3.19	0.341098255896361	0.630963780319781	0.112144554967232	0.1232	0.0702	0.0052	0.0039	0.0254	0.0039	0.0032	0.0204	0.1354	0.0108	0.0195	0.0073	0.088	0.0174	0.0055	0.0024	0.0037	0.1156	0.0853	0.0111	0.0108	0.0087	0.0217	0.0059	0.0141	0.1787
3	rs40517	64068857	1.19	0.311838986457593	3.19	0.341098255896361	0.648727012260057	0.121892733284845	0.1232	0.0701	0.0053	0.004	0.0254	0.004	0.0032	0.0205	0.1353	0.0109	0.0195	0.0073	0.0881	0.0174	0.0055	0.0024	0.0037	0.1156	0.0854	0.0111	0.0108	0.0087	0.0216	0.0059	0.0141	0.1782
3	rs7636957	64072571	1.2	0.280131383133392	3.2	0.326850259155197	0.628715311725493	0.160591050923285	0.1228	0.0703	0.0053	0.004	0.0255	0.0041	0.0033	0.0204	0.1349	0.0111	0.0195	0.0073	0.0882	0.0175	0.0055	0.0025	0.0036	0.1153	0.0858	0.0111	0.0107	0.0087	0.0216	0.0059	0.0143	0.1779
3	rs112811018	64072684	1.2	0.280131383133392	3.15	0.402339212139645	0.621991939114887	0.14666892629045	0.1228	0.0703	0.0053	0.004	0.0255	0.0039	0.0033	0.0204	0.135	0.0111	0.0196	0.0073	0.0882	0.0175	0.0055	0.0025	0.0036	0.1154	0.0858	0.0111	0.0107	0.0087	0.0216	0.0059	0.0142	0.1779
3	rs254856	64072820	1.2	0.280131383133392	3.15	0.402339212139645	0.641552269556113	0.171670142682555	0.1228	0.0703	0.0053	0.0039	0.0255	0.0039	0.0033	0.0204	0.135	0.0111	0.0197	0.0074	0.0882	0.0175	0.0055	0.0025	0.0036	0.1155	0.0859	0.0111	0.0107	0.0087	0.0215	0.0059	0.0142	0.1778
3	rs153734	64078009	1.2	0.280131383133392	3.12	0.452863978564029	0.601401825153884	0.242760004644919	0.1218	0.0704	0.0054	0.004	0.0256	0.004	0.0033	0.0206	0.1355	0.0111	0.0198	0.0074	0.0877	0.0188	0.0055	0.0026	0.0037	0.1151	0.0857	0.0111	0.0108	0.0085	0.0214	0.0059	0.014	0.1775
3	rs14056	64080489	1.2	0.280131383133392	3.12	0.452863978564029	0.562052347311006	0.22875138966079	0.1218	0.0705	0.0054	0.0041	0.0256	0.004	0.0033	0.0206	0.1356	0.0111	0.0198	0.0075	0.0877	0.0188	0.0055	0.0026	0.0037	0.1149	0.0857	0.0111	0.0108	0.0085	0.0215	0.0059	0.0139	0.1772
3	rs161654	64087502	1.2	0.280131383133392	3.12	0.452863978564029	0.530680194934761	0.275719035853756	0.1213	0.0711	0.0057	0.0044	0.0254	0.0043	0.0034	0.0205	0.1364	0.0114	0.0199	0.0078	0.0872	0.0191	0.0056	0.0027	0.004	0.1142	0.0858	0.011	0.0107	0.0084	0.0216	0.006	0.0138	0.1753
3	rs62249885	64092346	1.2	0.280131383133392	3.12	0.452863978564029	0.515602309759709	0.255332611016849	0.1215	0.0711	0.0058	0.0044	0.0254	0.0044	0.0034	0.0203	0.1365	0.0114	0.0198	0.0079	0.0867	0.0193	0.0056	0.0027	0.004	0.1144	0.0857	0.011	0.0107	0.0084	0.0215	0.006	0.0138	0.1753
3	rs75848643	64095314	1.2	0.280131383133392	3.12	0.452863978564029	0.516178399222255	0.233794382761403	0.1217	0.071	0.0059	0.0044	0.0253	0.0045	0.0033	0.0202	0.1365	0.0114	0.0198	0.0079	0.0865	0.0193	0.0056	0.0027	0.004	0.1146	0.0856	0.011	0.0108	0.0085	0.0215	0.0061	0.0139	0.1752
3	rs153712	64096122	1.2	0.280131383133392	3.12	0.452863978564029	0.546687661387092	0.258166256845723	0.1218	0.0709	0.0059	0.0044	0.0253	0.0046	0.0033	0.0202	0.1365	0.0114	0.0198	0.0079	0.0865	0.0193	0.0056	0.0027	0.004	0.1147	0.0857	0.011	0.0108	0.0085	0.0214	0.0061	0.0139	0.1751
3	rs62249906	64107518	1.2	0.280131383133392	3.12	0.452863978564029	0.612107738693892	0.274098063617507	0.1228	0.0716	0.0065	0.0046	0.0252	0.0051	0.0034	0.0185	0.1398	0.0116	0.02	0.0082	0.0848	0.0191	0.0056	0.0029	0.0041	0.1148	0.0833	0.0111	0.0106	0.0084	0.0216	0.0065	0.0141	0.1726
3	rs704387	64108273	1.2	0.280131383133392	3.11	0.470604638115432	0.624859332058756	0.286443794630137	0.1228	0.0716	0.0065	0.0046	0.0252	0.0051	0.0034	0.0185	0.14	0.0116	0.02	0.0082	0.0848	0.0191	0.0056	0.0029	0.0041	0.1148	0.0832	0.0111	0.0106	0.0084	0.0216	0.0065	0.0141	0.1725
3	rs57859861	64112167	1.2	0.280131383133392	3.1	0.488801954490689	0.603949518012287	0.255445767887816	0.1227	0.0717	0.0065	0.0047	0.0252	0.0051	0.0034	0.0184	0.1402	0.0116	0.02	0.0082	0.0847	0.0192	0.0056	0.003	0.0041	0.1144	0.0831	0.0111	0.0108	0.0083	0.0217	0.0066	0.0141	0.1724
3	rs161657	64114732	1.2	0.280131383133392	3.08	0.526582953384854	0.630752830618792	0.261693574608818	0.1225	0.0717	0.0066	0.0048	0.0251	0.0051	0.0035	0.0183	0.1402	0.0116	0.02	0.0083	0.0845	0.0192	0.0057	0.003	0.0041	0.1144	0.083	0.0111	0.0108	0.0082	0.0219	0.0067	0.0142	0.1724
3	rs161659	64115321	1.2	0.280131383133392	3.08	0.526582953384854	0.62255095609079	0.242426021465358	0.1223	0.0718	0.0066	0.0047	0.0251	0.0051	0.0035	0.0183	0.1401	0.0116	0.02	0.0084	0.085	0.0192	0.0057	0.003	0.004	0.1141	0.0831	0.0111	0.0108	0.0082	0.0219	0.0067	0.0142	0.1725
3	rs117738829	64117139	1.21	0.250745108472337	3.07	0.546174590811499	0.566995169515292	0.206191285363233	0.1218	0.0726	0.0066	0.0048	0.0249	0.0051	0.0036	0.0182	0.1401	0.0117	0.0201	0.0085	0.0841	0.0193	0.0058	0.0031	0.0041	0.1138	0.0832	0.0111	0.0109	0.0082	0.0219	0.0068	0.0142	0.1724
3	rs9873216	64119198	1.2	0.280131383133392	3.07	0.546174590811499	0.584046836569053	0.233354452593008	0.1209	0.0744	0.0066	0.0049	0.0246	0.0053	0.0037	0.0179	0.1401	0.0119	0.0203	0.0088	0.0822	0.0196	0.0061	0.0033	0.0042	0.1132	0.0832	0.0113	0.0111	0.0082	0.022	0.007	0.014	0.1722
3	rs9878228	64120052	1.19	0.311838986457593	3.07	0.546174590811499	0.533473375828654	0.189430596314054	0.12	0.0752	0.0067	0.0049	0.0243	0.0054	0.0039	0.0186	0.1391	0.0121	0.0202	0.0086	0.0814	0.0197	0.0062	0.0034	0.0041	0.113	0.0838	0.0115	0.0114	0.0083	0.0224	0.0073	0.0142	0.1713
3	rs56161921	64121741	1.19	0.311838986457593	3.07	0.546174590811499	0.535491375374419	0.175853501590035	0.1198	0.0754	0.0067	0.0049	0.0243	0.0054	0.0039	0.0187	0.1388	0.012	0.0203	0.0086	0.0814	0.0197	0.0062	0.0034	0.0041	0.1129	0.0839	0.0115	0.0115	0.0083	0.0225	0.0073	0.0142	0.1711
3	rs1432585	64123153	1.19	0.311838986457593	3.07	0.546174590811499	0.52608343312667	0.157886255595879	0.1197	0.0755	0.0067	0.0049	0.0242	0.0054	0.0039	0.0187	0.1387	0.012	0.0203	0.0086	0.0813	0.0196	0.0062	0.0034	0.0041	0.1129	0.084	0.0115	0.0115	0.0083	0.0226	0.0074	0.0142	0.171
3	rs704391	64126121	1.19	0.311838986457593	3.07	0.546174590811499	0.549454348695864	0.158560926491128	0.1194	0.0756	0.0067	0.0049	0.0242	0.0054	0.0039	0.0188	0.1384	0.012	0.0203	0.0087	0.0813	0.0196	0.0063	0.0034	0.0041	0.1126	0.0842	0.0115	0.0116	0.0083	0.0227	0.0074	0.0142	0.1709
3	rs77915341	64127184	1.19	0.311838986457593	3.07	0.546174590811499	0.479869702217542	0.145638438187969	0.1192	0.0756	0.0068	0.0049	0.0242	0.0054	0.004	0.0188	0.1385	0.012	0.0203	0.0088	0.0811	0.0197	0.0063	0.0035	0.0042	0.1125	0.0844	0.0115	0.0117	0.0084	0.0227	0.0074	0.0142	0.1707
3	rs12495039	64130400	1.19	0.311838986457593	3.08	0.526582953384854	0.426392705647671	0.140710388880104	0.1188	0.0756	0.0068	0.0048	0.0242	0.0054	0.004	0.0188	0.1385	0.012	0.0203	0.0088	0.0811	0.0197	0.0064	0.0035	0.0042	0.1123	0.0845	0.0115	0.0117	0.0084	0.0228	0.0074	0.0143	0.1707
3	rs6445392	64135500	1.19	0.311838986457593	3.08	0.526582953384854	0.380228441227639	0.16136683400676	0.1184	0.076	0.0072	0.0045	0.0243	0.0054	0.004	0.0187	0.1383	0.0124	0.0203	0.0086	0.0806	0.0198	0.0066	0.0035	0.0042	0.1118	0.0849	0.0115	0.0118	0.0082	0.0231	0.0075	0.0145	0.1706
3	rs1078398	64136428	1.19	0.311838986457593	3.1	0.488801954490689	0.294894153663914	0.18922542205828	0.1186	0.0765	0.0068	0.0042	0.024	0.0055	0.0039	0.0184	0.1385	0.0127	0.0203	0.0087	0.0793	0.0198	0.0069	0.0035	0.004	0.1114	0.0855	0.0115	0.0117	0.0082	0.0231	0.0076	0.0149	0.1708
3	rs888406	64136997	1.19	0.311838986457593	3.1	0.488801954490689	0.190689645186416	0.124708639575844	0.1187	0.077	0.0069	0.0039	0.0237	0.0053	0.0041	0.0183	0.139	0.0129	0.0202	0.0088	0.0795	0.0196	0.0072	0.0033	0.0039	0.1114	0.0854	0.0114	0.0117	0.0082	0.0234	0.0076	0.0147	0.1703
3	rs27959	64137043	1.19	0.311838986457593	3.12	0.452863978564029	0.186656357311318	0.128172907879279	0.1188	0.0771	0.0069	0.0039	0.0237	0.0053	0.0041	0.0183	0.139	0.013	0.0202	0.0088	0.0795	0.0195	0.0072	0.0033	0.0039	0.1114	0.0855	0.0114	0.0116	0.0082	0.0234	0.0076	0.0147	0.1702
3	rs11706882	64139759	1.19	0.311838986457593	3.11	0.470604638115432	0.0896580665550734	0.0635475851875955	0.1193	0.078	0.0069	0.0039	0.0223	0.0049	0.0041	0.0181	0.1396	0.0132	0.02	0.0087	0.0812	0.0191	0.0075	0.0033	0.0036	0.1103	0.0856	0.0114	0.0113	0.0082	0.0233	0.0077	0.0146	0.1701
3	rs11707013	64147086	1.19	0.311838986457593	3.12	0.452863978564029	0.102456825282567	0.0463861150393925	0.1189	0.0786	0.007	0.0039	0.0221	0.0048	0.0042	0.0181	0.1397	0.0132	0.02	0.0087	0.0814	0.0191	0.0076	0.0032	0.0036	0.11	0.0856	0.0114	0.0113	0.0082	0.0233	0.0079	0.0146	0.1699
3	rs73124853	64152353	1.19	0.311838986457593	3.11	0.470604638115432	0.0674640293405235	0.0260547753255892	0.119	0.0789	0.0071	0.0039	0.0219	0.0048	0.0042	0.018	0.1397	0.0133	0.02	0.0087	0.0813	0.0181	0.0076	0.0042	0.0036	0.1101	0.0857	0.0114	0.0112	0.0082	0.0233	0.0079	0.0145	0.1698
3	rs17665101	64165770	1.19	0.311838986457593	3.12	0.452863978564029	0.0739226198098801	0.027106308487739	0.119	0.0793	0.0071	0.004	0.0218	0.0048	0.0042	0.018	0.1398	0.0133	0.0201	0.0086	0.0808	0.018	0.0077	0.0042	0.0037	0.1101	0.0858	0.0114	0.0112	0.0081	0.0233	0.0078	0.0145	0.1698
3	rs697280	64178928	1.19	0.311838986457593	3.12	0.452863978564029	0.0781418643292368	0.0209314623950504	0.1193	0.0794	0.0069	0.0039	0.0216	0.0048	0.0043	0.0179	0.1395	0.0132	0.02	0.0085	0.0809	0.0179	0.0078	0.0041	0.0037	0.1111	0.0858	0.0113	0.0112	0.008	0.0236	0.0079	0.0145	0.1694
3	rs696015	64184136	1.18	0.345943801679723	3.12	0.452863978564029	0.0884608295420604	0.0256037211867234	0.1196	0.0794	0.0068	0.0039	0.0216	0.0048	0.0043	0.0179	0.1395	0.0131	0.02	0.0085	0.0808	0.0178	0.0077	0.004	0.0036	0.1112	0.0859	0.0113	0.0111	0.0079	0.0236	0.0079	0.0145	0.1691
3	rs74356954	64191305	1.18	0.345943801679723	3.12	0.452863978564029	0.0945245097114754	0.0254691323024984	0.1197	0.0794	0.0067	0.004	0.0216	0.0048	0.0043	0.0181	0.1397	0.0131	0.02	0.0085	0.0809	0.0178	0.0077	0.004	0.0036	0.1113	0.086	0.0113	0.011	0.0079	0.0237	0.008	0.0143	0.1685
3	rs695938	64191981	1.18	0.345943801679723	3.12	0.452863978564029	0.0905990023102235	0.0231470818181085	0.1198	0.0794	0.0067	0.004	0.0216	0.0048	0.0043	0.0181	0.1397	0.0131	0.02	0.0085	0.0809	0.0178	0.0077	0.004	0.0036	0.1113	0.086	0.0113	0.011	0.0079	0.0237	0.008	0.0143	0.1684
3	rs2008299	64200864	1.19	0.311838986457593	3.15	0.402339212139645	0.10926092358617	0.0250673839259533	0.1198	0.0794	0.0067	0.004	0.0217	0.0048	0.0043	0.0182	0.1401	0.013	0.02	0.0085	0.0808	0.0178	0.0077	0.0039	0.0036	0.1114	0.0859	0.0112	0.011	0.0079	0.0239	0.008	0.0142	0.1683
3	rs77927375	64200968	1.19	0.311838986457593	3.15	0.402339212139645	0.105013047076644	0.0244045474095953	0.1198	0.0794	0.0067	0.004	0.0217	0.0047	0.0043	0.0182	0.1402	0.013	0.02	0.0085	0.0808	0.0178	0.0077	0.0039	0.0036	0.1114	0.0859	0.0112	0.011	0.0079	0.0239	0.008	0.0142	0.1684
3	rs75193256	64201802	1.19	0.311838986457593	3.15	0.402339212139645	0.119993229764642	0.0278961102155838	0.1198	0.0793	0.0067	0.0039	0.0217	0.0047	0.0043	0.0183	0.1402	0.0129	0.02	0.0085	0.0807	0.0179	0.0077	0.0039	0.0036	0.1114	0.0859	0.0113	0.011	0.0079	0.0239	0.008	0.0142	0.1683
3	rs62251781	64202247	1.19	0.311838986457593	3.15	0.402339212139645	0.126349126121049	0.0313090895462847	0.1198	0.0794	0.0067	0.0039	0.0217	0.0047	0.0043	0.0183	0.1402	0.0128	0.02	0.0085	0.0807	0.0179	0.0077	0.0039	0.0036	0.1114	0.0859	0.0113	0.011	0.0079	0.0239	0.008	0.0142	0.1682
3	rs696230	64202681	1.19	0.311838986457593	3.15	0.402339212139645	0.126825678396945	0.0380805533671261	0.1198	0.0794	0.0067	0.0039	0.0217	0.0047	0.0043	0.0183	0.1402	0.0128	0.02	0.0085	0.0807	0.0179	0.0077	0.0039	0.0036	0.1115	0.0858	0.0113	0.011	0.0079	0.024	0.008	0.0142	0.1682
3	rs73126868	64203896	1.19	0.311838986457593	3.15	0.402339212139645	0.130313263541238	0.0375423738205009	0.1198	0.0794	0.0067	0.0039	0.0217	0.0047	0.0043	0.0183	0.1403	0.0128	0.02	0.0085	0.0807	0.0179	0.0077	0.0039	0.0036	0.1115	0.0858	0.0113	0.011	0.0079	0.024	0.008	0.0142	0.1682
3	rs34283945	64205041	1.19	0.311838986457593	3.16	0.386381943985473	0.133335089702887	0.039221999549062	0.1198	0.0794	0.0067	0.0039	0.0217	0.0047	0.0043	0.0184	0.1404	0.0128	0.02	0.0085	0.0807	0.0179	0.0076	0.0039	0.0036	0.1115	0.0858	0.0113	0.011	0.0079	0.024	0.0081	0.0142	0.1681
3	rs6801093	64205417	1.19	0.311838986457593	3.15	0.402339212139645	0.133735001510359	0.0408789553683256	0.1198	0.0794	0.0067	0.0039	0.0217	0.0047	0.0043	0.0184	0.1404	0.0128	0.02	0.0085	0.0808	0.0179	0.0076	0.0039	0.0035	0.1115	0.0858	0.0113	0.011	0.0079	0.024	0.0081	0.0142	0.168
3	rs75941056	64209536	1.19	0.311838986457593	3.16	0.386381943985473	0.129345448042708	0.035738633523189	0.1198	0.0794	0.0067	0.0039	0.0216	0.0047	0.0043	0.0184	0.1406	0.0128	0.0199	0.0084	0.0808	0.0178	0.0076	0.0039	0.0035	0.1116	0.0858	0.0113	0.011	0.008	0.024	0.0081	0.0141	0.1679
3	rs76608464	64211994	1.19	0.311838986457593	3.16	0.386381943985473	0.126885323979106	0.0298445901737931	0.1198	0.0794	0.0067	0.0039	0.0216	0.0047	0.0043	0.0184	0.1407	0.0128	0.0199	0.0084	0.0808	0.0178	0.0076	0.0039	0.0035	0.1116	0.0857	0.0113	0.0109	0.008	0.0241	0.0081	0.0141	0.1678
3	rs55851928	64214457	1.19	0.311838986457593	3.16	0.386381943985473	0.130464878880145	0.0291245998673165	0.1198	0.0794	0.0067	0.0039	0.0216	0.0047	0.0043	0.0184	0.1408	0.0128	0.0199	0.0084	0.0808	0.0178	0.0076	0.0039	0.0035	0.1117	0.0857	0.0113	0.0109	0.008	0.0241	0.0081	0.0141	0.1677
3	rs869365	64216841	1.19	0.311838986457593	3.17	0.370859203571921	0.12363006281354	0.0237501707226103	0.1197	0.0794	0.0068	0.0039	0.0216	0.0047	0.0043	0.0184	0.1408	0.0128	0.0199	0.0084	0.0808	0.0178	0.0075	0.0039	0.0035	0.1117	0.0857	0.0113	0.0109	0.008	0.0241	0.0081	0.0141	0.1677
3	rs62247387	64218287	1.19	0.311838986457593	3.19	0.341098255896361	0.127991836588613	0.0252902034751081	0.1197	0.0794	0.0068	0.0039	0.0216	0.0047	0.0043	0.0184	0.1408	0.0127	0.0199	0.0084	0.0808	0.0178	0.0075	0.0039	0.0035	0.1117	0.0857	0.0113	0.0109	0.008	0.0241	0.0081	0.0141	0.1677
3	rs4688436	64229821	1.19	0.311838986457593	3.2	0.326850259155197	0.134815274233222	0.046032885392933	0.1197	0.0794	0.0067	0.0038	0.0216	0.0046	0.0043	0.0185	0.1411	0.0128	0.0199	0.0084	0.0809	0.0178	0.0075	0.0039	0.0035	0.1119	0.0856	0.0113	0.0109	0.0081	0.0243	0.0081	0.0141	0.1675
3	rs704410	64247327	1.19	0.311838986457593	3.2	0.326850259155197	0.167477377940578	0.0654509721872734	0.1194	0.0795	0.0065	0.0035	0.0215	0.0045	0.0042	0.0187	0.1416	0.0128	0.0197	0.0084	0.0811	0.0177	0.0074	0.0039	0.0033	0.1123	0.0855	0.0113	0.0108	0.008	0.0247	0.0081	0.0141	0.1675
3	rs17723228	64249778	1.2	0.280131383133392	3.21	0.313017210102667	0.189062851874055	0.0484702906443168	0.1194	0.0804	0.0065	0.0034	0.0213	0.0044	0.0042	0.0188	0.1419	0.013	0.0193	0.0084	0.0813	0.0178	0.0072	0.0037	0.003	0.1126	0.0858	0.0112	0.0107	0.0079	0.025	0.0082	0.014	0.1666
3	rs704415	64251296	1.2	0.280131383133392	3.21	0.313017210102667	0.227070275042592	0.055789691174824	0.1193	0.0809	0.0065	0.0033	0.0212	0.0043	0.0043	0.0189	0.1421	0.0131	0.0192	0.0084	0.0813	0.0177	0.0072	0.0036	0.0029	0.1127	0.0859	0.0112	0.0106	0.0079	0.0253	0.0083	0.014	0.166
3	rs704417	64252424	1.19	0.311838986457593	3.21	0.313017210102667	0.432011401816421	0.0796438299997234	0.1173	0.0841	0.0067	0.0029	0.0211	0.0042	0.0043	0.0196	0.142	0.0136	0.0186	0.0082	0.0819	0.0174	0.0072	0.003	0.0028	0.1136	0.0869	0.0109	0.0109	0.0078	0.0273	0.0086	0.0139	0.1615
3	rs73128673	64263310	1.18	0.345943801679723	3.21	0.313017210102667	0.913284451435414	0.216516171603596	0.1164	0.0867	0.0066	0.0025	0.0218	0.0036	0.004	0.0194	0.1434	0.0141	0.0172	0.0078	0.0838	0.017	0.007	0.0022	0.0025	0.1159	0.0889	0.0109	0.011	0.0077	0.0283	0.0082	0.0138	0.1554
3	rs10433641	64266147	1.18	0.345943801679723	3.2	0.326850259155197	0.822289610772761	0.130681780387496	0.1164	0.0868	0.0066	0.0025	0.0218	0.0036	0.004	0.0194	0.1435	0.0141	0.0171	0.0077	0.0839	0.017	0.007	0.0022	0.0025	0.116	0.089	0.0109	0.0109	0.0077	0.0283	0.0082	0.0138	0.1552
3	rs9841178	64268433	1.18	0.345943801679723	3.2	0.326850259155197	0.793957259628243	0.136483516162505	0.1164	0.0868	0.0066	0.0025	0.0218	0.0036	0.0039	0.0194	0.1436	0.0141	0.0171	0.0077	0.084	0.017	0.0069	0.0022	0.0024	0.116	0.089	0.0109	0.0109	0.0077	0.0284	0.0082	0.0138	0.1551
3	rs79819075	64272442	1.17	0.382518045708746	3.19	0.341098255896361	0.710307426572098	0.0574619843297904	0.1163	0.0869	0.0065	0.0025	0.0218	0.0035	0.0039	0.0193	0.1441	0.0141	0.017	0.0077	0.0842	0.017	0.0069	0.0021	0.0024	0.1162	0.0889	0.011	0.0108	0.0077	0.0283	0.0082	0.0137	0.1551
3	rs862501	64272548	1.17	0.382518045708746	3.19	0.341098255896361	0.693631592718807	0.0488919502188762	0.1164	0.0869	0.0065	0.0025	0.0218	0.0035	0.0039	0.0193	0.1441	0.0141	0.017	0.0077	0.0843	0.017	0.0069	0.0021	0.0024	0.1162	0.0889	0.011	0.0108	0.0077	0.0283	0.0082	0.0137	0.1551
3	rs864087	64273202	1.17	0.382518045708746	3.19	0.341098255896361	0.739421495526917	0.0561737222140632	0.1164	0.0869	0.0065	0.0025	0.0218	0.0036	0.0039	0.0193	0.1442	0.0141	0.0169	0.0077	0.0843	0.017	0.0069	0.0021	0.0024	0.1162	0.0889	0.011	0.0108	0.0077	0.0283	0.0081	0.0137	0.1551
3	rs17070315	64278930	1.17	0.382518045708746	3.18	0.355766254763284	0.681568630056834	0.0294595745279191	0.1166	0.0868	0.0065	0.0025	0.0217	0.0035	0.0038	0.0194	0.1447	0.014	0.0169	0.0077	0.0844	0.0169	0.0067	0.002	0.0024	0.1162	0.0889	0.0111	0.0108	0.0077	0.0284	0.0081	0.0136	0.1551
3	rs17404898	64279458	1.17	0.382518045708746	3.18	0.355766254763284	0.68689388698766	0.0340780870354446	0.1166	0.0867	0.0065	0.0025	0.0217	0.0035	0.0038	0.0194	0.1448	0.014	0.0168	0.0077	0.0845	0.0169	0.0066	0.0019	0.0024	0.1161	0.0892	0.0111	0.0109	0.0076	0.0284	0.0081	0.0136	0.155
3	rs71300708	64280568	1.17	0.382518045708746	3.18	0.355766254763284	0.678585888124303	0.0407675332562023	0.1166	0.0866	0.0065	0.0025	0.0217	0.0035	0.0038	0.0194	0.1448	0.014	0.0168	0.0077	0.0845	0.0169	0.0066	0.002	0.0024	0.1161	0.0892	0.0111	0.0108	0.0076	0.0284	0.0081	0.0136	0.1551
3	rs62247415	64286030	1.17	0.382518045708746	3.18	0.355766254763284	0.617737005937313	0.0414942138465787	0.1166	0.0865	0.0064	0.0025	0.0216	0.0035	0.0038	0.0194	0.1454	0.014	0.0167	0.0077	0.0845	0.0169	0.0066	0.002	0.0024	0.1161	0.0892	0.0112	0.0108	0.0076	0.0284	0.008	0.0135	0.1551
3	rs6445395	64294923	1.17	0.382518045708746	3.17	0.370859203571921	0.501489548494578	0.0136857626381835	0.1165	0.0862	0.0063	0.0025	0.0216	0.0035	0.0037	0.0195	0.1462	0.014	0.0166	0.0076	0.0846	0.0169	0.0065	0.002	0.0024	0.1161	0.0891	0.0114	0.0107	0.0076	0.0284	0.0079	0.0135	0.1553
3	rs1462743	64309254	1.16	0.421630287221885	3.17	0.370859203571921	0.430955118809963	0.0119885264120081	0.1171	0.0852	0.0061	0.0025	0.0216	0.0034	0.0036	0.0196	0.1469	0.0139	0.0164	0.0076	0.0856	0.0169	0.0064	0.002	0.0024	0.1157	0.0895	0.0116	0.0107	0.0075	0.0285	0.0079	0.0134	0.1549
3	rs78698264	64311502	1.16	0.421630287221885	3.18	0.355766254763284	0.426392705647671	0.0135866749403153	0.117	0.0852	0.006	0.0025	0.0216	0.0034	0.0035	0.0196	0.147	0.0139	0.0164	0.0075	0.0855	0.017	0.0062	0.002	0.0024	0.1156	0.0895	0.0116	0.0107	0.0074	0.0285	0.0078	0.0134	0.1551
3	rs6787396	64326472	1.16	0.421630287221885	3.18	0.355766254763284	0.368643603235474	0.0141866110233207	0.1171	0.0854	0.0058	0.0025	0.0216	0.0034	0.0034	0.0197	0.1477	0.014	0.0163	0.0075	0.0858	0.017	0.0057	0.002	0.0024	0.1156	0.0898	0.0115	0.0107	0.0074	0.0287	0.0075	0.0134	0.1548
3	rs115464682	64327169	1.16	0.421630287221885	3.17	0.370859203571921	0.390542488120023	0.0201233407353416	0.1169	0.0854	0.0058	0.0025	0.0216	0.0034	0.0034	0.0197	0.1477	0.014	0.0162	0.0075	0.086	0.017	0.0057	0.002	0.0024	0.1156	0.0897	0.0115	0.0106	0.0074	0.0286	0.0075	0.0134	0.1551
3	rs7623833	64339256	1.16	0.421630287221885	3.17	0.370859203571921	0.439796561473479	0.0259190677890828	0.1167	0.0857	0.0057	0.0025	0.0215	0.0032	0.0032	0.0198	0.148	0.014	0.0157	0.0075	0.0859	0.0172	0.0056	0.0019	0.0023	0.1156	0.0904	0.0117	0.0108	0.0073	0.0285	0.0076	0.0134	0.1549
3	rs9874741	64341070	1.16	0.421630287221885	3.2	0.326850259155197	0.362597154023106	0.0428508550264692	0.1167	0.0855	0.0058	0.0024	0.0216	0.0031	0.003	0.0199	0.1484	0.0141	0.0158	0.0074	0.0859	0.0173	0.0057	0.0018	0.0022	0.1149	0.0907	0.0117	0.0108	0.0072	0.0287	0.0074	0.0134	0.1552
3	rs17070490	64341187	1.16	0.421630287221885	3.2	0.326850259155197	0.363188735049876	0.0440538632783374	0.1164	0.0857	0.0058	0.0024	0.0216	0.003	0.0031	0.0198	0.1484	0.0141	0.0158	0.0073	0.0861	0.0173	0.0059	0.0018	0.0022	0.1148	0.0906	0.0116	0.0108	0.0071	0.0287	0.0075	0.0134	0.1555
3	rs57324932	64343268	1.16	0.421630287221885	3.2	0.326850259155197	0.43507007676053	0.0455637695856857	0.116	0.0854	0.0058	0.0024	0.0215	0.0029	0.0031	0.0198	0.1479	0.0142	0.0159	0.0073	0.086	0.0174	0.0061	0.0018	0.0022	0.1156	0.0902	0.0119	0.0108	0.007	0.0285	0.0076	0.0135	0.1558
3	rs11707781	64349888	1.16	0.421630287221885	3.2	0.326850259155197	0.487315824256311	0.0495577887879755	0.1156	0.0852	0.0058	0.0024	0.0214	0.0029	0.0031	0.0198	0.1475	0.0143	0.0159	0.0074	0.086	0.0173	0.0062	0.0018	0.0022	0.1161	0.0899	0.0121	0.0109	0.0071	0.0285	0.0077	0.0136	0.1558
3	rs2024271	64350032	1.16	0.421630287221885	3.2	0.326850259155197	0.477646695140346	0.0433646137910952	0.1156	0.0852	0.0058	0.0024	0.0214	0.0029	0.0031	0.0198	0.1475	0.0143	0.016	0.0074	0.086	0.0173	0.0062	0.0018	0.0022	0.1161	0.0899	0.0121	0.0109	0.007	0.0285	0.0077	0.0135	0.1559
3	rs1015258	64352761	1.17	0.382518045708746	3.2	0.326850259155197	0.443298491708996	0.0352158317848792	0.1151	0.0843	0.0058	0.0025	0.0215	0.0029	0.0033	0.0196	0.148	0.0145	0.0159	0.0074	0.0849	0.0172	0.0065	0.002	0.0022	0.1152	0.0899	0.0125	0.0107	0.0072	0.0287	0.0079	0.0137	0.1575
3	rs9855870	64356703	1.17	0.382518045708746	3.2	0.326850259155197	0.49162243363222	0.0492546460826424	0.1147	0.0841	0.0058	0.0024	0.0215	0.0028	0.0033	0.0195	0.148	0.0145	0.0159	0.0074	0.0848	0.0175	0.0066	0.002	0.0021	0.1151	0.0899	0.0126	0.0107	0.0073	0.0288	0.008	0.0137	0.1573
3	rs61413894	64360582	1.17	0.382518045708746	3.2	0.326850259155197	0.517652022611234	0.0586974023539478	0.1145	0.0842	0.0058	0.0025	0.0215	0.0028	0.0033	0.0195	0.148	0.0144	0.0159	0.0074	0.0846	0.0176	0.0066	0.002	0.0022	0.1152	0.0897	0.0126	0.0107	0.0074	0.0291	0.008	0.0138	0.1572
3	rs17070648	64372233	1.16	0.421630287221885	3.2	0.326850259155197	0.546490292749373	0.0878169919829966	0.114	0.0842	0.0059	0.0025	0.0217	0.0026	0.0033	0.0194	0.1475	0.014	0.0159	0.0075	0.0839	0.0177	0.0068	0.002	0.0022	0.1159	0.0886	0.0127	0.0107	0.0077	0.0302	0.0082	0.014	0.1574
3	rs9810750	64373522	1.16	0.421630287221885	3.2	0.326850259155197	0.588193275097671	0.111212169962147	0.1137	0.0841	0.0059	0.0025	0.0217	0.0026	0.0033	0.0194	0.1474	0.014	0.0159	0.0075	0.0837	0.0177	0.0068	0.002	0.0022	0.1162	0.0885	0.0127	0.0107	0.0077	0.0303	0.0082	0.014	0.1576
3	rs73113919	64376392	1.17	0.382518045708746	3.2	0.326850259155197	0.608921420685471	0.0926525454167804	0.1136	0.0841	0.006	0.0026	0.0217	0.0026	0.0035	0.0193	0.1476	0.0141	0.016	0.0075	0.0836	0.0178	0.007	0.0022	0.0022	0.1164	0.0874	0.0127	0.0107	0.0078	0.0301	0.0082	0.014	0.1577
3	rs114806272	64387089	1.17	0.382518045708746	3.2	0.326850259155197	0.618921460655011	0.0885125145235343	0.1134	0.084	0.0061	0.0026	0.0217	0.0025	0.0034	0.0192	0.1474	0.0141	0.0162	0.0076	0.0833	0.0178	0.0072	0.0022	0.0022	0.1168	0.0871	0.0127	0.0106	0.008	0.03	0.0084	0.014	0.1579
3	rs35169512	64387481	1.17	0.382518045708746	3.2	0.326850259155197	0.615510269405548	0.0856672111235445	0.1134	0.084	0.0061	0.0026	0.0217	0.0025	0.0034	0.0192	0.1474	0.0141	0.0162	0.0076	0.0832	0.0178	0.0072	0.0022	0.0022	0.1169	0.0871	0.0127	0.0106	0.008	0.03	0.0084	0.014	0.1579
3	rs116468656	64390064	1.17	0.382518045708746	3.2	0.326850259155197	0.639711179705169	0.0888223385193524	0.1133	0.084	0.0061	0.0026	0.0217	0.0025	0.0034	0.0192	0.1474	0.0141	0.0162	0.0076	0.0833	0.0178	0.0071	0.0022	0.0022	0.117	0.0869	0.0127	0.0106	0.0081	0.0299	0.0084	0.014	0.1581
3	rs62247421	64390467	1.17	0.382518045708746	3.2	0.326850259155197	0.644815477567096	0.0868930442417432	0.1133	0.084	0.0061	0.0026	0.0217	0.0025	0.0034	0.0192	0.1474	0.0141	0.0162	0.0076	0.0833	0.0178	0.0071	0.0022	0.0022	0.117	0.0867	0.0127	0.0106	0.0081	0.0299	0.0084	0.0141	0.1581
3	rs1443519	64390860	1.17	0.382518045708746	3.21	0.313017210102667	0.632370934774834	0.0836145153789776	0.1133	0.084	0.0062	0.0026	0.0217	0.0025	0.0034	0.0192	0.1474	0.0141	0.0162	0.0076	0.0833	0.0178	0.0071	0.0023	0.0022	0.117	0.0867	0.0128	0.0106	0.0081	0.0299	0.0084	0.0141	0.1581
3	rs11708974	64395184	1.17	0.382518045708746	3.22	0.299593947381755	0.628013417625097	0.165265487847853	0.1134	0.0839	0.0064	0.0025	0.0217	0.0025	0.0034	0.0191	0.1472	0.0142	0.0163	0.0077	0.0833	0.0178	0.0072	0.0024	0.0021	0.117	0.086	0.0127	0.0105	0.008	0.0298	0.0085	0.0142	0.1586
3	rs12490122	64407943	1.17	0.382518045708746	3.25	0.261729658797372	0.701799873973593	0.278039810743742	0.1144	0.0837	0.0072	0.0024	0.0217	0.0024	0.0033	0.0192	0.1458	0.0145	0.0163	0.008	0.0825	0.0179	0.0079	0.0029	0.0022	0.1162	0.0835	0.0128	0.0101	0.0085	0.0298	0.0093	0.0145	0.1593
3	rs4688455	64409116	1.17	0.382518045708746	3.27	0.2384362992664	0.715508239009963	0.286092103997928	0.1142	0.0838	0.0073	0.0024	0.0217	0.0024	0.0033	0.0192	0.1459	0.0145	0.0163	0.0081	0.0826	0.018	0.0079	0.0029	0.0022	0.1161	0.0833	0.0128	0.0101	0.0085	0.0298	0.0094	0.0145	0.1593
3	rs75560582	64428079	1.17	0.382518045708746	3.28	0.227357389834261	0.825851265722805	0.535887583875127	0.1146	0.0841	0.0076	0.0023	0.0218	0.0024	0.0033	0.0192	0.1447	0.0146	0.0165	0.0084	0.0817	0.0182	0.0084	0.0029	0.0023	0.1156	0.0831	0.0128	0.01	0.0089	0.0301	0.0096	0.0145	0.1587
3	rs115628342	64432630	1.17	0.382518045708746	3.29	0.21664916022799	0.849924050908022	0.575280730199932	0.1147	0.0841	0.0076	0.0023	0.0218	0.0024	0.0033	0.0192	0.1444	0.0146	0.0165	0.0085	0.0814	0.0183	0.0085	0.0029	0.0023	0.1155	0.0831	0.0127	0.01	0.009	0.0301	0.0097	0.0145	0.1586
3	rs1443515	64432717	1.17	0.382518045708746	3.3	0.2063056077908	0.848480984209889	0.576132290499847	0.1147	0.0841	0.0076	0.0023	0.0218	0.0024	0.0033	0.0192	0.1444	0.0146	0.0165	0.0085	0.0814	0.0183	0.0085	0.0029	0.0023	0.1155	0.0831	0.0127	0.01	0.009	0.0301	0.0097	0.0145	0.1586
3	rs9837159	64438044	1.17	0.382518045708746	3.3	0.2063056077908	0.880305608989061	0.634006759949058	0.1149	0.0841	0.0077	0.0023	0.0219	0.0024	0.0033	0.0192	0.1444	0.0146	0.0165	0.0086	0.0812	0.0183	0.0085	0.0029	0.0023	0.1156	0.0832	0.0127	0.01	0.0091	0.0302	0.0098	0.0145	0.1581
3	rs76752938	64439785	1.17	0.382518045708746	3.32	0.186688027238402	0.896157178747153	0.638221366200776	0.1151	0.0841	0.0077	0.0023	0.0219	0.0023	0.0033	0.0191	0.1444	0.0147	0.0165	0.0085	0.0813	0.0183	0.0085	0.0029	0.0023	0.1156	0.0832	0.0127	0.01	0.0091	0.0302	0.0097	0.0145	0.158
3	rs71300712	64440552	1.17	0.382518045708746	3.33	0.177401503992083	0.895337179821725	0.634878213158767	0.1151	0.0841	0.0077	0.0023	0.0219	0.0023	0.0033	0.0191	0.1444	0.0147	0.0165	0.0085	0.0812	0.0183	0.0085	0.0029	0.0023	0.1156	0.0832	0.0127	0.01	0.0091	0.0301	0.0097	0.0145	0.158
3	rs116260376	64442905	1.17	0.382518045708746	3.34	0.168454672892635	0.920737297097957	0.656607935514291	0.1151	0.084	0.0077	0.0023	0.0219	0.0023	0.0033	0.0191	0.1444	0.0147	0.0165	0.0085	0.0812	0.0183	0.0085	0.003	0.0023	0.1157	0.0831	0.0127	0.01	0.0091	0.0301	0.0097	0.0145	0.1581
3	rs78222434	64446766	1.17	0.382518045708746	3.33	0.177401503992083	0.943163202098647	0.682489809142312	0.1151	0.0838	0.0078	0.0023	0.022	0.0024	0.0034	0.019	0.1444	0.0147	0.0166	0.0086	0.0807	0.0182	0.0086	0.0031	0.0023	0.1155	0.083	0.0126	0.01	0.0093	0.03	0.0098	0.0145	0.1584
3	rs66833371	64447992	1.17	0.382518045708746	3.33	0.177401503992083	0.998784039123948	0.687663793789816	0.1151	0.0835	0.0079	0.0023	0.022	0.0025	0.0036	0.0188	0.1445	0.0147	0.0166	0.0087	0.0802	0.0181	0.0088	0.0034	0.0023	0.1153	0.083	0.0125	0.0099	0.0094	0.0295	0.01	0.0146	0.159
3	rs6796478	64450336	1.18	0.345943801679723	3.33	0.177401503992083	1.09307253058352	0.728168753467127	0.115	0.0833	0.008	0.0024	0.0222	0.0027	0.0037	0.0186	0.1447	0.0149	0.0167	0.0089	0.0796	0.018	0.0091	0.0039	0.0023	0.1143	0.0827	0.0125	0.0099	0.0095	0.0292	0.0101	0.0146	0.1593
3	rs74543347	64451475	1.18	0.345943801679723	3.34	0.168454672892635	1.11244575966001	0.745597873680777	0.1149	0.0832	0.008	0.0024	0.0222	0.0028	0.0037	0.0186	0.1447	0.0149	0.0167	0.009	0.0795	0.018	0.0091	0.0039	0.0023	0.1142	0.0827	0.0125	0.01	0.0096	0.0291	0.0102	0.0146	0.1592
3	rs28645071	64454353	1.18	0.345943801679723	3.34	0.168454672892635	1.10234049251225	0.740479963951744	0.1148	0.0829	0.008	0.0024	0.0223	0.0028	0.0038	0.0186	0.1448	0.0149	0.0167	0.009	0.0796	0.018	0.0091	0.004	0.0023	0.1141	0.0826	0.0125	0.01	0.0096	0.0291	0.0102	0.0146	0.1591
3	rs73118107	64454654	1.18	0.345943801679723	3.34	0.168454672892635	1.11146045147372	0.74770748862046	0.1148	0.0829	0.008	0.0024	0.0223	0.0028	0.0038	0.0186	0.1448	0.0149	0.0167	0.009	0.0796	0.018	0.0091	0.004	0.0023	0.1141	0.0825	0.0125	0.01	0.0096	0.0291	0.0102	0.0146	0.1593
3	rs56714220	64456039	1.18	0.345943801679723	3.34	0.168454672892635	1.10582400752676	0.721880706399198	0.1149	0.0829	0.008	0.0024	0.0223	0.0028	0.0038	0.0186	0.1447	0.0149	0.0167	0.009	0.0796	0.018	0.0091	0.0041	0.0023	0.1141	0.0824	0.0125	0.01	0.0096	0.0291	0.0102	0.0146	0.1593
3	rs12495029	64461343	1.18	0.345943801679723	3.34	0.168454672892635	1.15504906791373	0.703981985795004	0.1147	0.083	0.008	0.0025	0.0224	0.0029	0.0038	0.0186	0.1445	0.0149	0.0167	0.009	0.0797	0.018	0.009	0.0041	0.0023	0.114	0.0822	0.0126	0.0101	0.0095	0.0291	0.0102	0.0147	0.1595
3	rs4688466	64468933	1.18	0.345943801679723	3.34	0.168454672892635	1.18493272659045	0.695070476126187	0.1144	0.083	0.0079	0.0025	0.0222	0.003	0.004	0.0185	0.1444	0.0149	0.0168	0.0091	0.0799	0.018	0.009	0.0041	0.0024	0.1138	0.0824	0.0126	0.0101	0.0095	0.0291	0.0103	0.0147	0.1594
3	rs35610221	64469425	1.18	0.345943801679723	3.34	0.168454672892635	1.25787752804447	0.827727394085757	0.1143	0.0829	0.0079	0.0025	0.0222	0.003	0.004	0.0185	0.1443	0.0149	0.0168	0.0091	0.0797	0.018	0.0095	0.0041	0.0024	0.1137	0.0823	0.0126	0.0101	0.0095	0.0291	0.0104	0.0147	0.1592
3	rs13071254	64471787	1.18	0.345943801679723	3.34	0.168454672892635	1.26116891200202	0.831888899614679	0.114	0.0828	0.0079	0.0025	0.0222	0.003	0.004	0.0186	0.1444	0.0149	0.0168	0.0091	0.0797	0.018	0.0096	0.0041	0.0025	0.1138	0.0823	0.0127	0.0101	0.0095	0.0291	0.0104	0.0147	0.1591
3	rs12054235	64472649	1.19	0.311838986457593	3.35	0.159841057206343	1.48188848730745	1.05543752738596	0.1136	0.0829	0.0077	0.0027	0.0221	0.0032	0.0037	0.0183	0.1446	0.0147	0.017	0.0092	0.0799	0.0179	0.0096	0.0043	0.0026	0.1132	0.0823	0.0129	0.0102	0.0093	0.0284	0.0103	0.0147	0.16
3	rs35884974	64472798	1.2	0.280131383133392	3.34	0.168454672892635	1.46025690249601	0.976473992365484	0.1134	0.0829	0.0077	0.0027	0.022	0.0033	0.0035	0.0182	0.1445	0.0146	0.0171	0.0092	0.08	0.0179	0.0097	0.0044	0.0027	0.1132	0.0823	0.013	0.0101	0.0093	0.0281	0.0102	0.0147	0.1604
3	rs12631451	64473398	1.21	0.250745108472337	3.34	0.168454672892635	1.09993139132983	0.896231376156994	0.1132	0.0823	0.0079	0.003	0.0217	0.0036	0.0036	0.018	0.1451	0.0146	0.0173	0.0094	0.0795	0.0179	0.0098	0.0046	0.0031	0.1128	0.0816	0.0132	0.0104	0.0092	0.0267	0.0102	0.0145	0.1621
3	rs9841181	64475710	1.24	0.175701215111077	3.34	0.168454672892635	0.761766622190113	0.816958750104297	0.1126	0.0791	0.0078	0.0037	0.0225	0.0044	0.004	0.0181	0.145	0.0142	0.0181	0.0105	0.0767	0.018	0.0099	0.0049	0.004	0.1124	0.0801	0.0132	0.0107	0.0096	0.0273	0.0101	0.0141	0.1642
3	rs2888014	64477681	1.26	0.135727966888585	3.34	0.168454672892635	0.604294181897633	0.823724156093798	0.1122	0.0773	0.0077	0.004	0.0226	0.0047	0.0042	0.0178	0.1457	0.0138	0.0185	0.0105	0.0763	0.0182	0.0096	0.0049	0.0042	0.1127	0.0798	0.013	0.0109	0.0096	0.0277	0.0098	0.0137	0.1656
3	rs9871177	64480785	1.26	0.135727966888585	3.34	0.168454672892635	0.574784082140195	0.437027889341484	0.1134	0.0751	0.0071	0.0047	0.0227	0.0053	0.0045	0.0172	0.1479	0.0127	0.0191	0.0103	0.076	0.0186	0.0088	0.0045	0.0046	0.1133	0.0793	0.0124	0.0103	0.009	0.0281	0.0087	0.0126	0.1685
3	rs1443532	64480880	1.26	0.135727966888585	3.34	0.168454672892635	0.397777735984768	0.256918241675486	0.1136	0.075	0.007	0.0047	0.0227	0.0053	0.0045	0.0172	0.1481	0.0126	0.019	0.0103	0.0762	0.0186	0.0087	0.0045	0.0046	0.1134	0.0793	0.0124	0.0104	0.009	0.0281	0.0087	0.0126	0.1687
3	rs17070862	64480906	1.26	0.135727966888585	3.34	0.168454672892635	0.41768664836845	0.26535033540418	0.1136	0.075	0.007	0.0047	0.0227	0.0053	0.0046	0.0173	0.1481	0.0126	0.019	0.0104	0.076	0.0186	0.0088	0.0045	0.0046	0.1138	0.0793	0.0123	0.0104	0.009	0.0281	0.0087	0.0126	0.1684
3	rs17724643	64481617	1.26	0.135727966888585	3.34	0.168454672892635	0.404511407017587	0.211918564804875	0.114	0.0753	0.0069	0.0047	0.0227	0.0054	0.0046	0.0172	0.1481	0.0125	0.019	0.0104	0.0756	0.0186	0.0086	0.0044	0.0046	0.1139	0.0795	0.0122	0.0103	0.0089	0.0281	0.0087	0.0125	0.1685
3	rs17070866	64481661	1.26	0.135727966888585	3.34	0.168454672892635	0.402184989238463	0.204609657644606	0.114	0.0753	0.0069	0.0047	0.0227	0.0054	0.0046	0.0171	0.1481	0.0125	0.019	0.0104	0.0756	0.0186	0.0086	0.0044	0.0046	0.1139	0.0795	0.0122	0.0104	0.0089	0.028	0.0087	0.0125	0.1685
3	rs78701530	64482417	1.26	0.135727966888585	3.34	0.168454672892635	0.420636679633883	0.177055151267119	0.1141	0.0752	0.0069	0.0047	0.0227	0.0054	0.0046	0.0171	0.1483	0.0125	0.019	0.0103	0.0758	0.0186	0.0086	0.0043	0.0046	0.1138	0.0795	0.0121	0.0104	0.0088	0.028	0.0087	0.0125	0.1687
3	rs74545243	64482542	1.26	0.135727966888585	3.34	0.168454672892635	0.414631898198408	0.1665395885509	0.1142	0.0752	0.0069	0.0047	0.0227	0.0054	0.0046	0.0171	0.1483	0.0125	0.019	0.0103	0.0758	0.0186	0.0086	0.0043	0.0046	0.1138	0.0795	0.0121	0.0104	0.0088	0.028	0.0087	0.0125	0.1687
3	rs4488822	64482709	1.26	0.135727966888585	3.34	0.168454672892635	0.384758258860891	0.154146153780575	0.1142	0.0752	0.0069	0.0047	0.0227	0.0055	0.0046	0.0171	0.1484	0.0125	0.019	0.0103	0.0758	0.0186	0.0086	0.0043	0.0046	0.1139	0.0795	0.0121	0.0104	0.0088	0.028	0.0087	0.0125	0.1687
3	rs4688470	64497351	1.25	0.154769873779188	3.34	0.168454672892635	0.180129666117796	0.0282244174042036	0.1154	0.0746	0.0066	0.0046	0.023	0.0056	0.0045	0.0176	0.1501	0.0127	0.0189	0.0098	0.0751	0.0188	0.0083	0.0044	0.0045	0.1139	0.0797	0.0119	0.01	0.0084	0.0282	0.0079	0.0125	0.1689
3	rs1045118	64501962	1.25	0.154769873779188	3.34	0.168454672892635	0.143228647786054	0.0259190677890828	0.1153	0.0744	0.0066	0.0046	0.023	0.0056	0.0045	0.0176	0.1507	0.0127	0.0189	0.0098	0.0754	0.0188	0.0082	0.0043	0.0046	0.1139	0.0796	0.0116	0.01	0.0083	0.0282	0.0076	0.0125	0.1693
3	rs67920064	64502189	1.25	0.154769873779188	3.34	0.168454672892635	0.140770999703219	0.0256037211867234	0.1154	0.0744	0.0066	0.0046	0.023	0.0056	0.0044	0.0176	0.1507	0.0127	0.0189	0.0098	0.0754	0.0188	0.0082	0.0043	0.0046	0.1139	0.0795	0.0116	0.01	0.0083	0.0282	0.0076	0.0125	0.1693
3	rs77790639	64503226	1.25	0.154769873779188	3.34	0.168454672892635	0.147370357131715	0.0260547753255892	0.1153	0.0744	0.0066	0.0046	0.023	0.0056	0.0044	0.0176	0.1507	0.0127	0.0189	0.0098	0.0754	0.0188	0.0082	0.0043	0.0046	0.114	0.0795	0.0116	0.01	0.0083	0.0282	0.0076	0.0125	0.1692
3	rs116186337	64503371	1.25	0.154769873779188	3.34	0.168454672892635	0.148252981165199	0.0262362397624773	0.1154	0.0744	0.0066	0.0046	0.023	0.0056	0.0044	0.0176	0.1508	0.0127	0.0189	0.0098	0.0753	0.0188	0.0082	0.0043	0.0046	0.114	0.0795	0.0116	0.01	0.0083	0.0282	0.0076	0.0125	0.1691
3	rs114553413	64513495	1.25	0.154769873779188	3.34	0.168454672892635	0.158202717863132	0.0240544915605297	0.1153	0.0744	0.0066	0.0046	0.023	0.0056	0.0044	0.0176	0.1514	0.0127	0.0188	0.0098	0.0747	0.0188	0.0081	0.0043	0.0046	0.1141	0.0793	0.0115	0.01	0.0083	0.0282	0.0075	0.0125	0.1698
3	rs4688478	64517439	1.25	0.154769873779188	3.33	0.177401503992083	0.152513197490841	0.0222984157894186	0.1153	0.0744	0.0066	0.0046	0.023	0.0056	0.0044	0.0176	0.1517	0.0127	0.0188	0.0098	0.0745	0.0188	0.008	0.0043	0.0046	0.1141	0.0792	0.0115	0.01	0.0083	0.0282	0.0074	0.0125	0.17
3	rs7625649	64519914	1.25	0.154769873779188	3.33	0.177401503992083	0.16663418905623	0.0198441420362906	0.1155	0.0746	0.0066	0.0046	0.023	0.0056	0.0044	0.0176	0.1517	0.0125	0.0189	0.0099	0.0746	0.0188	0.008	0.0042	0.0046	0.114	0.0791	0.0115	0.0099	0.0083	0.0283	0.0074	0.0125	0.1701
3	Affx-22596689	64532476	1.25	0.154769873779188	3.32	0.186688027238402	0.161007621744403	0.0169354667876429	0.1155	0.0748	0.0065	0.0045	0.0231	0.0055	0.0044	0.0176	0.1522	0.0125	0.0189	0.0098	0.0744	0.0188	0.0079	0.0041	0.0045	0.1139	0.079	0.0115	0.0099	0.0083	0.0284	0.0073	0.0125	0.1701
3	rs78826033	64532773	1.25	0.154769873779188	3.32	0.186688027238402	0.164015232706225	0.0167154648821006	0.1156	0.0748	0.0065	0.0045	0.0231	0.0055	0.0044	0.0176	0.1522	0.0125	0.0189	0.0098	0.0744	0.0188	0.0079	0.0041	0.0045	0.1139	0.079	0.0115	0.0099	0.0083	0.0284	0.0072	0.0124	0.1701
3	rs13059202	64540652	1.26	0.135727966888585	3.32	0.186688027238402	0.147370357131715	0.0147995039598228	0.1153	0.0745	0.0065	0.0046	0.0232	0.0053	0.0044	0.0176	0.1526	0.0126	0.0189	0.0097	0.0747	0.0188	0.0078	0.0041	0.0045	0.1144	0.0792	0.0115	0.0099	0.0082	0.028	0.0072	0.0123	0.1703
3	rs7613753	64540697	1.26	0.135727966888585	3.33	0.177401503992083	0.137085258660958	0.011803530965863	0.1153	0.0745	0.0064	0.0045	0.0232	0.0052	0.0044	0.0176	0.1528	0.0125	0.0189	0.0097	0.0747	0.0188	0.0077	0.0041	0.0045	0.1144	0.0793	0.0116	0.0099	0.0082	0.028	0.0071	0.0123	0.1705
3	rs6782835	64541669	1.26	0.135727966888585	3.33	0.177401503992083	0.109969958410794	0.00237198640615431	0.1163	0.0733	0.0065	0.0043	0.0233	0.0047	0.004	0.0179	0.1564	0.0124	0.0187	0.009	0.0742	0.0189	0.0074	0.0035	0.0039	0.1144	0.0802	0.0114	0.0095	0.0081	0.027	0.0066	0.0121	0.1722
3	rs73120258	64546221	1.26	0.135727966888585	3.33	0.177401503992083	0.10926092358617	0.00214284397980512	0.1165	0.0732	0.0065	0.0042	0.0232	0.0046	0.0039	0.0178	0.1579	0.0123	0.0188	0.0088	0.074	0.0189	0.0073	0.0035	0.0038	0.1144	0.0801	0.0113	0.0095	0.008	0.0267	0.0064	0.0121	0.1728
3	rs7615657	64546459	1.26	0.135727966888585	3.33	0.177401503992083	0.108121546312747	0.00158367166221767	0.1165	0.0732	0.0065	0.0042	0.0232	0.0046	0.0039	0.0178	0.1579	0.0123	0.0188	0.0088	0.074	0.0189	0.0073	0.0035	0.0037	0.1144	0.0801	0.0113	0.0095	0.008	0.0267	0.0064	0.0121	0.1728
3	rs35667547	64547477	1.26	0.135727966888585	3.33	0.177401503992083	0.112917787294407	0.00275410673569419	0.1165	0.0732	0.0065	0.0042	0.0232	0.0045	0.0039	0.0178	0.158	0.0124	0.0188	0.0087	0.074	0.0188	0.0073	0.0034	0.0037	0.1144	0.08	0.0112	0.0095	0.008	0.0267	0.0064	0.0121	0.1728
3	rs6809120	64556698	1.26	0.135727966888585	3.34	0.168454672892635	0.0572122193455661	0.00172289164738791	0.1167	0.0731	0.0066	0.0041	0.0233	0.0043	0.0039	0.0179	0.1583	0.0122	0.0188	0.0084	0.0746	0.0189	0.0071	0.0034	0.0038	0.1142	0.0796	0.011	0.0095	0.008	0.0265	0.0068	0.0121	0.1733
3	rs6445413	64558955	1.26	0.135727966888585	3.33	0.177401503992083	0.0583511189932672	0.00151141186524608	0.1168	0.0729	0.0066	0.0041	0.0233	0.0043	0.0038	0.0179	0.1586	0.0121	0.0188	0.0083	0.0747	0.0188	0.0071	0.0034	0.0037	0.1144	0.0796	0.011	0.0095	0.0081	0.0265	0.0068	0.0121	0.1733
3	rs77483710	64562386	1.26	0.135727966888585	3.33	0.177401503992083	0.0650696935854885	0.00136290102176225	0.1166	0.0729	0.0066	0.0041	0.0233	0.0043	0.0038	0.0179	0.1587	0.0121	0.0187	0.0082	0.0748	0.0189	0.007	0.0034	0.0037	0.1143	0.0795	0.011	0.0095	0.0082	0.0265	0.0068	0.0121	0.1732
3	rs71619299	64572366	1.26	0.135727966888585	3.33	0.177401503992083	0.0714010319626713	0.00101663408092616	0.1163	0.073	0.0067	0.0041	0.0234	0.0043	0.0039	0.018	0.159	0.0121	0.0186	0.0081	0.0752	0.0192	0.007	0.0034	0.0036	0.1141	0.0793	0.011	0.0095	0.0086	0.0265	0.0068	0.0121	0.1727
3	rs75057920	64572427	1.26	0.135727966888585	3.33	0.177401503992083	0.0722980745391873	0.00103300850027572	0.1162	0.073	0.0067	0.0041	0.0234	0.0043	0.0039	0.018	0.1591	0.0121	0.0186	0.0081	0.0751	0.0192	0.007	0.0034	0.0036	0.1141	0.0793	0.011	0.0095	0.0086	0.0265	0.0068	0.0121	0.1727
3	rs79532478	64579191	1.26	0.135727966888585	3.33	0.177401503992083	0.0810390180067436	0.00110852984053648	0.1161	0.073	0.0068	0.0041	0.0235	0.0042	0.0039	0.018	0.1593	0.0121	0.0186	0.008	0.0753	0.0193	0.007	0.0034	0.0036	0.1139	0.0792	0.0109	0.0096	0.0087	0.0266	0.0069	0.0121	0.1724
3	rs73122235	64589415	1.26	0.135727966888585	3.33	0.177401503992083	0.0972337792558399	0.00185723258766209	0.1158	0.073	0.0068	0.0041	0.0236	0.0042	0.0039	0.018	0.1595	0.0121	0.0187	0.0079	0.0756	0.0195	0.007	0.0034	0.0035	0.1137	0.0791	0.0109	0.0096	0.0089	0.0266	0.0069	0.012	0.1721
3	rs9985304	64589851	1.26	0.135727966888585	3.36	0.151554094423325	0.0985554268733581	0.00239824158174688	0.1158	0.073	0.0068	0.0041	0.0236	0.0042	0.0039	0.018	0.1596	0.0121	0.0187	0.0079	0.0756	0.0195	0.007	0.0034	0.0035	0.1137	0.0791	0.0109	0.0096	0.0089	0.0266	0.0069	0.012	0.1721
3	rs75064633	64603231	1.25	0.154769873779188	3.36	0.151554094423325	0.129617205182287	0.00106620192415168	0.1159	0.073	0.0068	0.004	0.0236	0.0042	0.0037	0.0182	0.1598	0.0121	0.0188	0.0077	0.0756	0.0196	0.007	0.0034	0.0033	0.1136	0.0788	0.0109	0.0096	0.009	0.0267	0.0069	0.012	0.1721
3	rs6802863	64603581	1.25	0.154769873779188	3.36	0.151554094423325	0.134073952038516	0.00109148697633928	0.116	0.0731	0.0068	0.004	0.0236	0.0042	0.0037	0.0181	0.1599	0.0121	0.0188	0.0077	0.0758	0.0196	0.0068	0.0034	0.0033	0.1136	0.0788	0.0109	0.0096	0.009	0.0267	0.0069	0.012	0.1722
3	rs116188452	64605573	1.25	0.154769873779188	3.36	0.151554094423325	0.143324914701484	0.00123202081727134	0.1159	0.073	0.0069	0.004	0.0236	0.0042	0.0037	0.0182	0.1599	0.0121	0.0188	0.0077	0.0757	0.0196	0.0068	0.0034	0.0033	0.1134	0.0787	0.0109	0.0096	0.0089	0.0267	0.0069	0.012	0.1724
3	rs73122266	64611557	1.25	0.154769873779188	3.36	0.151554094423325	0.171480780578361	0.00136290102176225	0.1159	0.0729	0.0069	0.004	0.0236	0.0042	0.0037	0.0184	0.1597	0.0122	0.0188	0.0077	0.0754	0.0197	0.0069	0.0034	0.0032	0.113	0.0784	0.0109	0.0097	0.0089	0.0266	0.0069	0.012	0.1733
3	rs7617452	64613849	1.25	0.154769873779188	3.36	0.151554094423325	0.183302138759773	0.0018458228389961	0.1158	0.0729	0.0069	0.004	0.0236	0.0043	0.0037	0.0184	0.1597	0.0123	0.0188	0.0077	0.0753	0.0197	0.0069	0.0034	0.0032	0.1128	0.0783	0.011	0.0097	0.0089	0.0266	0.0069	0.012	0.1737
3	rs9872164	64615559	1.25	0.154769873779188	3.37	0.143587140072381	0.198438577314291	0.00247796409953082	0.1162	0.0728	0.0069	0.0041	0.0236	0.0043	0.0036	0.0185	0.1595	0.0123	0.0188	0.0077	0.0753	0.0197	0.0068	0.0035	0.0031	0.1128	0.0783	0.0109	0.0097	0.0089	0.0266	0.0068	0.012	0.1738
3	rs13091373	64621428	1.25	0.154769873779188	3.37	0.143587140072381	0.190613803419848	0.00171194974991832	0.1164	0.073	0.0068	0.0041	0.0236	0.0043	0.0036	0.0185	0.1594	0.0123	0.0188	0.0077	0.0753	0.0197	0.0068	0.0035	0.0031	0.1126	0.0784	0.011	0.0097	0.0089	0.0266	0.0067	0.0119	0.1738
3	rs12053983	64626597	1.25	0.154769873779188	3.37	0.143587140072381	0.175105671377497	0.00273991852739317	0.1167	0.0731	0.0067	0.004	0.0235	0.0044	0.0036	0.0185	0.1593	0.0124	0.0189	0.0077	0.0752	0.0197	0.0068	0.0035	0.0031	0.1124	0.0785	0.011	0.0097	0.0088	0.0267	0.0066	0.012	0.1738
3	rs7632980	64627817	1.25	0.154769873779188	3.37	0.143587140072381	0.145549708115133	0.0066140946012064	0.117	0.0734	0.0067	0.004	0.0235	0.0045	0.0038	0.0185	0.1591	0.0125	0.0189	0.0077	0.075	0.0198	0.0068	0.0036	0.0032	0.1119	0.0786	0.011	0.0097	0.0088	0.0267	0.0064	0.012	0.1736
3	rs73124226	64627872	1.25	0.154769873779188	3.36	0.151554094423325	0.148449545051866	0.00488603483564525	0.117	0.0734	0.0066	0.004	0.0235	0.0045	0.0038	0.0185	0.159	0.0125	0.0189	0.0077	0.0751	0.0198	0.0068	0.0036	0.0032	0.1119	0.0786	0.011	0.0097	0.0088	0.0267	0.0064	0.012	0.1736
3	rs34994235	64628852	1.25	0.154769873779188	3.36	0.151554094423325	0.185012148562106	0.00590675265888128	0.1174	0.0738	0.0065	0.0039	0.0235	0.0046	0.0038	0.0186	0.1582	0.0125	0.019	0.0076	0.0746	0.02	0.0068	0.0035	0.0031	0.1115	0.0787	0.0111	0.0097	0.009	0.0267	0.0065	0.012	0.1736
3	rs9830450	64632256	1.25	0.154769873779188	3.36	0.151554094423325	0.230474491650118	0.00686699612519373	0.1178	0.0744	0.0064	0.0038	0.0234	0.0046	0.0039	0.0189	0.1572	0.0126	0.0191	0.0075	0.0741	0.0204	0.0069	0.0035	0.003	0.1111	0.079	0.0111	0.0096	0.0093	0.0267	0.0066	0.0119	0.1735
3	rs9311907	64634918	1.25	0.154769873779188	3.36	0.151554094423325	0.265786859663126	0.0079535186904546	0.1178	0.0743	0.0064	0.0038	0.0234	0.0046	0.0039	0.0188	0.1573	0.0126	0.0191	0.0075	0.0739	0.0206	0.0069	0.0035	0.0029	0.1112	0.0791	0.0111	0.0097	0.0093	0.0267	0.0066	0.0119	0.1736
3	rs9851598	64636128	1.25	0.154769873779188	3.36	0.151554094423325	0.274348336240919	0.00800374386531037	0.1179	0.0742	0.0063	0.0038	0.0233	0.0046	0.0039	0.0188	0.1573	0.0126	0.0192	0.0075	0.0738	0.0207	0.0069	0.0034	0.0029	0.1113	0.0792	0.0111	0.0097	0.0093	0.0267	0.0066	0.0119	0.1737
3	rs79087982	64636475	1.25	0.154769873779188	3.35	0.159841057206343	0.278637234568107	0.00813002667673375	0.1179	0.0742	0.0063	0.0038	0.0233	0.0046	0.0039	0.0188	0.1573	0.0126	0.0192	0.0075	0.0738	0.0207	0.0068	0.0034	0.0029	0.1113	0.0792	0.0111	0.0097	0.0093	0.0267	0.0066	0.0119	0.1737
3	rs11130975	64639575	1.25	0.154769873779188	3.35	0.159841057206343	0.304825564485722	0.00983710265062258	0.1179	0.0742	0.0062	0.0038	0.0233	0.0045	0.0039	0.0188	0.1572	0.0126	0.0192	0.0075	0.0738	0.0208	0.0068	0.0034	0.0028	0.1113	0.0793	0.0112	0.0096	0.0094	0.0267	0.0066	0.0119	0.1738
3	rs7615977	64641906	1.25	0.154769873779188	3.35	0.159841057206343	0.375561654146753	0.0109299673986953	0.1184	0.0744	0.006	0.0033	0.0238	0.0045	0.0037	0.0196	0.1558	0.0128	0.0193	0.0088	0.0729	0.0207	0.0072	0.0034	0.0028	0.1118	0.0795	0.0105	0.0094	0.0098	0.0269	0.0063	0.0114	0.1735
3	rs7646362	64642313	1.25	0.154769873779188	3.35	0.159841057206343	0.36750599775223	0.0109299673986953	0.1188	0.0746	0.006	0.0033	0.0238	0.0044	0.0037	0.0196	0.1554	0.0128	0.0193	0.009	0.0727	0.0208	0.0073	0.0034	0.0028	0.1116	0.0797	0.0105	0.0094	0.0098	0.027	0.0063	0.0113	0.1733
3	rs115318218	64643804	1.25	0.154769873779188	3.34	0.168454672892635	0.372939248189901	0.0176790280693076	0.1193	0.0755	0.0059	0.0029	0.0238	0.0042	0.0034	0.0198	0.1551	0.0128	0.0192	0.0094	0.0721	0.0207	0.0074	0.0034	0.0028	0.111	0.0805	0.0106	0.0096	0.0096	0.0274	0.0063	0.0114	0.1725
3	rs75581931	64643923	1.25	0.154769873779188	3.34	0.168454672892635	0.376766717270772	0.0186690759947514	0.1193	0.0755	0.0059	0.0029	0.0238	0.0042	0.0034	0.0198	0.155	0.0129	0.0192	0.0094	0.0721	0.0207	0.0074	0.0034	0.0028	0.111	0.0805	0.0106	0.0096	0.0096	0.0275	0.0063	0.0114	0.1725
3	rs73124250	64645688	1.25	0.154769873779188	3.34	0.168454672892635	0.366586395324478	0.0237501707226103	0.1193	0.0757	0.0059	0.0028	0.0238	0.0042	0.0033	0.0198	0.1548	0.0129	0.0192	0.0095	0.0719	0.0206	0.0075	0.0033	0.0027	0.1108	0.0813	0.0106	0.0096	0.0095	0.0276	0.0063	0.0114	0.1722
3	rs62247618	64646935	1.25	0.154769873779188	3.33	0.177401503992083	0.402638395382738	0.0218797911468812	0.1194	0.0761	0.0059	0.0028	0.0238	0.0041	0.0033	0.0198	0.1549	0.0129	0.0192	0.0096	0.0707	0.0206	0.0075	0.0033	0.0027	0.1111	0.0817	0.0106	0.0095	0.0095	0.0278	0.0063	0.0113	0.1721
3	rs7627550	64650872	1.25	0.154769873779188	3.33	0.177401503992083	0.375342762860064	0.0188237317520134	0.1195	0.0762	0.006	0.0027	0.0237	0.0041	0.0033	0.0198	0.1548	0.0129	0.0191	0.0095	0.071	0.0207	0.0075	0.0033	0.0027	0.1112	0.0817	0.0105	0.0096	0.0095	0.0281	0.0062	0.0113	0.1719
3	rs35987975	64655759	1.25	0.154769873779188	3.32	0.186688027238402	0.371685997175134	0.0174543109489232	0.1198	0.0764	0.006	0.0027	0.0237	0.0041	0.0032	0.0198	0.1547	0.0129	0.0192	0.0096	0.071	0.0206	0.0074	0.0033	0.0027	0.1113	0.0818	0.0104	0.0096	0.0093	0.0282	0.0062	0.0113	0.1716
3	rs11709697	64657805	1.25	0.154769873779188	3.31	0.196320630125924	0.370108878176067	0.0165332135525662	0.1198	0.0765	0.006	0.0027	0.0237	0.0041	0.0032	0.0198	0.1547	0.0128	0.0192	0.0096	0.071	0.0205	0.0074	0.0032	0.0027	0.1113	0.0818	0.0104	0.0095	0.0093	0.0282	0.0062	0.0113	0.1717
3	rs12486194	64659130	1.25	0.154769873779188	3.31	0.196320630125924	0.372884714289532	0.0174916657731638	0.1199	0.0765	0.006	0.0027	0.0237	0.0041	0.0032	0.0198	0.1546	0.0128	0.0192	0.0096	0.071	0.0205	0.0074	0.0032	0.0027	0.1114	0.0818	0.0104	0.0095	0.0093	0.0283	0.0062	0.0114	0.1716
3	rs28584818	64664456	1.25	0.154769873779188	3.31	0.196320630125924	0.383761577965144	0.0141866110233207	0.1212	0.0772	0.006	0.0025	0.0236	0.0042	0.003	0.0198	0.1542	0.0127	0.0192	0.0094	0.0706	0.0205	0.0073	0.0031	0.0027	0.1119	0.0824	0.0103	0.0094	0.0092	0.0286	0.006	0.0112	0.1707
3	rs75260249	64665155	1.25	0.154769873779188	3.31	0.196320630125924	0.398397792237069	0.0132589918451705	0.1215	0.0773	0.006	0.0025	0.0237	0.0041	0.0029	0.0198	0.1542	0.0126	0.0192	0.0093	0.0705	0.0205	0.0072	0.003	0.0026	0.112	0.0825	0.0102	0.0094	0.0091	0.0286	0.006	0.0111	0.1708
3	rs72892873	64669615	1.25	0.154769873779188	3.31	0.196320630125924	0.408099264731224	0.0104049540046055	0.1229	0.0775	0.0059	0.0023	0.0236	0.0041	0.0027	0.0196	0.1542	0.0125	0.0192	0.0091	0.0703	0.0206	0.007	0.0028	0.0026	0.112	0.0833	0.01	0.0092	0.0091	0.0286	0.0058	0.0108	0.1711
3	rs10470707	64677737	1.25	0.154769873779188	3.31	0.196320630125924	0.343823612128163	0.0104049540046055	0.1236	0.0775	0.0058	0.0022	0.0235	0.0039	0.0027	0.0194	0.1542	0.0125	0.0192	0.009	0.0701	0.0206	0.0069	0.0028	0.0026	0.1124	0.0838	0.0099	0.0091	0.0089	0.0286	0.0056	0.0108	0.1714
3	rs12491096	64679818	1.25	0.154769873779188	3.31	0.196320630125924	0.295376915435134	0.0107534968452045	0.124	0.0775	0.0058	0.0022	0.0236	0.0038	0.0026	0.0194	0.1541	0.0124	0.0192	0.0088	0.0701	0.0206	0.0068	0.0027	0.0025	0.1126	0.0839	0.0098	0.009	0.0088	0.0287	0.0055	0.0107	0.1719
3	rs9858667	64682737	1.25	0.154769873779188	3.31	0.196320630125924	0.237324460036812	0.0136526932927299	0.1245	0.0772	0.0057	0.0021	0.0235	0.0036	0.0025	0.0192	0.1542	0.0123	0.0192	0.0084	0.0697	0.0205	0.0068	0.0026	0.0024	0.1133	0.0848	0.0096	0.0088	0.0085	0.0287	0.0055	0.0106	0.1726
3	rs7648557	64683215	1.25	0.154769873779188	3.31	0.196320630125924	0.236767233764618	0.0132915793851038	0.1245	0.0772	0.0057	0.002	0.0235	0.0036	0.0025	0.0192	0.1542	0.0123	0.0192	0.0083	0.0695	0.0205	0.0068	0.0026	0.0024	0.1135	0.085	0.0096	0.0088	0.0085	0.0288	0.0055	0.0106	0.1726
3	rs6766851	64686365	1.25	0.154769873779188	3.31	0.196320630125924	0.203951801049712	0.0217965241477336	0.1251	0.0768	0.0055	0.0019	0.0235	0.0034	0.0024	0.0195	0.1551	0.0123	0.0191	0.0083	0.0691	0.0205	0.0068	0.0024	0.0023	0.1137	0.0869	0.0095	0.0086	0.0082	0.0288	0.0055	0.0105	0.1716
3	rs73126123	64689229	1.25	0.154769873779188	3.3	0.2063056077908	0.197237948642929	0.0298445901737931	0.1251	0.077	0.0054	0.0018	0.0235	0.0032	0.0022	0.0194	0.1559	0.0122	0.019	0.0082	0.0691	0.0204	0.0067	0.0023	0.0022	0.1139	0.0874	0.0094	0.0085	0.008	0.0289	0.0054	0.0105	0.1714
3	rs79951766	64692129	1.25	0.154769873779188	3.28	0.227357389834261	0.198012073261273	0.0379726398326145	0.1257	0.0774	0.0054	0.0017	0.0236	0.0031	0.0022	0.0194	0.1556	0.0121	0.0189	0.0081	0.0688	0.0204	0.0067	0.0024	0.0022	0.114	0.0882	0.0093	0.0083	0.0078	0.0291	0.0053	0.0104	0.1711
3	rs9828674	64693100	1.25	0.154769873779188	3.28	0.227357389834261	0.192172010208727	0.0335665993151485	0.1259	0.0775	0.0054	0.0017	0.0236	0.0031	0.0022	0.0194	0.1555	0.0121	0.0189	0.0081	0.0687	0.0203	0.0066	0.0024	0.0022	0.1141	0.0884	0.0093	0.0083	0.0077	0.0292	0.0053	0.0104	0.171
3	rs115463373	64693140	1.25	0.154769873779188	3.27	0.2384362992664	0.197973326048128	0.0382967962738391	0.1259	0.0775	0.0054	0.0017	0.0236	0.0031	0.0021	0.0193	0.1555	0.0121	0.0189	0.0081	0.0687	0.0203	0.0066	0.0023	0.0022	0.1143	0.0884	0.0093	0.0082	0.0077	0.0292	0.0053	0.0104	0.171
3	rs114306866	64693736	1.25	0.154769873779188	3.27	0.2384362992664	0.212967356115863	0.0463861150393925	0.126	0.0776	0.0054	0.0017	0.0236	0.0031	0.0021	0.0193	0.1554	0.0121	0.0189	0.0081	0.0685	0.0203	0.0066	0.0024	0.0022	0.1144	0.0886	0.0093	0.0082	0.0077	0.0292	0.0053	0.0104	0.1707
3	rs11714081	64696726	1.25	0.154769873779188	3.27	0.2384362992664	0.280137418492894	0.0400466215622412	0.1265	0.0783	0.0055	0.0016	0.0237	0.0031	0.002	0.0193	0.1551	0.0121	0.0189	0.0081	0.0677	0.0202	0.0066	0.0024	0.0022	0.1147	0.089	0.0093	0.0081	0.0076	0.0295	0.0053	0.0103	0.1699
3	rs9850029	64697088	1.25	0.154769873779188	3.26	0.249891789602986	0.298525107968727	0.0346965539143187	0.1266	0.0785	0.0056	0.0016	0.0237	0.0032	0.002	0.0193	0.155	0.0121	0.0189	0.0081	0.0676	0.0203	0.0067	0.0024	0.0021	0.1148	0.0891	0.0092	0.008	0.0076	0.0297	0.0053	0.0103	0.1696
3	rs6795735	64705365	1.26	0.135727966888585	3.24	0.273955600409011	0.323789328523991	0.0387853668883745	0.1278	0.0791	0.0055	0.0015	0.0238	0.0031	0.002	0.0189	0.1547	0.0119	0.0187	0.0081	0.0672	0.0202	0.0067	0.0023	0.0022	0.115	0.0898	0.0092	0.0077	0.0075	0.03	0.0051	0.0105	0.1689
3	rs4132228	64708114	1.26	0.135727966888585	3.24	0.273955600409011	0.338146798374584	0.0404895755339638	0.1278	0.0792	0.0053	0.0015	0.0238	0.003	0.002	0.0188	0.1547	0.0119	0.0187	0.0081	0.067	0.0202	0.0067	0.0023	0.0022	0.1149	0.0898	0.0092	0.0077	0.0077	0.0301	0.0051	0.0105	0.1689
3	rs113492707	64708223	1.26	0.135727966888585	3.24	0.273955600409011	0.344242188236102	0.0408232272498776	0.128	0.0792	0.0053	0.0015	0.0238	0.003	0.002	0.0188	0.1547	0.0119	0.0187	0.0081	0.067	0.0202	0.0067	0.0023	0.0022	0.1149	0.0898	0.0092	0.0075	0.0077	0.0301	0.0051	0.0105	0.1689
3	rs4607103	64711904	1.26	0.135727966888585	3.23	0.286575202599778	0.357081802604167	0.0417752375034905	0.128	0.0793	0.0053	0.0015	0.0239	0.003	0.002	0.0187	0.1548	0.0119	0.0187	0.0081	0.067	0.0202	0.0067	0.0024	0.0022	0.1149	0.0899	0.0092	0.0075	0.0077	0.03	0.0051	0.0105	0.1689
3	rs7433808	64727086	1.26	0.135727966888585	3.23	0.286575202599778	0.394291970402703	0.0394411426689033	0.1281	0.0793	0.0053	0.0015	0.0239	0.003	0.002	0.0187	0.1549	0.0119	0.0187	0.008	0.0666	0.0201	0.0067	0.0026	0.0022	0.1152	0.0899	0.0091	0.0075	0.0076	0.0301	0.0051	0.0105	0.169
3	rs7638389	64729892	1.26	0.135727966888585	3.23	0.286575202599778	0.384204385499755	0.0375423738205009	0.128	0.0794	0.0053	0.0015	0.0238	0.003	0.002	0.0187	0.1549	0.0119	0.0187	0.0081	0.0668	0.0201	0.0067	0.0026	0.0022	0.1151	0.0898	0.0091	0.0074	0.0076	0.0303	0.005	0.0105	0.169
3	rs17669322	64734932	1.26	0.135727966888585	3.22	0.299593947381755	0.414746968622498	0.0518262345463307	0.1284	0.08	0.0051	0.0014	0.0238	0.0027	0.0019	0.0188	0.1554	0.0121	0.0186	0.0081	0.0663	0.0201	0.0068	0.0024	0.0022	0.1148	0.0904	0.0089	0.0069	0.0075	0.0304	0.0049	0.0104	0.1688
3	rs78132719	64742233	1.26	0.135727966888585	3.22	0.299593947381755	0.412391212587344	0.0533839117824045	0.1285	0.0801	0.0051	0.0014	0.0238	0.0027	0.0019	0.0188	0.1554	0.0121	0.0186	0.008	0.066	0.0201	0.0068	0.0024	0.0022	0.1147	0.0904	0.0089	0.0069	0.0075	0.0305	0.005	0.0104	0.1688
3	rs2194094	64746283	1.26	0.135727966888585	3.22	0.299593947381755	0.405762504789155	0.0538865848124966	0.1285	0.0801	0.0051	0.0014	0.0238	0.0027	0.0019	0.0188	0.1555	0.0121	0.0186	0.0081	0.066	0.0201	0.0068	0.0024	0.0022	0.1147	0.0905	0.0089	0.0069	0.0075	0.0305	0.005	0.0104	0.1688
3	rs114483957	64751449	1.26	0.135727966888585	3.22	0.299593947381755	0.417859893216137	0.0550250321670733	0.1285	0.0801	0.0051	0.0014	0.0238	0.0027	0.002	0.0188	0.1554	0.0122	0.0186	0.008	0.066	0.0201	0.0068	0.0024	0.0022	0.1146	0.0906	0.0089	0.0069	0.0075	0.0305	0.0049	0.0104	0.1688
3	rs9834475	64754569	1.26	0.135727966888585	3.22	0.299593947381755	0.421680335845063	0.0534466344305698	0.1285	0.0802	0.0051	0.0014	0.0238	0.0027	0.002	0.0188	0.1554	0.0122	0.0186	0.008	0.066	0.0201	0.0068	0.0024	0.0022	0.1145	0.0906	0.0089	0.0069	0.0075	0.0306	0.0049	0.0104	0.1687
3	rs74793232	64754838	1.26	0.135727966888585	3.22	0.299593947381755	0.421448300999846	0.0538865848124966	0.1285	0.0802	0.0051	0.0014	0.0238	0.0027	0.002	0.0188	0.1555	0.0122	0.0186	0.008	0.0661	0.0201	0.0068	0.0024	0.0022	0.1145	0.0907	0.0089	0.0069	0.0075	0.0305	0.0048	0.0104	0.1687
3	rs318725	64755337	1.26	0.135727966888585	3.22	0.299593947381755	0.414229277269504	0.0526960692044139	0.1285	0.0802	0.0052	0.0014	0.0238	0.0027	0.002	0.0188	0.1555	0.0122	0.0186	0.008	0.0662	0.02	0.0068	0.0024	0.0022	0.1145	0.0907	0.0089	0.0069	0.0075	0.0305	0.0048	0.0104	0.1686
3	rs17071425	64755692	1.26	0.135727966888585	3.21	0.313017210102667	0.419652186620498	0.0554705311692751	0.1285	0.0802	0.0052	0.0014	0.0238	0.0027	0.002	0.0188	0.1555	0.0122	0.0186	0.008	0.0662	0.02	0.0068	0.0024	0.0022	0.1145	0.0907	0.0089	0.0069	0.0075	0.0305	0.0048	0.0104	0.1686
3	rs9856731	64782724	1.26	0.135727966888585	3.21	0.313017210102667	0.414286782586519	0.0453300090911884	0.1286	0.0803	0.0053	0.0015	0.0237	0.0028	0.002	0.0188	0.1554	0.0122	0.0186	0.0082	0.066	0.0201	0.0068	0.0024	0.0023	0.1146	0.0908	0.0089	0.007	0.0076	0.0306	0.0048	0.0105	0.1674
3	rs115359883	64787475	1.26	0.135727966888585	3.2	0.326850259155197	0.402128331512459	0.0482300619421839	0.1288	0.0803	0.0053	0.0015	0.0237	0.0028	0.002	0.0188	0.1552	0.0122	0.0186	0.0081	0.0659	0.0201	0.0067	0.0024	0.0023	0.1147	0.0908	0.0089	0.0072	0.0075	0.0306	0.0048	0.0106	0.1673
3	rs17669377	64790044	1.26	0.135727966888585	3.2	0.326850259155197	0.400204355310584	0.0515788662658605	0.1289	0.0804	0.0053	0.0015	0.0237	0.0028	0.0021	0.0187	0.1551	0.0122	0.0186	0.0081	0.066	0.0203	0.0067	0.0024	0.0023	0.1147	0.0908	0.0089	0.0073	0.0075	0.0306	0.0047	0.0105	0.1673
3	rs62248465	64790243	1.26	0.135727966888585	3.2	0.326850259155197	0.402978618360433	0.052446903819743	0.1287	0.0804	0.0053	0.0015	0.0237	0.0028	0.0021	0.0187	0.1551	0.0122	0.0186	0.0081	0.066	0.0202	0.0067	0.0024	0.0023	0.1148	0.0906	0.0089	0.0073	0.0075	0.0306	0.0047	0.0105	0.1673
3	rs71300731	64791956	1.26	0.135727966888585	3.2	0.326850259155197	0.400487002118924	0.0526960692044139	0.1287	0.0804	0.0052	0.0015	0.0237	0.0027	0.002	0.0188	0.1552	0.0122	0.0186	0.0081	0.066	0.0202	0.0067	0.0024	0.0023	0.1148	0.0906	0.0089	0.0073	0.0075	0.0306	0.0047	0.0105	0.1673
3	rs384441	64793541	1.26	0.135727966888585	3.2	0.326850259155197	0.437902940545545	0.0614013765815832	0.1284	0.0806	0.0052	0.0015	0.0238	0.0027	0.002	0.0188	0.1554	0.0122	0.0187	0.0082	0.0657	0.0202	0.0065	0.0024	0.0022	0.1152	0.0905	0.0089	0.0074	0.0074	0.0307	0.0047	0.0105	0.1673
3	rs4142325	64794743	1.26	0.135727966888585	3.19	0.341098255896361	0.450163590523899	0.0662739246303819	0.1285	0.0806	0.0052	0.0015	0.0238	0.0027	0.002	0.0188	0.1554	0.0122	0.0187	0.0082	0.0657	0.0202	0.0065	0.0024	0.0022	0.1152	0.0904	0.0089	0.0073	0.0074	0.0307	0.0047	0.0105	0.1673
3	rs7642211	64797355	1.26	0.135727966888585	3.19	0.341098255896361	0.436603416799183	0.0727249699591535	0.1286	0.0807	0.0052	0.0015	0.0239	0.0027	0.0019	0.0189	0.1554	0.0123	0.0188	0.0081	0.0657	0.0202	0.0064	0.0024	0.0022	0.1154	0.09	0.0089	0.0074	0.0073	0.0308	0.0047	0.0106	0.1672
3	rs17678140	64812120	1.26	0.135727966888585	3.19	0.341098255896361	0.353782820097494	0.0826333451104271	0.1287	0.0806	0.0051	0.0016	0.0241	0.0026	0.0019	0.0192	0.1553	0.0122	0.0187	0.0078	0.0659	0.0202	0.0064	0.0025	0.0023	0.115	0.0898	0.0089	0.0073	0.0074	0.0309	0.0048	0.0109	0.1668
3	rs58505715	64820899	1.26	0.135727966888585	3.18	0.355766254763284	0.329135312921402	0.0720117473988008	0.1286	0.0806	0.0052	0.0016	0.0241	0.0026	0.002	0.0193	0.1553	0.0122	0.0186	0.0078	0.0659	0.0202	0.0064	0.0026	0.0026	0.1148	0.0897	0.0089	0.0074	0.0074	0.031	0.0048	0.011	0.1668
3	rs78182279	64822654	1.26	0.135727966888585	3.18	0.355766254763284	0.322422046700094	0.0768454116707442	0.1286	0.0806	0.0052	0.0017	0.0242	0.0026	0.002	0.0193	0.1553	0.0122	0.0186	0.0078	0.0658	0.0202	0.0064	0.0026	0.0026	0.1148	0.0897	0.0089	0.0074	0.0074	0.031	0.0048	0.011	0.1666
3	rs2077281	64829309	1.26	0.135727966888585	3.19	0.341098255896361	0.257327493987456	0.0734410917135857	0.1286	0.0805	0.0052	0.0021	0.0242	0.0026	0.0022	0.0193	0.1551	0.0124	0.0187	0.0077	0.0656	0.0202	0.0064	0.0026	0.0026	0.1147	0.0899	0.0089	0.0074	0.0074	0.031	0.0048	0.011	0.1658
3	rs318783	64830316	1.27	0.118479912290321	3.22	0.299593947381755	0.274859253469534	0.105929888658967	0.1287	0.0805	0.0052	0.0021	0.0245	0.0026	0.0022	0.0195	0.1546	0.0129	0.0186	0.0076	0.0653	0.0203	0.0064	0.0027	0.0028	0.1153	0.0898	0.0089	0.0075	0.0073	0.0311	0.0049	0.0113	0.1646
3	rs79426708	64830828	1.27	0.118479912290321	3.22	0.299593947381755	0.287036894856642	0.116764586706999	0.1286	0.0805	0.0051	0.0022	0.0246	0.0026	0.0023	0.0194	0.1545	0.0131	0.0186	0.0076	0.0652	0.0203	0.0065	0.0027	0.0027	0.1154	0.0897	0.0088	0.0076	0.0073	0.0313	0.0048	0.0113	0.1643
3	rs12489183	64832838	1.27	0.118479912290321	3.23	0.286575202599778	0.340120306749138	0.16020365553302	0.1285	0.0807	0.0051	0.0022	0.0248	0.0025	0.0022	0.0193	0.1544	0.0133	0.0185	0.0075	0.0649	0.0203	0.0065	0.0027	0.0027	0.1156	0.0897	0.0088	0.0078	0.0073	0.0315	0.0047	0.0113	0.1643
3	rs71306734	64833452	1.27	0.118479912290321	3.23	0.286575202599778	0.339496449708549	0.155293550685093	0.1285	0.0807	0.0051	0.0022	0.0249	0.0025	0.0022	0.0193	0.1544	0.0133	0.0185	0.0075	0.0649	0.0203	0.0065	0.0027	0.0027	0.1156	0.0897	0.0088	0.0078	0.0073	0.0315	0.0047	0.0114	0.1643
3	rs9830347	64837942	1.27	0.118479912290321	3.22	0.299593947381755	0.346759178211347	0.172166323934022	0.1285	0.0808	0.005	0.0022	0.0249	0.0025	0.0022	0.0193	0.1544	0.0133	0.0184	0.0074	0.0648	0.0203	0.0065	0.0027	0.0027	0.1157	0.0897	0.0088	0.0078	0.0073	0.0315	0.0047	0.0114	0.1643
3	rs9882843	64853455	1.27	0.118479912290321	3.22	0.299593947381755	0.32439798168297	0.159913326398094	0.129	0.0804	0.0051	0.0022	0.0249	0.0025	0.0022	0.0192	0.1544	0.0133	0.0184	0.0074	0.0646	0.0202	0.0064	0.0027	0.0027	0.1158	0.0898	0.0088	0.0078	0.0073	0.0315	0.0047	0.0115	0.1641
3	rs116617177	64855252	1.27	0.118479912290321	3.22	0.299593947381755	0.332262070472913	0.170580301813617	0.129	0.0804	0.0051	0.0022	0.0249	0.0025	0.0022	0.0192	0.1543	0.0133	0.0184	0.0074	0.0646	0.0202	0.0064	0.0027	0.0027	0.1158	0.0898	0.0088	0.0079	0.0073	0.0315	0.0047	0.0115	0.1641
3	rs17071656	64855547	1.27	0.118479912290321	3.22	0.299593947381755	0.33246764216936	0.16978921223035	0.129	0.0804	0.0051	0.0022	0.0249	0.0025	0.0022	0.0192	0.1543	0.0133	0.0184	0.0074	0.0646	0.0202	0.0064	0.0027	0.0027	0.1158	0.0898	0.0088	0.0079	0.0073	0.0315	0.0047	0.0115	0.1641
3	rs74801835	64862058	1.27	0.118479912290321	3.22	0.299593947381755	0.266700404708909	0.166441458887485	0.1293	0.0807	0.0051	0.0022	0.0248	0.0024	0.0022	0.0196	0.1537	0.0134	0.0182	0.0072	0.0643	0.0201	0.0064	0.0027	0.0026	0.1161	0.0899	0.0088	0.0081	0.0073	0.0315	0.005	0.0116	0.1638
3	rs77313137	64862311	1.27	0.118479912290321	3.22	0.299593947381755	0.263555856144891	0.198532493241404	0.1293	0.0807	0.0052	0.0022	0.0248	0.0023	0.0022	0.0196	0.1537	0.0134	0.0181	0.0072	0.0642	0.0202	0.0063	0.0026	0.0026	0.1161	0.09	0.0088	0.0081	0.0072	0.0315	0.005	0.0116	0.1638
3	rs6774534	64865061	1.27	0.118479912290321	3.23	0.286575202599778	0.193737471645783	0.205241821329961	0.1296	0.0805	0.0053	0.002	0.0248	0.0022	0.0021	0.0198	0.153	0.0137	0.0178	0.007	0.0641	0.0203	0.0062	0.0024	0.0024	0.1163	0.0907	0.0089	0.0088	0.0071	0.0317	0.0054	0.0117	0.1631
3	rs704441	64877474	1.27	0.118479912290321	3.22	0.299593947381755	0.19851617958375	0.246219732924627	0.1297	0.0804	0.0055	0.0018	0.0248	0.0022	0.002	0.0199	0.1531	0.0138	0.0176	0.0069	0.0637	0.0203	0.0062	0.0022	0.0023	0.1164	0.0911	0.0089	0.0093	0.0069	0.0317	0.0058	0.0119	0.1625
3	rs704442	64878444	1.27	0.118479912290321	3.22	0.299593947381755	0.185497067690653	0.239426796864417	0.1296	0.0804	0.0055	0.0018	0.0248	0.0022	0.002	0.0199	0.1531	0.0138	0.0176	0.0069	0.0638	0.0203	0.0062	0.0022	0.0023	0.1164	0.0912	0.0089	0.0093	0.0069	0.0317	0.0058	0.0119	0.1625
3	rs116645519	64880163	1.27	0.118479912290321	3.23	0.286575202599778	0.201556125285096	0.275950843732749	0.1297	0.0805	0.0055	0.0019	0.0248	0.0022	0.0021	0.0199	0.153	0.0138	0.0175	0.0069	0.0637	0.0203	0.0062	0.0023	0.0023	0.1165	0.0911	0.0089	0.0093	0.0069	0.0317	0.0058	0.0119	0.1624
3	rs13093112	64887123	1.27	0.118479912290321	3.22	0.299593947381755	0.220058382195466	0.271441454797163	0.1299	0.0807	0.0054	0.0018	0.0251	0.0021	0.0021	0.0198	0.153	0.0139	0.0175	0.0069	0.0635	0.0202	0.0063	0.0022	0.0024	0.1167	0.091	0.0089	0.0092	0.0068	0.0317	0.0057	0.012	0.1619
3	rs56003698	64889557	1.27	0.118479912290321	3.24	0.273955600409011	0.225274544498814	0.314755190716147	0.13	0.0807	0.0055	0.0018	0.0251	0.0021	0.0021	0.0198	0.153	0.0139	0.0175	0.0069	0.0636	0.0202	0.0062	0.0021	0.0024	0.1167	0.091	0.0089	0.0092	0.0068	0.0317	0.0057	0.012	0.1618
3	rs793296	64899049	1.27	0.118479912290321	3.27	0.2384362992664	0.198904449745448	0.447114185116206	0.1311	0.0807	0.0056	0.0016	0.0251	0.002	0.0021	0.0196	0.1533	0.0139	0.0173	0.007	0.0645	0.0203	0.006	0.0017	0.0023	0.1161	0.0913	0.0089	0.0097	0.0065	0.0318	0.0058	0.0121	0.1602
3	rs75161278	64899999	1.27	0.118479912290321	3.29	0.21664916022799	0.201751888488805	0.452313668362595	0.1311	0.0807	0.0056	0.0016	0.0251	0.002	0.0021	0.0196	0.1533	0.0139	0.0174	0.007	0.0645	0.0203	0.006	0.0017	0.0023	0.1161	0.0913	0.0089	0.0097	0.0065	0.0318	0.0058	0.0121	0.1601
3	rs7635636	64905087	1.27	0.118479912290321	3.31	0.196320630125924	0.201516985581151	0.400410066384862	0.1313	0.0806	0.0056	0.0015	0.0251	0.002	0.0021	0.0194	0.1535	0.0138	0.0174	0.007	0.0646	0.0204	0.006	0.0017	0.0024	0.116	0.0914	0.0089	0.0097	0.0066	0.0317	0.0059	0.0121	0.1601
3	rs115995472	64906840	1.27	0.118479912290321	3.31	0.196320630125924	0.20763509483828	0.418479686400131	0.1314	0.0805	0.0056	0.0015	0.0251	0.002	0.0022	0.0194	0.1535	0.0138	0.0174	0.007	0.0646	0.0204	0.006	0.0016	0.0025	0.116	0.0914	0.0089	0.0097	0.0066	0.0317	0.0059	0.0121	0.16
3	rs7622698	64907956	1.27	0.118479912290321	3.31	0.196320630125924	0.203361212947096	0.40532828509247	0.1315	0.0805	0.0056	0.0015	0.0251	0.0021	0.0022	0.0194	0.1535	0.0138	0.0174	0.007	0.0646	0.0204	0.006	0.0016	0.0025	0.1159	0.0914	0.0089	0.0097	0.0066	0.0317	0.0059	0.0121	0.16
3	rs73127631	64909110	1.27	0.118479912290321	3.32	0.186688027238402	0.20053989452992	0.400022488922671	0.1317	0.0804	0.0055	0.0015	0.0251	0.002	0.0022	0.0194	0.1533	0.0138	0.0173	0.0069	0.065	0.0204	0.006	0.0016	0.0025	0.116	0.0914	0.0088	0.0097	0.0066	0.0317	0.0059	0.0121	0.1599
3	rs11130987	64910611	1.27	0.118479912290321	3.32	0.186688027238402	0.199565498950176	0.412866600623244	0.132	0.0803	0.0055	0.0015	0.0251	0.002	0.0022	0.0194	0.153	0.0137	0.0172	0.0068	0.0655	0.0205	0.0061	0.0016	0.0026	0.116	0.0914	0.0088	0.0097	0.0065	0.0317	0.006	0.0121	0.1598
3	rs58291830	64913353	1.27	0.118479912290321	3.32	0.186688027238402	0.198399782650023	0.405846948868144	0.132	0.0803	0.0055	0.0015	0.0251	0.002	0.0022	0.0194	0.153	0.0137	0.0172	0.0068	0.0655	0.0205	0.0061	0.0016	0.0026	0.116	0.0914	0.0088	0.0097	0.0065	0.0317	0.006	0.0121	0.1598
3	rs74754391	64915184	1.27	0.118479912290321	3.32	0.186688027238402	0.198438577314291	0.404032420911187	0.132	0.0803	0.0055	0.0015	0.0251	0.002	0.0022	0.0194	0.153	0.0137	0.0172	0.0068	0.0655	0.0205	0.0061	0.0016	0.0026	0.116	0.0914	0.0088	0.0097	0.0065	0.0317	0.006	0.012	0.1598
3	rs73115621	64917853	1.27	0.118479912290321	3.32	0.186688027238402	0.195887382957044	0.374547617800034	0.132	0.0803	0.0054	0.0015	0.0251	0.002	0.0022	0.0194	0.1529	0.0137	0.0172	0.0067	0.0656	0.0205	0.0061	0.0016	0.0026	0.1161	0.0914	0.0088	0.0097	0.0066	0.0317	0.006	0.012	0.1597
3	rs55821157	64920084	1.27	0.118479912290321	3.32	0.186688027238402	0.188346578506396	0.337916585079668	0.132	0.0803	0.0054	0.0016	0.0251	0.002	0.0022	0.0194	0.1529	0.0137	0.0172	0.0067	0.0655	0.0205	0.0063	0.0016	0.0026	0.1162	0.0913	0.0088	0.0097	0.0065	0.0317	0.0061	0.012	0.1597
3	rs77797523	64924939	1.27	0.118479912290321	3.33	0.177401503992083	0.211114496703811	0.396410088724221	0.1318	0.08	0.0055	0.0016	0.025	0.002	0.0022	0.0193	0.153	0.0137	0.0172	0.0067	0.0656	0.0205	0.0063	0.0015	0.0027	0.1162	0.0912	0.0088	0.01	0.0067	0.0316	0.0062	0.012	0.1594
3	rs80251149	64925257	1.27	0.118479912290321	3.34	0.168454672892635	0.206919290093055	0.377976520300488	0.1318	0.08	0.0055	0.0016	0.025	0.002	0.0022	0.0193	0.1531	0.0137	0.0172	0.0067	0.0656	0.0205	0.0064	0.0015	0.0027	0.1162	0.0912	0.0088	0.01	0.0067	0.0316	0.0062	0.012	0.1594
3	rs55656104	64925383	1.27	0.118479912290321	3.34	0.168454672892635	0.205610607898574	0.377722227193584	0.1318	0.08	0.0055	0.0016	0.025	0.002	0.0022	0.0193	0.1531	0.0137	0.0172	0.0067	0.0656	0.0206	0.0064	0.0015	0.0027	0.1162	0.0912	0.0088	0.01	0.0067	0.0316	0.0062	0.012	0.1594
3	rs704454	64927025	1.27	0.118479912290321	3.34	0.168454672892635	0.220017257046644	0.396023581955076	0.1319	0.0798	0.0055	0.0016	0.025	0.002	0.0022	0.0193	0.1531	0.0137	0.0173	0.0067	0.0656	0.0206	0.0064	0.0015	0.0027	0.1162	0.0912	0.0088	0.01	0.0067	0.0316	0.0062	0.012	0.1592
3	rs34348747	64936775	1.27	0.118479912290321	3.34	0.168454672892635	0.191259008723461	0.238651173414679	0.134	0.079	0.0056	0.0022	0.0245	0.0023	0.0027	0.0194	0.1514	0.014	0.0176	0.0069	0.0653	0.0215	0.0066	0.0017	0.0032	0.1157	0.0908	0.009	0.0099	0.0072	0.0311	0.0061	0.0123	0.1571
3	rs11716167	64940173	1.27	0.118479912290321	3.35	0.159841057206343	0.197586091179761	0.239759453700918	0.1341	0.0789	0.0056	0.0022	0.0245	0.0023	0.0027	0.0194	0.1513	0.014	0.0176	0.0069	0.0653	0.0215	0.0066	0.0017	0.0032	0.1157	0.0907	0.009	0.0099	0.0072	0.0311	0.0061	0.0123	0.157
3	rs1517923	64947242	1.27	0.118479912290321	3.35	0.159841057206343	0.184900347750194	0.212878157496688	0.1344	0.0786	0.0056	0.0024	0.0244	0.0024	0.0028	0.0194	0.151	0.0141	0.0177	0.007	0.0652	0.0216	0.0066	0.0017	0.0032	0.1157	0.0907	0.009	0.0101	0.0073	0.0311	0.006	0.0124	0.1566
3	rs1523452	64947340	1.27	0.118479912290321	3.35	0.159841057206343	0.178336372030789	0.204925658155829	0.1344	0.0786	0.0056	0.0023	0.0244	0.0024	0.0028	0.0195	0.151	0.0141	0.0177	0.007	0.0653	0.0216	0.0066	0.0017	0.0032	0.1157	0.0907	0.009	0.0101	0.0073	0.0311	0.006	0.0124	0.1566
3	rs17071885	64947722	1.27	0.118479912290321	3.35	0.159841057206343	0.188271271954255	0.22591680768876	0.1344	0.0785	0.0056	0.0024	0.0243	0.0024	0.0028	0.0195	0.1509	0.0141	0.0176	0.007	0.0654	0.0216	0.0066	0.0017	0.0032	0.1157	0.0906	0.0091	0.0101	0.0073	0.031	0.006	0.0124	0.1565
3	rs1608453	64952287	1.26	0.135727966888585	3.36	0.151554094423325	0.14851510071219	0.196555111932767	0.135	0.0777	0.0059	0.0024	0.0238	0.0025	0.003	0.0196	0.1503	0.0142	0.0175	0.0072	0.0659	0.022	0.0065	0.0019	0.0033	0.116	0.0901	0.0093	0.0104	0.0075	0.0309	0.006	0.0126	0.1553
3	rs77706632	64955170	1.26	0.135727966888585	3.36	0.151554094423325	0.150258587830908	0.193549903792206	0.135	0.0776	0.0059	0.0024	0.0238	0.0025	0.003	0.0196	0.1502	0.0142	0.0175	0.0072	0.066	0.022	0.0065	0.0019	0.0033	0.116	0.0901	0.0093	0.0104	0.0075	0.0309	0.006	0.0126	0.1552
3	rs997448	64960213	1.26	0.135727966888585	3.36	0.151554094423325	0.153915684367173	0.190354815795888	0.1351	0.0775	0.0059	0.0024	0.0238	0.0025	0.003	0.0196	0.1501	0.0143	0.0175	0.0072	0.066	0.022	0.0065	0.0019	0.0033	0.116	0.0901	0.0093	0.0105	0.0075	0.0309	0.0061	0.0126	0.1551
3	rs6794950	64960939	1.26	0.135727966888585	3.38	0.135933471893229	0.155090220623411	0.192517260682641	0.1351	0.0775	0.0059	0.0024	0.0238	0.0025	0.003	0.0197	0.1501	0.0143	0.0175	0.0072	0.066	0.022	0.0065	0.0019	0.0033	0.116	0.0901	0.0093	0.0104	0.0075	0.0309	0.0061	0.0126	0.155
3	rs2678321	64971331	1.26	0.135727966888585	3.39	0.128586294370088	0.160561009748008	0.134296993550187	0.1359	0.0772	0.0059	0.0025	0.0237	0.0026	0.0034	0.0198	0.1482	0.0141	0.0175	0.0075	0.0671	0.0219	0.0065	0.0019	0.0035	0.1166	0.0898	0.0093	0.0105	0.0076	0.0309	0.0061	0.0127	0.1543
3	rs2583729	64975092	1.25	0.154769873779188	3.39	0.128586294370088	0.153180102056519	0.105100556467389	0.1359	0.0771	0.0059	0.0025	0.0236	0.0026	0.0035	0.0198	0.1479	0.014	0.0174	0.0077	0.0674	0.0218	0.0064	0.0019	0.0036	0.1166	0.0898	0.0093	0.0105	0.0077	0.0309	0.0061	0.0128	0.1543
3	rs114594789	64975287	1.25	0.154769873779188	3.41	0.114783892697204	0.153046583506028	0.105431987062848	0.1359	0.0771	0.0059	0.0025	0.0236	0.0026	0.0035	0.0198	0.1479	0.014	0.0174	0.0077	0.0674	0.0218	0.0064	0.0019	0.0036	0.1166	0.0898	0.0092	0.0105	0.0077	0.0309	0.0061	0.0128	0.1543
3	rs2371531	64982049	1.25	0.154769873779188	3.41	0.114783892697204	0.143389114085371	0.102135909969483	0.1361	0.0771	0.0059	0.0025	0.0236	0.0026	0.0035	0.0198	0.148	0.014	0.0174	0.0077	0.0676	0.0218	0.0064	0.0019	0.0035	0.1164	0.0898	0.0092	0.0105	0.0077	0.0309	0.0061	0.0128	0.1542
3	rs9311928	64994629	1.25	0.154769873779188	3.41	0.114783892697204	0.142204201636266	0.0942342717704379	0.1362	0.0771	0.0059	0.0026	0.0236	0.0025	0.0035	0.0199	0.148	0.0139	0.0174	0.0078	0.0678	0.0218	0.0063	0.0018	0.0035	0.1165	0.0895	0.0091	0.0104	0.0078	0.0309	0.0061	0.0128	0.1539
3	rs1400910	64996817	1.25	0.154769873779188	3.4	0.121538743628758	0.141025157017492	0.0917086021624525	0.1363	0.0771	0.0059	0.0026	0.0236	0.0025	0.0035	0.0199	0.148	0.0139	0.0174	0.0078	0.0679	0.0218	0.0063	0.0018	0.0035	0.1166	0.0895	0.0091	0.0104	0.0078	0.0309	0.0061	0.0128	0.1538
3	rs1607291	65000215	1.25	0.154769873779188	3.4	0.121538743628758	0.135124884700158	0.0823323880694233	0.1362	0.0772	0.006	0.0027	0.0235	0.0026	0.0035	0.0199	0.148	0.0139	0.0174	0.0078	0.068	0.0217	0.0063	0.0019	0.0036	0.1166	0.0893	0.0091	0.0104	0.0078	0.0309	0.0062	0.0128	0.1537
3	rs115865742	65001443	1.25	0.154769873779188	3.4	0.121538743628758	0.132997266298251	0.081581939666704	0.1362	0.0771	0.006	0.0027	0.0235	0.0026	0.0035	0.0199	0.148	0.0139	0.0174	0.0078	0.068	0.0217	0.0063	0.0019	0.0036	0.1166	0.0892	0.0091	0.0104	0.0078	0.031	0.0062	0.0128	0.1537
3	rs76336195	65002276	1.25	0.154769873779188	3.4	0.121538743628758	0.130343578084856	0.0791252688413024	0.1361	0.0772	0.006	0.0027	0.0235	0.0026	0.0035	0.0199	0.148	0.0138	0.0174	0.0078	0.0681	0.0217	0.0063	0.0019	0.0036	0.1166	0.0892	0.0091	0.0104	0.0078	0.031	0.0062	0.0128	0.1537
3	rs4688224	65013021	1.25	0.154769873779188	3.4	0.121538743628758	0.111176326310217	0.0709473706679503	0.1358	0.0772	0.0061	0.0028	0.0235	0.0026	0.0035	0.0199	0.148	0.0137	0.0174	0.0078	0.0684	0.0217	0.0063	0.0019	0.0036	0.1165	0.0888	0.0091	0.0104	0.0078	0.0313	0.0063	0.0128	0.1536
3	rs11706761	65015822	1.25	0.154769873779188	3.4	0.121538743628758	0.106025153363216	0.0653825876454319	0.1356	0.077	0.0061	0.0029	0.0236	0.0026	0.0035	0.0199	0.1478	0.0137	0.0175	0.008	0.0684	0.0216	0.0064	0.0019	0.0035	0.1169	0.0887	0.0091	0.0103	0.0079	0.0313	0.0064	0.0129	0.1535
3	rs11925403	65019973	1.25	0.154769873779188	3.39	0.128586294370088	0.118471189279254	0.0625376679516786	0.1352	0.0768	0.0063	0.003	0.0236	0.0025	0.0035	0.02	0.1472	0.0136	0.0175	0.0082	0.0683	0.0215	0.0067	0.002	0.0033	0.1176	0.0886	0.0092	0.0101	0.0081	0.0313	0.0066	0.0129	0.1533
3	rs11130999	65035332	1.25	0.154769873779188	3.39	0.128586294370088	0.181748802941018	0.0660677823225773	0.1349	0.0768	0.0068	0.0032	0.0237	0.0026	0.0038	0.02	0.1458	0.0133	0.0175	0.0084	0.0689	0.0212	0.0073	0.002	0.0037	0.117	0.0896	0.0096	0.0095	0.0084	0.03	0.0075	0.0134	0.152
3	rs114248149	65035357	1.25	0.154769873779188	3.39	0.128586294370088	0.182007163434318	0.0649729111615026	0.1349	0.0768	0.0068	0.0032	0.0237	0.0026	0.0038	0.02	0.1458	0.0133	0.0175	0.0084	0.0689	0.0212	0.0073	0.002	0.0037	0.117	0.0896	0.0096	0.0095	0.0084	0.03	0.0075	0.0134	0.152
3	rs4128558	65035968	1.25	0.154769873779188	3.38	0.135933471893229	0.197586091179761	0.0773578385758807	0.1348	0.0768	0.0068	0.0032	0.0237	0.0026	0.0038	0.02	0.1456	0.0133	0.0175	0.0084	0.0689	0.0212	0.0073	0.002	0.0037	0.1173	0.0896	0.0096	0.0095	0.0084	0.03	0.0075	0.0134	0.1519
3	rs114369512	65038588	1.25	0.154769873779188	3.38	0.135933471893229	0.185795842068776	0.0582409414677348	0.1348	0.0767	0.0069	0.0032	0.0237	0.0026	0.0038	0.02	0.1455	0.0133	0.0175	0.0084	0.0689	0.0213	0.0073	0.002	0.0037	0.1172	0.0895	0.0097	0.0095	0.0084	0.03	0.0075	0.0135	0.1519
3	rs73118492	65039185	1.25	0.154769873779188	3.37	0.143587140072381	0.184937610370722	0.0556619326325885	0.1349	0.0767	0.0069	0.0033	0.0237	0.0026	0.0039	0.0199	0.1454	0.0133	0.0175	0.0084	0.069	0.0212	0.0073	0.0021	0.0037	0.1172	0.0896	0.0097	0.0095	0.0084	0.03	0.0075	0.0134	0.1519
3	rs6445451	65048510	1.24	0.175701215111077	3.37	0.143587140072381	0.222244167698147	0.148360828589878	0.1345	0.0766	0.0071	0.0033	0.0238	0.0026	0.0039	0.0201	0.1444	0.0136	0.0176	0.0085	0.0695	0.0215	0.0075	0.0022	0.0038	0.1169	0.0889	0.01	0.0094	0.0086	0.0299	0.0078	0.0138	0.1512
3	rs113927102	65069015	1.23	0.19861485684188	3.37	0.143587140072381	0.264192244589239	0.194791540756906	0.1337	0.0773	0.0072	0.0033	0.0235	0.0028	0.0041	0.02	0.1432	0.0135	0.0177	0.0089	0.071	0.0222	0.0079	0.0027	0.0044	0.1156	0.0892	0.0104	0.0089	0.0089	0.0294	0.0079	0.0148	0.1485
3	rs17072261	65069090	1.23	0.19861485684188	3.37	0.143587140072381	0.264237732783461	0.194895131615151	0.1337	0.0773	0.0072	0.0033	0.0235	0.0028	0.0041	0.02	0.1432	0.0135	0.0177	0.0089	0.071	0.0222	0.0079	0.0027	0.0044	0.1156	0.0893	0.0104	0.0089	0.0089	0.0294	0.0079	0.0148	0.1485
3	rs1384413	65070244	1.23	0.19861485684188	3.37	0.143587140072381	0.275045168597903	0.204293819943217	0.1337	0.0773	0.0072	0.0032	0.0235	0.0028	0.0041	0.02	0.1432	0.0135	0.0177	0.0089	0.071	0.0222	0.0079	0.0027	0.0044	0.1156	0.0893	0.0104	0.0089	0.0089	0.0294	0.0079	0.0148	0.1485
3	rs12634430	65071760	1.23	0.19861485684188	3.35	0.159841057206343	0.268808003584274	0.200516520419865	0.1337	0.0773	0.0072	0.0032	0.0235	0.0028	0.0041	0.02	0.1432	0.0135	0.0177	0.0089	0.071	0.0223	0.0079	0.0027	0.0044	0.1155	0.0893	0.0104	0.0089	0.0089	0.0294	0.0079	0.0149	0.1484
3	rs6797402	65077476	1.23	0.19861485684188	3.32	0.186688027238402	0.254065573230013	0.207776965015592	0.1335	0.0772	0.0072	0.0032	0.0235	0.0028	0.0041	0.02	0.1433	0.0133	0.0178	0.0089	0.071	0.0223	0.0079	0.0027	0.0044	0.1154	0.0894	0.0104	0.0088	0.0088	0.0295	0.0079	0.015	0.1485
3	rs115965281	65083700	1.23	0.19861485684188	3.32	0.186688027238402	0.290759763240526	0.250931850883349	0.1327	0.0773	0.0073	0.0032	0.0236	0.0028	0.0041	0.0201	0.1428	0.0132	0.018	0.0091	0.071	0.0224	0.0081	0.0027	0.0044	0.1152	0.0897	0.0106	0.0086	0.0088	0.0292	0.0079	0.0152	0.1485
3	rs17072324	65091137	1.23	0.19861485684188	3.32	0.186688027238402	0.352510025412512	0.347065895349878	0.1322	0.0774	0.0073	0.0032	0.0237	0.0028	0.0042	0.02	0.1421	0.013	0.0183	0.0094	0.0714	0.0226	0.0084	0.0028	0.0044	0.1149	0.09	0.0107	0.0083	0.0089	0.029	0.0079	0.0154	0.1484
3	rs62251422	65092558	1.23	0.19861485684188	3.32	0.186688027238402	0.362812217220169	0.353911446553825	0.1322	0.0774	0.0073	0.0032	0.0237	0.0028	0.0042	0.02	0.1421	0.013	0.0183	0.0094	0.0713	0.0226	0.0084	0.0028	0.0044	0.1149	0.09	0.0107	0.0082	0.0089	0.0289	0.0079	0.0154	0.1484
3	rs116367285	65094139	1.23	0.19861485684188	3.31	0.196320630125924	0.349496612744565	0.346693607835609	0.1321	0.0774	0.0073	0.0032	0.0236	0.0028	0.0042	0.0201	0.142	0.0131	0.0183	0.0095	0.0714	0.0226	0.0085	0.0028	0.0044	0.1147	0.0899	0.0108	0.0082	0.0089	0.0288	0.0077	0.0155	0.1487
3	rs2128405	65100060	1.23	0.19861485684188	3.31	0.196320630125924	0.34528978153194	0.377340877462839	0.1319	0.0776	0.0074	0.0032	0.0235	0.0029	0.0042	0.0201	0.1419	0.0131	0.0183	0.0095	0.0714	0.0226	0.0087	0.0028	0.0044	0.1143	0.0898	0.0108	0.0082	0.009	0.0286	0.0078	0.0156	0.149
3	rs9790241	65100659	1.23	0.19861485684188	3.31	0.196320630125924	0.345866659743728	0.388956147064586	0.1319	0.0776	0.0074	0.0032	0.0235	0.0029	0.0042	0.0201	0.1419	0.0131	0.0183	0.0096	0.0714	0.0226	0.0087	0.0028	0.0044	0.1143	0.0897	0.0108	0.0082	0.0091	0.0286	0.0078	0.0156	0.149
3	rs73120486	65101710	1.23	0.19861485684188	3.31	0.196320630125924	0.338250518624115	0.374040378907791	0.1318	0.0776	0.0074	0.0032	0.0235	0.0029	0.0042	0.0201	0.1419	0.0131	0.0183	0.0096	0.0715	0.0226	0.0087	0.0028	0.0044	0.1143	0.0897	0.0108	0.0081	0.0091	0.0285	0.0078	0.0156	0.149
3	rs34085363	65102873	1.23	0.19861485684188	3.31	0.196320630125924	0.337214059504428	0.374040378907791	0.1318	0.0775	0.0074	0.0032	0.0235	0.0029	0.0042	0.0201	0.1418	0.0131	0.0183	0.0096	0.0715	0.0226	0.0087	0.0028	0.0044	0.1144	0.0897	0.0108	0.0081	0.0091	0.0285	0.0078	0.0156	0.149
3	rs79662823	65102884	1.23	0.19861485684188	3.31	0.196320630125924	0.342204120141369	0.381414158792163	0.1318	0.0775	0.0074	0.0032	0.0235	0.0029	0.0042	0.0201	0.1418	0.0131	0.0183	0.0096	0.0715	0.0226	0.0087	0.0028	0.0044	0.1143	0.0897	0.0108	0.0081	0.0091	0.0285	0.0078	0.0156	0.149
3	rs6792509	65124098	1.23	0.19861485684188	3.31	0.196320630125924	0.345132537550096	0.418872063643265	0.1315	0.0773	0.0074	0.0032	0.0234	0.0029	0.0041	0.0201	0.1416	0.0131	0.0183	0.0096	0.0721	0.0228	0.0089	0.0029	0.0043	0.1144	0.0899	0.0108	0.008	0.0093	0.0282	0.0079	0.0156	0.1489
3	rs6770595	65131530	1.23	0.19861485684188	3.31	0.196320630125924	0.355111159648668	0.474349628098756	0.1312	0.0773	0.0074	0.0032	0.0234	0.0029	0.0041	0.0201	0.1416	0.0132	0.0183	0.0096	0.0722	0.0229	0.0089	0.0029	0.0043	0.1143	0.09	0.0109	0.008	0.0094	0.028	0.0081	0.0156	0.1488
3	rs56051273	65133962	1.23	0.19861485684188	3.31	0.196320630125924	0.359004565499112	0.481664775832019	0.1311	0.0772	0.0074	0.0032	0.0234	0.0029	0.0041	0.0201	0.1415	0.0132	0.0183	0.0096	0.0721	0.0229	0.009	0.0029	0.0043	0.1143	0.09	0.0109	0.008	0.0094	0.028	0.0081	0.0156	0.1488
3	rs58406386	65136562	1.23	0.19861485684188	3.31	0.196320630125924	0.355377134988411	0.480443574353725	0.1311	0.0772	0.0074	0.0032	0.0234	0.0029	0.0041	0.0201	0.1414	0.0132	0.0183	0.0096	0.0722	0.0229	0.009	0.0029	0.0042	0.1143	0.09	0.0109	0.008	0.0094	0.028	0.0081	0.0155	0.1489
3	rs115634758	65144944	1.23	0.19861485684188	3.31	0.196320630125924	0.371522688258097	0.508593047075076	0.1308	0.0771	0.0074	0.0032	0.0234	0.0029	0.0041	0.02	0.1412	0.0132	0.0183	0.0095	0.0723	0.023	0.0089	0.0029	0.0042	0.1144	0.0901	0.0109	0.008	0.0094	0.028	0.0081	0.0155	0.1491
3	rs115379936	65145948	1.23	0.19861485684188	3.31	0.196320630125924	0.372775658684694	0.50831779514886	0.1307	0.0771	0.0074	0.0032	0.0234	0.0029	0.0041	0.02	0.1412	0.0132	0.0183	0.0095	0.0723	0.023	0.0089	0.0029	0.0042	0.1144	0.0901	0.011	0.008	0.0094	0.028	0.0081	0.0155	0.1491
3	rs17072493	65156233	1.23	0.19861485684188	3.31	0.196320630125924	0.420984422000519	0.527814555836405	0.1259	0.0763	0.0071	0.0034	0.0233	0.0031	0.0041	0.0197	0.1388	0.0129	0.018	0.0094	0.0737	0.0238	0.009	0.0032	0.0042	0.1158	0.0925	0.0114	0.0081	0.0096	0.027	0.0081	0.0161	0.1515
3	rs11914286	65159808	1.23	0.19861485684188	3.31	0.196320630125924	0.41918929336135	0.526842296254558	0.1259	0.0763	0.0071	0.0034	0.0233	0.0031	0.0041	0.0197	0.1388	0.0129	0.018	0.0094	0.0737	0.0238	0.009	0.0032	0.0042	0.1157	0.0926	0.0114	0.0081	0.0096	0.027	0.0081	0.0161	0.1516
3	rs73124473	65167906	1.23	0.19861485684188	3.31	0.196320630125924	0.450942907545028	0.520602797974968	0.1255	0.0762	0.0071	0.0035	0.0233	0.0031	0.0043	0.0197	0.1387	0.013	0.018	0.0094	0.0739	0.0238	0.0089	0.0032	0.0042	0.1155	0.0926	0.0115	0.0081	0.0096	0.0269	0.0081	0.0161	0.1516
3	rs9880429	65178258	1.23	0.19861485684188	3.33	0.177401503992083	0.496512772820553	0.475837396802033	0.1249	0.0762	0.007	0.0036	0.0233	0.0031	0.0046	0.0197	0.1386	0.0131	0.0179	0.0093	0.0744	0.0239	0.0088	0.0033	0.0043	0.1152	0.0927	0.0115	0.0082	0.0097	0.0269	0.0081	0.016	0.1517
3	rs7639950	65180793	1.23	0.19861485684188	3.33	0.177401503992083	0.494880069136474	0.471107793464998	0.125	0.0762	0.007	0.0036	0.0233	0.0031	0.0046	0.0198	0.1385	0.0131	0.0179	0.0093	0.0745	0.0239	0.0088	0.0033	0.0043	0.1152	0.0927	0.0115	0.0082	0.0097	0.0268	0.0081	0.016	0.1517
3	rs116408216	65187875	1.23	0.19861485684188	3.33	0.177401503992083	0.500858258234361	0.483566012291124	0.125	0.0762	0.007	0.0036	0.0233	0.0031	0.0046	0.0198	0.1385	0.0131	0.0179	0.0092	0.0746	0.0239	0.0088	0.0033	0.0043	0.1152	0.0928	0.0115	0.0082	0.0097	0.0268	0.0081	0.016	0.1517
3	rs73126484	65216582	1.23	0.19861485684188	3.33	0.177401503992083	0.424411503959327	0.559159522272148	0.1255	0.0752	0.0066	0.0034	0.0233	0.0032	0.0045	0.0194	0.1381	0.0132	0.0181	0.0091	0.0765	0.0242	0.0087	0.0036	0.0037	0.115	0.0947	0.0115	0.0084	0.0095	0.0254	0.0079	0.0157	0.1516
3	rs17072598	65217697	1.23	0.19861485684188	3.33	0.177401503992083	0.423422622479081	0.554654453264285	0.1255	0.0752	0.0066	0.0034	0.0233	0.0032	0.0045	0.0194	0.138	0.0132	0.0181	0.0091	0.0766	0.0242	0.0087	0.0037	0.0037	0.115	0.0947	0.0115	0.0084	0.0095	0.0254	0.0079	0.0157	0.1516
3	rs78178726	65227037	1.23	0.19861485684188	3.33	0.177401503992083	0.438494263767252	0.61144810810368	0.1254	0.0745	0.0065	0.0033	0.0233	0.0032	0.0045	0.0193	0.1383	0.0133	0.0182	0.0091	0.0772	0.0242	0.0087	0.0038	0.0036	0.1149	0.0956	0.0115	0.0084	0.0094	0.0248	0.0078	0.0156	0.1516
3	rs2620508	65231474	1.23	0.19861485684188	3.33	0.177401503992083	0.417167128747933	0.541053498520652	0.1254	0.0744	0.0065	0.0033	0.0233	0.0032	0.0045	0.0193	0.1383	0.0134	0.0182	0.0091	0.0773	0.0243	0.0087	0.0038	0.0036	0.1149	0.0957	0.0116	0.0084	0.0094	0.0248	0.0078	0.0156	0.1516
3	rs1811582	65236526	1.23	0.19861485684188	3.31	0.196320630125924	0.41930499281677	0.626465909119728	0.1252	0.0738	0.0064	0.0033	0.0233	0.0033	0.0045	0.0191	0.1382	0.0134	0.0182	0.0091	0.0777	0.0243	0.0087	0.004	0.0036	0.1146	0.0966	0.0116	0.0084	0.0092	0.0245	0.0076	0.0157	0.1519
3	rs781301	65241916	1.23	0.19861485684188	3.31	0.196320630125924	0.401222353289617	0.590655115322368	0.1251	0.0736	0.0064	0.0033	0.0232	0.0033	0.0045	0.0191	0.1381	0.0134	0.0183	0.0091	0.0778	0.0243	0.0087	0.004	0.0036	0.1145	0.0968	0.0116	0.0084	0.0092	0.0244	0.0076	0.0158	0.1519
3	rs6797327	65246322	1.23	0.19861485684188	3.3	0.2063056077908	0.373430236213249	0.598092177024225	0.1251	0.0735	0.0064	0.0033	0.0232	0.0033	0.0045	0.019	0.1381	0.0134	0.0182	0.0091	0.078	0.0242	0.0088	0.004	0.0035	0.1144	0.0971	0.0116	0.0084	0.009	0.0244	0.0076	0.0158	0.1521
3	rs6770043	65249142	1.23	0.19861485684188	3.31	0.196320630125924	0.36431948892702	0.570744238480893	0.1251	0.0734	0.0064	0.0033	0.0232	0.0034	0.0046	0.0188	0.1381	0.0134	0.0182	0.009	0.078	0.0242	0.0088	0.004	0.0035	0.1146	0.0971	0.0117	0.0084	0.0089	0.0244	0.0075	0.0158	0.1523
3	rs73118040	65249525	1.23	0.19861485684188	3.31	0.196320630125924	0.34534220442553	0.560428179321498	0.125	0.0734	0.0065	0.0034	0.0232	0.0034	0.0048	0.019	0.138	0.0134	0.0182	0.0092	0.0783	0.0242	0.0088	0.0041	0.0036	0.114	0.0971	0.0117	0.0084	0.0083	0.0244	0.0075	0.0158	0.1524
3	rs79134180	65251001	1.23	0.19861485684188	3.31	0.196320630125924	0.343823612128163	0.583240439121798	0.1251	0.0734	0.0065	0.0034	0.0232	0.0035	0.0048	0.019	0.138	0.0134	0.0182	0.0091	0.0783	0.0242	0.0088	0.0041	0.0036	0.114	0.0971	0.0117	0.0084	0.0083	0.0244	0.0075	0.0158	0.1525
3	rs12639584	65254727	1.24	0.175701215111077	3.3	0.2063056077908	0.304383734558376	0.535608696136797	0.125	0.0734	0.0065	0.0034	0.0232	0.0036	0.0048	0.0189	0.1382	0.0134	0.0182	0.0091	0.0783	0.024	0.0088	0.004	0.0036	0.114	0.0971	0.0116	0.0084	0.0082	0.0243	0.0075	0.0158	0.1528
3	rs10510938	65266072	1.23	0.19861485684188	3.31	0.196320630125924	0.233524095228918	0.385243930028369	0.1251	0.0729	0.0065	0.0035	0.023	0.0038	0.005	0.019	0.1378	0.0135	0.0182	0.0091	0.0781	0.0231	0.0086	0.0044	0.0036	0.114	0.0979	0.0114	0.0084	0.008	0.0242	0.0078	0.0157	0.1537
3	rs9827134	65267060	1.23	0.19861485684188	3.32	0.186688027238402	0.225357890755024	0.363810649356654	0.1251	0.0728	0.0065	0.0035	0.023	0.0038	0.005	0.019	0.1377	0.0135	0.0182	0.0091	0.0781	0.0231	0.0086	0.0044	0.0036	0.1139	0.098	0.0114	0.0084	0.008	0.0242	0.0078	0.0157	0.1537
3	rs751378	65268385	1.23	0.19861485684188	3.32	0.186688027238402	0.218867498865914	0.357786665923323	0.1253	0.0728	0.0065	0.0035	0.023	0.0038	0.005	0.019	0.1375	0.0135	0.0182	0.0091	0.0781	0.0231	0.0086	0.0044	0.0036	0.1139	0.0981	0.0114	0.0084	0.0081	0.0239	0.0078	0.0157	0.154
3	rs79567180	65268500	1.23	0.19861485684188	3.32	0.186688027238402	0.218375777580019	0.358162325622447	0.1253	0.0728	0.0065	0.0035	0.023	0.0038	0.005	0.019	0.1375	0.0135	0.0182	0.0091	0.0781	0.023	0.0086	0.0044	0.0036	0.1139	0.0982	0.0114	0.0083	0.008	0.0239	0.0078	0.0157	0.154
3	rs1383063	65272727	1.24	0.175701215111077	3.32	0.186688027238402	0.196388404684877	0.388699814719388	0.1255	0.0726	0.0064	0.0034	0.023	0.0038	0.005	0.019	0.1365	0.0136	0.0181	0.0089	0.0784	0.0229	0.0085	0.0041	0.0037	0.1139	0.0987	0.0114	0.0083	0.008	0.0237	0.0076	0.0154	0.1556
3	rs7649208	65273354	1.25	0.154769873779188	3.33	0.177401503992083	0.138716132170139	0.292678604437585	0.1274	0.0724	0.0063	0.0034	0.0228	0.0043	0.0049	0.0189	0.1375	0.0139	0.0182	0.0086	0.0768	0.0222	0.0083	0.004	0.0039	0.1136	0.0992	0.0116	0.008	0.0077	0.0227	0.0074	0.0145	0.1574
3	rs995904	65273669	1.25	0.154769873779188	3.34	0.168454672892635	0.115406414152958	0.252508831443636	0.1285	0.072	0.0061	0.0034	0.0233	0.0044	0.0049	0.0187	0.1379	0.014	0.0182	0.0085	0.0769	0.0214	0.0082	0.0039	0.0041	0.1131	0.0994	0.0116	0.0079	0.0077	0.0225	0.0073	0.0141	0.158
3	rs1158602	65275536	1.26	0.135727966888585	3.34	0.168454672892635	0.131163682041697	0.258393372625069	0.13	0.0724	0.0057	0.0033	0.0232	0.0043	0.0048	0.0187	0.1388	0.0138	0.018	0.0081	0.077	0.0208	0.0079	0.0036	0.0043	0.1124	0.1002	0.0115	0.0077	0.0078	0.0223	0.0072	0.0138	0.1586
3	rs76813057	65277073	1.26	0.135727966888585	3.34	0.168454672892635	0.12539928656843	0.236108390666358	0.13	0.0724	0.0057	0.0033	0.0231	0.0043	0.0048	0.0186	0.1388	0.0138	0.018	0.0081	0.0771	0.0208	0.0079	0.0036	0.0043	0.1124	0.1001	0.0115	0.0077	0.0078	0.0224	0.0073	0.0137	0.1586
3	rs116820878	65280407	1.26	0.135727966888585	3.34	0.168454672892635	0.105332008126147	0.191177626640573	0.1302	0.0725	0.0057	0.0033	0.023	0.0042	0.0047	0.0186	0.1389	0.0137	0.018	0.008	0.0771	0.0207	0.0079	0.0036	0.0043	0.1124	0.1001	0.0115	0.0077	0.0078	0.0224	0.0073	0.0137	0.1586
3	rs76111818	65280778	1.26	0.135727966888585	3.35	0.159841057206343	0.104774220740859	0.183816025136893	0.1303	0.0724	0.0057	0.0033	0.023	0.0042	0.0047	0.0186	0.1388	0.0137	0.018	0.008	0.0771	0.0208	0.0079	0.0036	0.0043	0.1124	0.1001	0.0115	0.0077	0.0078	0.0224	0.0074	0.0137	0.1585
3	rs13097377	65282603	1.26	0.135727966888585	3.35	0.159841057206343	0.095797890443294	0.153192312773766	0.1303	0.0725	0.0057	0.0033	0.0229	0.0042	0.0047	0.0186	0.1388	0.0137	0.018	0.008	0.0772	0.0208	0.0078	0.0036	0.0043	0.1124	0.1001	0.0115	0.0077	0.0078	0.0224	0.0074	0.0137	0.1585
3	rs66533132	65283093	1.26	0.135727966888585	3.35	0.159841057206343	0.0936073892286253	0.148926348600194	0.1304	0.0725	0.0057	0.0033	0.0229	0.0042	0.0047	0.0186	0.1388	0.0137	0.018	0.008	0.0772	0.0208	0.0078	0.0036	0.0043	0.1124	0.1001	0.0115	0.0077	0.0078	0.0224	0.0074	0.0137	0.1585
3	rs55864257	65285022	1.26	0.135727966888585	3.34	0.168454672892635	0.0919365449113734	0.145077461714473	0.1304	0.0724	0.0057	0.0033	0.0229	0.0042	0.0047	0.0186	0.1389	0.0137	0.018	0.008	0.0773	0.0208	0.0078	0.0036	0.0043	0.1125	0.1	0.0115	0.0077	0.0078	0.0225	0.0074	0.0137	0.1585
3	rs113121401	65286565	1.26	0.135727966888585	3.35	0.159841057206343	0.0966779865805845	0.149492642432716	0.1304	0.0724	0.0057	0.0033	0.0228	0.0042	0.0047	0.0186	0.1389	0.0137	0.018	0.0079	0.0773	0.0208	0.0078	0.0036	0.0043	0.1125	0.1	0.0115	0.0077	0.0078	0.0225	0.0074	0.0137	0.1586
3	rs115780987	65287963	1.26	0.135727966888585	3.35	0.159841057206343	0.0969556329300476	0.14817249413562	0.1305	0.0724	0.0057	0.0033	0.0228	0.0042	0.0047	0.0186	0.1389	0.0136	0.018	0.0079	0.0772	0.0208	0.0078	0.0036	0.0042	0.1125	0.1	0.0115	0.0077	0.0078	0.0225	0.0074	0.0136	0.1585
3	rs76775582	65296682	1.26	0.135727966888585	3.35	0.159841057206343	0.0830616169148033	0.114360159248275	0.1308	0.0725	0.0057	0.0032	0.0227	0.0041	0.0046	0.0186	0.1391	0.0133	0.018	0.0078	0.0774	0.0208	0.0077	0.0035	0.0042	0.1124	0.1001	0.0115	0.0076	0.0078	0.0229	0.0075	0.0135	0.1588
3	rs77493871	65300923	1.26	0.135727966888585	3.35	0.159841057206343	0.0777241009078023	0.117627900970223	0.131	0.0725	0.0057	0.0032	0.0226	0.0041	0.0045	0.0185	0.1392	0.0131	0.0179	0.0078	0.0775	0.0208	0.0076	0.0035	0.0042	0.1124	0.1001	0.0115	0.0076	0.0077	0.0231	0.0075	0.0135	0.159
3	rs1383072	65303595	1.26	0.135727966888585	3.34	0.168454672892635	0.0696491730652943	0.109692882487051	0.1312	0.0725	0.0057	0.0032	0.0226	0.0041	0.0045	0.0184	0.1393	0.013	0.0179	0.0078	0.0776	0.0208	0.0076	0.0035	0.0042	0.1124	0.1002	0.0115	0.0075	0.0077	0.0232	0.0075	0.0134	0.1591
3	rs2371951	65306966	1.26	0.135727966888585	3.34	0.168454672892635	0.0879847905876434	0.132665642787072	0.1313	0.0725	0.0056	0.0032	0.0225	0.004	0.0044	0.0184	0.1394	0.0129	0.0179	0.0077	0.0777	0.0209	0.0076	0.0033	0.0041	0.1124	0.1002	0.0115	0.0075	0.0077	0.0231	0.0075	0.0135	0.1592
3	rs78179862	65309113	1.26	0.135727966888585	3.33	0.177401503992083	0.087273787809489	0.147326056600099	0.1313	0.0725	0.0056	0.0032	0.0224	0.004	0.0044	0.0183	0.1395	0.0129	0.0179	0.0077	0.0778	0.0209	0.0075	0.0033	0.0041	0.1124	0.1002	0.0114	0.0075	0.0076	0.0231	0.0075	0.0135	0.1592
3	rs35350736	65313312	1.26	0.135727966888585	3.32	0.186688027238402	0.083497546002895	0.100421787636218	0.1314	0.0725	0.0056	0.0031	0.0225	0.004	0.0044	0.0185	0.1396	0.0129	0.0177	0.0077	0.0778	0.021	0.0075	0.0034	0.0041	0.1124	0.1002	0.0113	0.0075	0.0076	0.0233	0.0075	0.0135	0.1593
3	rs9847783	65313459	1.26	0.135727966888585	3.32	0.186688027238402	0.0831532702855954	0.101808540055431	0.1314	0.0725	0.0056	0.0031	0.0225	0.004	0.0044	0.0185	0.1396	0.0129	0.0177	0.0077	0.0778	0.021	0.0075	0.0034	0.0041	0.1124	0.1002	0.0113	0.0075	0.0076	0.0233	0.0075	0.0135	0.1593
3	rs77660869	65314999	1.26	0.135727966888585	3.29	0.21664916022799	0.0855589717657419	0.114702484957293	0.1314	0.0725	0.0056	0.0031	0.0225	0.004	0.0044	0.0185	0.1397	0.0129	0.0177	0.0077	0.0778	0.021	0.0075	0.0034	0.0041	0.1123	0.1002	0.0113	0.0075	0.0076	0.0233	0.0075	0.0135	0.1593
3	rs77112989	65319516	1.26	0.135727966888585	3.29	0.21664916022799	0.081355065120579	0.133480399793742	0.1315	0.0727	0.0056	0.0031	0.0224	0.004	0.0044	0.0185	0.1397	0.0128	0.0177	0.0077	0.0779	0.0211	0.0075	0.0034	0.004	0.1124	0.0998	0.0112	0.0074	0.0076	0.0234	0.0074	0.0135	0.1593
3	rs78860755	65321913	1.26	0.135727966888585	3.27	0.2384362992664	0.0876051330220333	0.171372673444285	0.1316	0.0726	0.0056	0.0031	0.0224	0.004	0.0044	0.0185	0.1397	0.0128	0.0178	0.0077	0.0779	0.0211	0.0075	0.0034	0.004	0.1124	0.0998	0.0112	0.0074	0.0076	0.0235	0.0073	0.0135	0.1594
3	rs73123787	65322224	1.26	0.135727966888585	3.24	0.273955600409011	0.0890342296540916	0.166834099254973	0.1316	0.0726	0.0056	0.0031	0.0224	0.004	0.0044	0.0185	0.1397	0.0128	0.0178	0.0077	0.0779	0.0211	0.0075	0.0034	0.004	0.1124	0.0998	0.0112	0.0074	0.0075	0.0235	0.0073	0.0135	0.1594
3	rs936609	65324714	1.26	0.135727966888585	3.24	0.273955600409011	0.0790704623239666	0.165363373537302	0.1317	0.0725	0.0056	0.0031	0.0224	0.004	0.0044	0.0185	0.1398	0.0128	0.0178	0.0076	0.0779	0.0211	0.0075	0.0035	0.004	0.1124	0.0997	0.0112	0.0074	0.0076	0.0235	0.0074	0.0134	0.1594
3	rs7649992	65328355	1.27	0.118479912290321	3.23	0.286575202599778	0.0754844320576057	0.243539869131469	0.1329	0.0722	0.0057	0.003	0.0222	0.0039	0.0045	0.0183	0.1399	0.0129	0.0177	0.0076	0.0775	0.0212	0.0074	0.0035	0.004	0.1126	0.0993	0.011	0.0074	0.0075	0.0237	0.0073	0.0134	0.1595
3	rs58861838	65329893	1.27	0.118479912290321	3.23	0.286575202599778	0.0540745955378966	0.196451224054656	0.1338	0.0718	0.0057	0.003	0.0221	0.004	0.0045	0.0183	0.1399	0.0129	0.0176	0.0076	0.0772	0.0212	0.0074	0.0036	0.0039	0.1128	0.0988	0.011	0.0074	0.0075	0.0239	0.0073	0.0134	0.1597
3	rs76099191	65331593	1.27	0.118479912290321	3.23	0.286575202599778	0.05858798898765	0.230610959567407	0.134	0.0717	0.0057	0.003	0.0221	0.004	0.0045	0.0183	0.14	0.0128	0.0176	0.0076	0.0772	0.0212	0.0074	0.0035	0.0039	0.1128	0.0987	0.011	0.0074	0.0075	0.0239	0.0072	0.0134	0.1598
3	rs12107447	65343539	1.28	0.102927797709035	3.23	0.286575202599778	0.044065621651885	0.231487736252763	0.1366	0.0705	0.0056	0.0027	0.0217	0.0039	0.0045	0.0179	0.1413	0.0125	0.0168	0.0075	0.0765	0.0212	0.007	0.0033	0.0036	0.1137	0.096	0.0107	0.0074	0.0075	0.0248	0.0067	0.0134	0.1629
3	rs79525171	65345419	1.27	0.118479912290321	3.23	0.286575202599778	0.0573380274017898	0.279202439070719	0.1369	0.0704	0.0055	0.0026	0.0218	0.0039	0.0045	0.0179	0.1415	0.0125	0.0166	0.0075	0.0763	0.0212	0.007	0.0032	0.0035	0.1137	0.0957	0.0107	0.0074	0.0074	0.0249	0.0066	0.0134	0.1635
3	rs55638583	65350694	1.27	0.118479912290321	3.23	0.286575202599778	0.0666861063727617	0.328227830612835	0.1372	0.0704	0.0055	0.0025	0.0218	0.0038	0.0045	0.0178	0.1418	0.0124	0.0165	0.0074	0.0761	0.0211	0.0069	0.0032	0.0034	0.1138	0.0954	0.0107	0.0073	0.0074	0.025	0.0065	0.0135	0.1642
3	rs75219829	65363676	1.27	0.118479912290321	3.23	0.286575202599778	0.0778119312855507	0.383583052658114	0.1373	0.0704	0.0055	0.0025	0.0218	0.0038	0.0045	0.0178	0.1418	0.0124	0.0165	0.0074	0.076	0.0211	0.0069	0.0032	0.0034	0.1138	0.0952	0.0107	0.0073	0.0075	0.0251	0.0064	0.0135	0.1643
3	rs1016552	65379467	1.26	0.135727966888585	3.23	0.286575202599778	0.0586244870756713	0.233794382761403	0.1375	0.0704	0.0055	0.0024	0.0219	0.0037	0.0045	0.0179	0.1419	0.0124	0.0166	0.0075	0.0757	0.0211	0.0069	0.0031	0.0033	0.1137	0.0948	0.0107	0.0073	0.0076	0.0254	0.0064	0.0135	0.1647
3	rs17417412	65380110	1.26	0.135727966888585	3.23	0.286575202599778	0.0598373999854882	0.236770881567235	0.1375	0.0704	0.0055	0.0024	0.0219	0.0037	0.0045	0.0179	0.1419	0.0124	0.0166	0.0075	0.0757	0.0211	0.0069	0.0031	0.0033	0.1137	0.0948	0.0107	0.0073	0.0076	0.0254	0.0064	0.0135	0.1646
3	rs13086093	65383903	1.26	0.135727966888585	3.23	0.286575202599778	0.0508713902685845	0.17206704779392	0.1377	0.0704	0.0055	0.0024	0.0219	0.0037	0.0045	0.0179	0.142	0.0124	0.0166	0.0075	0.0756	0.0211	0.0068	0.0031	0.0032	0.1139	0.0947	0.0106	0.0073	0.0076	0.0255	0.0064	0.0135	0.1646
3	rs12490221	65393681	1.26	0.135727966888585	3.21	0.313017210102667	0.0275725600844696	0.15663600949477	0.138	0.0705	0.0054	0.0023	0.022	0.0034	0.0042	0.0182	0.143	0.0125	0.0162	0.0074	0.0753	0.0209	0.0068	0.0031	0.0031	0.1138	0.0945	0.0105	0.0075	0.0076	0.0257	0.0063	0.0136	0.1648
3	rs73127530	65397396	1.26	0.135727966888585	3.2	0.326850259155197	0.0305024378416506	0.180374233113658	0.138	0.0706	0.0053	0.0023	0.022	0.0034	0.0042	0.0182	0.1431	0.0125	0.0162	0.0074	0.0752	0.0209	0.0068	0.0031	0.0031	0.1137	0.0944	0.0104	0.0074	0.0076	0.0258	0.0064	0.0136	0.1648
3	rs146309570	65401085	1.26	0.135727966888585	3.19	0.341098255896361	0.025664931629488	0.152335667449292	0.1379	0.0707	0.0053	0.0022	0.0219	0.0033	0.0041	0.0183	0.1435	0.0126	0.0163	0.0074	0.0751	0.0209	0.0066	0.003	0.0031	0.1135	0.094	0.0102	0.0075	0.0078	0.0259	0.0065	0.0137	0.165
3	rs11922267	65401156	1.26	0.135727966888585	3.19	0.341098255896361	0.0236481157509306	0.143585361395857	0.1379	0.0707	0.0053	0.0022	0.0219	0.0033	0.0041	0.0183	0.1435	0.0126	0.0163	0.0074	0.0751	0.0209	0.0066	0.003	0.0031	0.1135	0.094	0.0102	0.0075	0.0078	0.0259	0.0066	0.0137	0.165
3	rs76234656	65401757	1.26	0.135727966888585	3.19	0.341098255896361	0.0233764736569037	0.131041660402904	0.1379	0.0708	0.0053	0.0022	0.0219	0.0032	0.0041	0.0183	0.1436	0.0126	0.0163	0.0074	0.0753	0.021	0.0066	0.003	0.0031	0.1134	0.0938	0.0102	0.0075	0.0078	0.0259	0.0066	0.0138	0.165
3	rs13078969	65404650	1.25	0.154769873779188	3.2	0.326850259155197	0.0229446100596357	0.114103670437991	0.1382	0.0712	0.0051	0.0021	0.022	0.0031	0.004	0.0182	0.144	0.0127	0.0163	0.0075	0.0752	0.021	0.0066	0.003	0.0031	0.1133	0.0926	0.0102	0.0075	0.0079	0.0262	0.0067	0.0137	0.1651
3	rs13089912	65406094	1.25	0.154769873779188	3.2	0.326850259155197	0.0203504486389758	0.0482300619421839	0.1382	0.0713	0.0051	0.0021	0.022	0.0031	0.0039	0.0182	0.144	0.0127	0.0163	0.0074	0.0752	0.021	0.0066	0.003	0.0031	0.1134	0.092	0.0102	0.0074	0.0082	0.0264	0.0068	0.0137	0.1652
3	rs13093148	65408234	1.25	0.154769873779188	3.19	0.341098255896361	0.0241388100647342	0.0800150737202863	0.1382	0.0715	0.0052	0.0019	0.0221	0.003	0.0036	0.0184	0.1441	0.0127	0.0164	0.0075	0.075	0.0215	0.0065	0.003	0.003	0.1135	0.0913	0.0102	0.0075	0.0082	0.0265	0.0068	0.0138	0.1653
3	rs11709870	65409672	1.24	0.175701215111077	3.19	0.341098255896361	0.0272586299934465	0.0684197657324233	0.1382	0.0714	0.0052	0.0019	0.0221	0.003	0.0036	0.0184	0.1442	0.0127	0.0164	0.0075	0.0748	0.0215	0.0064	0.003	0.003	0.1135	0.0912	0.0103	0.0075	0.0082	0.0265	0.007	0.0138	0.1653
3	rs114450110	65409701	1.24	0.175701215111077	3.2	0.326850259155197	0.0274423486201265	0.0714432632550444	0.1382	0.0714	0.0052	0.0019	0.0221	0.003	0.0036	0.0184	0.1442	0.0127	0.0164	0.0075	0.0748	0.0215	0.0064	0.003	0.003	0.1135	0.0912	0.0103	0.0075	0.0082	0.0265	0.007	0.0138	0.1653
3	rs9867948	65410488	1.24	0.175701215111077	3.21	0.313017210102667	0.0267127141664968	0.0487713126614836	0.1383	0.0714	0.0052	0.0019	0.0222	0.003	0.0036	0.0185	0.1442	0.0126	0.0165	0.0075	0.0747	0.0215	0.0063	0.003	0.003	0.1135	0.0911	0.0104	0.0075	0.0082	0.0265	0.0071	0.0138	0.1654
3	rs13083269	65410489	1.24	0.175701215111077	3.21	0.313017210102667	0.0248884614445998	0.0507784792821353	0.1383	0.0713	0.0052	0.0019	0.0222	0.003	0.0035	0.0185	0.1443	0.0126	0.0165	0.0075	0.0748	0.0215	0.0063	0.0029	0.003	0.1135	0.0911	0.0104	0.0075	0.0082	0.0265	0.0071	0.0138	0.1654
3	rs76573246	65413307	1.24	0.175701215111077	3.23	0.286575202599778	0.0215100582158862	0.0259190677890828	0.1394	0.0712	0.0054	0.0019	0.022	0.0029	0.0036	0.0188	0.1449	0.0126	0.0168	0.0075	0.074	0.0216	0.0063	0.0028	0.003	0.1132	0.0903	0.0105	0.0076	0.008	0.0266	0.0073	0.0135	0.1652
3	rs34125208	65413308	1.23	0.19861485684188	3.23	0.286575202599778	0.0457747240126961	0.0696788039230055	0.1387	0.0723	0.0055	0.0019	0.0225	0.0029	0.0036	0.0188	0.1436	0.0128	0.0172	0.0076	0.0737	0.0221	0.0068	0.0028	0.003	0.1132	0.0896	0.0102	0.0073	0.0081	0.027	0.0076	0.0143	0.1638
3	rs9837844	65414719	1.22	0.223600634562227	3.23	0.286575202599778	0.0369662865805938	0.0574619843297904	0.1399	0.0724	0.0055	0.0019	0.0226	0.0027	0.0035	0.0196	0.144	0.0127	0.0172	0.0077	0.0731	0.0221	0.0068	0.0027	0.003	0.1129	0.0885	0.0103	0.0074	0.0081	0.027	0.0073	0.014	0.164
3	rs62252639	65423462	1.21	0.250745108472337	3.23	0.286575202599778	0.0595234079570433	0.0752440170072701	0.143	0.071	0.0055	0.0017	0.0229	0.0024	0.0031	0.0203	0.145	0.0124	0.0165	0.0072	0.0735	0.0224	0.0069	0.0023	0.0027	0.1121	0.0872	0.0105	0.0074	0.0086	0.0265	0.007	0.0139	0.1649
3	rs73129700	65423502	1.21	0.250745108472337	3.23	0.286575202599778	0.0595234079570433	0.0752440170072701	0.143	0.071	0.0055	0.0017	0.0229	0.0024	0.0031	0.0203	0.1451	0.0124	0.0165	0.0072	0.0735	0.0224	0.0069	0.0023	0.0027	0.1121	0.0871	0.0105	0.0074	0.0086	0.0265	0.007	0.0139	0.1648
3	rs11720379	65429876	1.21	0.250745108472337	3.23	0.286575202599778	0.0561768708316425	0.0842965206494787	0.1438	0.0708	0.0055	0.0017	0.0229	0.0024	0.0031	0.0204	0.1446	0.0125	0.0165	0.0072	0.0741	0.0224	0.0069	0.0024	0.0024	0.112	0.0869	0.0106	0.0074	0.0087	0.0267	0.0069	0.0139	0.1641
3	rs62252645	65431381	1.21	0.250745108472337	3.24	0.273955600409011	0.0537294110287572	0.081581939666704	0.1439	0.0708	0.0055	0.0017	0.0229	0.0024	0.0031	0.0204	0.1447	0.0125	0.0165	0.0072	0.0742	0.0224	0.0069	0.0025	0.0024	0.1119	0.0869	0.0106	0.0074	0.0087	0.0266	0.0069	0.0139	0.1641
3	rs73133321	65445774	1.21	0.250745108472337	3.23	0.286575202599778	0.0288876210200362	0.0632101872033475	0.1442	0.0703	0.0055	0.0018	0.0222	0.0024	0.003	0.0205	0.1451	0.0125	0.0166	0.0074	0.0753	0.0222	0.007	0.0024	0.0024	0.1114	0.0866	0.0107	0.0075	0.0087	0.0266	0.0069	0.0139	0.1641
3	rs7652571	65450720	1.2	0.280131383133392	3.24	0.273955600409011	0.0282633652115392	0.0673778871803272	0.1442	0.0703	0.0055	0.0018	0.0221	0.0024	0.003	0.0206	0.145	0.0125	0.0166	0.0074	0.0754	0.0222	0.007	0.0024	0.0024	0.1114	0.0866	0.0107	0.0075	0.0087	0.0266	0.0069	0.014	0.164
3	rs115671815	65451306	1.2	0.280131383133392	3.24	0.273955600409011	0.0278452401070296	0.0646323411909048	0.1443	0.0703	0.0055	0.0018	0.0221	0.0024	0.003	0.0206	0.145	0.0125	0.0166	0.0074	0.0754	0.0222	0.007	0.0024	0.0023	0.1114	0.0866	0.0107	0.0075	0.0087	0.0266	0.0069	0.014	0.164
3	rs11717635	65469748	1.2	0.280131383133392	3.24	0.273955600409011	0.0243371147249579	0.0588934940657599	0.1447	0.0701	0.0056	0.0018	0.0219	0.0023	0.0029	0.0206	0.1455	0.0126	0.0166	0.0073	0.0756	0.0221	0.007	0.0024	0.0023	0.1112	0.0863	0.011	0.0074	0.0086	0.0265	0.0069	0.014	0.1639
3	rs13063217	65473834	1.2	0.280131383133392	3.24	0.273955600409011	0.0242179925420783	0.0582409414677348	0.1448	0.0701	0.0056	0.0018	0.0219	0.0023	0.0029	0.0206	0.1455	0.0126	0.0166	0.0073	0.0757	0.0221	0.007	0.0024	0.0023	0.1112	0.0862	0.011	0.0074	0.0086	0.0265	0.0069	0.014	0.1639
3	rs116476659	65480004	1.2	0.280131383133392	3.24	0.273955600409011	0.0240795450146349	0.0588934940657599	0.1449	0.07	0.0056	0.0018	0.0218	0.0023	0.0029	0.0206	0.1456	0.0126	0.0166	0.0073	0.0757	0.0221	0.007	0.0024	0.0023	0.1111	0.0861	0.0111	0.0074	0.0085	0.0264	0.0069	0.014	0.1639
3	rs9864728	65486793	1.2	0.280131383133392	3.26	0.249891789602986	0.024969394474402	0.0621356168740305	0.1453	0.0699	0.0056	0.0018	0.0216	0.0023	0.0028	0.0206	0.146	0.0126	0.0166	0.0072	0.0759	0.0221	0.007	0.0023	0.0023	0.111	0.0858	0.0113	0.0073	0.0085	0.0263	0.0069	0.014	0.1639
3	rs73128927	65490193	1.2	0.280131383133392	3.26	0.249891789602986	0.0259553051760255	0.0669630070671955	0.1454	0.0699	0.0056	0.0018	0.0216	0.0023	0.0028	0.0206	0.146	0.0127	0.0166	0.0072	0.076	0.0221	0.007	0.0023	0.0023	0.111	0.0858	0.0114	0.0073	0.0085	0.0263	0.0069	0.014	0.1639
3	rs78121498	65490259	1.2	0.280131383133392	3.26	0.249891789602986	0.0263005267750424	0.0655878312910603	0.1454	0.0699	0.0056	0.0018	0.0216	0.0023	0.0028	0.0206	0.146	0.0127	0.0166	0.0072	0.076	0.0221	0.007	0.0023	0.0023	0.111	0.0858	0.0114	0.0073	0.0085	0.0263	0.0069	0.0139	0.1639
3	rs73128928	65490339	1.2	0.280131383133392	3.27	0.2384362992664	0.0263741736043693	0.0665491994679272	0.1454	0.0699	0.0056	0.0018	0.0216	0.0023	0.0028	0.0206	0.146	0.0127	0.0166	0.0072	0.076	0.0221	0.007	0.0023	0.0023	0.111	0.0858	0.0114	0.0073	0.0085	0.0263	0.0069	0.0139	0.1639
3	rs73128933	65493367	1.2	0.280131383133392	3.27	0.2384362992664	0.028741844302982	0.0715142217941962	0.1454	0.0698	0.0056	0.0018	0.0216	0.0023	0.0028	0.0206	0.1461	0.0127	0.0166	0.0073	0.0759	0.0221	0.007	0.0023	0.0023	0.1109	0.0858	0.0114	0.0073	0.0085	0.0263	0.0069	0.0139	0.1638
3	rs73128935	65493728	1.2	0.280131383133392	3.26	0.249891789602986	0.0281529042080659	0.0691880425746781	0.1454	0.0698	0.0056	0.0018	0.0216	0.0023	0.0028	0.0206	0.1461	0.0126	0.0165	0.0073	0.076	0.0221	0.007	0.0023	0.0023	0.111	0.0858	0.0114	0.0073	0.0085	0.0263	0.0069	0.0139	0.1638
3	rs1917531	65503221	1.2	0.280131383133392	3.26	0.249891789602986	0.027583430780478	0.0692580629845816	0.1456	0.0698	0.0056	0.0018	0.0216	0.0023	0.0028	0.0206	0.1463	0.0127	0.0165	0.0072	0.0762	0.0221	0.007	0.0023	0.0023	0.1109	0.0858	0.0114	0.0073	0.0085	0.0261	0.0069	0.0139	0.1639
3	rs78748807	65511796	1.2	0.280131383133392	3.26	0.249891789602986	0.0225749929902423	0.0718694516388229	0.1458	0.0694	0.0056	0.0019	0.0218	0.0022	0.0029	0.0205	0.1466	0.0128	0.0166	0.0072	0.0769	0.0219	0.0069	0.0022	0.0023	0.1103	0.0857	0.0115	0.0073	0.0084	0.0258	0.0069	0.0139	0.1639
3	rs11712456	65515689	1.2	0.280131383133392	3.26	0.249891789602986	0.0198823434213502	0.0791252688413024	0.1462	0.0689	0.0056	0.0019	0.0221	0.0023	0.003	0.0205	0.1469	0.0129	0.0167	0.0072	0.0779	0.0218	0.0067	0.0021	0.0022	0.1096	0.0856	0.0115	0.0074	0.0082	0.0253	0.0069	0.0138	0.1639
3	rs73128972	65516960	1.2	0.280131383133392	3.27	0.2384362992664	0.0204467742253716	0.0878169919829966	0.1462	0.0689	0.0056	0.0019	0.0221	0.0023	0.003	0.0205	0.147	0.0129	0.0167	0.0072	0.078	0.0218	0.0067	0.0021	0.0022	0.1096	0.0856	0.0115	0.0074	0.0082	0.0253	0.0069	0.0138	0.1639
3	rs17073075	65521824	1.2	0.280131383133392	3.27	0.2384362992664	0.0194305569022995	0.0892102255528843	0.1463	0.0687	0.0055	0.0019	0.0221	0.0023	0.003	0.0204	0.1473	0.0129	0.0167	0.0072	0.0783	0.0217	0.0067	0.0021	0.0023	0.1095	0.0852	0.0115	0.0073	0.0082	0.0253	0.0069	0.0138	0.1639
3	rs76862687	65522679	1.2	0.280131383133392	3.26	0.249891789602986	0.0176190131765303	0.0791992646146135	0.1464	0.0687	0.0055	0.0019	0.022	0.0023	0.003	0.0204	0.1473	0.0129	0.0167	0.0072	0.0783	0.0216	0.0067	0.0021	0.0023	0.1095	0.0852	0.0115	0.0075	0.0082	0.0252	0.0069	0.0138	0.164
3	rs1524966	65530833	1.2	0.280131383133392	3.26	0.249891789602986	0.0125717260916485	0.0743763684707325	0.1469	0.0684	0.0054	0.0019	0.0218	0.0023	0.003	0.0204	0.1479	0.0129	0.0166	0.0073	0.0786	0.0214	0.0067	0.0021	0.0023	0.1092	0.0847	0.0115	0.0074	0.0082	0.0251	0.0067	0.0138	0.1646
3	rs75913051	65531505	1.2	0.280131383133392	3.27	0.2384362992664	0.0119459733846475	0.0691880425746781	0.1469	0.0684	0.0054	0.0019	0.0218	0.0023	0.003	0.0204	0.1479	0.0129	0.0166	0.0073	0.0786	0.0214	0.0067	0.0021	0.0023	0.1091	0.0846	0.0115	0.0074	0.0082	0.0251	0.0067	0.0137	0.1646
3	rs17073130	65558540	1.19	0.311838986457593	3.26	0.249891789602986	0.0111857066020311	0.052758440569807	0.1473	0.068	0.0053	0.002	0.0214	0.0023	0.003	0.0203	0.1492	0.0128	0.0166	0.0072	0.0791	0.0213	0.0065	0.0021	0.0025	0.1089	0.0835	0.0115	0.0075	0.0082	0.0249	0.0066	0.0137	0.1655
3	rs13326823	65567543	1.19	0.311838986457593	3.26	0.249891789602986	0.0118459479806977	0.0576563028099077	0.1476	0.0678	0.0052	0.002	0.0213	0.0023	0.003	0.0203	0.1495	0.0128	0.0166	0.0072	0.0792	0.0213	0.0065	0.0021	0.0025	0.1087	0.0831	0.0115	0.0075	0.0082	0.0248	0.0066	0.0136	0.1658
3	rs77696069	65570320	1.19	0.311838986457593	3.24	0.273955600409011	0.0129876201171429	0.0526337298362892	0.1476	0.0678	0.0052	0.002	0.0213	0.0023	0.003	0.0203	0.1494	0.0128	0.0167	0.0072	0.0792	0.0213	0.0065	0.0021	0.0025	0.1085	0.0829	0.0115	0.0075	0.0082	0.0249	0.0068	0.0136	0.166
3	rs56080847	65577148	1.19	0.311838986457593	3.26	0.249891789602986	0.016095710708861	0.0445739686724164	0.148	0.0677	0.0051	0.002	0.0211	0.0023	0.0032	0.0201	0.1492	0.0128	0.0166	0.0072	0.0794	0.0211	0.0064	0.0021	0.0028	0.1086	0.0829	0.0115	0.0075	0.0082	0.0246	0.0066	0.0134	0.1668
3	rs76761440	65579430	1.19	0.311838986457593	3.26	0.249891789602986	0.0163624746475311	0.0352158317848792	0.1481	0.0677	0.0051	0.002	0.021	0.0023	0.0032	0.0201	0.1492	0.0128	0.0166	0.0071	0.0795	0.0211	0.0064	0.0021	0.0028	0.1086	0.0828	0.0115	0.0075	0.0082	0.0246	0.0066	0.0134	0.1668
3	rs80272857	65579933	1.19	0.311838986457593	3.25	0.261729658797372	0.0166929170031075	0.0352679535612161	0.1481	0.0677	0.0051	0.002	0.021	0.0023	0.0032	0.0201	0.1492	0.0128	0.0166	0.0071	0.0795	0.0211	0.0064	0.0021	0.0028	0.1086	0.0828	0.0115	0.0075	0.0082	0.0246	0.0066	0.0133	0.1668
3	rs13326145	65582041	1.19	0.311838986457593	3.26	0.249891789602986	0.020649249180763	0.0371143329247355	0.1482	0.0677	0.0051	0.002	0.021	0.0023	0.0032	0.0201	0.1491	0.0128	0.0166	0.0071	0.0795	0.0211	0.0064	0.0021	0.0029	0.1086	0.0828	0.0115	0.0075	0.0082	0.0245	0.0066	0.0133	0.1669
3	rs79447994	65584920	1.19	0.311838986457593	3.25	0.261729658797372	0.0246267238377614	0.0411022088758644	0.1487	0.0678	0.0051	0.002	0.0207	0.0023	0.0032	0.0204	0.1493	0.0128	0.0167	0.0069	0.0795	0.0212	0.0064	0.002	0.0029	0.1085	0.0826	0.0116	0.0075	0.0081	0.0243	0.0065	0.0131	0.1672
3	rs77104855	65591849	1.19	0.311838986457593	3.24	0.273955600409011	0.0303393253988224	0.0318542192161454	0.1495	0.068	0.0053	0.0019	0.0201	0.0021	0.0031	0.0209	0.1498	0.0127	0.0167	0.0068	0.0792	0.0214	0.0063	0.0019	0.0028	0.1082	0.0822	0.0117	0.0075	0.008	0.0241	0.0065	0.0126	0.1679
3	rs2222582	65601474	1.19	0.311838986457593	3.23	0.286575202599778	0.0372205246464431	0.0340267784546026	0.1498	0.0681	0.0054	0.0018	0.0198	0.002	0.003	0.0211	0.15	0.0128	0.0168	0.0068	0.0791	0.0215	0.0063	0.0018	0.0027	0.1082	0.0819	0.0117	0.0075	0.008	0.024	0.0066	0.0125	0.1682
3	rs7613033	65601941	1.19	0.311838986457593	3.23	0.286575202599778	0.0387714033826267	0.037596035498479	0.1498	0.0681	0.0054	0.0018	0.0198	0.002	0.003	0.0211	0.15	0.0128	0.0167	0.0068	0.0791	0.0215	0.0063	0.0018	0.0027	0.1082	0.0819	0.0117	0.0075	0.008	0.0239	0.0066	0.0125	0.1682
3	rs12330210	65603029	1.18	0.345943801679723	3.23	0.286575202599778	0.0434062653983133	0.0378648650249688	0.1501	0.0681	0.0054	0.0018	0.0198	0.002	0.003	0.0211	0.15	0.0128	0.0167	0.0068	0.0791	0.0215	0.0062	0.0018	0.0027	0.1084	0.0818	0.0117	0.0075	0.0079	0.0239	0.0066	0.0124	0.168
3	rs17073207	65609303	1.19	0.311838986457593	3.22	0.299593947381755	0.0551891456858593	0.0457980619127891	0.1508	0.0681	0.0054	0.0018	0.0199	0.0018	0.003	0.0209	0.1504	0.0128	0.0168	0.0068	0.0795	0.0216	0.0061	0.0017	0.0027	0.1082	0.0816	0.0118	0.0074	0.0078	0.0239	0.0064	0.0123	0.168
3	rs17073225	65612393	1.18	0.345943801679723	3.22	0.299593947381755	0.0671641293334901	0.0584363811717899	0.1507	0.0684	0.0054	0.0017	0.0196	0.0016	0.0028	0.0206	0.1516	0.0128	0.0172	0.0068	0.0796	0.0218	0.0058	0.0016	0.0026	0.1077	0.0813	0.0119	0.0073	0.0077	0.0239	0.0064	0.0121	0.1682
3	rs11131033	65617057	1.18	0.345943801679723	3.21	0.313017210102667	0.071567372820457	0.0616012571642129	0.1509	0.0685	0.0054	0.0017	0.0197	0.0016	0.0028	0.0206	0.1515	0.0128	0.0172	0.0068	0.0798	0.0218	0.0058	0.0016	0.0026	0.1076	0.0812	0.0119	0.0073	0.0077	0.0239	0.0064	0.0121	0.1681
3	rs76393908	65627316	1.18	0.345943801679723	3.21	0.313017210102667	0.0725077325129721	0.0636827564770912	0.1507	0.0686	0.0054	0.0017	0.0198	0.0016	0.0028	0.0208	0.1514	0.0128	0.0171	0.0069	0.08	0.0218	0.0057	0.0015	0.0026	0.1076	0.0812	0.0119	0.0072	0.0078	0.0239	0.0063	0.0121	0.1684
3	rs11131034	65633032	1.18	0.345943801679723	3.22	0.299593947381755	0.0760025234658788	0.0696086068536865	0.1506	0.0686	0.0054	0.0016	0.0199	0.0016	0.0028	0.0208	0.1514	0.0128	0.0171	0.0069	0.08	0.0218	0.0056	0.0015	0.0026	0.1077	0.0811	0.0119	0.0072	0.0078	0.0239	0.0062	0.012	0.1684
3	rs12629724	65641243	1.18	0.345943801679723	3.21	0.313017210102667	0.11054471099297	0.0928102413638975	0.15	0.0685	0.0053	0.0016	0.0198	0.0014	0.0027	0.021	0.1524	0.0129	0.017	0.0069	0.0804	0.0219	0.0052	0.0014	0.0025	0.1078	0.0809	0.012	0.007	0.0078	0.024	0.0061	0.0121	0.1688
3	rs58869946	65642767	1.18	0.345943801679723	3.21	0.313017210102667	0.111617021481058	0.0975097124464381	0.1499	0.0685	0.0053	0.0016	0.0198	0.0014	0.0027	0.021	0.1525	0.0129	0.017	0.007	0.0804	0.0219	0.0052	0.0014	0.0025	0.1078	0.0809	0.012	0.007	0.0078	0.024	0.0061	0.0121	0.1688
3	rs78493065	65648967	1.18	0.345943801679723	3.21	0.313017210102667	0.118099672891006	0.0996906297800724	0.1494	0.0683	0.0053	0.0016	0.0198	0.0014	0.0028	0.0211	0.1527	0.0129	0.017	0.007	0.0802	0.0219	0.0052	0.0014	0.0026	0.1077	0.0806	0.0121	0.0071	0.0078	0.024	0.0061	0.0121	0.1688
3	rs7628120	65652373	1.18	0.345943801679723	3.21	0.313017210102667	0.11935999676563	0.0834632620091467	0.1491	0.0683	0.0054	0.0016	0.0198	0.0015	0.0029	0.0212	0.1527	0.0129	0.017	0.007	0.0801	0.022	0.0052	0.0015	0.0026	0.1077	0.0805	0.0121	0.0071	0.0079	0.024	0.0061	0.0122	0.1688
3	rs75846417	65660891	1.18	0.345943801679723	3.2	0.326850259155197	0.115998486330674	0.0583060569503148	0.1481	0.0677	0.0055	0.0017	0.0197	0.0016	0.0031	0.0212	0.1528	0.0129	0.0171	0.0071	0.0798	0.0221	0.0052	0.0017	0.0027	0.1076	0.0804	0.0122	0.0071	0.0079	0.0242	0.0062	0.0123	0.1693
3	rs17434189	65663133	1.18	0.345943801679723	3.2	0.326850259155197	0.11461987737875	0.055279413573728	0.1481	0.0676	0.0055	0.0018	0.0197	0.0016	0.0031	0.0213	0.1528	0.0129	0.0171	0.0071	0.0798	0.0221	0.0052	0.0017	0.0028	0.1076	0.0804	0.0122	0.0071	0.0079	0.0242	0.0062	0.0123	0.1693
3	rs80321093	65667478	1.18	0.345943801679723	3.19	0.341098255896361	0.120802125810963	0.0526960692044139	0.1478	0.0675	0.0055	0.0018	0.0197	0.0016	0.0031	0.0213	0.1528	0.0129	0.0171	0.0071	0.0797	0.0222	0.005	0.0018	0.0028	0.1075	0.0803	0.0123	0.0072	0.0079	0.0242	0.0062	0.0124	0.1693
3	rs76027185	65669218	1.18	0.345943801679723	3.16	0.386381943985473	0.119503733510897	0.0514553751947247	0.1477	0.0675	0.0055	0.0018	0.0197	0.0016	0.0031	0.0213	0.1527	0.013	0.0171	0.0071	0.0798	0.0222	0.005	0.0018	0.0028	0.1075	0.0803	0.0123	0.0072	0.0079	0.0242	0.0062	0.0124	0.1694
3	rs62245035	65674181	1.18	0.345943801679723	3.16	0.386381943985473	0.121294861199871	0.0390580037421088	0.1469	0.0671	0.0056	0.0018	0.0197	0.0017	0.0032	0.0216	0.1528	0.0131	0.0171	0.0071	0.0797	0.0223	0.0049	0.0018	0.0029	0.1074	0.0802	0.0123	0.0073	0.008	0.0243	0.0063	0.0124	0.1694
3	rs114819069	65674399	1.18	0.345943801679723	3.16	0.386381943985473	0.121207818931615	0.0394411426689033	0.1469	0.0671	0.0056	0.0018	0.0197	0.0017	0.0032	0.0216	0.1528	0.0131	0.0171	0.0071	0.0797	0.0223	0.0049	0.0019	0.0029	0.1074	0.0802	0.0123	0.0073	0.008	0.0243	0.0063	0.0124	0.1694
3	rs56906752	65675309	1.18	0.345943801679723	3.16	0.386381943985473	0.121934336499583	0.0355814236323044	0.1466	0.067	0.0056	0.0018	0.0197	0.0017	0.0033	0.0216	0.1528	0.0131	0.0171	0.0071	0.0796	0.0223	0.0049	0.0019	0.0029	0.1074	0.0802	0.0123	0.0072	0.008	0.0243	0.0063	0.0125	0.1695
3	rs115419962	65675598	1.18	0.345943801679723	3.14	0.418735639412168	0.152147133270647	0.0415503506278953	0.1464	0.0669	0.0059	0.0018	0.0196	0.0017	0.0033	0.0216	0.1526	0.0132	0.0172	0.0071	0.0795	0.0227	0.0049	0.0019	0.0029	0.1074	0.08	0.0124	0.0072	0.008	0.0244	0.0063	0.0128	0.1693
3	rs57836266	65677611	1.18	0.345943801679723	3.14	0.418735639412168	0.159123085419892	0.0477511778391918	0.1463	0.0669	0.0059	0.0018	0.0196	0.0017	0.0032	0.0216	0.1525	0.0132	0.0172	0.0072	0.0795	0.0227	0.0049	0.0019	0.0029	0.1075	0.08	0.0124	0.0071	0.008	0.0244	0.0063	0.0129	0.1693
3	rs6783171	65687741	1.17	0.382518045708746	3.14	0.418735639412168	0.133796590447831	0.0204447408194145	0.1444	0.0655	0.0064	0.002	0.02	0.002	0.0034	0.0219	0.1522	0.0134	0.017	0.0072	0.0792	0.0226	0.0049	0.0022	0.0033	0.1083	0.0797	0.0125	0.0073	0.0081	0.0243	0.0069	0.013	0.1692
3	rs950653	65690091	1.17	0.382518045708746	3.14	0.418735639412168	0.132721249473835	0.0189790100433625	0.1443	0.0655	0.0064	0.002	0.0201	0.0021	0.0034	0.022	0.1521	0.0135	0.017	0.0072	0.0791	0.0225	0.005	0.0022	0.0033	0.1083	0.0797	0.0125	0.0073	0.0081	0.0243	0.0069	0.013	0.1693
3	rs76709916	65693959	1.17	0.382518045708746	3.14	0.418735639412168	0.150291599840784	0.0141193108034926	0.1437	0.0651	0.0066	0.002	0.0201	0.0021	0.0036	0.022	0.1513	0.0135	0.017	0.0074	0.0794	0.0225	0.005	0.0024	0.0034	0.1083	0.0797	0.0125	0.0073	0.0081	0.0244	0.0071	0.0131	0.1692
3	rs719508	65696503	1.16	0.421630287221885	3.13	0.435575753324506	0.171837717250641	0.00980913898164545	0.1432	0.0648	0.0068	0.0021	0.0202	0.0022	0.0038	0.0221	0.1505	0.0134	0.017	0.0075	0.0796	0.0225	0.005	0.0025	0.0035	0.1082	0.0796	0.0126	0.0073	0.0081	0.0245	0.0073	0.0133	0.1692
3	rs11714649	65699405	1.16	0.421630287221885	3.14	0.418735639412168	0.187594289950334	0.0130643109999383	0.1431	0.0647	0.0068	0.0021	0.0202	0.0022	0.0039	0.0221	0.1504	0.0134	0.017	0.0075	0.0796	0.0225	0.005	0.0026	0.0035	0.1082	0.0796	0.0126	0.0073	0.0081	0.0246	0.0073	0.0133	0.1692
3	rs9857646	65700413	1.16	0.421630287221885	3.13	0.435575753324506	0.189705048840874	0.0138517107630703	0.1426	0.0648	0.0069	0.0021	0.0203	0.0022	0.0039	0.022	0.1504	0.0134	0.0171	0.0075	0.0798	0.0225	0.005	0.0026	0.0035	0.1082	0.0796	0.0126	0.0073	0.0081	0.0246	0.0074	0.0133	0.1694
3	rs9830391	65711464	1.16	0.421630287221885	3.13	0.435575753324506	0.198671435885925	0.0148339325755074	0.1423	0.0643	0.0069	0.0021	0.0203	0.0023	0.0039	0.0219	0.1501	0.0134	0.0172	0.0076	0.0796	0.0227	0.005	0.0025	0.0035	0.1081	0.0803	0.0125	0.0074	0.0084	0.0246	0.0074	0.0132	0.1694
3	rs17073577	65713401	1.16	0.421630287221885	3.13	0.435575753324506	0.200696047969536	0.0142540712059596	0.1422	0.0641	0.0069	0.0021	0.0203	0.0023	0.0039	0.0219	0.1501	0.0134	0.0172	0.0076	0.0794	0.0227	0.005	0.0025	0.0035	0.1082	0.0803	0.0125	0.0075	0.0084	0.0245	0.0074	0.0132	0.1696
3	rs13319304	65717714	1.16	0.421630287221885	3.13	0.435575753324506	0.222078781458495	0.00825733759770314	0.1408	0.0635	0.0068	0.0022	0.0203	0.0024	0.004	0.0219	0.1502	0.0132	0.0173	0.0077	0.0794	0.0227	0.0049	0.0025	0.0036	0.1081	0.081	0.0127	0.0077	0.0085	0.0244	0.0075	0.0131	0.1705
3	rs76849325	65717754	1.16	0.421630287221885	3.13	0.435575753324506	0.218375777580019	0.0079535186904546	0.1407	0.0635	0.0068	0.0022	0.0203	0.0024	0.004	0.0219	0.1502	0.0132	0.0173	0.0077	0.0794	0.0227	0.0049	0.0025	0.0036	0.1081	0.081	0.0127	0.0078	0.0085	0.0244	0.0075	0.0131	0.1705
3	rs13092999	65718229	1.16	0.421630287221885	3.12	0.452863978564029	0.216374344837998	0.00731557483406545	0.1407	0.0635	0.0068	0.0022	0.0203	0.0024	0.004	0.0219	0.1502	0.0132	0.0173	0.0077	0.0794	0.0227	0.0049	0.0025	0.0036	0.1081	0.081	0.0127	0.0078	0.0085	0.0244	0.0075	0.0131	0.1705
3	rs17370143	65718274	1.16	0.421630287221885	3.12	0.452863978564029	0.214059147334427	0.00820628987940411	0.1405	0.0635	0.0068	0.0022	0.0204	0.0024	0.004	0.0219	0.1502	0.0132	0.0173	0.0077	0.0793	0.0227	0.0049	0.0025	0.0036	0.1081	0.0811	0.0127	0.0078	0.0085	0.0244	0.0075	0.0131	0.1705
3	rs12492298	65720358	1.16	0.421630287221885	3.12	0.452863978564029	0.192362531742462	0.0100906146204947	0.1393	0.0623	0.0067	0.0022	0.0206	0.0025	0.004	0.0221	0.1501	0.0133	0.0174	0.0077	0.0802	0.0227	0.0049	0.0026	0.0036	0.108	0.0813	0.0129	0.0078	0.0083	0.0241	0.0076	0.0132	0.1714
3	rs4501148	65721268	1.16	0.421630287221885	3.13	0.435575753324506	0.186806245236124	0.0107828068519291	0.1388	0.0618	0.0067	0.0022	0.0206	0.0026	0.0041	0.0222	0.1501	0.0133	0.0175	0.0078	0.0805	0.0226	0.0049	0.0026	0.0037	0.1079	0.0813	0.0129	0.0079	0.0082	0.024	0.0076	0.0132	0.1718
3	rs2062475	65721857	1.16	0.421630287221885	3.14	0.418735639412168	0.172087829654633	0.0102900775139111	0.1383	0.0619	0.0067	0.0022	0.0207	0.0027	0.0041	0.0224	0.15	0.0133	0.0175	0.0079	0.0803	0.0226	0.0049	0.0027	0.0037	0.1079	0.0813	0.0129	0.0079	0.0082	0.0239	0.0077	0.0133	0.172
3	rs115939538	65724409	1.15	0.46334549806667	3.14	0.418735639412168	0.15908894174142	0.00310671078339907	0.1344	0.0599	0.0066	0.0026	0.0217	0.0035	0.0043	0.0234	0.1504	0.0131	0.0177	0.0084	0.0792	0.0213	0.0054	0.0029	0.0038	0.1094	0.0823	0.013	0.008	0.0079	0.0221	0.0085	0.0132	0.1735
3	rs62243985	65725977	1.14	0.507725131913635	3.14	0.418735639412168	0.180460173308243	0.00289820185035787	0.1338	0.0596	0.0066	0.0027	0.0219	0.0036	0.0044	0.0235	0.1505	0.0131	0.0177	0.0085	0.079	0.0211	0.0054	0.003	0.0038	0.1097	0.0825	0.013	0.008	0.0079	0.0219	0.0086	0.0132	0.1737
3	rs970935	65727612	1.14	0.507725131913635	3.14	0.418735639412168	0.194810735845947	0.0023329023023404	0.1335	0.0594	0.0066	0.0027	0.0219	0.0037	0.0044	0.0235	0.1507	0.0131	0.0177	0.0085	0.079	0.0209	0.0055	0.003	0.0039	0.1098	0.0825	0.0129	0.0081	0.0078	0.0217	0.0087	0.0131	0.174
3	rs17370322	65728243	1.14	0.507725131913635	3.13	0.435575753324506	0.188949652486342	0.000952612454641915	0.1332	0.0594	0.0066	0.0028	0.0217	0.0036	0.0044	0.0235	0.1506	0.0131	0.0174	0.0085	0.0787	0.0207	0.0055	0.0029	0.0039	0.11	0.0833	0.0131	0.008	0.0078	0.0214	0.0088	0.0133	0.1743
3	rs1499505	65728335	1.14	0.507725131913635	3.14	0.418735639412168	0.203597331784003	0.00125026383358509	0.1332	0.0594	0.0066	0.0028	0.0217	0.0036	0.0044	0.0235	0.1506	0.0131	0.0173	0.0085	0.0787	0.0207	0.0056	0.0029	0.0039	0.11	0.0834	0.0132	0.008	0.0078	0.0214	0.0088	0.0133	0.1744
3	rs869557	65733841	1.13	0.554827224596281	3.17	0.370859203571921	0.231530861859144	0.00346649184964892	0.133	0.0585	0.0069	0.0031	0.0214	0.0036	0.0041	0.0234	0.1507	0.0129	0.0173	0.0083	0.0798	0.0207	0.0054	0.0028	0.0037	0.1095	0.0863	0.0127	0.0079	0.0075	0.0205	0.0091	0.0138	0.1739
3	rs11131038	65734943	1.13	0.554827224596281	3.18	0.355766254763284	0.239000481875012	0.00534277386279771	0.1332	0.0585	0.0069	0.003	0.0214	0.0036	0.0041	0.0234	0.1506	0.0129	0.0173	0.0083	0.0798	0.0207	0.0054	0.0028	0.0037	0.1096	0.0863	0.0127	0.0079	0.0075	0.0204	0.009	0.0138	0.174
3	rs7626604	65734980	1.13	0.554827224596281	3.18	0.355766254763284	0.24102895595713	0.0061670571561986	0.1332	0.0585	0.0069	0.003	0.0214	0.0036	0.0041	0.0234	0.1506	0.0129	0.0173	0.0083	0.0797	0.0207	0.0054	0.0028	0.0038	0.1096	0.0863	0.0127	0.0079	0.0075	0.0204	0.009	0.0138	0.174
3	rs35355653	65736908	1.12	0.604706511137083	3.18	0.355766254763284	0.27588262502448	0.00802891816174692	0.1334	0.059	0.0071	0.003	0.0213	0.0036	0.004	0.0229	0.1511	0.0129	0.0172	0.0083	0.0803	0.0208	0.0054	0.0028	0.0038	0.1095	0.0861	0.0127	0.0079	0.0075	0.0201	0.0092	0.0139	0.1733
3	rs34224163	65738226	1.12	0.604706511137083	3.18	0.355766254763284	0.292871145527185	0.0121438022339737	0.1334	0.0594	0.0072	0.003	0.021	0.0036	0.0038	0.0226	0.1523	0.0129	0.0169	0.0081	0.0802	0.0209	0.0053	0.0029	0.0038	0.1103	0.0862	0.0126	0.0079	0.0075	0.0195	0.0092	0.0136	0.1728
3	rs9637476	65738464	1.11	0.657414555049712	3.18	0.355766254763284	0.326889521660522	0.00703053085747853	0.1332	0.0596	0.0071	0.0029	0.021	0.0036	0.0037	0.023	0.1524	0.0128	0.0168	0.0075	0.0803	0.0209	0.0053	0.0028	0.0039	0.111	0.0863	0.0126	0.0078	0.0074	0.0196	0.0092	0.0136	0.1731
3	rs12496110	65738593	1.11	0.657414555049712	3.18	0.355766254763284	0.34612904173527	0.00426870762336423	0.1328	0.0595	0.007	0.003	0.0209	0.0036	0.0037	0.023	0.1524	0.0128	0.0168	0.0073	0.0802	0.0209	0.0053	0.0028	0.004	0.1114	0.0859	0.0123	0.0078	0.0074	0.0198	0.0093	0.0136	0.1736
3	rs11719170	65742557	1.1	0.712999886098274	3.18	0.355766254763284	0.187782200220727	0.0094493333285935	0.1325	0.0605	0.0066	0.0031	0.0206	0.0034	0.0039	0.0228	0.1539	0.0126	0.0169	0.0068	0.0807	0.0204	0.0053	0.0029	0.004	0.1111	0.0849	0.0121	0.0078	0.007	0.02	0.0086	0.0138	0.1748
3	rs55854929	65754561	1.1	0.712999886098274	3.18	0.355766254763284	0.203046629270683	0.0163519484473983	0.1311	0.0607	0.0064	0.0032	0.021	0.0031	0.004	0.0226	0.153	0.0125	0.0168	0.0066	0.0804	0.0197	0.0052	0.0028	0.0039	0.1116	0.0873	0.0119	0.0078	0.0068	0.0205	0.0084	0.0139	0.1754
3	rs17073748	65757246	1.1	0.712999886098274	3.19	0.341098255896361	0.192438770565446	0.0160639782731499	0.1311	0.0606	0.0064	0.0032	0.0208	0.0031	0.0041	0.0226	0.153	0.0126	0.0167	0.0068	0.0804	0.0196	0.0052	0.003	0.0039	0.1118	0.0876	0.0118	0.0077	0.0067	0.0206	0.0084	0.0138	0.1754
3	rs79055056	65758506	1.1	0.712999886098274	3.21	0.313017210102667	0.193546173326298	0.016207647158578	0.1312	0.0605	0.0064	0.0032	0.0207	0.0031	0.0041	0.0227	0.153	0.0126	0.0165	0.0068	0.0807	0.0196	0.0052	0.003	0.0039	0.1118	0.0876	0.0118	0.0077	0.0067	0.0206	0.0084	0.0138	0.1755
3	rs4688599	65758531	1.1	0.712999886098274	3.22	0.299593947381755	0.189440463726451	0.0149374574516289	0.1312	0.0605	0.0064	0.0032	0.0207	0.0031	0.0041	0.0227	0.153	0.0126	0.0165	0.0069	0.0806	0.0196	0.0052	0.003	0.0039	0.1119	0.0876	0.0118	0.0077	0.0067	0.0206	0.0084	0.0138	0.1754
3	rs17073750	65760472	1.1	0.712999886098274	3.22	0.299593947381755	0.183821609560171	0.0167886413174673	0.1309	0.0605	0.0063	0.0032	0.0206	0.0031	0.004	0.0227	0.1536	0.0126	0.0166	0.0068	0.0805	0.0196	0.0051	0.003	0.0039	0.1119	0.0881	0.0118	0.0077	0.0067	0.0207	0.0084	0.0134	0.1755
3	rs264110	65766329	1.1	0.712999886098274	3.21	0.313017210102667	0.165898436450641	0.0348001270654683	0.1308	0.0605	0.0061	0.0032	0.0206	0.003	0.0039	0.0226	0.1536	0.0125	0.0165	0.0068	0.0808	0.0195	0.0049	0.0029	0.0039	0.1122	0.0883	0.0117	0.0077	0.0067	0.0206	0.0083	0.0133	0.1759
3	rs75702691	65771317	1.09	0.771508143262462	3.21	0.313017210102667	0.14894163135494	0.0550250321670733	0.1306	0.0605	0.0061	0.0032	0.0206	0.0029	0.0038	0.0226	0.1537	0.0125	0.0166	0.0068	0.0816	0.0193	0.0049	0.0029	0.0038	0.1124	0.0885	0.0116	0.0077	0.0065	0.0205	0.0081	0.0133	0.1761
3	rs17073790	65772684	1.09	0.771508143262462	3.22	0.299593947381755	0.151848013209833	0.0502886469647399	0.1306	0.0606	0.006	0.0032	0.0205	0.0029	0.0038	0.0225	0.1536	0.0125	0.0166	0.0068	0.0817	0.0193	0.0049	0.0029	0.0038	0.1125	0.0885	0.0115	0.0077	0.0065	0.0204	0.0081	0.0133	0.1762
3	rs7650733	65775539	1.09	0.771508143262462	3.22	0.299593947381755	0.163702587660997	0.0422266398329332	0.1302	0.0605	0.006	0.0032	0.0205	0.0029	0.0037	0.0225	0.1536	0.0125	0.0166	0.0068	0.0822	0.0193	0.0049	0.0029	0.0038	0.1126	0.0884	0.0115	0.0078	0.0064	0.0204	0.0081	0.0133	0.1762
3	rs17073807	65776945	1.09	0.771508143262462	3.22	0.299593947381755	0.168676148158021	0.051085675261764	0.1301	0.0606	0.006	0.0032	0.0204	0.0028	0.0037	0.0227	0.1539	0.0125	0.0166	0.0068	0.0821	0.0193	0.0049	0.0029	0.0038	0.113	0.0883	0.0114	0.0078	0.0064	0.0204	0.0081	0.0132	0.1764
3	rs12634639	65784828	1.09	0.771508143262462	3.22	0.299593947381755	0.196735693009987	0.0502886469647399	0.13	0.0608	0.0058	0.0032	0.0204	0.0027	0.0035	0.0226	0.1531	0.0126	0.0167	0.007	0.0814	0.0194	0.0049	0.003	0.0038	0.1135	0.0885	0.0113	0.0081	0.0062	0.0198	0.0081	0.0135	0.1771
3	rs12630971	65787151	1.09	0.771508143262462	3.22	0.299593947381755	0.159054802370207	0.0591553835914021	0.1299	0.0614	0.0059	0.0031	0.0203	0.0026	0.0034	0.0226	0.1537	0.0127	0.0167	0.007	0.0807	0.0194	0.0049	0.003	0.0038	0.1132	0.089	0.0113	0.0082	0.0062	0.0198	0.008	0.0135	0.1768
3	rs55856805	65793165	1.09	0.771508143262462	3.22	0.299593947381755	0.132078554418934	0.0968671493317768	0.1293	0.0614	0.0057	0.0031	0.0202	0.0026	0.0034	0.0225	0.154	0.0128	0.0165	0.007	0.0802	0.0196	0.0048	0.0031	0.0037	0.1137	0.0896	0.0111	0.0085	0.0061	0.0197	0.0077	0.0135	0.177
3	rs78215580	65794451	1.09	0.771508143262462	3.23	0.286575202599778	0.125547412114533	0.141542879010678	0.1293	0.0614	0.0057	0.0031	0.0202	0.0026	0.0034	0.0225	0.1541	0.0128	0.0165	0.007	0.0801	0.0196	0.0048	0.003	0.0037	0.1137	0.0897	0.0111	0.0085	0.0061	0.0197	0.0076	0.0135	0.1772
3	rs62244034	65795834	1.09	0.771508143262462	3.23	0.286575202599778	0.115913790692292	0.167128792396699	0.1292	0.0615	0.0057	0.0031	0.0202	0.0026	0.0034	0.0225	0.1541	0.0128	0.0165	0.007	0.0801	0.0196	0.0048	0.003	0.0037	0.1137	0.0897	0.0111	0.0085	0.006	0.0197	0.0075	0.0135	0.1773
3	rs73135078	65797140	1.09	0.771508143262462	3.24	0.273955600409011	0.0692003601892196	0.191177626640573	0.1289	0.0616	0.0056	0.0031	0.0203	0.0026	0.0034	0.0225	0.1544	0.0129	0.0165	0.0071	0.0804	0.0194	0.0048	0.0031	0.0036	0.1132	0.0899	0.011	0.0086	0.006	0.0197	0.0072	0.0136	0.1778
3	rs2649185	65797760	1.09	0.771508143262462	3.24	0.273955600409011	0.0422686656445195	0.248796669956362	0.1285	0.0618	0.0055	0.003	0.0203	0.0027	0.0034	0.0226	0.1544	0.0132	0.0164	0.007	0.0805	0.0192	0.0049	0.0031	0.0036	0.1129	0.0899	0.011	0.0086	0.0059	0.0197	0.0069	0.0137	0.1782
3	rs264119	65800328	1.08	0.832982220188166	3.24	0.273955600409011	0.0207377330787716	0.284218648692039	0.1275	0.0622	0.0055	0.0027	0.0198	0.0027	0.0031	0.0224	0.1543	0.0132	0.0166	0.0069	0.0801	0.0191	0.0051	0.003	0.003	0.1127	0.0898	0.0111	0.0089	0.0061	0.0198	0.0066	0.014	0.1805
3	rs67156156	65804323	1.08	0.832982220188166	3.24	0.273955600409011	0.0180638229604522	0.2405362278737	0.1275	0.0622	0.0055	0.0027	0.0198	0.0027	0.0031	0.0224	0.1543	0.0132	0.0166	0.0069	0.0801	0.0191	0.0051	0.003	0.003	0.1127	0.0898	0.0111	0.0089	0.0061	0.0198	0.0066	0.014	0.1806
3	rs1108717	65804401	1.08	0.832982220188166	3.25	0.261729658797372	0.0162509309136735	0.219742984921617	0.1275	0.0622	0.0055	0.0027	0.0198	0.0027	0.0031	0.0224	0.1543	0.0132	0.0166	0.0069	0.0801	0.0191	0.0051	0.003	0.003	0.1128	0.0898	0.0111	0.0089	0.0061	0.0198	0.0066	0.014	0.1806
3	rs17361892	65806838	1.08	0.832982220188166	3.26	0.249891789602986	0.0176111437157839	0.230391933645373	0.1274	0.0622	0.0055	0.0027	0.0198	0.0027	0.0031	0.0224	0.1542	0.0132	0.0166	0.0068	0.0801	0.0191	0.0051	0.003	0.003	0.1128	0.0898	0.0111	0.0089	0.0061	0.0199	0.0066	0.014	0.1806
3	rs17073902	65813197	1.07	0.897462410887183	3.26	0.249891789602986	0.0183865290020031	0.285037823137226	0.1273	0.0622	0.0055	0.0027	0.0199	0.0027	0.0031	0.0224	0.154	0.0133	0.0166	0.0068	0.0802	0.019	0.0052	0.003	0.003	0.1129	0.0898	0.0111	0.0089	0.0061	0.0199	0.0066	0.0141	0.1806
3	rs17073915	65816147	1.07	0.897462410887183	3.27	0.2384362992664	0.0164072493876744	0.270058579638946	0.1272	0.0621	0.0055	0.0027	0.0199	0.0027	0.0031	0.0224	0.1539	0.0133	0.0166	0.0068	0.0802	0.019	0.0052	0.003	0.003	0.113	0.0898	0.0111	0.009	0.0061	0.0199	0.0066	0.0142	0.1806
3	rs59997916	65820920	1.07	0.897462410887183	3.27	0.2384362992664	0.0166098509822285	0.244655343842672	0.1271	0.0622	0.0055	0.0027	0.0199	0.0027	0.0032	0.0224	0.1537	0.0133	0.0166	0.0068	0.0804	0.0188	0.0052	0.003	0.003	0.113	0.0898	0.0111	0.009	0.0061	0.02	0.0066	0.0142	0.1805
3	rs34404875	65827668	1.07	0.897462410887183	3.28	0.227357389834261	0.0178007218610937	0.26535033540418	0.1267	0.0622	0.0054	0.0027	0.0199	0.0027	0.0032	0.0224	0.1535	0.0133	0.0166	0.0066	0.0806	0.0188	0.0052	0.003	0.0029	0.1131	0.0898	0.0111	0.009	0.0064	0.02	0.0066	0.0142	0.1809
3	rs77662780	65830026	1.07	0.897462410887183	3.28	0.227357389834261	0.0219777576127306	0.410913404832249	0.1269	0.0621	0.0054	0.0026	0.0199	0.0027	0.0032	0.0223	0.1532	0.0132	0.0165	0.0066	0.0811	0.0189	0.0053	0.0029	0.0029	0.1129	0.0897	0.011	0.009	0.0064	0.0201	0.0066	0.0145	0.1805
3	rs17073946	65831092	1.07	0.897462410887183	3.29	0.21664916022799	0.0191112617218855	0.41651929660244	0.1272	0.062	0.0053	0.0026	0.0198	0.0027	0.0033	0.0221	0.1525	0.013	0.0164	0.0068	0.0819	0.0191	0.0055	0.0029	0.0028	0.1127	0.0897	0.0109	0.009	0.0065	0.0204	0.0067	0.015	0.18
3	rs9845839	65831785	1.07	0.897462410887183	3.3	0.2063056077908	0.0150185522496666	0.261579556420856	0.1274	0.0617	0.0053	0.0029	0.0197	0.0028	0.0034	0.0218	0.1514	0.0126	0.0164	0.0071	0.0829	0.019	0.0058	0.003	0.0029	0.1122	0.0894	0.0106	0.009	0.0068	0.0208	0.0069	0.0158	0.179
3	rs6796700	65832202	1.07	0.897462410887183	3.3	0.2063056077908	0.00965374514255966	0.152525884493987	0.1273	0.0617	0.0054	0.0031	0.0197	0.0032	0.0035	0.0212	0.1499	0.012	0.0164	0.0073	0.0841	0.0189	0.0063	0.0031	0.003	0.1117	0.0896	0.0101	0.009	0.0073	0.0215	0.0071	0.0162	0.1779
3	rs74564602	65832507	1.07	0.897462410887183	3.3	0.2063056077908	0.00758095952707682	0.192620440772348	0.1274	0.0618	0.0055	0.0032	0.0198	0.0033	0.0035	0.0207	0.1494	0.012	0.0161	0.0073	0.0849	0.0187	0.0065	0.0032	0.003	0.1114	0.0893	0.0098	0.009	0.0075	0.0219	0.007	0.0167	0.1776
3	rs6796918	65832619	1.07	0.897462410887183	3.36	0.151554094423325	0.0052529516396265	0.159816591465539	0.1274	0.0618	0.0056	0.0032	0.0199	0.0034	0.0035	0.0206	0.1492	0.012	0.016	0.0074	0.0852	0.0186	0.0066	0.0032	0.003	0.1113	0.0892	0.0097	0.009	0.0075	0.022	0.0069	0.0168	0.1775
3	rs56052808	65833136	1.07	0.897462410887183	3.35	0.159841057206343	0.00193588282921232	0.0507171370080232	0.1271	0.0618	0.0058	0.0032	0.0202	0.0035	0.0034	0.0206	0.1485	0.012	0.016	0.0076	0.0865	0.0183	0.007	0.0033	0.0031	0.1106	0.0881	0.0095	0.0089	0.0079	0.0227	0.007	0.0171	0.1768
3	rs1495452	65834076	1.07	0.897462410887183	3.35	0.159841057206343	0.00215937421907707	0.0658619093009029	0.1276	0.0616	0.006	0.0032	0.0203	0.0033	0.0033	0.0205	0.1482	0.0119	0.016	0.0081	0.0875	0.0184	0.0073	0.0032	0.003	0.1097	0.0872	0.0092	0.0087	0.0082	0.023	0.0071	0.0172	0.1769
3	rs77700841	65837868	1.06	0.964986553882562	3.35	0.159841057206343	0.00433181951606307	0.0567518894301204	0.1281	0.0617	0.0062	0.0032	0.0201	0.0034	0.0033	0.0199	0.1474	0.012	0.0157	0.0089	0.0882	0.0183	0.0075	0.0032	0.0032	0.109	0.0867	0.0089	0.0086	0.0088	0.0233	0.0072	0.0173	0.1763
3	rs7621924	65840591	1.06	0.964986553882562	3.35	0.159841057206343	0.0118576829826066	0.0823323880694233	0.1281	0.0619	0.0061	0.0033	0.02	0.0034	0.0034	0.0198	0.1473	0.012	0.0156	0.0093	0.0881	0.0182	0.0076	0.0032	0.0034	0.109	0.0866	0.0089	0.0087	0.0092	0.0233	0.0072	0.0174	0.1755
3	rs6764204	65842514	1.06	0.964986553882562	3.35	0.159841057206343	0.0213195808423355	0.0657933448479825	0.1281	0.062	0.0061	0.0033	0.0199	0.0034	0.0034	0.0197	0.1473	0.012	0.0155	0.0096	0.0881	0.0182	0.0077	0.0033	0.0035	0.1089	0.0866	0.0088	0.0088	0.0094	0.0234	0.0073	0.0174	0.1751
3	rs9820754	65843015	1.06	0.964986553882562	3.35	0.159841057206343	0.0280317505377967	0.0775778760165104	0.128	0.062	0.0061	0.0033	0.02	0.0033	0.0034	0.0196	0.1472	0.012	0.0154	0.0097	0.088	0.0183	0.0078	0.0032	0.0035	0.1089	0.0865	0.0088	0.0088	0.0095	0.0233	0.0073	0.0174	0.175
3	rs60155830	65844286	1.06	0.964986553882562	3.34	0.168454672892635	0.0351815194160741	0.0986382017012408	0.1279	0.0619	0.0061	0.0035	0.0201	0.0033	0.0034	0.0192	0.1473	0.012	0.0154	0.0098	0.0879	0.0183	0.0081	0.0033	0.0035	0.1089	0.0864	0.0088	0.0088	0.0096	0.0233	0.0074	0.0174	0.175
3	rs144120776	65846665	1.05	1.03559017337659	3.35	0.159841057206343	0.0508216010727454	0.128887886765328	0.1276	0.0618	0.0062	0.0035	0.02	0.0033	0.0034	0.019	0.1468	0.012	0.0154	0.01	0.0882	0.0182	0.0082	0.0034	0.0036	0.1088	0.0862	0.0088	0.0088	0.0098	0.0235	0.0074	0.0174	0.1754
3	rs12491013	65847080	1.05	1.03559017337659	3.35	0.159841057206343	0.0632870305358414	0.149398206452259	0.1273	0.0624	0.0062	0.0035	0.02	0.0033	0.0034	0.0188	0.1465	0.0121	0.0155	0.0102	0.0884	0.0182	0.0082	0.0034	0.0036	0.1089	0.086	0.0087	0.0088	0.0098	0.0235	0.0075	0.0174	0.1751
3	rs116346240	65848270	1.05	1.03559017337659	3.36	0.151554094423325	0.0709448913158562	0.168112418281161	0.1272	0.0625	0.0063	0.0035	0.02	0.0033	0.0035	0.0186	0.1464	0.0121	0.0153	0.0102	0.0887	0.0181	0.0083	0.0034	0.0037	0.1087	0.0859	0.0087	0.0088	0.0099	0.0236	0.0075	0.0173	0.1751
3	rs9810419	65850191	1.05	1.03559017337659	3.36	0.151554094423325	0.0831991212010707	0.190868931332259	0.1274	0.0625	0.0063	0.0035	0.02	0.0034	0.0035	0.0185	0.1462	0.0121	0.0153	0.0102	0.0887	0.0181	0.0083	0.0035	0.0037	0.1086	0.0858	0.0087	0.0088	0.01	0.0237	0.0076	0.0173	0.1749
3	rs4621357	65853706	1.05	1.03559017337659	3.36	0.151554094423325	0.120339493024542	0.255898553140509	0.1275	0.0626	0.0063	0.0035	0.02	0.0033	0.0035	0.0185	0.1459	0.012	0.015	0.0104	0.0891	0.0181	0.0084	0.0035	0.0037	0.1085	0.0859	0.0087	0.0087	0.0101	0.0238	0.0078	0.017	0.1747
3	rs17380968	65865168	1.05	1.03559017337659	3.36	0.151554094423325	0.137022763762002	0.340012193613999	0.1277	0.0628	0.0065	0.0034	0.02	0.0033	0.0033	0.0182	0.1456	0.012	0.015	0.0104	0.0891	0.0182	0.0085	0.0035	0.0039	0.1078	0.0864	0.0087	0.0085	0.0105	0.0242	0.0079	0.0169	0.1741
3	rs77273430	65870800	1.05	1.03559017337659	3.36	0.151554094423325	0.128051814033303	0.360418639253829	0.1279	0.0629	0.0065	0.0033	0.02	0.0034	0.0033	0.0182	0.1455	0.0119	0.015	0.0104	0.0891	0.0182	0.0086	0.0035	0.004	0.1077	0.0865	0.0087	0.0085	0.0105	0.0243	0.0079	0.0169	0.1739
3	rs58687721	65873820	1.04	1.10930661634754	3.36	0.151554094423325	0.128682605207001	0.398860376355069	0.1281	0.0629	0.0066	0.0033	0.0201	0.0034	0.0032	0.0181	0.1455	0.0118	0.015	0.0104	0.0891	0.0182	0.0087	0.0035	0.004	0.1073	0.0866	0.0087	0.0085	0.0105	0.0245	0.008	0.0169	0.1737
3	rs35108414	65874553	1.05	1.03559017337659	3.36	0.151554094423325	0.141279588520587	0.376451481525847	0.1282	0.0629	0.0066	0.0033	0.0201	0.0034	0.0032	0.0181	0.1457	0.0118	0.0149	0.0104	0.089	0.0182	0.0088	0.0035	0.004	0.1074	0.0866	0.0087	0.0085	0.0105	0.0246	0.0077	0.0169	0.1736
3	rs264671	65879553	1.04	1.10930661634754	3.36	0.151554094423325	0.154552635720142	0.436631006227912	0.128	0.0629	0.0068	0.0032	0.0202	0.0034	0.0031	0.018	0.1461	0.0118	0.0149	0.0105	0.0885	0.0182	0.009	0.0036	0.0041	0.107	0.0868	0.0087	0.0085	0.0105	0.0248	0.0078	0.017	0.1733
3	rs924021	65879837	1.04	1.10930661634754	3.36	0.151554094423325	0.145841404542721	0.443523890922265	0.128	0.0629	0.0069	0.0032	0.0202	0.0034	0.0032	0.018	0.1461	0.0118	0.015	0.0105	0.0885	0.0182	0.009	0.0036	0.0041	0.1069	0.0867	0.0087	0.0085	0.0105	0.0248	0.0078	0.017	0.1733
3	rs2060021	65881607	1.04	1.10930661634754	3.37	0.143587140072381	0.138999573364863	0.506942102244803	0.1275	0.0628	0.0071	0.0031	0.0203	0.0035	0.0031	0.0179	0.146	0.0118	0.015	0.0106	0.088	0.0183	0.0092	0.0035	0.0042	0.1072	0.0865	0.0088	0.0085	0.0106	0.0253	0.0079	0.017	0.173
3	rs7430400	65885663	1.04	1.10930661634754	3.37	0.143587140072381	0.167547755814293	0.679684788468788	0.1278	0.0629	0.0072	0.003	0.0205	0.0037	0.0032	0.0179	0.1453	0.0117	0.0153	0.0113	0.0862	0.0182	0.0095	0.0034	0.0043	0.1065	0.0872	0.0088	0.0085	0.0104	0.0259	0.0083	0.0172	0.1724
3	rs264676	65886072	1.04	1.10930661634754	3.36	0.151554094423325	0.173700743777337	0.683523897858043	0.1277	0.0628	0.0072	0.003	0.0205	0.0037	0.0032	0.0179	0.1452	0.0117	0.0153	0.0113	0.0862	0.0182	0.0095	0.0034	0.0043	0.1065	0.0875	0.0089	0.0085	0.0104	0.0259	0.0083	0.0172	0.1724
3	rs1390244	65886503	1.04	1.10930661634754	3.36	0.151554094423325	0.172123577257755	0.667315258765785	0.1277	0.0628	0.0072	0.003	0.0206	0.0037	0.0032	0.018	0.1452	0.0117	0.0153	0.0113	0.0861	0.0182	0.0095	0.0034	0.0043	0.1065	0.0875	0.0089	0.0085	0.0104	0.0258	0.0083	0.0172	0.1724
3	rs113744411	65890390	1.04	1.10930661634754	3.36	0.151554094423325	0.183005678182872	0.717546026472427	0.1276	0.0629	0.0072	0.003	0.0207	0.0037	0.0032	0.018	0.1451	0.0117	0.0153	0.0113	0.0859	0.0182	0.0096	0.0034	0.0043	0.1063	0.0875	0.0089	0.0085	0.0105	0.0259	0.0084	0.0173	0.1722
3	rs116358021	65907486	1.04	1.10930661634754	3.36	0.151554094423325	0.283623167313478	0.970583987914599	0.1275	0.0631	0.0072	0.0031	0.0207	0.0037	0.0032	0.0182	0.1445	0.0118	0.0154	0.0113	0.085	0.0183	0.0099	0.0033	0.0044	0.1057	0.0878	0.0092	0.0084	0.0109	0.0261	0.0089	0.0175	0.1717
3	rs2566356	65907658	1.04	1.10930661634754	3.36	0.151554094423325	0.286561458397668	0.978704453249568	0.1275	0.0631	0.0072	0.0031	0.0207	0.0037	0.0032	0.0182	0.1445	0.0118	0.0154	0.0113	0.085	0.0183	0.0099	0.0033	0.0044	0.1057	0.0878	0.0092	0.0084	0.0109	0.0261	0.0089	0.0175	0.1717
3	rs62243761	65909393	1.04	1.10930661634754	3.36	0.151554094423325	0.279996592348941	0.976473992365484	0.1275	0.0631	0.0072	0.0031	0.0207	0.0037	0.0032	0.0182	0.1445	0.0118	0.0154	0.0113	0.0849	0.0183	0.0099	0.0032	0.0044	0.1056	0.0878	0.0092	0.0084	0.0109	0.0261	0.009	0.0175	0.1717
3	rs197099	65913289	1.03	1.18616718476217	3.36	0.151554094423325	0.308026625314453	1.0363926989436	0.1275	0.0632	0.0072	0.0031	0.0207	0.0037	0.0032	0.0183	0.1444	0.0118	0.0154	0.0113	0.0848	0.0184	0.0099	0.0032	0.0045	0.1055	0.0878	0.0092	0.0084	0.0109	0.0262	0.009	0.0175	0.1716
3	rs73122169	65917878	1.03	1.18616718476217	3.36	0.151554094423325	0.294652930410734	1.02705586099183	0.1274	0.0632	0.0072	0.0031	0.0207	0.0037	0.0032	0.0183	0.1444	0.0118	0.0154	0.0112	0.0848	0.0184	0.0099	0.0032	0.0045	0.1054	0.0878	0.0092	0.0084	0.0109	0.0262	0.0092	0.0175	0.1716
3	rs75088778	65923551	1.03	1.18616718476217	3.35	0.159841057206343	0.316181625389904	1.06660406040149	0.1272	0.0633	0.0073	0.0032	0.0207	0.0037	0.0032	0.0184	0.1443	0.0117	0.0155	0.0112	0.0848	0.0184	0.0098	0.0032	0.0045	0.1054	0.0878	0.0093	0.0083	0.011	0.0262	0.0093	0.0175	0.1715
3	rs9829259	65923740	1.03	1.18616718476217	3.35	0.159841057206343	0.323738634432086	1.04187346158015	0.1273	0.0633	0.0072	0.0032	0.0207	0.0037	0.0032	0.0184	0.1443	0.0117	0.0155	0.0112	0.0848	0.0183	0.0098	0.0032	0.0045	0.1054	0.0877	0.0093	0.0083	0.011	0.0262	0.0092	0.0175	0.1715
3	rs75874426	65936076	1.03	1.18616718476217	3.34	0.168454672892635	0.341734686889287	1.09632523655902	0.1273	0.0637	0.0072	0.0033	0.0207	0.0037	0.0032	0.0185	0.145	0.0116	0.0154	0.0112	0.0848	0.0184	0.0099	0.0032	0.0046	0.1051	0.0875	0.0093	0.0083	0.011	0.0264	0.0093	0.0174	0.1707
3	rs115607356	65937131	1.03	1.18616718476217	3.34	0.168454672892635	0.339496449708549	1.09176791828901	0.1273	0.0638	0.0072	0.0033	0.0207	0.0037	0.0032	0.0185	0.1451	0.0116	0.0154	0.0111	0.0848	0.0184	0.0099	0.0032	0.0046	0.1051	0.0875	0.0093	0.0083	0.011	0.0264	0.0093	0.0174	0.1706
3	rs1864509	65946152	1.03	1.18616718476217	3.34	0.168454672892635	0.401675214062812	1.14684784952497	0.1273	0.0641	0.0072	0.0034	0.0208	0.0038	0.0033	0.0185	0.1457	0.0115	0.0153	0.0111	0.0847	0.0184	0.0099	0.0032	0.0046	0.1048	0.0875	0.0093	0.0083	0.0111	0.0265	0.0094	0.0174	0.1698
3	rs78389181	65949684	1.03	1.18616718476217	3.31	0.196320630125924	0.353995182229464	1.10218979502759	0.1273	0.0641	0.0071	0.0034	0.0208	0.0038	0.0033	0.0185	0.1459	0.0115	0.0153	0.0111	0.0845	0.0184	0.0099	0.0032	0.0046	0.1047	0.0876	0.0093	0.0083	0.0111	0.0265	0.0094	0.0174	0.1695
3	rs76966321	65950095	1.03	1.18616718476217	3.31	0.196320630125924	0.357028468255535	1.10528730369399	0.1273	0.0641	0.0071	0.0034	0.0208	0.0038	0.0033	0.0185	0.146	0.0115	0.0153	0.0111	0.0845	0.0184	0.0099	0.0032	0.0046	0.1047	0.0876	0.0093	0.0083	0.0111	0.0266	0.0094	0.0174	0.1695
3	rs4688619	65959940	1.03	1.18616718476217	2.91	0.926247013494653	0.366208077947522	1.17119154652845	0.1276	0.064	0.0071	0.0035	0.0211	0.0038	0.0033	0.0186	0.1468	0.0114	0.0155	0.011	0.0835	0.0183	0.01	0.0034	0.0046	0.1041	0.0878	0.0094	0.0084	0.0111	0.0268	0.0096	0.0174	0.1687
3	rs7631094	65964714	1.03	1.18616718476217	2.9	0.954322971774498	0.328828595903107	1.18191193887292	0.1278	0.0643	0.0071	0.0035	0.0214	0.0037	0.0032	0.0187	0.1471	0.0114	0.0155	0.0109	0.0829	0.0183	0.01	0.0034	0.0045	0.1044	0.0883	0.0093	0.0085	0.0109	0.0268	0.0097	0.0172	0.1679
3	rs6445523	65966296	1.03	1.18616718476217	2.89	0.982923819582558	0.325617082298887	1.19959713845865	0.1278	0.0643	0.007	0.0035	0.0216	0.0037	0.0032	0.0186	0.1476	0.0114	0.0151	0.0109	0.0825	0.0183	0.0101	0.0034	0.0044	0.1049	0.0886	0.0092	0.0085	0.0108	0.0268	0.0097	0.0171	0.1677
3	rs76760816	65970580	1.03	1.18616718476217	2.89	0.982923819582558	0.250649539237563	1.05996621320796	0.1278	0.0642	0.0069	0.0034	0.0216	0.0038	0.0032	0.0186	0.1482	0.0114	0.0152	0.0108	0.0824	0.0184	0.0101	0.0034	0.0043	0.1053	0.0888	0.0092	0.0084	0.0106	0.0268	0.0097	0.0171	0.1671
3	rs11926861	65972374	1.03	1.18616718476217	2.89	0.982923819582558	0.273142751108575	1.16345080947559	0.1278	0.0642	0.0069	0.0034	0.0216	0.0038	0.0032	0.0186	0.1483	0.0114	0.0152	0.0108	0.0824	0.0184	0.0101	0.0034	0.0042	0.1053	0.0889	0.0092	0.0084	0.0106	0.0268	0.0097	0.0171	0.167
3	rs55964474	65974521	1.03	1.18616718476217	2.69	1.66847647402654	0.261199423439713	1.09420890182309	0.1276	0.0642	0.0069	0.0033	0.0216	0.0038	0.0032	0.0188	0.1485	0.0114	0.0152	0.0108	0.0825	0.0185	0.01	0.0034	0.0042	0.1054	0.089	0.0091	0.0084	0.0106	0.0268	0.0097	0.0171	0.1668
3	rs115728224	65975562	1.04	1.10930661634754	2.69	1.66847647402654	0.237882410214772	1.00827050464493	0.1273	0.0641	0.0068	0.0033	0.0216	0.0037	0.0032	0.0189	0.1486	0.0114	0.0154	0.0108	0.0825	0.0185	0.01	0.0034	0.0042	0.1055	0.0892	0.0091	0.0084	0.0105	0.0268	0.0097	0.0171	0.1668
3	rs11707011	65975863	1.04	1.10930661634754	2.68	1.70857362779915	0.230010538258891	0.973926109918379	0.1272	0.0641	0.0067	0.0033	0.0216	0.0037	0.0031	0.019	0.1486	0.0114	0.0155	0.0107	0.0825	0.0185	0.01	0.0034	0.0042	0.1055	0.0892	0.0091	0.0084	0.0105	0.0268	0.0097	0.0171	0.1668
3	rs6763833	65978092	1.04	1.10930661634754	2.39	3.12232058443169	0.195656388089383	0.962476780861785	0.1264	0.064	0.0066	0.0033	0.0217	0.0037	0.0031	0.0194	0.1489	0.0113	0.0161	0.0105	0.0824	0.0186	0.01	0.0034	0.0041	0.1056	0.0897	0.0092	0.0084	0.0104	0.0268	0.0096	0.0172	0.1665
3	rs4688258	65986180	1.04	1.10930661634754	2.4	3.06536010488256	0.116932645204236	0.738074214130771	0.1263	0.0644	0.0065	0.0032	0.0218	0.0036	0.0032	0.0195	0.1487	0.0113	0.0162	0.0101	0.0828	0.0187	0.0098	0.0033	0.0041	0.1058	0.09	0.0092	0.0084	0.0102	0.0268	0.0095	0.0172	0.1662
3	rs57751507	65991492	1.05	1.03559017337659	2.46	2.7360461259182	0.0210944146894849	0.225699239170223	0.1268	0.0655	0.0059	0.0029	0.022	0.0037	0.0032	0.0196	0.1498	0.0113	0.0162	0.0093	0.0827	0.0192	0.0093	0.003	0.0035	0.1062	0.0914	0.0092	0.0086	0.0091	0.027	0.009	0.0172	0.1651
3	rs4688631	65994050	1.05	1.03559017337659	2.47	2.68322820377773	0.0122438337551131	0.118320283111515	0.127	0.0658	0.0058	0.0029	0.022	0.0037	0.0032	0.0196	0.1502	0.0113	0.0162	0.0091	0.0825	0.0193	0.0091	0.003	0.0034	0.1063	0.0915	0.0092	0.0086	0.0087	0.0272	0.0088	0.0172	0.1651
3	rs73125741	65997587	1.05	1.03559017337659	2.53	2.37865226610881	0.00967890522138607	0.0987998293315967	0.127	0.0659	0.0058	0.0029	0.022	0.0037	0.0032	0.0195	0.1503	0.0114	0.0162	0.009	0.0825	0.0193	0.0091	0.003	0.0034	0.1063	0.0915	0.0093	0.0087	0.0086	0.0272	0.0088	0.0172	0.165
3	rs7652508	66001255	1.05	1.03559017337659	2.54	2.32993654496619	0.0090168137644503	0.0907684969522739	0.127	0.066	0.0058	0.0029	0.0221	0.0037	0.0032	0.0195	0.1505	0.0114	0.0161	0.009	0.0824	0.0194	0.0091	0.003	0.0033	0.1063	0.0916	0.0094	0.0087	0.0085	0.0272	0.0088	0.0172	0.1648
3	rs73125752	66003251	1.05	1.03559017337659	2.54	2.32993654496619	0.00809995558588537	0.0818067822017122	0.127	0.0661	0.0058	0.0029	0.0221	0.0037	0.0032	0.0195	0.1506	0.0115	0.0161	0.0089	0.0825	0.0195	0.009	0.003	0.0033	0.1062	0.0915	0.0094	0.0087	0.0085	0.0272	0.0088	0.0172	0.1647
3	rs76922995	66003990	1.05	1.03559017337659	2.55	2.28180315180346	0.00826842222215737	0.0866626688665699	0.127	0.0661	0.0058	0.0029	0.0221	0.0037	0.0032	0.0195	0.1506	0.0115	0.0161	0.0089	0.0825	0.0195	0.009	0.003	0.0033	0.1062	0.0916	0.0094	0.0087	0.0084	0.0272	0.0088	0.0172	0.1646
3	rs35469570	66004598	1.05	1.03559017337659	2.85	1.10262356492582	0.00821493581343492	0.0841447710698921	0.127	0.0662	0.0058	0.0028	0.0221	0.0037	0.0032	0.0195	0.1507	0.0115	0.0161	0.0089	0.0825	0.0195	0.009	0.003	0.0033	0.1062	0.0916	0.0094	0.0087	0.0084	0.0272	0.0088	0.0172	0.1646
3	rs115903965	66009529	1.05	1.03559017337659	2.87	1.0417097985148	0.00835815671018763	0.0753890267327221	0.1268	0.0663	0.0057	0.0028	0.0222	0.0037	0.0032	0.0195	0.1508	0.0115	0.0161	0.0088	0.0827	0.0197	0.0091	0.003	0.0033	0.1061	0.0916	0.0095	0.0087	0.0083	0.0271	0.0088	0.0172	0.1643
3	rs28645845	66010167	1.05	1.03559017337659	2.88	1.01205197621114	0.00911747615016957	0.0795696654888375	0.1267	0.0664	0.0057	0.0028	0.0222	0.0037	0.0032	0.0195	0.1508	0.0115	0.0161	0.0088	0.0827	0.0197	0.0091	0.003	0.0032	0.1061	0.0916	0.0095	0.0087	0.0083	0.0271	0.0087	0.0172	0.1642
3	rs114062251	66013566	1.05	1.03559017337659	2.88	1.01205197621114	0.00576905855702588	0.0434791527632045	0.1267	0.0665	0.0057	0.0028	0.0222	0.0037	0.0032	0.0196	0.1511	0.0115	0.0162	0.0086	0.0826	0.0197	0.009	0.0029	0.0032	0.1062	0.0918	0.0095	0.0087	0.0082	0.0272	0.0086	0.0172	0.164
3	rs28635178	66026666	1.06	0.964986553882562	2.88	1.01205197621114	0.00760607785651896	0.0369543923713855	0.1267	0.067	0.0056	0.0027	0.0224	0.0037	0.0032	0.02	0.1521	0.0116	0.0163	0.0084	0.082	0.0198	0.0087	0.0026	0.003	0.1064	0.0926	0.0096	0.0087	0.0079	0.0273	0.0084	0.0173	0.1628
3	rs55707165	66029162	1.06	0.964986553882562	2.91	0.926247013494653	0.0069734249206297	0.0299412080654744	0.1267	0.0671	0.0056	0.0027	0.0224	0.0037	0.0032	0.02	0.1522	0.0116	0.0163	0.0083	0.0815	0.0197	0.0087	0.0026	0.003	0.1065	0.0926	0.0096	0.0087	0.0079	0.0274	0.0083	0.0173	0.1631
3	rs114027739	66031706	1.06	0.964986553882562	2.91	0.926247013494653	0.00666891185227516	0.0266467087961266	0.1267	0.0672	0.0056	0.0027	0.0225	0.0038	0.0032	0.0201	0.1523	0.0116	0.0163	0.0083	0.081	0.0197	0.0086	0.0026	0.003	0.1065	0.0926	0.0096	0.0087	0.0078	0.0275	0.0083	0.0173	0.1633
3	rs76674208	66034533	1.06	0.964986553882562	2.91	0.926247013494653	0.00642982588931668	0.0230615318717745	0.1268	0.0674	0.0056	0.0028	0.0225	0.0038	0.0032	0.0202	0.1523	0.0117	0.0163	0.0082	0.0804	0.0196	0.0086	0.0026	0.003	0.1066	0.0926	0.0095	0.0086	0.0078	0.0276	0.0082	0.0173	0.1635
3	rs28601701	66034712	1.06	0.964986553882562	2.91	0.926247013494653	0.00641510600847654	0.0220886267442524	0.1268	0.0674	0.0056	0.0028	0.0225	0.0038	0.0032	0.0202	0.1523	0.0117	0.0163	0.0082	0.0804	0.0196	0.0086	0.0026	0.003	0.1066	0.0926	0.0095	0.0086	0.0078	0.0276	0.0082	0.0173	0.1635
3	rs28472955	66043102	1.07	0.897462410887183	2.91	0.926247013494653	0.0049243999151966	0.0172310061886586	0.1268	0.0677	0.0056	0.0028	0.0225	0.0038	0.0032	0.0203	0.1526	0.0117	0.0163	0.0082	0.0801	0.0194	0.0085	0.0026	0.003	0.1065	0.0925	0.0094	0.0087	0.0076	0.0276	0.0082	0.0172	0.1638
3	rs77989570	66046553	1.07	0.897462410887183	2.92	0.898693461391643	0.00505750242036365	0.0157785398569562	0.1268	0.0679	0.0056	0.0028	0.0225	0.0038	0.0032	0.0203	0.1527	0.0117	0.0162	0.0082	0.08	0.0193	0.0085	0.0026	0.003	0.1066	0.0922	0.0095	0.0088	0.0076	0.0276	0.0081	0.0172	0.164
3	rs28575436	66057834	1.07	0.897462410887183	2.94	0.845143312120842	0.00515295345760498	0.0115591389873866	0.1267	0.0685	0.0056	0.0028	0.0225	0.0039	0.0032	0.0204	0.153	0.0117	0.0163	0.0083	0.0797	0.0192	0.0084	0.0025	0.0029	0.1066	0.0915	0.0096	0.0089	0.0076	0.0276	0.008	0.0171	0.1644
3	rs116791075	66059246	1.07	0.897462410887183	2.96	0.793651312900757	0.00517158907781838	0.013096657248813	0.1266	0.0685	0.0056	0.0028	0.0225	0.0039	0.0032	0.0204	0.1531	0.0117	0.0163	0.0083	0.0796	0.0192	0.0084	0.0025	0.0029	0.1066	0.0915	0.0096	0.0089	0.0075	0.0275	0.008	0.0171	0.1644
3	rs28452375	66065606	1.07	0.897462410887183	2.97	0.768670182966371	0.00423254852346923	0.00997753407502322	0.1264	0.0686	0.0057	0.0029	0.0226	0.0039	0.0033	0.0205	0.1534	0.0117	0.0164	0.0083	0.0794	0.0192	0.0082	0.0025	0.0029	0.1065	0.0914	0.0096	0.009	0.0074	0.0275	0.0079	0.017	0.1644
3	rs28489031	66066078	1.07	0.897462410887183	2.97	0.768670182966371	0.00436985486441572	0.0094493333285935	0.1264	0.0686	0.0056	0.0029	0.0226	0.0039	0.0033	0.0205	0.1535	0.0117	0.0164	0.0083	0.0793	0.0192	0.0082	0.0025	0.0029	0.1065	0.0915	0.0096	0.009	0.0074	0.0275	0.0079	0.017	0.1645
3	rs78922659	66069298	1.07	0.897462410887183	2.98	0.744195120258389	0.00426187275749334	0.0137188720866614	0.1263	0.0686	0.0056	0.0029	0.0226	0.0038	0.0033	0.0205	0.1537	0.0118	0.0163	0.0084	0.0791	0.0192	0.0082	0.0025	0.0029	0.1066	0.0915	0.0096	0.009	0.0073	0.0275	0.0079	0.017	0.1646
3	rs116029042	66070408	1.07	0.897462410887183	2.98	0.744195120258389	0.00428329959399104	0.0136526932927299	0.1263	0.0686	0.0057	0.0029	0.0226	0.0038	0.0033	0.0205	0.1537	0.0118	0.0163	0.0084	0.079	0.0192	0.0081	0.0025	0.0029	0.1066	0.0915	0.0096	0.009	0.0073	0.0275	0.0078	0.017	0.1646
3	rs115535399	66083400	1.08	0.832982220188166	3	0.696751202985924	0.00423254852346923	0.0344898318453624	0.1259	0.0685	0.0057	0.0028	0.0227	0.0035	0.0033	0.0205	0.1546	0.0118	0.0163	0.0086	0.0779	0.0192	0.008	0.0026	0.0027	0.1071	0.0918	0.0097	0.0091	0.0072	0.0275	0.0076	0.0168	0.1651
3	rs116800793	66083420	1.08	0.832982220188166	3	0.696751202985924	0.00425119098103636	0.0332614138725438	0.1259	0.0685	0.0057	0.0028	0.0227	0.0035	0.0033	0.0205	0.1546	0.0118	0.0163	0.0086	0.0779	0.0192	0.008	0.0026	0.0027	0.1071	0.0918	0.0097	0.0091	0.0072	0.0275	0.0076	0.0168	0.1651
3	rs28607119	66083747	1.08	0.832982220188166	3	0.696751202985924	0.00432100018152365	0.0326548949177395	0.1259	0.0685	0.0057	0.0028	0.0227	0.0035	0.0033	0.0205	0.1547	0.0118	0.0163	0.0085	0.0778	0.0192	0.008	0.0026	0.0027	0.1071	0.0919	0.0097	0.0091	0.0072	0.0275	0.0076	0.0168	0.1651
3	rs28521747	66084527	1.08	0.832982220188166	3	0.696751202985924	0.00392534729549369	0.0263727285209235	0.1259	0.0685	0.0057	0.0028	0.0227	0.0035	0.0033	0.0205	0.1548	0.0119	0.0163	0.0086	0.0778	0.0192	0.008	0.0026	0.0026	0.1071	0.0919	0.0096	0.0091	0.0072	0.0275	0.0076	0.0168	0.1652
3	rs28775013	66094824	1.08	0.832982220188166	3.01	0.673776155564303	0.00573864241907227	0.0311611744756348	0.1259	0.0687	0.0057	0.0028	0.0226	0.0035	0.0033	0.0205	0.1555	0.0119	0.0162	0.0086	0.0772	0.0192	0.0079	0.0026	0.0025	0.1074	0.092	0.0095	0.0092	0.0072	0.0276	0.0075	0.0166	0.165
3	rs116392953	66099233	1.08	0.832982220188166	3.02	0.651294786134349	0.00617239786384458	0.0334138463367034	0.126	0.0687	0.0056	0.0028	0.0226	0.0035	0.0033	0.0204	0.1559	0.0119	0.0162	0.0086	0.0769	0.0192	0.0079	0.0026	0.0025	0.1074	0.0922	0.0095	0.0093	0.0072	0.0275	0.0074	0.0166	0.1651
3	rs55926963	66103272	1.08	0.832982220188166	3.04	0.607799794750251	0.00535126101421836	0.0196063367487112	0.126	0.0687	0.0056	0.0028	0.0225	0.0035	0.0033	0.0204	0.1562	0.0119	0.0161	0.0086	0.0767	0.0192	0.0078	0.0026	0.0025	0.1075	0.0924	0.0095	0.0093	0.0072	0.0275	0.0073	0.0165	0.1651
3	rs28576295	66113426	1.08	0.832982220188166	3.05	0.586779315918157	0.0043999233505915	0.0178673698449994	0.1257	0.0688	0.0057	0.0028	0.0224	0.0035	0.0033	0.0204	0.1565	0.0119	0.0161	0.0085	0.0766	0.0192	0.0077	0.0027	0.0025	0.1077	0.0928	0.0094	0.0094	0.0071	0.0275	0.0071	0.0164	0.165
3	rs28602282	66119382	1.09	0.771508143262462	3.06	0.566238797870229	0.00242872087337337	0.0347483228224148	0.1261	0.0688	0.0057	0.0027	0.0224	0.0033	0.0032	0.0204	0.1565	0.012	0.0165	0.0085	0.0766	0.019	0.0078	0.0027	0.0025	0.1078	0.0927	0.0095	0.0095	0.0071	0.0275	0.0071	0.0163	0.1646
3	rs114718969	66122600	1.09	0.771508143262462	3.07	0.546174590811499	0.00333946720736028	0.0730826690391564	0.1262	0.0687	0.0057	0.0027	0.0223	0.0033	0.0032	0.0204	0.1565	0.012	0.0165	0.0085	0.0766	0.0189	0.0078	0.0027	0.0025	0.1078	0.0928	0.0094	0.0095	0.007	0.0275	0.007	0.0162	0.1648
3	rs28582475	66124030	1.09	0.771508143262462	3.07	0.546174590811499	0.00334167259435174	0.0881258425092781	0.1262	0.0687	0.0057	0.0027	0.0223	0.0033	0.0032	0.0204	0.1565	0.012	0.0166	0.0085	0.0766	0.0189	0.0078	0.0027	0.0025	0.1079	0.0928	0.0094	0.0095	0.007	0.0275	0.0069	0.0161	0.1649
3	rs62246868	66134597	1.09	0.771508143262462	3.07	0.546174590811499	0.00308101395796528	0.108852299542982	0.1264	0.0687	0.0057	0.0027	0.0221	0.0032	0.0033	0.0203	0.1566	0.012	0.0166	0.0085	0.0764	0.0188	0.0078	0.0027	0.0025	0.1079	0.0931	0.0094	0.0095	0.0069	0.0275	0.0067	0.0156	0.1655
3	rs74620808	66139179	1.1	0.712999886098274	3.08	0.526582953384854	0.00694992853221158	0.173060705414726	0.1266	0.0687	0.0057	0.0027	0.0222	0.0032	0.0033	0.0203	0.1566	0.0121	0.0165	0.0085	0.0763	0.0187	0.0078	0.0027	0.0025	0.1078	0.0932	0.0094	0.0095	0.0069	0.0275	0.0066	0.0155	0.1656
3	rs55742448	66140620	1.1	0.712999886098274	3.08	0.526582953384854	0.00597852458060977	0.138774884672921	0.1266	0.0687	0.0056	0.0027	0.0222	0.0032	0.0033	0.0203	0.1566	0.012	0.0165	0.0085	0.0762	0.0187	0.0078	0.0027	0.0025	0.1078	0.0933	0.0093	0.0095	0.0069	0.0275	0.0066	0.0155	0.1656
3	rs73127772	66140704	1.1	0.712999886098274	3.08	0.526582953384854	0.00630553532861031	0.138866829495454	0.1266	0.0687	0.0056	0.0027	0.0222	0.0032	0.0033	0.0203	0.1566	0.012	0.0164	0.0085	0.0761	0.0187	0.0078	0.0027	0.0025	0.1079	0.0933	0.0093	0.0095	0.0069	0.0275	0.0066	0.0156	0.1656
3	rs146159281	66287056	1.13	0.554827224596281	3.08	0.526582953384854	0.0220054957392205	0.0701710063148475	0.1289	0.0654	0.0057	0.0028	0.022	0.0031	0.0042	0.0194	0.1564	0.0128	0.0146	0.0081	0.0806	0.0176	0.006	0.0028	0.0036	0.1105	0.0927	0.0089	0.0099	0.0078	0.0279	0.0051	0.0137	0.1658
3	rs1678099	66298637	1.13	0.554827224596281	3.08	0.526582953384854	0.0334949631083124	0.0296036822255368	0.1288	0.0649	0.0058	0.003	0.022	0.003	0.0044	0.0195	0.1564	0.0128	0.0146	0.0082	0.081	0.0176	0.006	0.0029	0.0036	0.1108	0.0926	0.0085	0.0099	0.0079	0.028	0.005	0.0138	0.1654
3	rs1678100	66298721	1.13	0.554827224596281	3.09	0.50746005104726	0.0352848126666353	0.0256037211867234	0.1288	0.0649	0.0058	0.003	0.0221	0.003	0.0044	0.0195	0.1564	0.0128	0.0146	0.0082	0.0809	0.0176	0.0062	0.0029	0.0036	0.1107	0.0925	0.0085	0.0099	0.008	0.028	0.005	0.0138	0.1654
3	rs6767046	66303537	1.13	0.554827224596281	3.09	0.50746005104726	0.0292146964595203	0.0147307662903127	0.129	0.0646	0.0058	0.003	0.0221	0.003	0.0044	0.0194	0.1563	0.0129	0.0147	0.0082	0.081	0.0176	0.0061	0.0031	0.0036	0.1106	0.0924	0.0084	0.01	0.0081	0.0279	0.0049	0.0138	0.1656
3	rs75018580	66308746	1.13	0.554827224596281	3.16	0.386381943985473	0.0288988562106111	0.0127750063988314	0.1291	0.0645	0.0058	0.003	0.0221	0.0029	0.0045	0.0192	0.1565	0.013	0.0147	0.0081	0.0812	0.0176	0.0061	0.0031	0.0036	0.1105	0.092	0.0084	0.0099	0.0082	0.0278	0.005	0.0138	0.1657
3	rs75934158	66319769	1.13	0.554827224596281	3.16	0.386381943985473	0.0262480115862179	0.0138517107630703	0.1292	0.0644	0.0058	0.003	0.0221	0.0029	0.0045	0.0192	0.1565	0.0131	0.0148	0.008	0.0812	0.0176	0.0061	0.003	0.0036	0.1104	0.0918	0.0085	0.0099	0.0083	0.0278	0.0051	0.0138	0.1659
3	rs803366	66326938	1.13	0.554827224596281	3.21	0.313017210102667	0.0204994544878533	0.0079535186904546	0.1292	0.0644	0.0058	0.003	0.0221	0.0029	0.0045	0.0192	0.1565	0.0131	0.0148	0.008	0.0813	0.0176	0.0061	0.003	0.0036	0.1104	0.0917	0.0085	0.0099	0.0083	0.0278	0.0051	0.0138	0.166
3	rs782722	66338718	1.13	0.554827224596281	3.22	0.299593947381755	0.0225749929902423	0.00969769318322513	0.1292	0.0645	0.0059	0.003	0.022	0.0029	0.0046	0.019	0.156	0.0132	0.0148	0.0079	0.0815	0.0175	0.006	0.003	0.0037	0.1104	0.0916	0.0086	0.01	0.0083	0.0278	0.0051	0.0137	0.1662
3	rs782750	66349071	1.13	0.554827224596281	3.26	0.249891789602986	0.0257269586035806	0.0104626369415013	0.1292	0.0645	0.0059	0.0031	0.022	0.0029	0.0047	0.0189	0.1561	0.0133	0.0149	0.0079	0.0818	0.0174	0.006	0.003	0.0037	0.1104	0.0916	0.0085	0.0099	0.0083	0.0278	0.0051	0.0137	0.1663
3	rs782743	66354569	1.13	0.554827224596281	3.26	0.249891789602986	0.0264902006265727	0.0106366640117926	0.1291	0.0646	0.0059	0.0031	0.022	0.0028	0.0047	0.0189	0.1562	0.0133	0.0149	0.0078	0.0818	0.0174	0.006	0.003	0.0037	0.1103	0.0915	0.0084	0.0099	0.0083	0.0278	0.0051	0.0137	0.1664
3	rs73131874	66378719	1.13	0.554827224596281	3.28	0.227357389834261	0.0219500447046945	0.00755764368860492	0.1292	0.0649	0.006	0.003	0.022	0.0028	0.0046	0.0188	0.1564	0.0135	0.0149	0.0077	0.0819	0.0175	0.006	0.003	0.0035	0.1101	0.091	0.0084	0.0098	0.0085	0.0278	0.0051	0.0136	0.1667
3	rs6793050	66385769	1.13	0.554827224596281	3.28	0.227357389834261	0.0192032936364069	0.00719608533062762	0.1292	0.0651	0.006	0.003	0.022	0.0027	0.0045	0.0188	0.1564	0.0135	0.0149	0.0077	0.082	0.0175	0.006	0.0029	0.0035	0.11	0.0908	0.0084	0.0098	0.0086	0.0279	0.0051	0.0136	0.1668
3	Affx-22621518	66419942	1.13	0.554827224596281	3.28	0.227357389834261	0.0222656031639232	0.00770486185456981	0.1291	0.0653	0.006	0.0029	0.022	0.0027	0.0045	0.0187	0.1563	0.0136	0.0148	0.0077	0.0821	0.0175	0.0061	0.003	0.0033	0.1102	0.0906	0.0083	0.0096	0.0088	0.0279	0.0051	0.0135	0.1672
3	rs13874	66419956	1.13	0.554827224596281	3.29	0.21664916022799	0.0228209245063876	0.00753325145155703	0.1291	0.0653	0.006	0.0029	0.022	0.0027	0.0045	0.0187	0.1563	0.0136	0.0148	0.0077	0.0821	0.0175	0.0061	0.003	0.0033	0.1102	0.0906	0.0083	0.0096	0.0088	0.0279	0.0051	0.0135	0.1672
3	rs76584352	66422922	1.13	0.554827224596281	3.29	0.21664916022799	0.0311255246747029	0.00623306115034961	0.1291	0.0653	0.006	0.0029	0.0221	0.0027	0.0044	0.0186	0.1562	0.0136	0.0148	0.0078	0.0822	0.0175	0.0061	0.0029	0.0033	0.1104	0.0903	0.0083	0.0094	0.0089	0.028	0.0051	0.0135	0.1673
3	rs7626079	66427259	1.13	0.554827224596281	3.3	0.2063056077908	0.0417148470653853	0.00838567625813978	0.129	0.0654	0.0059	0.0029	0.0221	0.0027	0.0044	0.0185	0.1561	0.0137	0.0147	0.0078	0.0822	0.0176	0.0061	0.0028	0.0033	0.1107	0.09	0.0083	0.0093	0.0091	0.0281	0.0051	0.0135	0.1675
3	Affx-22621669	66430236	1.13	0.554827224596281	3.3	0.2063056077908	0.0430198298653164	0.00882970978596769	0.129	0.0656	0.0059	0.0029	0.0221	0.0027	0.0044	0.0186	0.1559	0.0138	0.0147	0.0078	0.0822	0.0175	0.0061	0.0028	0.0033	0.1105	0.0903	0.0082	0.0092	0.0092	0.028	0.0051	0.0135	0.1676
3	rs2279290	66430811	1.13	0.554827224596281	3.31	0.196320630125924	0.0429161926791778	0.011078144951507	0.129	0.0656	0.0059	0.0029	0.0221	0.0027	0.0044	0.0186	0.1559	0.0138	0.0147	0.0078	0.0822	0.0175	0.0061	0.0028	0.0033	0.1105	0.0903	0.0082	0.0091	0.0092	0.028	0.0051	0.0134	0.1676
3	Affx-22621685	66430870	1.13	0.554827224596281	3.31	0.196320630125924	0.0428422707053743	0.0107828068519291	0.129	0.0656	0.0059	0.0029	0.0221	0.0027	0.0044	0.0186	0.1559	0.0138	0.0147	0.0078	0.0822	0.0175	0.0061	0.0028	0.0033	0.1105	0.0903	0.0082	0.0091	0.0092	0.028	0.0051	0.0134	0.1676
3	rs332373	66431187	1.13	0.554827224596281	3.31	0.196320630125924	0.0423712310370792	0.0102328840431943	0.129	0.0656	0.0059	0.0029	0.0221	0.0027	0.0044	0.0186	0.1559	0.0138	0.0147	0.0078	0.0822	0.0175	0.0061	0.0028	0.0033	0.1105	0.0903	0.0082	0.0091	0.0092	0.028	0.0051	0.0134	0.1676
3	rs9877201	66431280	1.13	0.554827224596281	3.32	0.186688027238402	0.0429457858686124	0.0114681610084472	0.129	0.0656	0.0059	0.0029	0.0221	0.0027	0.0044	0.0186	0.1559	0.0139	0.0147	0.0078	0.0822	0.0175	0.0061	0.0028	0.0033	0.1105	0.0903	0.0082	0.0091	0.0092	0.028	0.0051	0.0134	0.1676
3	rs2242285	66431602	1.13	0.554827224596281	3.31	0.196320630125924	0.0583147339834342	0.0119266993199836	0.1288	0.0656	0.0059	0.0029	0.0221	0.0027	0.0046	0.0186	0.1557	0.0142	0.0147	0.0078	0.0822	0.0175	0.0061	0.003	0.0033	0.1103	0.0903	0.0082	0.0091	0.0092	0.028	0.0051	0.0136	0.1673
3	rs116809906	66433735	1.13	0.554827224596281	3.31	0.196320630125924	0.0614049872728671	0.00502273721577215	0.1287	0.0656	0.0059	0.0029	0.0221	0.0027	0.0046	0.0186	0.1557	0.0143	0.0147	0.0077	0.0822	0.0175	0.0061	0.003	0.0034	0.1103	0.0902	0.0082	0.0091	0.0092	0.0279	0.005	0.0136	0.1675
3	rs2306272	66434643	1.13	0.554827224596281	3.36	0.151554094423325	0.0617821796956757	0.00605787529142239	0.1287	0.0656	0.0059	0.0029	0.0221	0.0027	0.0046	0.0186	0.1557	0.0142	0.0147	0.0077	0.0822	0.0175	0.0061	0.003	0.0034	0.1102	0.0902	0.0082	0.0091	0.0092	0.028	0.005	0.0136	0.1675
3	rs6793110	66444615	1.13	0.554827224596281	3.36	0.151554094423325	0.0675842341673178	0.00508194122265709	0.129	0.0656	0.0059	0.0029	0.0221	0.0028	0.0047	0.0186	0.1555	0.0142	0.0147	0.0077	0.0822	0.0175	0.0061	0.0032	0.0035	0.11	0.0899	0.0082	0.009	0.0093	0.0279	0.0051	0.0135	0.1677
3	rs116212924	66446127	1.13	0.554827224596281	3.37	0.143587140072381	0.0711312645260974	0.00488603483564525	0.129	0.0655	0.0059	0.0029	0.0221	0.0028	0.0047	0.0186	0.1555	0.0142	0.0147	0.0077	0.0822	0.0175	0.0061	0.0032	0.0035	0.1099	0.0898	0.0081	0.009	0.0093	0.0279	0.0051	0.0135	0.1677
3	rs698503	66450259	1.13	0.554827224596281	3.4	0.121538743628758	0.0773296545097356	0.00459988669159516	0.1291	0.0654	0.0059	0.0029	0.0221	0.0028	0.0048	0.0187	0.1556	0.0141	0.0147	0.0077	0.0822	0.0175	0.0062	0.0032	0.0035	0.1097	0.0897	0.0081	0.009	0.0093	0.028	0.0051	0.0135	0.1678
3	rs11713510	66458509	1.13	0.554827224596281	3.4	0.121538743628758	0.103216947902537	0.00498347366020009	0.1292	0.065	0.0059	0.0029	0.022	0.0028	0.0049	0.0186	0.1553	0.0141	0.0147	0.0076	0.0821	0.0176	0.0062	0.0033	0.0035	0.1092	0.0895	0.0081	0.009	0.0094	0.0284	0.005	0.0135	0.1688
3	rs3897058	66468089	1.13	0.554827224596281	3.41	0.114783892697204	0.124925998621907	0.00610142432035487	0.1294	0.0646	0.0058	0.0029	0.022	0.0028	0.0051	0.0185	0.1551	0.014	0.0147	0.0076	0.082	0.0176	0.0062	0.0034	0.0035	0.1087	0.0894	0.0082	0.0089	0.0095	0.0287	0.0049	0.0136	0.1697
3	rs75178583	66477828	1.13	0.554827224596281	3.41	0.114783892697204	0.488001159403089	0.17685467971828	0.1292	0.0641	0.0058	0.0029	0.0219	0.0028	0.006	0.0185	0.1545	0.0139	0.0147	0.0075	0.0816	0.0175	0.0063	0.0044	0.0035	0.108	0.089	0.0081	0.0088	0.0098	0.0287	0.0049	0.0136	0.1701
3	rs13078828	66479487	1.13	0.554827224596281	3.42	0.108314757127468	0.544584128797569	0.195828285934303	0.1292	0.0641	0.0058	0.0029	0.0219	0.0028	0.0061	0.0185	0.1546	0.0139	0.0147	0.0075	0.0816	0.0175	0.0063	0.0045	0.0035	0.1079	0.089	0.0081	0.0088	0.0098	0.0287	0.0049	0.0136	0.1701
3	rs78456180	66483247	1.13	0.554827224596281	3.41	0.114783892697204	0.686236344640298	0.12648076842974	0.1291	0.064	0.0058	0.0029	0.0219	0.0028	0.0063	0.0185	0.1545	0.0139	0.0147	0.0075	0.0815	0.0175	0.0063	0.0047	0.0036	0.1078	0.0889	0.0081	0.0088	0.0099	0.0287	0.0049	0.0136	0.1701
3	rs79868543	66486094	1.14	0.507725131913635	3.42	0.108314757127468	0.795905511813705	0.124355335385714	0.1291	0.0639	0.0058	0.0029	0.0219	0.0028	0.0065	0.0185	0.1545	0.0139	0.0147	0.0075	0.0814	0.0175	0.0063	0.0049	0.0036	0.1077	0.0888	0.0081	0.0088	0.01	0.0287	0.0049	0.0136	0.1701
3	rs62245373	66489414	1.14	0.507725131913635	3.42	0.108314757127468	1.00101542233195	0.106262326084331	0.129	0.0638	0.0058	0.0029	0.0219	0.0028	0.0068	0.0185	0.1544	0.0139	0.0147	0.0075	0.0813	0.0175	0.0063	0.0052	0.0036	0.1075	0.0887	0.0081	0.0088	0.0101	0.0287	0.0049	0.0137	0.1702
3	rs11706832	66502981	1.14	0.507725131913635	3.42	0.108314757127468	3.31465599744253	0.217912532524193	0.1285	0.0631	0.0058	0.0031	0.0219	0.0027	0.0084	0.0183	0.154	0.0138	0.0147	0.0076	0.081	0.0175	0.0063	0.0068	0.0037	0.1063	0.0878	0.008	0.0087	0.0106	0.0289	0.0049	0.0136	0.1702
3	rs17776226	66504049	1.14	0.507725131913635	3.42	0.108314757127468	3.6979854803517	0.24532540769413	0.1285	0.0631	0.0058	0.0031	0.0219	0.0027	0.0085	0.0183	0.1538	0.0138	0.0147	0.0076	0.081	0.0175	0.0063	0.0069	0.0037	0.1062	0.0878	0.008	0.0087	0.0106	0.0289	0.0048	0.0136	0.1703
3	rs4856941	66513947	1.11	0.657414555049712	3.42	0.108314757127468	172.628905770136	23.8328930081155	0.126	0.0563	0.0057	0.0039	0.0214	0.0028	0.0268	0.0174	0.1438	0.0132	0.0139	0.0074	0.077	0.02	0.0065	0.0245	0.0045	0.0935	0.0788	0.0074	0.0077	0.0162	0.0317	0.0049	0.0129	0.1719
3	rs114414927	66518859	1.11	0.657414555049712	3.42	0.108314757127468	181.511091698621	24.2459185034206	0.1258	0.056	0.0057	0.0039	0.0214	0.0028	0.0273	0.0173	0.1431	0.0132	0.0139	0.0074	0.0768	0.0203	0.0065	0.025	0.0045	0.093	0.0784	0.0074	0.0077	0.0167	0.0319	0.0049	0.0129	0.1724
3	rs56049141	66521614	1.1	0.712999886098274	3.42	0.108314757127468	185.608612363408	25.0637392825746	0.1257	0.0559	0.0057	0.0039	0.0214	0.0028	0.0276	0.0173	0.1428	0.0132	0.0138	0.0074	0.0768	0.0204	0.0065	0.0252	0.0045	0.0927	0.0782	0.0074	0.0077	0.0169	0.0319	0.0049	0.0129	0.1726
3	rs4345018	66525302	1.1	0.712999886098274	3.41	0.114783892697204	188.694995571097	25.8167655702367	0.1256	0.0558	0.0057	0.0039	0.0214	0.0028	0.0277	0.0173	0.1426	0.0132	0.0138	0.0074	0.0768	0.0205	0.0065	0.0254	0.0045	0.0925	0.0781	0.0074	0.0077	0.017	0.032	0.0049	0.0129	0.1727
3	rs3845905	66525963	1.1	0.712999886098274	3.41	0.114783892697204	189.268433095318	25.9916691117879	0.1256	0.0558	0.0057	0.0039	0.0214	0.0028	0.0277	0.0173	0.1426	0.0132	0.0138	0.0074	0.0768	0.0205	0.0065	0.0254	0.0045	0.0925	0.0781	0.0074	0.0077	0.0171	0.032	0.0049	0.0129	0.1727
3	rs78947206	66546646	1.08	0.832982220188166	3.41	0.114783892697204	340	50.0559210843818	0.121	0.0512	0.0056	0.0042	0.0213	0.003	0.036	0.0167	0.1358	0.0131	0.0135	0.0074	0.0743	0.0237	0.0066	0.0334	0.0047	0.086	0.0725	0.0073	0.0074	0.0208	0.0333	0.0053	0.0126	0.1793
3	rs114975969	66546950	1.08	0.832982220188166	3.4	0.121538743628758	340	50.2146565033261	0.121	0.0512	0.0056	0.0042	0.0213	0.003	0.0361	0.0167	0.1357	0.0131	0.0135	0.0074	0.0743	0.0237	0.0066	0.0335	0.0047	0.0859	0.0725	0.0073	0.0074	0.0208	0.0333	0.0053	0.0126	0.1794
3	rs3915033	66548271	1.07	0.897462410887183	3.4	0.121538743628758	340	51.9881631701606	0.1208	0.051	0.0056	0.0042	0.0213	0.003	0.0364	0.0167	0.1354	0.0131	0.0135	0.0074	0.0742	0.0239	0.0066	0.0338	0.0047	0.0857	0.0723	0.0073	0.0074	0.0209	0.0334	0.0053	0.0126	0.1796
3	rs1403626	66550762	1.02	1.26620126232677	3.38	0.135933471893229	340	65.6687157986845	0.1115	0.0533	0.0096	0.0067	0.0219	0.0034	0.0397	0.017	0.126	0.0147	0.0142	0.009	0.0727	0.0258	0.0126	0.0346	0.0061	0.0763	0.063	0.0098	0.0141	0.0248	0.0362	0.0066	0.0161	0.1702
3	rs80292155	66551989	1.03	1.18616718476217	3.38	0.135933471893229	340	63.0520126267448	0.1102	0.0536	0.0096	0.0067	0.0219	0.0034	0.0396	0.017	0.1269	0.0146	0.0142	0.009	0.0728	0.0258	0.0126	0.0347	0.0061	0.0771	0.0632	0.0098	0.0141	0.0242	0.0358	0.0066	0.016	0.17
3	rs111279397	66558460	1.04	1.10930661634754	3.38	0.135933471893229	340	55.9851734696714	0.1063	0.0549	0.0096	0.0062	0.0219	0.0034	0.0379	0.0171	0.1311	0.0147	0.0142	0.009	0.0742	0.0256	0.0126	0.0332	0.0062	0.0805	0.0654	0.01	0.0142	0.0207	0.0337	0.0068	0.0161	0.17
3	rs78221256	66559766	1.05	1.03559017337659	3.38	0.135933471893229	340	54.3362162030627	0.1056	0.0551	0.0096	0.0061	0.0219	0.0035	0.0376	0.0172	0.1319	0.0147	0.0142	0.009	0.0745	0.0256	0.0126	0.0329	0.0063	0.081	0.0659	0.01	0.0142	0.02	0.0333	0.0068	0.0161	0.17
3	rs75465451	66567253	1.06	0.964986553882562	3.38	0.135933471893229	289.366518047505	46.1626156551563	0.103	0.0566	0.0095	0.0061	0.0219	0.0037	0.0356	0.0173	0.1362	0.0147	0.0142	0.009	0.076	0.0253	0.0128	0.031	0.0065	0.084	0.0683	0.0101	0.0144	0.0157	0.0306	0.0071	0.0161	0.1695
3	rs1568702	66568202	1.06	0.964986553882562	3.38	0.135933471893229	285.135958625312	47.368637237623	0.1026	0.0568	0.0095	0.0061	0.0219	0.0037	0.0354	0.0173	0.1367	0.0147	0.0142	0.009	0.0762	0.0253	0.0129	0.0308	0.0066	0.0843	0.0686	0.0102	0.0144	0.0153	0.0303	0.0071	0.0161	0.1695
3	rs6789596	66568741	1.06	0.964986553882562	3.39	0.128586294370088	278.696805360456	45.9031160143061	0.1026	0.0568	0.0095	0.0061	0.0219	0.0037	0.0351	0.0173	0.1368	0.0147	0.0142	0.009	0.0763	0.0253	0.0129	0.0305	0.0066	0.0844	0.0687	0.0102	0.0144	0.0153	0.0303	0.0071	0.0161	0.1695
3	rs34032606	66570557	1.07	0.897462410887183	3.39	0.128586294370088	256.065872800025	41.3242986949054	0.1023	0.0571	0.0097	0.0061	0.0219	0.0038	0.034	0.0172	0.1373	0.0147	0.0144	0.0092	0.0765	0.0253	0.0129	0.0295	0.0066	0.0846	0.0689	0.0102	0.0144	0.0153	0.0304	0.0073	0.0163	0.1694
3	rs59080242	66582863	1.09	0.771508143262462	3.42	0.108314757127468	12.9766209122401	5.52873429795883	0.1111	0.0619	0.0101	0.0066	0.0214	0.0055	0.0138	0.0166	0.1455	0.0149	0.0144	0.01	0.0827	0.0234	0.0132	0.0111	0.0081	0.0926	0.0762	0.0102	0.0145	0.0125	0.0308	0.0081	0.0166	0.1629
3	rs6783434	66586374	1.09	0.771508143262462	3.42	0.108314757127468	8.23159680797295	4.30050215571675	0.1115	0.0622	0.0101	0.0067	0.0214	0.0057	0.0123	0.0166	0.1465	0.0149	0.0145	0.0101	0.083	0.0233	0.0132	0.0097	0.0082	0.0933	0.0766	0.0102	0.0145	0.0122	0.0308	0.0081	0.0166	0.1625
3	rs79668949	66597428	1.09	0.771508143262462	3.42	0.108314757127468	6.24618841606415	3.22136776315463	0.1119	0.0624	0.0101	0.0067	0.0213	0.0058	0.0113	0.0166	0.1471	0.0149	0.0146	0.0101	0.0832	0.0234	0.0132	0.0087	0.0083	0.0937	0.0771	0.0102	0.0144	0.0121	0.0309	0.0081	0.0165	0.1621
3	rs79455694	66599929	1.09	0.771508143262462	3.42	0.108314757127468	6.08182959005707	2.96311214768974	0.112	0.0624	0.0101	0.0067	0.0213	0.0058	0.0112	0.0166	0.1472	0.0149	0.0146	0.0101	0.0832	0.0234	0.0132	0.0086	0.0083	0.0937	0.0771	0.0102	0.0144	0.0121	0.0309	0.008	0.0165	0.162
3	rs6549201	66600918	1.09	0.771508143262462	3.42	0.108314757127468	6.06174895307568	3.1548411223664	0.112	0.0625	0.0101	0.0067	0.0213	0.0058	0.0112	0.0166	0.1473	0.0149	0.0146	0.0101	0.0833	0.0234	0.0132	0.0086	0.0083	0.0937	0.0772	0.0102	0.0144	0.0121	0.031	0.008	0.0165	0.1619
3	rs73085560	66621224	1.09	0.771508143262462	3.43	0.102124300974309	3.6504762374378	2.3698843981739	0.1129	0.063	0.0102	0.0067	0.0214	0.0063	0.0096	0.0167	0.1481	0.0149	0.0147	0.0102	0.084	0.0231	0.013	0.0073	0.0084	0.0937	0.0783	0.0103	0.0142	0.0116	0.0307	0.0081	0.0165	0.161
3	rs17777649	66623998	1.09	0.771508143262462	3.43	0.102124300974309	3.60725008965482	2.42880157966056	0.1129	0.063	0.0102	0.0067	0.0214	0.0063	0.0095	0.0167	0.1482	0.0149	0.0147	0.0102	0.084	0.0231	0.013	0.0072	0.0084	0.0937	0.0784	0.0103	0.0141	0.0116	0.0307	0.0081	0.0165	0.1609
3	rs114219291	66629927	1.09	0.771508143262462	3.43	0.102124300974309	3.42738568060211	2.30950376065293	0.113	0.0633	0.0102	0.0067	0.0214	0.0063	0.0093	0.0167	0.1483	0.0149	0.0147	0.0102	0.0841	0.0231	0.013	0.007	0.0084	0.0937	0.0785	0.0103	0.0141	0.0115	0.0307	0.0081	0.0166	0.1608
3	rs4856951	66631845	1.09	0.771508143262462	3.44	0.0962054431234386	3.38634237088461	2.33034052712808	0.113	0.0634	0.0102	0.0067	0.0214	0.0063	0.0092	0.0167	0.1484	0.0149	0.0147	0.0102	0.0841	0.0231	0.013	0.0069	0.0085	0.0937	0.0786	0.0103	0.0141	0.0115	0.0306	0.0081	0.0166	0.1607
3	rs73085563	66632242	1.09	0.771508143262462	3.44	0.0962054431234386	3.36014202151569	2.29015037547491	0.113	0.0634	0.0102	0.0067	0.0214	0.0063	0.0092	0.0167	0.1484	0.0149	0.0147	0.0102	0.0841	0.0231	0.013	0.0069	0.0085	0.0937	0.0786	0.0103	0.0141	0.0115	0.0305	0.0081	0.0166	0.1608
3	rs7639657	66635261	1.1	0.712999886098274	3.44	0.0962054431234386	3.19529058622741	2.01824780634048	0.1131	0.0638	0.0102	0.0067	0.0214	0.0064	0.0087	0.0167	0.1487	0.0148	0.0147	0.0103	0.0843	0.0231	0.0129	0.0064	0.0085	0.094	0.0789	0.0103	0.014	0.0115	0.0303	0.0081	0.0166	0.1608
3	rs17777828	66636360	1.1	0.712999886098274	3.44	0.0962054431234386	2.52772359233624	1.68020540276519	0.1136	0.0642	0.01	0.0066	0.0214	0.0065	0.008	0.0167	0.1491	0.0147	0.0147	0.0103	0.0847	0.023	0.0128	0.0059	0.0083	0.0944	0.0793	0.0103	0.0136	0.0114	0.03	0.0081	0.0167	0.1605
3	rs6802463	66637645	1.1	0.712999886098274	3.44	0.0962054431234386	2.43475829349831	1.53638861135536	0.1144	0.0646	0.01	0.0064	0.0214	0.0066	0.0072	0.0167	0.1496	0.0146	0.0147	0.0104	0.0853	0.0228	0.0127	0.0054	0.0082	0.0949	0.0798	0.0102	0.0132	0.0114	0.0296	0.008	0.0167	0.1603
3	rs116733519	66638644	1.1	0.712999886098274	3.44	0.0962054431234386	2.2654474365115	1.44404479624046	0.1145	0.0646	0.0099	0.0064	0.0213	0.0066	0.0071	0.0167	0.1498	0.0145	0.0147	0.0105	0.0854	0.0227	0.0126	0.0053	0.0082	0.0951	0.0799	0.0102	0.013	0.0113	0.0294	0.008	0.0167	0.1603
3	rs6805929	66638886	1.1	0.712999886098274	3.44	0.0962054431234386	2.26475351967345	1.4606262449723	0.1146	0.0646	0.0099	0.0064	0.0213	0.0066	0.0071	0.0167	0.1499	0.0145	0.0147	0.0105	0.0855	0.0227	0.0126	0.0053	0.0082	0.0951	0.08	0.0102	0.013	0.0113	0.0294	0.008	0.0167	0.1602
3	rs75812429	66645049	1.1	0.712999886098274	3.44	0.0962054431234386	2.01226081833368	1.33678134174672	0.1148	0.0648	0.0099	0.0063	0.0213	0.0067	0.0069	0.0167	0.1501	0.0144	0.0146	0.0105	0.0857	0.0225	0.0124	0.0053	0.0082	0.0954	0.0802	0.0101	0.0128	0.0113	0.0292	0.0079	0.0168	0.1601
3	rs75419641	66646841	1.1	0.712999886098274	3.44	0.0962054431234386	1.88656546575554	1.33627548626639	0.1149	0.0649	0.0099	0.0063	0.0212	0.0068	0.0069	0.0166	0.1502	0.0143	0.0146	0.0105	0.0856	0.0224	0.0123	0.0054	0.0081	0.0955	0.0803	0.0101	0.0128	0.0113	0.0292	0.0079	0.0167	0.16
3	rs80208885	66654928	1.1	0.712999886098274	3.44	0.0962054431234386	1.56956875931936	1.18587464183154	0.1154	0.0655	0.0099	0.0061	0.0214	0.0071	0.0065	0.0168	0.1507	0.0141	0.0146	0.0107	0.0862	0.0219	0.0117	0.0054	0.0082	0.0959	0.0808	0.0099	0.0124	0.0111	0.0288	0.0079	0.0169	0.1592
3	rs73833204	66657461	1.1	0.712999886098274	3.43	0.102124300974309	1.57651458809614	1.25576334649501	0.1155	0.0656	0.0099	0.0061	0.0214	0.0071	0.0065	0.0168	0.1507	0.0141	0.0146	0.0107	0.0863	0.0219	0.0117	0.0054	0.0082	0.0959	0.0808	0.0099	0.0124	0.011	0.0287	0.0079	0.017	0.1591
3	rs77776916	66658453	1.1	0.712999886098274	3.44	0.0962054431234386	1.57743471604502	1.23460675125917	0.1155	0.0656	0.0099	0.0061	0.0214	0.0071	0.0065	0.0168	0.1508	0.0141	0.0145	0.0108	0.0864	0.0219	0.0116	0.0054	0.0082	0.0959	0.0807	0.0099	0.0124	0.0111	0.0287	0.0079	0.017	0.159
3	rs7634931	66659032	1.1	0.712999886098274	3.44	0.0962054431234386	1.66915999805041	1.35653467913318	0.1157	0.0657	0.0099	0.0061	0.0214	0.0072	0.0064	0.0168	0.151	0.0141	0.0145	0.0108	0.0864	0.0218	0.0116	0.0054	0.0082	0.0959	0.0806	0.0099	0.0123	0.0111	0.0287	0.0078	0.017	0.1589
3	rs7624674	66660307	1.1	0.712999886098274	3.42	0.108314757127468	1.4584678324179	1.27681461645517	0.1159	0.0657	0.0098	0.0062	0.0214	0.0073	0.0064	0.017	0.1508	0.014	0.0144	0.0108	0.0865	0.0216	0.0114	0.0055	0.0082	0.0968	0.0809	0.0098	0.0119	0.011	0.0286	0.0079	0.017	0.1583
3	rs11128155	66662483	1.1	0.712999886098274	3.42	0.108314757127468	1.35011015275015	1.3384677591208	0.1165	0.0658	0.0097	0.0065	0.0216	0.0076	0.0063	0.0172	0.1511	0.014	0.0144	0.011	0.0863	0.0211	0.0109	0.0058	0.0083	0.0979	0.081	0.0099	0.0111	0.0109	0.0286	0.0078	0.0169	0.157
3	rs2365472	66667418	1.11	0.657414555049712	3.42	0.108314757127468	1.36685300632577	1.57838986205959	0.1178	0.0658	0.0095	0.0066	0.0216	0.0079	0.0062	0.0171	0.1517	0.0139	0.0142	0.0109	0.0864	0.0205	0.0104	0.0061	0.0083	0.0986	0.0808	0.0099	0.0101	0.0106	0.0282	0.0077	0.0168	0.1577
3	rs77972334	66667665	1.11	0.657414555049712	3.42	0.108314757127468	1.31274781243119	1.48323935217898	0.118	0.0659	0.0095	0.0066	0.0216	0.0079	0.0062	0.0171	0.1517	0.0139	0.0142	0.0109	0.0861	0.0205	0.0102	0.0061	0.0083	0.0986	0.0809	0.0099	0.0101	0.0106	0.0282	0.0077	0.0168	0.1578
3	rs12498013	66668599	1.11	0.657414555049712	3.42	0.108314757127468	1.21140583757369	1.33678134174672	0.1188	0.0666	0.0094	0.0066	0.0216	0.0079	0.0061	0.0172	0.1518	0.0138	0.0141	0.0108	0.0852	0.0202	0.0096	0.0061	0.0083	0.0989	0.0816	0.0098	0.01	0.0105	0.0281	0.0076	0.0167	0.1581
3	rs34799891	66674203	1.12	0.604706511137083	3.42	0.108314757127468	1.15241330352404	1.21251839744466	0.119	0.0662	0.0094	0.0066	0.0216	0.008	0.0061	0.0173	0.1522	0.0137	0.0141	0.0108	0.0849	0.0201	0.0094	0.0062	0.0082	0.099	0.0819	0.0098	0.0099	0.0105	0.028	0.0075	0.0169	0.1582
3	rs75167861	66675933	1.12	0.604706511137083	3.42	0.108314757127468	1.15159578919676	1.21484018139737	0.1191	0.0661	0.0093	0.0066	0.0217	0.008	0.006	0.0173	0.1523	0.0137	0.0141	0.0108	0.0848	0.0201	0.0093	0.0063	0.0082	0.099	0.082	0.0099	0.0099	0.0105	0.028	0.0075	0.0169	0.1582
3	rs2365469	66681592	1.12	0.604706511137083	3.42	0.108314757127468	1.20474313026726	1.40689214138685	0.1194	0.0657	0.0093	0.0066	0.0217	0.008	0.006	0.0173	0.1527	0.0136	0.0141	0.0107	0.0844	0.0201	0.0092	0.0064	0.0082	0.0991	0.0821	0.0099	0.0097	0.0105	0.0279	0.0075	0.0169	0.1582
3	rs114415324	66686066	1.12	0.604706511137083	3.42	0.108314757127468	1.06898126819063	1.29893252467057	0.1197	0.065	0.0091	0.0065	0.0217	0.0081	0.0061	0.0174	0.1527	0.0136	0.0142	0.0107	0.0846	0.0201	0.0092	0.0065	0.0082	0.0988	0.0823	0.01	0.0096	0.0104	0.028	0.0076	0.017	0.1581
3	rs56411179	66686173	1.12	0.604706511137083	3.42	0.108314757127468	1.06942218093853	1.30464004718266	0.1197	0.065	0.0091	0.0065	0.0217	0.0081	0.0061	0.0174	0.1527	0.0136	0.0142	0.0107	0.0846	0.0201	0.0092	0.0065	0.0082	0.0988	0.0823	0.01	0.0096	0.0104	0.028	0.0076	0.017	0.1581
3	rs11926836	66688441	1.12	0.604706511137083	3.42	0.108314757127468	1.08356983163323	1.37159300602722	0.1198	0.0648	0.0091	0.0065	0.0217	0.0081	0.0061	0.0174	0.1527	0.0136	0.0142	0.0108	0.0848	0.0201	0.0092	0.0066	0.0082	0.0986	0.0824	0.0101	0.0096	0.0104	0.028	0.0076	0.0171	0.158
3	rs1870032	66689236	1.12	0.604706511137083	3.42	0.108314757127468	1.05473525441464	1.40672208168341	0.1198	0.0648	0.0091	0.0065	0.0217	0.0081	0.0061	0.0175	0.1527	0.0136	0.0142	0.0107	0.0848	0.0201	0.0092	0.0066	0.0082	0.0986	0.0824	0.0101	0.0096	0.0104	0.0281	0.0077	0.0171	0.158
3	rs13098431	66691030	1.12	0.604706511137083	3.42	0.108314757127468	1.03655714778225	1.33813044705332	0.1199	0.0647	0.009	0.0064	0.0217	0.0081	0.0061	0.0175	0.1529	0.0136	0.0142	0.0106	0.0847	0.0201	0.0091	0.0066	0.0082	0.099	0.0823	0.0103	0.0096	0.0104	0.0281	0.0077	0.0171	0.1576
3	rs1870034	66693356	1.13	0.554827224596281	3.42	0.108314757127468	0.801058813304329	1.12701439044241	0.1203	0.0649	0.009	0.0063	0.0217	0.0078	0.0061	0.0175	0.153	0.0135	0.0141	0.0105	0.085	0.0201	0.0091	0.0067	0.0081	0.099	0.0822	0.0103	0.0097	0.0103	0.0281	0.0077	0.017	0.1575
3	rs6806194	66694900	1.13	0.554827224596281	3.42	0.108314757127468	0.705271360517548	1.03735949397993	0.1205	0.0647	0.0089	0.0062	0.0217	0.0078	0.0061	0.0175	0.153	0.0135	0.0141	0.0105	0.085	0.0201	0.009	0.0067	0.008	0.099	0.0822	0.0103	0.0098	0.0103	0.0281	0.0077	0.0171	0.1576
3	rs79272150	66699618	1.17	0.382518045708746	3.41	0.114783892697204	0.340276363846252	0.826803208869927	0.1218	0.064	0.0073	0.0059	0.0208	0.0072	0.0061	0.0168	0.1548	0.0137	0.0134	0.0102	0.0851	0.0194	0.0081	0.0069	0.0073	0.1006	0.0845	0.0104	0.0108	0.0096	0.0285	0.0075	0.0173	0.1573
3	rs1563545	66700086	1.18	0.345943801679723	3.41	0.114783892697204	0.301935302935984	0.734318678528844	0.1221	0.064	0.007	0.0058	0.0205	0.007	0.0061	0.0168	0.1551	0.0137	0.0133	0.01	0.0849	0.0192	0.0079	0.0068	0.0071	0.1011	0.0851	0.0106	0.0111	0.0097	0.0285	0.0074	0.0174	0.1572
3	rs6795912	66700816	1.19	0.311838986457593	3.41	0.114783892697204	0.229757691613486	0.499529765467314	0.1232	0.0641	0.0063	0.0053	0.0202	0.0064	0.0056	0.0168	0.1562	0.0139	0.013	0.0096	0.0836	0.0192	0.0075	0.0063	0.0064	0.1012	0.0865	0.0112	0.0112	0.0092	0.0286	0.0071	0.0175	0.1592
3	rs9872758	66701616	1.2	0.280131383133392	3.41	0.114783892697204	0.209991130940648	0.38793109929597	0.1234	0.0642	0.006	0.0051	0.0202	0.0058	0.0055	0.0168	0.157	0.014	0.0129	0.0095	0.0834	0.0192	0.0074	0.0061	0.0062	0.1017	0.0866	0.0116	0.0116	0.009	0.0287	0.007	0.0175	0.1595
3	rs74554153	66703540	1.21	0.250745108472337	3.41	0.114783892697204	0.420984422000519	0.251269512319485	0.125	0.0644	0.0054	0.0046	0.02	0.005	0.0048	0.0166	0.1582	0.0139	0.0128	0.0099	0.0823	0.0187	0.0072	0.0056	0.0057	0.101	0.0874	0.0117	0.0117	0.0087	0.0288	0.0067	0.0176	0.162
3	rs7623250	66705634	1.21	0.250745108472337	3.41	0.114783892697204	0.413884329087289	0.113250292166019	0.126	0.0645	0.0052	0.0044	0.0199	0.0047	0.0045	0.0166	0.1585	0.0138	0.0128	0.01	0.0822	0.0185	0.0072	0.0054	0.0056	0.1007	0.0876	0.0117	0.0119	0.0086	0.0288	0.0067	0.0175	0.1627
3	rs114019667	66710033	1.22	0.223600634562227	3.41	0.114783892697204	0.41376937825582	0.089598786029296	0.1264	0.0641	0.0051	0.0043	0.0199	0.0046	0.0043	0.0164	0.159	0.0137	0.0128	0.01	0.0819	0.0185	0.0072	0.0052	0.0055	0.1006	0.088	0.0118	0.0119	0.0086	0.0288	0.0066	0.0172	0.1635
3	rs6766381	66711485	1.22	0.223600634562227	3.4	0.121538743628758	0.399300559839209	0.0664115023068583	0.1264	0.064	0.0051	0.0043	0.0199	0.0046	0.0043	0.0164	0.159	0.0137	0.0128	0.01	0.0819	0.0184	0.0072	0.0052	0.0054	0.1008	0.088	0.0118	0.0119	0.0086	0.0289	0.0066	0.0172	0.1635
3	rs78771065	66713445	1.22	0.223600634562227	3.4	0.121538743628758	0.384038302342289	0.0664115023068583	0.1265	0.064	0.0051	0.0043	0.0199	0.0046	0.0043	0.0164	0.1589	0.0137	0.0128	0.0098	0.0819	0.0184	0.0072	0.0052	0.0054	0.1008	0.0881	0.0118	0.0119	0.0087	0.0289	0.0066	0.0172	0.1638
3	rs62260609	66715968	1.22	0.223600634562227	3.4	0.121538743628758	0.372557596261485	0.0635475851875955	0.1266	0.064	0.0051	0.0043	0.0199	0.0045	0.0043	0.0163	0.1589	0.0137	0.0129	0.0098	0.0819	0.0184	0.0071	0.0051	0.0053	0.1008	0.0881	0.0119	0.0119	0.0087	0.0289	0.0066	0.0171	0.1639
3	rs75464088	66716555	1.22	0.223600634562227	3.4	0.121538743628758	0.351662808563471	0.0490731513813373	0.1267	0.064	0.0051	0.0043	0.0199	0.0045	0.0043	0.0163	0.159	0.0136	0.0129	0.0099	0.0819	0.0184	0.0071	0.0051	0.0053	0.1008	0.0882	0.0119	0.0119	0.0087	0.0289	0.0065	0.0171	0.164
3	rs75489187	66718136	1.22	0.223600634562227	3.4	0.121538743628758	0.31838864112127	0.0411581074576938	0.1269	0.064	0.0051	0.0042	0.0199	0.0044	0.0042	0.0164	0.1592	0.0135	0.0129	0.0099	0.0821	0.0183	0.0071	0.005	0.0051	0.1002	0.0885	0.0119	0.012	0.0087	0.0289	0.0065	0.017	0.1642
3	rs55853690	66718798	1.22	0.223600634562227	3.4	0.121538743628758	0.297942567658955	0.0336175881502314	0.1271	0.064	0.0051	0.0042	0.0199	0.0044	0.0042	0.0164	0.1594	0.0135	0.013	0.0099	0.0821	0.0183	0.0071	0.005	0.005	0.0999	0.0886	0.0119	0.0121	0.0087	0.0289	0.0065	0.017	0.1642
3	rs6782747	66721682	1.23	0.19861485684188	3.41	0.114783892697204	0.27905872369049	0.0142203211230938	0.1271	0.0642	0.0052	0.0039	0.0199	0.0042	0.0038	0.0163	0.1599	0.0133	0.013	0.0099	0.0826	0.0181	0.007	0.0048	0.0042	0.1004	0.0884	0.0119	0.0122	0.009	0.029	0.0065	0.017	0.1646
3	rs116838935	66724110	1.23	0.19861485684188	3.41	0.114783892697204	0.282914727663843	0.0137852112631742	0.1271	0.0642	0.0052	0.0039	0.0198	0.0042	0.0038	0.0163	0.1599	0.0133	0.013	0.0099	0.0826	0.018	0.007	0.0048	0.0042	0.1003	0.0883	0.0119	0.0122	0.0091	0.029	0.0065	0.0169	0.1646
3	rs36087704	66733115	1.23	0.19861485684188	3.41	0.114783892697204	0.286086443627941	0.0144234210990915	0.1272	0.0643	0.0053	0.0038	0.0198	0.0041	0.0038	0.0164	0.1599	0.0133	0.013	0.0099	0.0829	0.018	0.007	0.0047	0.0042	0.1001	0.0882	0.0119	0.0124	0.0092	0.029	0.0065	0.0169	0.1646
3	rs9860930	66734898	1.23	0.19861485684188	3.41	0.114783892697204	0.28305633959587	0.0157785398569562	0.1272	0.0643	0.0053	0.0038	0.0198	0.0041	0.0038	0.0164	0.1599	0.0133	0.013	0.0099	0.0829	0.018	0.007	0.0047	0.0042	0.1001	0.0881	0.0119	0.0124	0.0093	0.029	0.0065	0.0169	0.1646
3	rs62258868	66735146	1.23	0.19861485684188	3.41	0.114783892697204	0.21264446517458	0.0235339310116853	0.1271	0.0643	0.0058	0.0038	0.0198	0.0041	0.0038	0.0164	0.1598	0.0133	0.013	0.0102	0.0829	0.018	0.007	0.0046	0.0042	0.0998	0.0881	0.0119	0.0123	0.0093	0.029	0.0068	0.0169	0.1644
3	rs6803411	66740282	1.24	0.175701215111077	3.41	0.114783892697204	0.219359839509541	0.0374351547775901	0.1272	0.0635	0.0058	0.0038	0.0197	0.0041	0.0038	0.0163	0.1599	0.0133	0.013	0.0101	0.0836	0.0178	0.0071	0.0045	0.0042	0.0998	0.0886	0.0119	0.0123	0.0093	0.029	0.0068	0.0168	0.1643
3	rs11717234	66743157	1.25	0.154769873779188	3.42	0.108314757127468	0.163980477124397	0.109272280801697	0.1282	0.0635	0.0061	0.0032	0.0194	0.0038	0.0037	0.0168	0.1616	0.0132	0.013	0.0098	0.0832	0.0174	0.0069	0.0038	0.0038	0.0993	0.0882	0.0122	0.0126	0.0096	0.029	0.0067	0.0156	0.1657
3	rs75826794	66743392	1.25	0.154769873779188	3.42	0.108314757127468	0.17366480630469	0.110535943064983	0.1284	0.0636	0.0062	0.0031	0.0195	0.0037	0.0037	0.0168	0.1621	0.0132	0.013	0.0098	0.0827	0.0173	0.0069	0.0036	0.0037	0.0992	0.0884	0.0122	0.0125	0.0097	0.0289	0.0067	0.0156	0.166
3	rs4292183	66743701	1.26	0.135727966888585	3.42	0.108314757127468	0.217761997031215	0.144610580140629	0.1287	0.0638	0.0063	0.0029	0.0194	0.0035	0.0036	0.0168	0.1628	0.0133	0.0131	0.0099	0.0821	0.0171	0.0067	0.0034	0.0035	0.099	0.0887	0.0122	0.0125	0.0098	0.0287	0.0067	0.0156	0.1664
3	rs1456928	66746769	1.26	0.135727966888585	3.39	0.128586294370088	0.226275833515789	0.246331596338012	0.1298	0.0651	0.0064	0.0021	0.0191	0.0031	0.0031	0.0171	0.163	0.0132	0.0131	0.0098	0.0823	0.0168	0.0066	0.0029	0.0029	0.0985	0.0887	0.0122	0.0123	0.0095	0.0295	0.0066	0.0159	0.1673
3	rs1456910	66746914	1.26	0.135727966888585	3.38	0.135933471893229	0.227237723418818	0.243539869131469	0.1298	0.0651	0.0064	0.0021	0.0191	0.0031	0.0031	0.0171	0.1629	0.0132	0.0131	0.0098	0.0823	0.0168	0.0066	0.003	0.0029	0.0985	0.0887	0.0122	0.0123	0.0095	0.0295	0.0066	0.0159	0.1673
3	rs9825055	66755145	1.26	0.135727966888585	3.38	0.135933471893229	0.250472774097458	0.318985330996762	0.1305	0.0659	0.0063	0.0018	0.019	0.0028	0.003	0.0171	0.1637	0.013	0.0133	0.0097	0.0816	0.0167	0.0065	0.0027	0.0026	0.0986	0.0883	0.0122	0.0121	0.0095	0.0293	0.0065	0.0158	0.1684
3	rs73091818	66755389	1.26	0.135727966888585	3.37	0.143587140072381	0.229926238879057	0.298835134575165	0.1305	0.0658	0.0063	0.0019	0.019	0.0028	0.003	0.0171	0.1638	0.013	0.0135	0.0097	0.0815	0.0167	0.0065	0.0027	0.0026	0.0985	0.0884	0.0122	0.0121	0.0094	0.0293	0.0064	0.0158	0.1682
3	rs73091835	66761220	1.26	0.135727966888585	3.37	0.143587140072381	0.232802044925929	0.378994171821439	0.131	0.0662	0.0066	0.0017	0.019	0.0026	0.0028	0.0172	0.1642	0.0129	0.0136	0.0095	0.0807	0.0165	0.0064	0.0023	0.0025	0.0979	0.0884	0.0122	0.0121	0.0094	0.0291	0.0067	0.0161	0.1695
3	rs77879696	66763735	1.26	0.135727966888585	3.36	0.151554094423325	0.239086607283448	0.408572907230881	0.1311	0.0663	0.0065	0.0016	0.019	0.0026	0.0027	0.0172	0.1643	0.0129	0.0136	0.0095	0.0806	0.0165	0.0063	0.0022	0.0025	0.0979	0.0884	0.0121	0.0121	0.0094	0.0291	0.0068	0.0162	0.1696
3	rs2045375	66765635	1.26	0.135727966888585	3.36	0.151554094423325	0.23693861089367	0.417303152941702	0.1313	0.0664	0.0064	0.0016	0.0189	0.0026	0.0027	0.0173	0.1644	0.0129	0.0136	0.0095	0.0806	0.0164	0.0064	0.0022	0.0024	0.0979	0.0884	0.0121	0.0121	0.0094	0.0289	0.0068	0.0162	0.1696
3	rs17045031	66768364	1.26	0.135727966888585	3.36	0.151554094423325	0.116847531707673	0.303477778828455	0.132	0.0665	0.0063	0.0016	0.019	0.0027	0.0027	0.0173	0.1644	0.0128	0.0137	0.0087	0.0803	0.0164	0.0064	0.002	0.0025	0.0982	0.0888	0.0121	0.012	0.0092	0.0289	0.0069	0.0162	0.1694
3	rs7647735	66774036	1.26	0.135727966888585	3.35	0.159841057206343	0.109615086565994	0.287617046972119	0.1321	0.067	0.0062	0.0016	0.0191	0.0028	0.0028	0.0173	0.1642	0.0128	0.0137	0.0087	0.0803	0.0164	0.0064	0.002	0.0025	0.0983	0.0884	0.0121	0.012	0.0091	0.029	0.0069	0.0162	0.1694
3	rs58315525	66774539	1.26	0.135727966888585	3.35	0.159841057206343	0.109888001977961	0.284101682562465	0.1321	0.0672	0.0063	0.0016	0.0191	0.0028	0.0028	0.0173	0.1642	0.0128	0.0137	0.0087	0.0802	0.0164	0.0064	0.002	0.0025	0.0983	0.0883	0.0121	0.012	0.0091	0.0289	0.0069	0.0162	0.1694
3	rs59140126	66779260	1.26	0.135727966888585	3.35	0.159841057206343	0.0989131674017276	0.267529005267728	0.1321	0.0676	0.0062	0.0016	0.0191	0.0028	0.0028	0.0172	0.1641	0.0128	0.0138	0.0086	0.0801	0.0164	0.0064	0.002	0.0025	0.0987	0.0876	0.0121	0.0121	0.009	0.0291	0.0069	0.0162	0.1695
3	rs75057581	66779307	1.26	0.135727966888585	3.35	0.159841057206343	0.103033149419624	0.277110782499548	0.132	0.0674	0.0062	0.0016	0.0191	0.0028	0.0028	0.0173	0.164	0.0128	0.0138	0.0086	0.0795	0.0162	0.0064	0.002	0.0025	0.1002	0.0876	0.0122	0.0121	0.009	0.0291	0.0069	0.0162	0.169
3	rs73091890	66788443	1.26	0.135727966888585	3.35	0.159841057206343	0.105119300632397	0.279318783831548	0.1318	0.0677	0.0062	0.0017	0.0189	0.0028	0.0028	0.0172	0.1624	0.0128	0.0138	0.0087	0.0794	0.0161	0.0065	0.002	0.0024	0.1011	0.0869	0.012	0.0122	0.009	0.0291	0.0069	0.0164	0.1702
3	rs74324511	66792793	1.26	0.135727966888585	3.35	0.159841057206343	0.111011342905654	0.264205897450998	0.1317	0.0679	0.0063	0.0017	0.0189	0.0029	0.0028	0.0171	0.1621	0.0128	0.0139	0.0088	0.0792	0.016	0.0065	0.0021	0.0024	0.101	0.0866	0.012	0.0121	0.0091	0.029	0.0068	0.0167	0.1703
3	rs1379192	66794149	1.26	0.135727966888585	3.35	0.159841057206343	0.112224734154206	0.265579407875778	0.1317	0.0679	0.0063	0.0017	0.0189	0.0029	0.0029	0.0171	0.1621	0.0128	0.0139	0.0088	0.0791	0.016	0.0065	0.0021	0.0024	0.101	0.0866	0.012	0.0121	0.0091	0.029	0.0068	0.0167	0.1704
3	rs77231470	66796331	1.27	0.118479912290321	3.35	0.159841057206343	0.0953222406571315	0.231597408969271	0.1318	0.0679	0.0063	0.0018	0.019	0.003	0.0029	0.0171	0.1617	0.0129	0.014	0.0089	0.0789	0.016	0.0066	0.0021	0.0025	0.1013	0.0863	0.012	0.0121	0.009	0.0291	0.0068	0.0168	0.1704
3	rs62258894	66797408	1.27	0.118479912290321	3.35	0.159841057206343	0.0715881831203257	0.164776365116325	0.1318	0.068	0.0064	0.002	0.0191	0.0031	0.0031	0.017	0.1607	0.013	0.0141	0.009	0.0784	0.016	0.0067	0.0022	0.0026	0.1019	0.0856	0.0121	0.0119	0.009	0.0291	0.0067	0.017	0.1706
3	rs9834838	66797568	1.27	0.118479912290321	3.35	0.159841057206343	0.0689360414808489	0.162143937391934	0.1318	0.068	0.0064	0.002	0.0191	0.0031	0.0032	0.017	0.1607	0.013	0.0141	0.009	0.0783	0.016	0.0068	0.0022	0.0026	0.102	0.0856	0.0121	0.0119	0.0089	0.029	0.0066	0.0168	0.1707
3	rs17045066	66799169	1.26	0.135727966888585	3.35	0.159841057206343	0.0628082287639324	0.174954125875564	0.132	0.0678	0.0067	0.0022	0.0191	0.0032	0.003	0.0169	0.1607	0.013	0.0142	0.0091	0.0787	0.0159	0.0068	0.0021	0.0027	0.1016	0.0858	0.012	0.0117	0.0087	0.0291	0.0065	0.0169	0.1707
3	rs9851354	66800847	1.26	0.135727966888585	3.35	0.159841057206343	0.0643488380682789	0.195309681052254	0.1319	0.0678	0.0067	0.0023	0.0191	0.0033	0.003	0.0169	0.1609	0.013	0.0142	0.0091	0.0787	0.0159	0.0068	0.0021	0.0028	0.101	0.0858	0.012	0.0117	0.0087	0.0292	0.0065	0.0169	0.1709
3	rs17781617	66807053	1.26	0.135727966888585	3.35	0.159841057206343	0.0647768189725548	0.171670142682555	0.132	0.0677	0.0067	0.0023	0.0191	0.0033	0.0031	0.0168	0.161	0.013	0.0142	0.0091	0.0784	0.0159	0.0068	0.0022	0.0028	0.1013	0.0858	0.012	0.0117	0.0087	0.0292	0.0064	0.0169	0.1707
3	rs75128603	66808520	1.26	0.135727966888585	3.36	0.151554094423325	0.0639033953465452	0.165657152777155	0.132	0.0677	0.0067	0.0023	0.0191	0.0033	0.0031	0.0168	0.1609	0.013	0.0142	0.0091	0.0784	0.0158	0.0068	0.0022	0.0028	0.1014	0.0859	0.012	0.0117	0.0086	0.0292	0.0064	0.0169	0.1707
3	rs1444046	66810333	1.26	0.135727966888585	3.36	0.151554094423325	0.0696696186152309	0.172861814678099	0.132	0.0676	0.0067	0.0023	0.0191	0.0033	0.0031	0.0168	0.1609	0.013	0.0142	0.0091	0.0784	0.0158	0.0068	0.0022	0.0028	0.1016	0.086	0.012	0.0117	0.0087	0.0292	0.0064	0.0169	0.1707
3	rs11128217	66811847	1.26	0.135727966888585	3.34	0.168454672892635	0.0754844320576057	0.156347993447435	0.1318	0.0676	0.0067	0.0023	0.0191	0.0034	0.0031	0.0167	0.1609	0.013	0.0141	0.0091	0.0788	0.0157	0.0068	0.0022	0.0028	0.1016	0.086	0.012	0.0117	0.0087	0.0291	0.0063	0.0169	0.1705
3	rs7615784	66825224	1.27	0.118479912290321	3.34	0.168454672892635	0.0833826864308406	0.137398387147485	0.1316	0.0677	0.0068	0.0023	0.0191	0.0035	0.0031	0.0167	0.1607	0.013	0.0141	0.0091	0.0784	0.0158	0.0068	0.0022	0.0028	0.1023	0.086	0.0121	0.0117	0.0086	0.0291	0.0061	0.0168	0.1705
3	rs116779326	66825487	1.27	0.118479912290321	3.35	0.159841057206343	0.0827870443784986	0.133843103909658	0.1316	0.0677	0.0068	0.0023	0.0191	0.0035	0.0031	0.0168	0.1607	0.013	0.0141	0.0091	0.0784	0.0158	0.0068	0.0022	0.0028	0.1023	0.086	0.0121	0.0117	0.0086	0.0291	0.0061	0.0168	0.1705
3	rs113170198	66830900	1.29	0.0889718392940509	3.37	0.143587140072381	0.0875577491377407	0.0996906297800724	0.1319	0.0669	0.0068	0.0024	0.0193	0.0037	0.0029	0.0174	0.1618	0.013	0.0136	0.0091	0.0777	0.0163	0.0069	0.0023	0.0031	0.1031	0.0858	0.0121	0.0117	0.0081	0.0288	0.0059	0.0162	0.1702
3	rs720679	66834059	1.29	0.0889718392940509	3.37	0.143587140072381	0.0943009078124208	0.0926525454167804	0.1319	0.0669	0.0068	0.0024	0.0193	0.0037	0.0029	0.0174	0.1618	0.013	0.0136	0.0091	0.0777	0.0163	0.0069	0.0023	0.0031	0.1032	0.0858	0.0121	0.0117	0.0081	0.0288	0.0058	0.0162	0.1702
3	rs28441041	66836992	1.29	0.0889718392940509	3.37	0.143587140072381	0.102012863524838	0.0864325386036107	0.1319	0.0669	0.0068	0.0024	0.0193	0.0037	0.0029	0.0175	0.1619	0.013	0.0136	0.0091	0.0776	0.0163	0.0069	0.0023	0.0031	0.1032	0.0858	0.0121	0.0117	0.0081	0.0288	0.0057	0.0163	0.1702
3	rs78560609	66837795	1.29	0.0889718392940509	3.37	0.143587140072381	0.100300633641307	0.0842965206494787	0.1319	0.0669	0.0068	0.0024	0.0193	0.0038	0.0029	0.0175	0.1619	0.013	0.0137	0.0091	0.0777	0.0163	0.0069	0.0023	0.0031	0.1032	0.0858	0.0121	0.0117	0.008	0.0288	0.0057	0.0163	0.1702
3	rs36016775	66838437	1.29	0.0889718392940509	3.37	0.143587140072381	0.0983003948694785	0.0837658791460273	0.1319	0.0669	0.0068	0.0024	0.0193	0.0037	0.0029	0.0175	0.1618	0.013	0.0137	0.0091	0.0777	0.0163	0.0069	0.0023	0.0031	0.1031	0.0858	0.0121	0.0117	0.008	0.0288	0.0057	0.0163	0.1702
3	rs139475239	66841829	1.29	0.0889718392940509	3.38	0.135933471893229	0.0904538380225257	0.0806850783757492	0.1319	0.0669	0.0068	0.0024	0.0193	0.0037	0.0029	0.0175	0.1619	0.013	0.0137	0.0091	0.0778	0.0163	0.0069	0.0023	0.0031	0.103	0.0861	0.0119	0.0117	0.008	0.0288	0.0056	0.0163	0.1702
3	rs59514962	66843270	1.29	0.0889718392940509	3.37	0.143587140072381	0.0838427309888813	0.0782395183870295	0.1318	0.0669	0.0067	0.0024	0.0193	0.0037	0.0029	0.0175	0.1619	0.013	0.0137	0.0091	0.0779	0.0163	0.0069	0.0023	0.0031	0.103	0.0863	0.0118	0.0117	0.008	0.0288	0.0056	0.0162	0.1702
3	rs78708905	66845199	1.29	0.0889718392940509	3.36	0.151554094423325	0.0798496892299289	0.0754615745563616	0.1318	0.0669	0.0067	0.0024	0.0193	0.0037	0.0029	0.0175	0.1619	0.013	0.0137	0.0091	0.0779	0.0163	0.0069	0.0023	0.0031	0.103	0.0864	0.0117	0.0117	0.008	0.0287	0.0056	0.0163	0.1702
3	rs12714780	66854561	1.29	0.0889718392940509	3.36	0.151554094423325	0.060133922150127	0.0561096384121805	0.1319	0.0669	0.0067	0.0024	0.0193	0.0037	0.003	0.0174	0.1619	0.013	0.0137	0.009	0.0781	0.0163	0.007	0.0023	0.0032	0.1029	0.0869	0.0111	0.0117	0.0079	0.0287	0.0056	0.0164	0.1701
3	Affx-22627592	66860179	1.29	0.0889718392940509	3.35	0.159841057206343	0.0523295838799215	0.051332012947862	0.1318	0.0668	0.0067	0.0024	0.0193	0.0037	0.003	0.0175	0.162	0.013	0.0137	0.009	0.0778	0.0164	0.0069	0.0023	0.0032	0.1031	0.0869	0.0111	0.0117	0.0079	0.0286	0.0056	0.0163	0.1703
3	rs73095694	66861835	1.3	0.0765109106342586	3.35	0.159841057206343	0.0487922546129063	0.049375805486924	0.1318	0.0668	0.0066	0.0024	0.0193	0.0037	0.0031	0.0175	0.162	0.013	0.0137	0.0089	0.0778	0.0164	0.0069	0.0023	0.0032	0.1031	0.0868	0.0111	0.0116	0.0079	0.0286	0.0056	0.0163	0.1704
3	rs17794276	66866903	1.3	0.0765109106342586	3.35	0.159841057206343	0.037854623815518	0.0425098670040853	0.1317	0.0667	0.0066	0.0024	0.0193	0.0037	0.0032	0.0177	0.1621	0.013	0.0138	0.0089	0.0776	0.0165	0.0069	0.0024	0.0033	0.1033	0.0867	0.0111	0.0116	0.0078	0.0286	0.0055	0.0162	0.1705
3	rs17794498	66876114	1.3	0.0765109106342586	3.35	0.159841057206343	0.0314582868552805	0.0339242677573713	0.1316	0.0666	0.0065	0.0025	0.0195	0.0037	0.0032	0.0178	0.1621	0.013	0.0138	0.0088	0.0774	0.0165	0.007	0.0024	0.0033	0.1033	0.0866	0.011	0.0116	0.0077	0.0285	0.0055	0.0162	0.1706
3	rs7643048	66877690	1.3	0.0765109106342586	3.35	0.159841057206343	0.0293848953152321	0.0314573291534159	0.1316	0.0666	0.0065	0.0025	0.0195	0.0037	0.0033	0.0179	0.1622	0.013	0.0138	0.0088	0.0773	0.0165	0.007	0.0024	0.0033	0.1033	0.0866	0.011	0.0116	0.0077	0.0285	0.0056	0.0162	0.1706
3	rs74975163	66877795	1.3	0.0765109106342586	3.35	0.159841057206343	0.0255617904037889	0.027662709084856	0.1316	0.0666	0.0064	0.0025	0.0196	0.0037	0.0033	0.0179	0.1622	0.013	0.0138	0.0087	0.0773	0.0166	0.007	0.0024	0.0033	0.1033	0.0866	0.011	0.0116	0.0077	0.0285	0.0056	0.0162	0.1706
3	rs71308833	66878404	1.3	0.0765109106342586	3.35	0.159841057206343	0.0252745681717353	0.0270601819196288	0.1316	0.0665	0.0064	0.0025	0.0196	0.0037	0.0033	0.0179	0.1622	0.013	0.0138	0.0087	0.0772	0.0166	0.007	0.0024	0.0034	0.1033	0.0867	0.011	0.0116	0.0077	0.0285	0.0055	0.0162	0.1707
3	rs7633159	66889980	1.3	0.0765109106342586	3.35	0.159841057206343	0.0268831377337239	0.0240109040340978	0.1317	0.0662	0.0065	0.0025	0.0196	0.0036	0.0035	0.0179	0.1624	0.013	0.0139	0.0087	0.0769	0.0166	0.007	0.0024	0.0036	0.1031	0.0869	0.0109	0.0115	0.0076	0.0284	0.0055	0.0162	0.171
3	rs76859087	66891288	1.3	0.0765109106342586	3.35	0.159841057206343	0.0267658887985949	0.0236203135640135	0.1316	0.0662	0.0065	0.0025	0.0196	0.0036	0.0035	0.0179	0.1624	0.013	0.0139	0.0087	0.0769	0.0166	0.007	0.0024	0.0036	0.1031	0.0869	0.0109	0.0115	0.0076	0.0284	0.0055	0.0162	0.171
3	rs9859653	66902469	1.3	0.0765109106342586	3.34	0.168454672892635	0.0275508278076204	0.0228908869856436	0.1313	0.0661	0.0065	0.0026	0.0196	0.0036	0.0036	0.0179	0.1624	0.013	0.0139	0.0087	0.0768	0.0166	0.0073	0.0023	0.0036	0.1031	0.0868	0.0109	0.0115	0.0076	0.0284	0.0055	0.0162	0.1711
3	rs12496649	66906125	1.31	0.0654431371829849	3.34	0.168454672892635	0.06814704161525	0.0088032617126953	0.1313	0.065	0.0067	0.0027	0.0196	0.0032	0.0042	0.0178	0.1626	0.013	0.0143	0.0086	0.0751	0.0169	0.0076	0.0024	0.0041	0.1031	0.0865	0.0106	0.0109	0.0072	0.0283	0.0053	0.0161	0.1739
3	rs9875865	66906996	1.31	0.0654431371829849	3.34	0.168454672892635	0.074497815202192	0.0145937694185621	0.1313	0.065	0.0068	0.0027	0.0196	0.0032	0.0042	0.0178	0.1626	0.013	0.0144	0.0086	0.075	0.017	0.0076	0.0024	0.0042	0.1031	0.0864	0.0106	0.0109	0.0071	0.0283	0.0053	0.0161	0.174
3	rs7648830	66914758	1.31	0.0654431371829849	3.34	0.168454672892635	0.164606737189811	0.0223825980978101	0.1318	0.0649	0.0068	0.0027	0.0195	0.0032	0.0045	0.0178	0.1623	0.013	0.0144	0.0086	0.0749	0.0169	0.0078	0.0022	0.0043	0.1028	0.0862	0.0106	0.0106	0.0071	0.0282	0.0053	0.016	0.1746
3	rs71308837	66940242	1.31	0.0654431371829849	3.34	0.168454672892635	0.307138407747111	0.0439962412285904	0.1322	0.0648	0.0068	0.0027	0.0196	0.0032	0.0046	0.0178	0.1622	0.0131	0.0143	0.0087	0.0749	0.0169	0.0081	0.0021	0.0045	0.1022	0.086	0.0106	0.0104	0.0072	0.0283	0.0053	0.0158	0.1748
3	rs77088944	66940713	1.31	0.0654431371829849	3.34	0.168454672892635	0.302228561565258	0.042113585892031	0.1322	0.0648	0.0068	0.0027	0.0196	0.0032	0.0046	0.0178	0.1622	0.0131	0.0143	0.0087	0.0749	0.0169	0.0081	0.0021	0.0045	0.1022	0.0861	0.0106	0.0104	0.0072	0.0283	0.0053	0.0158	0.1748
3	rs79767425	66952549	1.31	0.0654431371829849	3.34	0.168454672892635	0.336179252802794	0.042907804515862	0.1323	0.0648	0.0068	0.0027	0.0196	0.0032	0.0046	0.0178	0.1622	0.0131	0.0143	0.0087	0.0749	0.0169	0.0081	0.0021	0.0045	0.1021	0.086	0.0106	0.0103	0.0072	0.0283	0.0052	0.0158	0.1748
3	rs77557913	66955660	1.31	0.0654431371829849	3.34	0.168454672892635	0.346969355351355	0.044747939085228	0.1323	0.0648	0.0068	0.0027	0.0196	0.0032	0.0046	0.0178	0.1622	0.0131	0.0143	0.0087	0.0749	0.0169	0.0081	0.002	0.0045	0.1021	0.086	0.0106	0.0103	0.0072	0.0283	0.0052	0.0158	0.1748
3	rs6549491	66964134	1.31	0.0654431371829849	3.34	0.168454672892635	0.392666840676126	0.0640889964898821	0.1323	0.0648	0.0068	0.0027	0.0196	0.0032	0.0047	0.0179	0.1622	0.0131	0.0143	0.0088	0.0749	0.0169	0.0082	0.002	0.0045	0.102	0.086	0.0106	0.0103	0.0072	0.0283	0.0052	0.0158	0.1748
3	rs116003456	66980997	1.31	0.0654431371829849	3.34	0.168454672892635	0.417802140953935	0.05739727393325	0.1324	0.0648	0.0068	0.0027	0.0196	0.0032	0.0047	0.0179	0.1621	0.0131	0.0143	0.0088	0.0749	0.0169	0.0082	0.002	0.0046	0.1019	0.0859	0.0105	0.0103	0.0072	0.0284	0.0052	0.0159	0.1749
3	rs116660178	66982355	1.31	0.0654431371829849	3.34	0.168454672892635	0.422725279028079	0.0556619326325885	0.1324	0.0648	0.0068	0.0027	0.0196	0.0032	0.0047	0.0179	0.162	0.0131	0.0143	0.0088	0.0749	0.0169	0.0082	0.002	0.0046	0.1019	0.0859	0.0105	0.0103	0.0072	0.0284	0.0052	0.0159	0.1749
3	rs9858127	66989512	1.31	0.0654431371829849	3.34	0.168454672892635	0.447291849042079	0.0662051806236194	0.1325	0.0647	0.0068	0.0027	0.0196	0.0032	0.0047	0.0179	0.162	0.0131	0.0143	0.0088	0.0749	0.0169	0.0082	0.002	0.0046	0.1019	0.0859	0.0105	0.0103	0.0072	0.0284	0.0052	0.0159	0.1749
3	rs2045308	66990499	1.31	0.0654431371829849	3.34	0.168454672892635	0.422551032485531	0.0755341510079107	0.1326	0.0647	0.0068	0.0028	0.0196	0.0032	0.0047	0.0179	0.1619	0.0131	0.0142	0.0088	0.075	0.0169	0.0083	0.002	0.0045	0.102	0.0858	0.0105	0.0103	0.0072	0.0283	0.0052	0.0159	0.1749
3	rs17188910	66991909	1.32	0.055666547717423	3.34	0.168454672892635	0.407585741415698	0.0417189648434239	0.1326	0.0647	0.0068	0.0027	0.0196	0.0032	0.0047	0.0179	0.1619	0.0131	0.0142	0.0088	0.075	0.0169	0.0083	0.002	0.0045	0.102	0.0858	0.0105	0.0103	0.0072	0.0282	0.0052	0.0159	0.1749
3	rs11718976	67005630	1.32	0.055666547717423	3.32	0.186688027238402	0.41728254968957	0.0487713126614836	0.1326	0.0647	0.0067	0.0028	0.0196	0.0032	0.0048	0.0181	0.1616	0.0132	0.0142	0.0089	0.0751	0.017	0.0082	0.0021	0.0045	0.1019	0.0853	0.0107	0.0103	0.0072	0.0281	0.0053	0.0159	0.1751
3	rs116689580	67010845	1.32	0.055666547717423	3.32	0.186688027238402	0.446993228848127	0.0664115023068583	0.1327	0.0647	0.0067	0.0028	0.0196	0.0031	0.0048	0.0182	0.1615	0.0132	0.0142	0.009	0.0753	0.017	0.0083	0.0021	0.0045	0.1018	0.0849	0.0107	0.0103	0.0072	0.0281	0.0054	0.0158	0.1752
3	rs116791500	67014527	1.32	0.055666547717423	3.32	0.186688027238402	0.448367693643665	0.0717272723099275	0.1327	0.0647	0.0067	0.0028	0.0196	0.0031	0.0048	0.0182	0.1615	0.0132	0.0142	0.009	0.0753	0.017	0.0083	0.0021	0.0045	0.1018	0.0848	0.0107	0.0103	0.0072	0.0281	0.0054	0.0158	0.1752
3	rs17189922	67015805	1.32	0.055666547717423	3.31	0.196320630125924	0.44938493550914	0.0725820932031408	0.1327	0.0647	0.0067	0.0028	0.0196	0.0031	0.0048	0.0182	0.1615	0.0132	0.0142	0.009	0.0753	0.017	0.0083	0.0021	0.0045	0.1018	0.0848	0.0107	0.0103	0.0072	0.0281	0.0054	0.0158	0.1752
3	rs9828058	67047378	1.32	0.055666547717423	3.31	0.196320630125924	0.508586060218725	0.135297539177865	0.1328	0.0648	0.0067	0.0028	0.0194	0.0031	0.0049	0.0183	0.1614	0.0133	0.0142	0.0091	0.0755	0.017	0.0083	0.0021	0.0045	0.1018	0.0842	0.0108	0.0103	0.0071	0.0281	0.0055	0.0157	0.1754
3	rs77447570	67047465	1.32	0.055666547717423	3.32	0.186688027238402	0.506426708654041	0.133752393892403	0.1328	0.0648	0.0067	0.0028	0.0194	0.0031	0.0049	0.0183	0.1614	0.0133	0.0142	0.0091	0.0755	0.017	0.0083	0.0021	0.0045	0.1018	0.0842	0.0108	0.0103	0.0071	0.0281	0.0055	0.0157	0.1754
3	rs4856833	67048762	1.32	0.055666547717423	3.32	0.186688027238402	0.495131085796812	0.106428695506672	0.1327	0.0648	0.0067	0.0028	0.0194	0.0031	0.0049	0.0183	0.1614	0.0133	0.0142	0.0091	0.0755	0.017	0.0083	0.0021	0.0045	0.1018	0.0843	0.0108	0.0103	0.0071	0.0281	0.0055	0.0157	0.1754
3	rs75804175	67053926	1.32	0.055666547717423	3.33	0.177401503992083	0.490872144568814	0.0987190025728673	0.1327	0.0648	0.0067	0.0028	0.0194	0.0031	0.005	0.0183	0.1614	0.0133	0.0142	0.0091	0.0754	0.017	0.0084	0.0021	0.0046	0.1018	0.0841	0.0107	0.0103	0.0071	0.0281	0.0055	0.0157	0.1755
3	rs13096789	67054649	1.33	0.0470797710233837	3.33	0.177401503992083	0.497267201306368	0.102791874711138	0.1327	0.0648	0.0067	0.0028	0.0194	0.0031	0.005	0.0183	0.1614	0.0133	0.0142	0.0092	0.0753	0.017	0.0084	0.0021	0.0046	0.1018	0.0841	0.0107	0.0103	0.0071	0.0281	0.0055	0.0157	0.1756
3	rs114707650	67061488	1.33	0.0470797710233837	3.33	0.177401503992083	0.588738080116161	0.108097900011537	0.1327	0.0648	0.0067	0.0028	0.0194	0.0031	0.0051	0.0184	0.1618	0.0133	0.0142	0.0093	0.0747	0.0172	0.0085	0.0022	0.0047	0.1016	0.0836	0.0107	0.0102	0.007	0.0281	0.0057	0.0157	0.1758
3	rs76208394	67070430	1.33	0.0470797710233837	3.33	0.177401503992083	0.624789323803908	0.10818162256468	0.1327	0.0647	0.0067	0.0028	0.0194	0.0031	0.0051	0.0184	0.1619	0.0133	0.0142	0.0093	0.0744	0.0173	0.0085	0.0022	0.0047	0.1015	0.0834	0.0107	0.0102	0.007	0.028	0.0058	0.0158	0.1759
3	rs13086666	67078548	1.33	0.0470797710233837	3.33	0.177401503992083	0.697747193335597	0.110198422038498	0.1326	0.0647	0.0068	0.0028	0.0194	0.0032	0.0052	0.0185	0.1622	0.0133	0.0142	0.0094	0.074	0.0173	0.0086	0.0022	0.0047	0.1014	0.0831	0.0107	0.0101	0.007	0.028	0.0059	0.0158	0.176
3	rs13061539	67080590	1.34	0.0395827626793828	3.33	0.177401503992083	0.75825121273081	0.0758974623512291	0.1331	0.0645	0.0067	0.0028	0.0194	0.0031	0.0052	0.0185	0.1624	0.0134	0.0143	0.0096	0.0735	0.0175	0.0087	0.0022	0.0049	0.1016	0.0825	0.0105	0.0101	0.007	0.028	0.0061	0.0159	0.1758
3	rs4241443	67081996	1.33	0.0470797710233837	3.33	0.177401503992083	0.821419988479796	0.119883745808456	0.1333	0.0643	0.0067	0.0029	0.0192	0.0032	0.0052	0.0186	0.1624	0.0134	0.0143	0.0097	0.0731	0.0175	0.0088	0.0021	0.0049	0.1017	0.0822	0.0103	0.0103	0.007	0.028	0.0062	0.016	0.1757
3	rs79618234	67083699	1.34	0.0395827626793828	3.33	0.177401503992083	0.799573814112273	0.104604167606527	0.1335	0.0644	0.0067	0.003	0.0192	0.0032	0.0052	0.0185	0.1626	0.0134	0.0143	0.0097	0.073	0.0174	0.0088	0.0021	0.0049	0.1016	0.0821	0.0102	0.0104	0.0069	0.028	0.0062	0.016	0.1755
3	rs60462286	67084949	1.34	0.0395827626793828	3.39	0.128586294370088	0.809208286095859	0.12426706791209	0.1337	0.0646	0.0067	0.003	0.0192	0.0033	0.0052	0.0184	0.1627	0.0134	0.0143	0.0098	0.0729	0.0174	0.0088	0.0021	0.005	0.1016	0.082	0.0101	0.0104	0.0068	0.0279	0.0062	0.0161	0.1755
3	rs7653105	67086969	1.34	0.0395827626793828	3.43	0.102124300974309	0.812116188185079	0.138315494553987	0.134	0.0648	0.0067	0.0031	0.0192	0.0033	0.0052	0.0183	0.1628	0.0135	0.0144	0.0098	0.0727	0.0173	0.0088	0.0021	0.005	0.1015	0.082	0.01	0.0104	0.0068	0.0279	0.0062	0.0161	0.1754
3	rs79583885	67094991	1.34	0.0395827626793828	3.44	0.0962054431234386	0.760772416120817	0.120755675245062	0.134	0.0649	0.0067	0.0031	0.0192	0.0033	0.0052	0.0181	0.163	0.0135	0.0144	0.0097	0.0727	0.0172	0.0088	0.0021	0.005	0.1014	0.0817	0.01	0.0104	0.0068	0.028	0.0062	0.0161	0.1755
3	rs71310769	67095527	1.34	0.0395827626793828	3.44	0.0962054431234386	0.759931608273476	0.130412110841988	0.134	0.0649	0.0067	0.0031	0.0192	0.0033	0.0052	0.0181	0.163	0.0135	0.0144	0.0097	0.0727	0.0172	0.0088	0.0021	0.005	0.1013	0.0817	0.01	0.0104	0.0068	0.028	0.0062	0.0161	0.1755
3	rs6805111	67095678	1.34	0.0395827626793828	3.44	0.0962054431234386	0.775359469886748	0.120930346404373	0.1341	0.0649	0.0067	0.0031	0.0192	0.0033	0.0052	0.0181	0.1631	0.0135	0.0144	0.0097	0.0727	0.0172	0.0088	0.0021	0.0049	0.1014	0.0817	0.01	0.0104	0.0068	0.028	0.0061	0.0161	0.1755
3	rs79981260	67116922	1.34	0.0395827626793828	3.44	0.0962054431234386	0.670034240198007	0.102873984975318	0.1342	0.0654	0.0066	0.0031	0.019	0.0033	0.0051	0.018	0.1634	0.0136	0.0144	0.0097	0.0729	0.0171	0.0089	0.0021	0.0049	0.1011	0.0815	0.0098	0.0104	0.0068	0.0283	0.0062	0.0161	0.1752
3	rs59441605	67117006	1.34	0.0395827626793828	3.44	0.0962054431234386	0.670540179332115	0.111381473151021	0.1342	0.0654	0.0066	0.0031	0.019	0.0033	0.0051	0.0177	0.1634	0.0136	0.0144	0.0097	0.073	0.0171	0.0089	0.0021	0.0049	0.1011	0.0816	0.0098	0.0104	0.0068	0.0283	0.0062	0.0161	0.1752
3	rs61573242	67120406	1.34	0.0395827626793828	3.45	0.090551063959542	0.67090166973504	0.0995284336681809	0.1343	0.0654	0.0066	0.0031	0.0189	0.0033	0.0051	0.0176	0.1634	0.0136	0.0144	0.0097	0.073	0.0172	0.0088	0.0021	0.0049	0.1011	0.0816	0.0098	0.0104	0.0068	0.0283	0.0061	0.016	0.1754
3	rs4561768	67127674	1.34	0.0395827626793828	3.45	0.090551063959542	0.605673744096754	0.0727964518298534	0.1343	0.0654	0.0066	0.0031	0.0193	0.0033	0.0051	0.0175	0.1635	0.0135	0.0144	0.0097	0.073	0.0172	0.0088	0.0021	0.0048	0.1012	0.0816	0.0098	0.0104	0.0068	0.0284	0.0062	0.0157	0.1752
3	rs12631015	67141038	1.34	0.0395827626793828	3.46	0.0851540123614781	0.558857036330369	0.05739727393325	0.1343	0.0654	0.0066	0.0031	0.0193	0.0032	0.005	0.0175	0.1634	0.0135	0.0144	0.0097	0.073	0.0172	0.0088	0.0021	0.0048	0.1013	0.0816	0.0098	0.0104	0.0068	0.0285	0.0063	0.0157	0.1751
3	rs34624494	67161664	1.34	0.0395827626793828	3.47	0.0800071130091993	0.436721476472566	0.0340780870354446	0.1345	0.0655	0.0066	0.0031	0.0193	0.0032	0.005	0.0176	0.1633	0.0135	0.0144	0.0097	0.073	0.0171	0.0086	0.0023	0.0049	0.1011	0.0814	0.0098	0.0105	0.0068	0.0286	0.0063	0.0157	0.175
3	rs4317045	67166719	1.34	0.0395827626793828	3.47	0.0800071130091993	0.202614527276192	0.0261000856280835	0.1352	0.0655	0.0065	0.0035	0.0194	0.0033	0.0048	0.0178	0.1628	0.0138	0.0144	0.0096	0.0733	0.017	0.008	0.0029	0.0052	0.1003	0.0804	0.0097	0.0108	0.0069	0.0293	0.0063	0.0157	0.1744
3	rs78476003	67178453	1.34	0.0395827626793828	3.47	0.0800071130091993	0.201164922301717	0.0364764556750437	0.1349	0.0653	0.0066	0.0039	0.0194	0.0033	0.0047	0.0179	0.1624	0.0137	0.0145	0.01	0.0732	0.0169	0.0079	0.003	0.0053	0.1	0.0803	0.0097	0.0109	0.0069	0.0295	0.0064	0.0156	0.1743
3	rs116631760	67179411	1.34	0.0395827626793828	3.47	0.0800071130091993	0.202339824920206	0.0362121591486329	0.1349	0.0653	0.0066	0.0039	0.0194	0.0033	0.0047	0.0179	0.1624	0.0137	0.0145	0.01	0.0732	0.0169	0.0079	0.003	0.0053	0.1	0.0803	0.0097	0.0109	0.0069	0.0295	0.0064	0.0156	0.1743
3	rs12634218	67186041	1.34	0.0395827626793828	3.48	0.0751031739839783	0.216333606835668	0.0389488455233696	0.1349	0.0652	0.0066	0.004	0.0194	0.0033	0.0048	0.018	0.1623	0.0137	0.0146	0.01	0.0732	0.0169	0.0078	0.003	0.0053	0.0999	0.0803	0.0097	0.0109	0.007	0.0296	0.0065	0.0156	0.1743
3	rs80019555	67196001	1.34	0.0395827626793828	3.48	0.0751031739839783	0.240596573876853	0.0520741171203467	0.1348	0.0651	0.0066	0.0041	0.0195	0.0033	0.0048	0.018	0.1622	0.0137	0.0146	0.0102	0.0731	0.0169	0.0078	0.0031	0.0054	0.0998	0.0803	0.0096	0.0109	0.007	0.0296	0.0065	0.0155	0.1743
3	rs34493330	67212415	1.34	0.0395827626793828	3.48	0.0751031739839783	0.268578481680748	0.0809835855775281	0.1347	0.065	0.0066	0.0042	0.0194	0.0033	0.0048	0.0181	0.162	0.0137	0.0146	0.0103	0.0731	0.0168	0.0078	0.0031	0.0054	0.0998	0.0802	0.0096	0.011	0.007	0.0297	0.0066	0.0156	0.1743
3	rs73096882	67215737	1.34	0.0395827626793828	3.48	0.0751031739839783	0.266380470702752	0.0579807906303322	0.1347	0.0651	0.0066	0.0042	0.0194	0.0033	0.0048	0.0181	0.162	0.0138	0.0146	0.0103	0.0731	0.0168	0.0078	0.0032	0.0055	0.0996	0.0802	0.0095	0.011	0.007	0.0297	0.0066	0.0156	0.1742
3	rs77542879	67218859	1.34	0.0395827626793828	3.48	0.0751031739839783	0.272032445588817	0.0538865848124966	0.1347	0.0651	0.0066	0.0042	0.0194	0.0033	0.0048	0.0181	0.1619	0.0138	0.0146	0.0103	0.0731	0.0168	0.0078	0.0032	0.0055	0.0996	0.0802	0.0095	0.011	0.007	0.0297	0.0066	0.0156	0.1742
3	rs79267743	67227683	1.34	0.0395827626793828	3.48	0.0751031739839783	0.300325078596342	0.0554067937494629	0.1347	0.0651	0.0066	0.0043	0.0194	0.0033	0.0048	0.0182	0.1618	0.0139	0.0147	0.0104	0.0731	0.0169	0.0077	0.0032	0.0055	0.0993	0.0801	0.0095	0.011	0.007	0.0297	0.0067	0.0157	0.1739
3	rs80310234	67240778	1.34	0.0395827626793828	3.48	0.0751031739839783	0.322068060873787	0.0574619843297904	0.1347	0.0652	0.0066	0.0044	0.0194	0.0033	0.0049	0.0182	0.1617	0.0139	0.0147	0.0105	0.073	0.0168	0.0077	0.0033	0.0056	0.0992	0.08	0.0095	0.0111	0.007	0.0297	0.0067	0.0157	0.1738
3	rs75490317	67242779	1.34	0.0395827626793828	3.48	0.0751031739839783	0.32444872978153	0.0596148816825513	0.1347	0.0652	0.0066	0.0044	0.0194	0.0033	0.0049	0.0182	0.1617	0.0139	0.0147	0.0105	0.073	0.0168	0.0077	0.0033	0.0056	0.0991	0.08	0.0095	0.0111	0.007	0.0297	0.0067	0.0157	0.1738
3	rs34148219	67245758	1.34	0.0395827626793828	3.47	0.0800071130091993	0.330056359319599	0.0628063109360394	0.1347	0.0652	0.0066	0.0044	0.0194	0.0033	0.0049	0.0183	0.1617	0.0139	0.0147	0.0105	0.073	0.0168	0.0077	0.0033	0.0056	0.0991	0.08	0.0095	0.0111	0.007	0.0297	0.0067	0.0157	0.1738
3	rs116788708	67250357	1.34	0.0395827626793828	3.48	0.0751031739839783	0.328624200809984	0.0716562263313227	0.1349	0.0652	0.0066	0.0044	0.0194	0.0033	0.0049	0.0184	0.1616	0.0139	0.0147	0.0104	0.0728	0.0168	0.0077	0.0033	0.0056	0.0991	0.0801	0.0095	0.0111	0.007	0.0297	0.0067	0.0158	0.1738
3	rs73100827	67250477	1.34	0.0395827626793828	3.48	0.0751031739839783	0.328726390064156	0.0713723338817499	0.1349	0.0652	0.0066	0.0044	0.0194	0.0033	0.0049	0.0184	0.1616	0.0139	0.0147	0.0104	0.0728	0.0168	0.0077	0.0033	0.0056	0.0991	0.0801	0.0095	0.0111	0.007	0.0297	0.0067	0.0158	0.1738
3	rs77928115	67255832	1.34	0.0395827626793828	3.48	0.0751031739839783	0.325667930062476	0.0622025491949414	0.1349	0.0652	0.0066	0.0044	0.0194	0.0033	0.0049	0.0184	0.1616	0.0139	0.0147	0.0104	0.0728	0.0168	0.0077	0.0033	0.0056	0.099	0.0801	0.0095	0.0111	0.007	0.0296	0.0067	0.0158	0.1737
3	rs9844493	67261017	1.34	0.0395827626793828	3.48	0.0751031739839783	0.299692001885165	0.0669630070671955	0.1351	0.0652	0.0066	0.0045	0.0194	0.0033	0.0049	0.0183	0.1616	0.0139	0.0147	0.0104	0.0727	0.0168	0.0077	0.0033	0.0056	0.0989	0.0801	0.0095	0.0111	0.0071	0.0296	0.0067	0.0158	0.1738
3	rs55789955	67266222	1.34	0.0395827626793828	3.49	0.0704349946405554	0.278029021714094	0.0448640863199299	0.135	0.0653	0.0066	0.0044	0.0194	0.0033	0.0049	0.0183	0.1615	0.0139	0.0147	0.0104	0.0728	0.0168	0.0077	0.0033	0.0055	0.0989	0.0801	0.0095	0.0111	0.0071	0.0296	0.0068	0.0158	0.1737
3	rs79142795	67270889	1.34	0.0395827626793828	3.49	0.0704349946405554	0.26351043170672	0.0429647877345991	0.1349	0.0653	0.0066	0.0044	0.0194	0.0033	0.0049	0.0183	0.1614	0.0139	0.0147	0.0104	0.0729	0.0168	0.0077	0.0033	0.0055	0.0988	0.0801	0.0095	0.0111	0.0071	0.0296	0.0068	0.0158	0.1737
3	rs74715575	67273533	1.35	0.0330775438811865	3.49	0.0704349946405554	0.198593799107669	0.0353201105655353	0.1345	0.0658	0.0067	0.0044	0.0194	0.0032	0.0049	0.0182	0.1611	0.014	0.0147	0.0103	0.0733	0.0168	0.0077	0.0034	0.0054	0.0986	0.08	0.0096	0.011	0.0072	0.0297	0.007	0.0158	0.1736
3	rs3936063	67278630	1.35	0.0330775438811865	3.48	0.0751031739839783	0.190689645186416	0.0361594049063466	0.1345	0.0658	0.0068	0.0044	0.0194	0.0032	0.0049	0.0182	0.1611	0.014	0.0147	0.0103	0.0734	0.0168	0.0077	0.0034	0.0054	0.0985	0.08	0.0096	0.011	0.0072	0.0297	0.007	0.0158	0.1736
3	rs75985655	67280555	1.35	0.0330775438811865	3.48	0.0751031739839783	0.189327134849722	0.0339755053583509	0.1345	0.0658	0.0068	0.0044	0.0194	0.0032	0.0049	0.0182	0.1611	0.014	0.0147	0.0103	0.0734	0.0168	0.0077	0.0034	0.0054	0.0985	0.08	0.0096	0.011	0.0072	0.0297	0.007	0.0158	0.1736
3	rs9309736	67294959	1.35	0.0330775438811865	3.48	0.0751031739839783	0.108202685298765	0.0205254762791252	0.1352	0.0667	0.0068	0.0042	0.0194	0.0032	0.0049	0.018	0.1613	0.0141	0.0147	0.0101	0.0737	0.0169	0.0076	0.0034	0.0051	0.0982	0.0795	0.0097	0.0112	0.0072	0.0297	0.0072	0.0157	0.1728
3	rs17045977	67296540	1.35	0.0330775438811865	3.48	0.0751031739839783	0.102770934121738	0.0188624929852197	0.135	0.0672	0.0068	0.0042	0.0195	0.0032	0.0049	0.0179	0.1615	0.0141	0.0147	0.0101	0.0733	0.0169	0.0076	0.0034	0.0051	0.0979	0.0796	0.0097	0.0112	0.0072	0.0295	0.0071	0.0157	0.173
3	rs7614612	67300170	1.38	0.0185789308352599	3.48	0.0751031739839783	0.145290714227196	0.0487110428796744	0.1311	0.069	0.0074	0.0041	0.0205	0.0039	0.0042	0.0159	0.1664	0.0154	0.0153	0.0115	0.0721	0.0163	0.0078	0.0043	0.0045	0.0945	0.0782	0.0095	0.0111	0.0081	0.0308	0.0078	0.0161	0.1705
3	rs6548418	67300242	1.38	0.0185789308352599	3.48	0.0751031739839783	0.139220267335393	0.0506558270656353	0.1309	0.0688	0.0074	0.0042	0.0203	0.0039	0.0042	0.0158	0.1661	0.0154	0.0152	0.0115	0.0726	0.0164	0.0078	0.0043	0.0045	0.0946	0.0782	0.0095	0.0111	0.0081	0.0307	0.0078	0.0159	0.1709
3	rs13084679	67300424	1.38	0.0185789308352599	3.48	0.0751031739839783	0.138905054443895	0.049012718364381	0.1309	0.0688	0.0074	0.0042	0.0204	0.0041	0.0043	0.0158	0.1662	0.0155	0.0152	0.0115	0.0725	0.0164	0.0078	0.0043	0.0045	0.0944	0.078	0.0095	0.0111	0.0081	0.0307	0.0078	0.0159	0.1709
3	rs4131340	67309138	1.39	0.0151271827325212	3.47	0.0800071130091993	0.0903813111197605	0.0292679414373405	0.1315	0.0689	0.0075	0.0039	0.0207	0.0044	0.0044	0.0159	0.1672	0.0158	0.015	0.011	0.0716	0.0163	0.0079	0.0044	0.0044	0.0946	0.0778	0.0095	0.011	0.008	0.0298	0.0075	0.0157	0.1715
3	rs1490244	67317284	1.39	0.0151271827325212	3.47	0.0800071130091993	0.0799390564457819	0.0328564964502637	0.1315	0.069	0.0075	0.0039	0.0208	0.0044	0.0044	0.016	0.1676	0.0155	0.015	0.0109	0.0714	0.0164	0.008	0.0044	0.0044	0.0946	0.0778	0.0095	0.0109	0.008	0.0296	0.0075	0.0156	0.1716
3	rs7611032	67319788	1.39	0.0151271827325212	3.47	0.0800071130091993	0.065756444905402	0.0498617447741532	0.1316	0.0689	0.0074	0.0039	0.0208	0.0044	0.0045	0.0159	0.1678	0.0155	0.0148	0.0109	0.0715	0.0163	0.008	0.0044	0.0044	0.0944	0.0778	0.0095	0.0109	0.008	0.0295	0.008	0.0156	0.1715
3	rs1387857	67322456	1.39	0.0151271827325212	3.47	0.0800071130091993	0.069017300025842	0.0475721379941489	0.1314	0.0689	0.0074	0.0039	0.0208	0.0044	0.0045	0.0159	0.1681	0.0155	0.0149	0.0109	0.0714	0.0163	0.008	0.0044	0.0044	0.0947	0.0775	0.0094	0.0109	0.008	0.0295	0.0081	0.0155	0.1714
3	rs74477324	67334317	1.4	0.0122323855097191	3.46	0.0851540123614781	0.0747757909861631	0.051332012947862	0.1308	0.0689	0.0074	0.004	0.0208	0.0045	0.0045	0.0157	0.1689	0.0156	0.015	0.0109	0.0713	0.0164	0.0081	0.0045	0.0045	0.0948	0.0771	0.0092	0.0109	0.0081	0.0297	0.0082	0.0152	0.1712
3	rs4396908	67336441	1.4	0.0122323855097191	3.44	0.0962054431234386	0.0764143033949453	0.0641568089496956	0.1301	0.0689	0.0074	0.004	0.0208	0.0046	0.0046	0.0154	0.1698	0.0157	0.0151	0.0108	0.0712	0.0165	0.0081	0.0046	0.0046	0.0949	0.0766	0.0091	0.0109	0.0081	0.03	0.0085	0.0149	0.1711
3	rs6548440	67336707	1.4	0.0122323855097191	3.44	0.0962054431234386	0.084906974482429	0.075679389756665	0.1304	0.0687	0.0074	0.0041	0.0208	0.0047	0.0054	0.0153	0.1693	0.0159	0.0151	0.0108	0.0707	0.0166	0.008	0.0049	0.0047	0.0954	0.0762	0.009	0.0108	0.0081	0.03	0.0085	0.0149	0.1703
3	rs1490270	67340025	1.4	0.0122323855097191	3.43	0.102124300974309	0.371196180258077	0.185749077005445	0.1299	0.0695	0.0068	0.0047	0.0198	0.005	0.006	0.0144	0.1744	0.0165	0.0149	0.0104	0.0676	0.0165	0.008	0.0054	0.0046	0.0965	0.0759	0.0076	0.0109	0.008	0.0298	0.0093	0.0142	0.1696
3	rs74525620	67340875	1.4	0.0122323855097191	3.43	0.102124300974309	0.382655691767587	0.190766070545243	0.1299	0.0695	0.0068	0.0047	0.0198	0.005	0.006	0.0144	0.1743	0.0165	0.0149	0.0104	0.0676	0.0165	0.008	0.0054	0.0046	0.0966	0.0759	0.0076	0.0109	0.008	0.0298	0.0093	0.0142	0.1695
3	rs10510963	67352876	1.4	0.0122323855097191	3.43	0.102124300974309	0.422841463240576	0.188507908465987	0.1298	0.0695	0.0068	0.0047	0.0197	0.005	0.006	0.0144	0.1745	0.0166	0.0149	0.0104	0.0674	0.0164	0.008	0.0055	0.0046	0.0968	0.0757	0.0075	0.0109	0.0079	0.0298	0.0094	0.0144	0.1696
3	rs9863572	67355643	1.4	0.0122323855097191	3.43	0.102124300974309	0.439500417347319	0.203767785973492	0.1298	0.0695	0.0068	0.0047	0.0197	0.005	0.006	0.0144	0.1746	0.0167	0.0149	0.0104	0.0673	0.0163	0.0079	0.0055	0.0046	0.0969	0.0756	0.0075	0.0109	0.0079	0.0297	0.0094	0.0145	0.1696
3	rs9819679	67363643	1.4	0.0122323855097191	3.43	0.102124300974309	0.464718280354725	0.24778728896017	0.1298	0.0695	0.0068	0.0047	0.0197	0.005	0.006	0.0144	0.1747	0.0167	0.0149	0.0104	0.0672	0.0163	0.0079	0.0055	0.0046	0.097	0.0756	0.0075	0.011	0.0079	0.0297	0.0094	0.0144	0.1696
3	rs10510964	67365224	1.4	0.0122323855097191	3.43	0.102124300974309	0.464292336913047	0.24655537161981	0.1298	0.0695	0.0068	0.0047	0.0197	0.005	0.006	0.0144	0.1747	0.0167	0.0149	0.0104	0.0672	0.0163	0.0079	0.0055	0.0046	0.097	0.0756	0.0075	0.011	0.0079	0.0297	0.0094	0.0144	0.1696
3	rs6780117	67369238	1.4	0.0122323855097191	3.43	0.102124300974309	0.443417441098431	0.231926527841757	0.1298	0.0695	0.0068	0.0047	0.0197	0.005	0.0059	0.0143	0.1747	0.0167	0.0149	0.0103	0.0674	0.0163	0.0079	0.0055	0.0046	0.0969	0.0756	0.0075	0.011	0.0079	0.0297	0.0094	0.0144	0.1698
3	rs75597641	67371126	1.4	0.0122323855097191	3.43	0.102124300974309	0.442347462654478	0.230939624699102	0.1298	0.0695	0.0068	0.0047	0.0197	0.005	0.0059	0.0143	0.1747	0.0167	0.0149	0.0103	0.0674	0.0163	0.0079	0.0055	0.0046	0.0969	0.0756	0.0075	0.011	0.0079	0.0297	0.0094	0.0144	0.1698
3	rs977102	67373977	1.4	0.0122323855097191	3.46	0.0851540123614781	0.433480585724089	0.214801633322173	0.1298	0.0695	0.0068	0.0047	0.0197	0.005	0.0059	0.0143	0.1746	0.0167	0.0149	0.0103	0.0673	0.0163	0.0079	0.0055	0.0046	0.0969	0.0756	0.0075	0.011	0.008	0.0298	0.0094	0.0144	0.1697
3	rs17046278	67386317	1.4	0.0122323855097191	3.46	0.0851540123614781	0.453525361562887	0.17206704779392	0.1296	0.0696	0.0068	0.0047	0.0197	0.0051	0.006	0.0144	0.1747	0.0168	0.0149	0.0103	0.0671	0.0163	0.0078	0.0056	0.0046	0.0971	0.0756	0.0075	0.011	0.008	0.0298	0.0095	0.0144	0.1697
3	rs75208609	67401224	1.4	0.0122323855097191	3.45	0.090551063959542	0.574784082140195	0.208200494923219	0.129	0.0697	0.0066	0.0046	0.0198	0.0052	0.0061	0.0144	0.1749	0.0169	0.015	0.0103	0.0667	0.0162	0.0075	0.0056	0.0046	0.0978	0.0758	0.0074	0.0111	0.0079	0.0299	0.0095	0.0142	0.1695
3	rs75985171	67408431	1.4	0.0122323855097191	3.45	0.090551063959542	0.703793199696213	0.212878157496688	0.1286	0.0698	0.0065	0.0045	0.0198	0.0053	0.0062	0.0144	0.175	0.017	0.015	0.0102	0.0664	0.0161	0.0073	0.0057	0.0046	0.0983	0.076	0.0074	0.0111	0.0078	0.0301	0.0096	0.0142	0.1694
3	rs902320	67411103	1.4	0.0122323855097191	3.45	0.090551063959542	0.748203072710541	0.318985330996762	0.1286	0.0698	0.0065	0.0045	0.0198	0.0053	0.0062	0.0144	0.175	0.0171	0.015	0.0102	0.0664	0.0161	0.0073	0.0057	0.0046	0.0983	0.076	0.0074	0.0111	0.0078	0.0301	0.0096	0.0142	0.1694
3	rs902321	67411166	1.4	0.0122323855097191	3.45	0.090551063959542	0.749949656332093	0.320318245663164	0.1286	0.0698	0.0065	0.0045	0.0198	0.0053	0.0062	0.0144	0.175	0.0171	0.015	0.0102	0.0664	0.0161	0.0073	0.0057	0.0046	0.0983	0.076	0.0074	0.0111	0.0078	0.0301	0.0096	0.0142	0.1694
3	rs66501886	67412449	1.4	0.0122323855097191	3.45	0.090551063959542	0.755657440381657	0.329938822764809	0.1286	0.0698	0.0065	0.0045	0.0198	0.0053	0.0062	0.0144	0.175	0.0171	0.015	0.0102	0.0664	0.0161	0.0073	0.0057	0.0046	0.0984	0.076	0.0074	0.0112	0.0078	0.0301	0.0096	0.0142	0.1694
3	rs17806888	67416322	1.4	0.0122323855097191	3.45	0.090551063959542	0.744715270810912	0.321531407595795	0.1285	0.0698	0.0064	0.0048	0.0197	0.0054	0.0061	0.0145	0.175	0.0171	0.015	0.0102	0.0664	0.0162	0.0073	0.0057	0.0047	0.0984	0.0759	0.0073	0.0112	0.0077	0.0301	0.0096	0.0142	0.1692
3	rs17046331	67417247	1.4	0.0122323855097191	3.45	0.090551063959542	0.759855191359066	0.327373311571204	0.1285	0.0697	0.0064	0.0048	0.0197	0.0054	0.0061	0.0145	0.1751	0.0171	0.015	0.0102	0.0663	0.0163	0.0073	0.0057	0.0047	0.0985	0.0759	0.0073	0.0112	0.0077	0.0301	0.0096	0.0142	0.1692
3	rs76072572	67421210	1.4	0.0122323855097191	3.45	0.090551063959542	0.789056834502516	0.354785442021858	0.1285	0.0697	0.0064	0.0048	0.0197	0.0054	0.0061	0.0145	0.1751	0.0172	0.015	0.0103	0.0663	0.0163	0.0073	0.0057	0.0047	0.0986	0.0759	0.0073	0.0112	0.0076	0.0301	0.0096	0.0142	0.1691
3	rs71310781	67422048	1.4	0.0122323855097191	3.45	0.090551063959542	0.810150897347068	0.360920589451984	0.1285	0.0697	0.0064	0.0048	0.0197	0.0054	0.006	0.0145	0.1752	0.0172	0.015	0.0103	0.0663	0.0163	0.0073	0.0057	0.0047	0.0986	0.0759	0.0073	0.0112	0.0076	0.0301	0.0096	0.0142	0.169
3	rs2363713	67422600	1.4	0.0122323855097191	3.45	0.090551063959542	0.812745514085588	0.365698988637159	0.1285	0.0697	0.0064	0.0048	0.0197	0.0054	0.006	0.0145	0.1752	0.0172	0.015	0.0103	0.0663	0.0163	0.0073	0.0057	0.0047	0.0986	0.0759	0.0073	0.0112	0.0076	0.0301	0.0096	0.0142	0.169
3	rs4615095	67425023	1.4	0.0122323855097191	3.46	0.0851540123614781	0.786262495838047	0.355910055144764	0.1285	0.0697	0.0064	0.0048	0.0197	0.0054	0.006	0.0146	0.1751	0.0172	0.0151	0.0103	0.0663	0.0163	0.0073	0.0057	0.0047	0.0985	0.076	0.0074	0.0112	0.0075	0.0301	0.0095	0.0142	0.169
3	rs35494829	67426281	1.4	0.0122323855097191	3.46	0.0851540123614781	0.755276331511458	0.360795083282865	0.1285	0.0697	0.0064	0.0048	0.0197	0.0054	0.006	0.0146	0.1751	0.0172	0.0151	0.0103	0.0662	0.0163	0.0074	0.0057	0.0047	0.0985	0.076	0.0074	0.0112	0.0076	0.0301	0.0095	0.0142	0.169
3	rs2363712	67426600	1.4	0.0122323855097191	3.46	0.0851540123614781	0.703202322096181	0.370368689147405	0.1285	0.0698	0.0064	0.0048	0.0197	0.0054	0.006	0.0146	0.1749	0.0171	0.0151	0.0103	0.0663	0.0163	0.0074	0.0057	0.0047	0.0985	0.0761	0.0074	0.0112	0.0076	0.0301	0.0095	0.0142	0.1689
3	rs11923377	67427443	1.4	0.0122323855097191	3.47	0.0800071130091993	0.691724476495775	0.356035074889477	0.1285	0.0696	0.0064	0.005	0.0197	0.0055	0.006	0.0146	0.1754	0.017	0.0151	0.0103	0.0662	0.0164	0.0075	0.0058	0.0051	0.0988	0.0756	0.0073	0.0112	0.0074	0.0299	0.0094	0.0142	0.1686
3	rs78486673	67429795	1.4	0.0122323855097191	3.48	0.0751031739839783	0.693044537741043	0.363559080227462	0.1285	0.0695	0.0063	0.0051	0.0197	0.0055	0.0058	0.0147	0.176	0.017	0.0152	0.0104	0.0662	0.0165	0.0075	0.0059	0.0054	0.0988	0.0754	0.0073	0.0111	0.0073	0.0297	0.0094	0.0141	0.1682
3	rs2101566	67430355	1.39	0.0151271827325212	3.48	0.0751031739839783	0.833551028611531	0.47137772545368	0.1286	0.0693	0.0063	0.0052	0.0198	0.0055	0.0056	0.0148	0.1768	0.017	0.0152	0.0105	0.0662	0.0166	0.0075	0.006	0.0058	0.0988	0.0752	0.0072	0.0109	0.0072	0.0294	0.0093	0.0141	0.1677
3	rs72916788	67430475	1.39	0.0151271827325212	3.48	0.0751031739839783	0.802858035573368	0.432535535055125	0.1287	0.0693	0.0064	0.0052	0.0197	0.0055	0.0056	0.0149	0.1771	0.017	0.0153	0.0105	0.066	0.0167	0.0074	0.006	0.0058	0.0989	0.075	0.0073	0.0109	0.0072	0.0291	0.0092	0.0141	0.1675
3	rs72916793	67430826	1.39	0.0151271827325212	3.48	0.0751031739839783	0.802858035573368	0.435705320422243	0.1286	0.0696	0.0063	0.0051	0.0193	0.0055	0.0056	0.015	0.1772	0.0171	0.0156	0.0105	0.0659	0.017	0.0074	0.0061	0.0059	0.0986	0.0753	0.0071	0.0109	0.0072	0.0287	0.009	0.0141	0.1679
3	rs62256368	67430895	1.39	0.0151271827325212	3.48	0.0751031739839783	0.840802280994064	0.462222730471199	0.1287	0.0696	0.0063	0.0051	0.0193	0.0055	0.0056	0.015	0.1772	0.0171	0.0156	0.0105	0.0658	0.017	0.0074	0.0062	0.006	0.0985	0.0752	0.0071	0.0109	0.0072	0.0286	0.009	0.0141	0.1677
3	rs13064490	67431071	1.39	0.0151271827325212	3.47	0.0800071130091993	0.872830094071749	0.486829760810797	0.1287	0.0695	0.0064	0.0052	0.0194	0.0056	0.0058	0.0151	0.1772	0.0171	0.0157	0.0106	0.0657	0.0169	0.0075	0.0062	0.0061	0.0986	0.075	0.0072	0.0108	0.0072	0.0285	0.0091	0.014	0.1674
3	rs9681106	67435513	1.4	0.0122323855097191	3.47	0.0800071130091993	0.792322324834281	0.478681032636326	0.1281	0.0687	0.0062	0.0052	0.02	0.0055	0.006	0.015	0.1792	0.0166	0.0159	0.0102	0.0665	0.0166	0.0076	0.0061	0.0064	0.0976	0.0752	0.0072	0.011	0.0068	0.0283	0.0089	0.0144	0.167
3	rs17043085	67438384	1.4	0.0122323855097191	3.47	0.0800071130091993	0.798480365940673	0.473538627921663	0.128	0.0687	0.0062	0.0052	0.02	0.0055	0.006	0.015	0.1792	0.0166	0.0159	0.0102	0.0665	0.0166	0.0076	0.0061	0.0064	0.0976	0.0752	0.0072	0.011	0.0068	0.0283	0.0089	0.0144	0.1671
3	rs7647085	67439784	1.4	0.0122323855097191	3.47	0.0800071130091993	0.812037537198778	0.457528975407928	0.1279	0.0688	0.0062	0.0052	0.02	0.0055	0.0058	0.015	0.1792	0.0166	0.0158	0.0102	0.0666	0.0166	0.0076	0.0061	0.0064	0.0976	0.0752	0.0072	0.011	0.0068	0.0284	0.0089	0.0144	0.1671
3	rs17807645	67442072	1.4	0.0122323855097191	3.47	0.0800071130091993	0.760313743255775	0.454852491477567	0.1278	0.0688	0.0061	0.0052	0.02	0.0055	0.0058	0.015	0.1792	0.0165	0.0159	0.01	0.0667	0.0166	0.0075	0.0061	0.0064	0.0975	0.0752	0.0072	0.011	0.0068	0.0285	0.0089	0.0144	0.1673
3	rs11712848	67450317	1.4	0.0122323855097191	3.47	0.0800071130091993	0.766516022779048	0.473268374653041	0.1277	0.0689	0.006	0.0052	0.02	0.0055	0.006	0.0151	0.1791	0.0165	0.0159	0.01	0.0667	0.0166	0.0075	0.0061	0.0065	0.0975	0.0752	0.0072	0.011	0.0068	0.0284	0.0089	0.0144	0.1677
3	rs36050041	67451498	1.4	0.0122323855097191	3.47	0.0800071130091993	0.766822878267652	0.473268374653041	0.1276	0.0689	0.006	0.0052	0.02	0.0055	0.006	0.0151	0.1791	0.0165	0.0159	0.01	0.0667	0.0165	0.0075	0.006	0.0065	0.0975	0.0752	0.0072	0.011	0.0068	0.0284	0.0089	0.0144	0.1678
3	rs76824822	67451676	1.4	0.0122323855097191	3.47	0.0800071130091993	0.761537139642077	0.476649416105448	0.1276	0.069	0.006	0.0052	0.02	0.0055	0.006	0.0151	0.179	0.0165	0.0159	0.01	0.0667	0.0165	0.0075	0.0061	0.0065	0.0974	0.0753	0.0072	0.011	0.0068	0.0284	0.0089	0.0144	0.1678
3	rs35535604	67454461	1.4	0.0122323855097191	3.47	0.0800071130091993	0.764676015807391	0.469354217380389	0.1275	0.069	0.0059	0.0051	0.0201	0.0055	0.006	0.015	0.179	0.0165	0.0159	0.01	0.0667	0.0165	0.0075	0.006	0.0064	0.0974	0.0754	0.0073	0.011	0.0068	0.0284	0.0088	0.0144	0.1679
3	rs4450832	67454918	1.4	0.0122323855097191	3.45	0.090551063959542	0.771509060726445	0.472052731375092	0.1275	0.0691	0.0059	0.0051	0.0201	0.0055	0.006	0.015	0.179	0.0165	0.0159	0.01	0.0667	0.0165	0.0075	0.006	0.0064	0.0974	0.0754	0.0073	0.011	0.0068	0.0284	0.0088	0.0144	0.1679
3	rs4438669	67454943	1.4	0.0122323855097191	3.45	0.090551063959542	0.772971232747713	0.474349628098756	0.1275	0.0691	0.0059	0.0051	0.0201	0.0055	0.006	0.015	0.179	0.0165	0.0159	0.01	0.0667	0.0165	0.0075	0.006	0.0064	0.0974	0.0754	0.0073	0.011	0.0068	0.0284	0.0088	0.0144	0.1679
3	rs13087166	67457150	1.42	0.00783139845189536	3.45	0.090551063959542	0.437075750124292	0.246219732924627	0.1272	0.0678	0.006	0.0049	0.0211	0.0049	0.0061	0.015	0.1782	0.0167	0.0163	0.01	0.0695	0.0163	0.0084	0.0051	0.0056	0.0955	0.0764	0.0076	0.0106	0.0068	0.0273	0.0089	0.0147	0.1697
3	rs117673251	67459704	1.42	0.00783139845189536	3.46	0.0851540123614781	0.402581705583027	0.122155699549981	0.1286	0.0677	0.0058	0.0043	0.0209	0.0047	0.0056	0.0147	0.1766	0.0165	0.0164	0.0098	0.0707	0.0163	0.0084	0.0042	0.0051	0.0968	0.0775	0.0073	0.0104	0.0064	0.0272	0.0086	0.0149	0.1707
3	rs7620047	67462680	1.42	0.00783139845189536	3.46	0.0851540123614781	0.365775959900138	0.110282765224137	0.1288	0.0677	0.0058	0.0043	0.0209	0.0047	0.0056	0.0147	0.1765	0.0165	0.0165	0.0098	0.0708	0.0163	0.0084	0.0042	0.0049	0.0969	0.0777	0.0073	0.0104	0.0064	0.0272	0.0085	0.0149	0.1707
3	rs11710800	67466303	1.42	0.00783139845189536	3.46	0.0851540123614781	0.346916804896073	0.113420772579383	0.1288	0.0677	0.0057	0.0044	0.0209	0.0047	0.0056	0.0147	0.1765	0.0165	0.0165	0.0098	0.0709	0.0163	0.0084	0.0041	0.0049	0.0971	0.0777	0.0073	0.0104	0.0064	0.0272	0.0085	0.015	0.1707
3	rs35119821	67468728	1.42	0.00783139845189536	3.46	0.0851540123614781	0.345656828226624	0.112654380909882	0.1288	0.0677	0.0057	0.0044	0.0208	0.0047	0.0056	0.0147	0.1765	0.0165	0.0165	0.0098	0.0709	0.0163	0.0084	0.0041	0.0049	0.0971	0.0777	0.0073	0.0104	0.0064	0.0272	0.0085	0.015	0.1707
3	rs7637465	67473129	1.42	0.00783139845189536	3.46	0.0851540123614781	0.345814195691155	0.112994754844534	0.1289	0.0677	0.0058	0.0044	0.0208	0.0047	0.0056	0.0147	0.1764	0.0165	0.0164	0.0098	0.0708	0.0163	0.0084	0.0041	0.0049	0.0972	0.0776	0.0073	0.0104	0.0064	0.0271	0.0085	0.015	0.1708
3	rs12489897	67475089	1.42	0.00783139845189536	3.46	0.0851540123614781	0.34860045921501	0.119187917616413	0.1292	0.0676	0.0058	0.0044	0.0209	0.0047	0.0055	0.0147	0.1763	0.0165	0.0164	0.0098	0.0706	0.0163	0.0084	0.0041	0.0049	0.0972	0.0773	0.0073	0.0104	0.0064	0.0271	0.0085	0.0151	0.171
3	rs4856865	67486539	1.42	0.00783139845189536	3.46	0.0851540123614781	0.32444872978153	0.112909624649044	0.1294	0.0676	0.0058	0.0044	0.0208	0.0046	0.0055	0.0146	0.1764	0.0163	0.0163	0.0098	0.0706	0.0163	0.0085	0.0041	0.0049	0.0973	0.0774	0.0073	0.0104	0.0065	0.0271	0.0085	0.0152	0.1711
3	rs76292464	67487581	1.42	0.00783139845189536	3.46	0.0851540123614781	0.323992146439638	0.110958399926122	0.1294	0.0676	0.0058	0.0044	0.0208	0.0046	0.0055	0.0146	0.1764	0.0163	0.0163	0.0098	0.0706	0.0163	0.0085	0.0041	0.0049	0.0973	0.0774	0.0073	0.0104	0.0064	0.0271	0.0085	0.0152	0.1711
3	rs115298081	67502760	1.43	0.0061988580477659	3.46	0.0851540123614781	0.324245762310591	0.105017761869895	0.1292	0.0675	0.0057	0.0043	0.0208	0.0046	0.0054	0.0145	0.1771	0.0162	0.0162	0.0098	0.0706	0.0163	0.0085	0.004	0.0048	0.0975	0.0775	0.0072	0.0104	0.0064	0.0271	0.0084	0.0152	0.1713
3	rs4856866	67507695	1.43	0.0061988580477659	3.46	0.0851540123614781	0.323586577086606	0.104604167606527	0.129	0.0675	0.0057	0.0043	0.0207	0.0046	0.0054	0.0144	0.1776	0.0161	0.0162	0.0097	0.0705	0.0162	0.0085	0.0039	0.0048	0.0977	0.0776	0.0071	0.0104	0.0064	0.027	0.0083	0.0152	0.1714
3	rs76457347	67512988	1.43	0.0061988580477659	3.46	0.0851540123614781	0.324956439207867	0.115645883994281	0.1288	0.0675	0.0057	0.0042	0.0207	0.0045	0.0053	0.0143	0.1783	0.016	0.0161	0.0097	0.0705	0.0162	0.0085	0.0038	0.0047	0.0979	0.0777	0.007	0.0105	0.0064	0.027	0.0082	0.0153	0.1716
3	rs9824365	67513491	1.43	0.0061988580477659	3.46	0.0851540123614781	0.327501213816323	0.125682155692457	0.1288	0.0675	0.0057	0.0042	0.0207	0.0045	0.0053	0.0143	0.1783	0.016	0.0161	0.0097	0.0706	0.0162	0.0085	0.0038	0.0047	0.0979	0.0777	0.007	0.0105	0.0063	0.027	0.0082	0.0153	0.1717
3	rs56245197	67513699	1.43	0.0061988580477659	3.46	0.0851540123614781	0.329237585092232	0.137764962141785	0.1288	0.0675	0.0057	0.0042	0.0207	0.0045	0.0053	0.0143	0.1784	0.016	0.0161	0.0097	0.0705	0.0162	0.0085	0.0038	0.0047	0.0979	0.0777	0.007	0.0105	0.0063	0.027	0.0082	0.0154	0.1717
3	rs75000537	67519105	1.43	0.0061988580477659	3.46	0.0851540123614781	0.326227529447406	0.136209492044999	0.1287	0.0676	0.0058	0.0042	0.0207	0.0045	0.0053	0.0142	0.1786	0.0159	0.0161	0.0096	0.0706	0.0162	0.0084	0.0038	0.0047	0.098	0.0777	0.0069	0.0104	0.0063	0.027	0.0083	0.0153	0.1718
3	rs9873214	67519387	1.43	0.0061988580477659	3.45	0.090551063959542	0.326991428862942	0.141728119479698	0.1288	0.0676	0.0058	0.0042	0.0207	0.0045	0.0053	0.0142	0.1786	0.0159	0.0161	0.0096	0.0706	0.0162	0.0084	0.0038	0.0047	0.098	0.0777	0.0069	0.0104	0.0063	0.0269	0.0083	0.0153	0.1718
3	rs62256390	67519818	1.43	0.0061988580477659	3.45	0.090551063959542	0.328215609655562	0.13951106584179	0.1287	0.0676	0.0058	0.0042	0.0207	0.0045	0.0053	0.0142	0.1786	0.0159	0.0161	0.0097	0.0706	0.0162	0.0084	0.0038	0.0047	0.098	0.0777	0.0069	0.0104	0.0063	0.0269	0.0083	0.0153	0.1718
3	rs28637707	67521729	1.43	0.0061988580477659	3.45	0.090551063959542	0.339808303954197	0.151860496844653	0.1287	0.0676	0.0058	0.0042	0.0207	0.0046	0.0053	0.0142	0.1785	0.0159	0.0161	0.0097	0.0706	0.0161	0.0084	0.0038	0.0047	0.098	0.0777	0.0069	0.0104	0.0063	0.0269	0.0083	0.0153	0.1718
3	rs185064025	67523996	1.43	0.0061988580477659	3.45	0.090551063959542	0.345447062561599	0.139879689446341	0.1286	0.0677	0.0058	0.0042	0.0207	0.0046	0.0053	0.0142	0.1786	0.0159	0.0161	0.0097	0.0707	0.0161	0.0085	0.0038	0.0047	0.098	0.0777	0.0069	0.0104	0.0063	0.0269	0.0083	0.0152	0.1718
3	rs57077433	67529327	1.43	0.0061988580477659	3.45	0.090551063959542	0.371359415951491	0.15300179864157	0.1285	0.0679	0.0057	0.0042	0.0207	0.0046	0.0053	0.0142	0.1786	0.0159	0.0161	0.0098	0.0708	0.016	0.0085	0.0039	0.0047	0.0979	0.0777	0.007	0.0104	0.0063	0.0269	0.0081	0.0152	0.1717
3	rs4527393	67529902	1.43	0.0061988580477659	3.45	0.090551063959542	0.372775658684694	0.152621024875718	0.1285	0.0679	0.0057	0.0042	0.0207	0.0046	0.0053	0.0142	0.1787	0.0159	0.0161	0.0098	0.0707	0.016	0.0085	0.0039	0.0047	0.0979	0.0777	0.007	0.0104	0.0063	0.0269	0.0081	0.0152	0.1717
3	rs6792584	67531388	1.43	0.0061988580477659	3.45	0.090551063959542	0.37272113698043	0.139418965422026	0.1284	0.0679	0.0057	0.0042	0.0207	0.0046	0.0053	0.0142	0.1787	0.0159	0.0161	0.0098	0.0708	0.016	0.0085	0.0039	0.0047	0.0979	0.0777	0.007	0.0104	0.0062	0.0269	0.0081	0.0151	0.1717
3	rs77091855	67531608	1.43	0.0061988580477659	3.46	0.0851540123614781	0.361737554822538	0.132484835646443	0.1284	0.0679	0.0057	0.0042	0.0207	0.0046	0.0053	0.0142	0.1787	0.016	0.0162	0.0098	0.0708	0.016	0.0085	0.0039	0.0047	0.0979	0.0776	0.007	0.0104	0.0062	0.027	0.0081	0.0151	0.1716
3	rs114858403	67534734	1.43	0.0061988580477659	3.46	0.0851540123614781	0.364265602683808	0.126658493928512	0.1283	0.0679	0.0057	0.0042	0.0207	0.0046	0.0053	0.0142	0.1788	0.0159	0.0162	0.0098	0.0708	0.016	0.0084	0.0039	0.0047	0.0979	0.0776	0.007	0.0106	0.0062	0.027	0.0081	0.0151	0.1716
3	rs67058691	67544194	1.43	0.0061988580477659	3.46	0.0851540123614781	0.376547468766047	0.135662050367464	0.128	0.0679	0.0057	0.0042	0.0207	0.0046	0.0054	0.0142	0.1789	0.0159	0.0162	0.0098	0.071	0.016	0.0085	0.0039	0.0047	0.0979	0.0776	0.007	0.0107	0.0062	0.027	0.008	0.015	0.1715
3	rs62256398	67549137	1.43	0.0061988580477659	3.46	0.0851540123614781	0.380173367565769	0.126303135951984	0.128	0.0678	0.0057	0.0042	0.0207	0.0046	0.0054	0.0142	0.179	0.0159	0.0162	0.0098	0.071	0.016	0.0085	0.0039	0.0047	0.098	0.0776	0.007	0.0107	0.0062	0.027	0.008	0.015	0.1715
3	rs79420444	67549456	1.43	0.0061988580477659	3.47	0.0800071130091993	0.380338600705514	0.1250623182738	0.128	0.0678	0.0057	0.0042	0.0207	0.0046	0.0054	0.0142	0.179	0.0159	0.0162	0.0098	0.071	0.016	0.0085	0.0039	0.0047	0.098	0.0776	0.007	0.0107	0.0062	0.027	0.008	0.015	0.1715
3	rs9860008	67564351	1.44	0.00487073502531595	3.48	0.0751031739839783	0.623319980039736	0.164580858810211	0.126	0.0674	0.0058	0.0042	0.0207	0.0049	0.0058	0.0146	0.1797	0.0158	0.0163	0.01	0.0701	0.0157	0.0085	0.004	0.0049	0.0986	0.0784	0.007	0.0109	0.006	0.0271	0.0079	0.0143	0.1723
3	rs4334654	67567254	1.44	0.00487073502531595	3.48	0.0751031739839783	0.66685799245639	0.164287752496347	0.126	0.0673	0.0058	0.0042	0.0207	0.0049	0.0058	0.0146	0.1796	0.0158	0.0163	0.0101	0.0703	0.0157	0.0085	0.0039	0.0049	0.0985	0.0784	0.007	0.0109	0.006	0.0271	0.0079	0.0143	0.1722
3	rs74708836	67577819	1.44	0.00487073502531595	3.48	0.0751031739839783	0.719009656875957	0.142469961976645	0.1257	0.0672	0.0058	0.0041	0.0206	0.0051	0.0058	0.0147	0.1795	0.0158	0.0163	0.0102	0.0705	0.0157	0.0084	0.004	0.0048	0.0984	0.0783	0.007	0.0109	0.006	0.0271	0.0079	0.014	0.1728
3	rs75051623	67598199	1.44	0.00487073502531595	3.49	0.0704349946405554	0.79676339700299	0.131762517932538	0.1253	0.067	0.0059	0.0041	0.0206	0.0052	0.0058	0.0148	0.1791	0.0158	0.0163	0.0104	0.0708	0.0156	0.0084	0.0039	0.0048	0.0982	0.0782	0.007	0.011	0.0061	0.0271	0.0079	0.0138	0.1733
3	rs76944320	67598352	1.44	0.00487073502531595	3.5	0.0659953737268723	0.79738756448565	0.132756080473804	0.1253	0.067	0.0059	0.0041	0.0206	0.0052	0.0058	0.0148	0.1791	0.0158	0.0163	0.0104	0.0708	0.0156	0.0084	0.0039	0.0048	0.0982	0.0782	0.007	0.011	0.0061	0.0271	0.0079	0.0138	0.1733
3	rs9818350	67607202	1.44	0.00487073502531595	3.51	0.0617771177241036	0.813611179671042	0.135935670048262	0.1253	0.067	0.0059	0.0041	0.0206	0.0052	0.0058	0.0148	0.179	0.0159	0.0163	0.0104	0.0709	0.0156	0.0084	0.0039	0.0048	0.0982	0.0782	0.007	0.011	0.0061	0.0271	0.0079	0.0138	0.1735
3	rs78840914	67609595	1.44	0.00487073502531595	3.52	0.0577730493768559	0.805129102710142	0.125770797248816	0.1252	0.0669	0.0059	0.0041	0.0206	0.0052	0.0058	0.0148	0.179	0.0159	0.0163	0.0104	0.0709	0.0156	0.0084	0.0039	0.0048	0.0982	0.0782	0.007	0.011	0.0061	0.0271	0.0079	0.0137	0.1735
3	rs115957924	67613466	1.45	0.00379879965366275	3.52	0.0577730493768559	0.788823808806392	0.122770114142008	0.125	0.0669	0.0059	0.0041	0.0206	0.0052	0.0058	0.0148	0.1791	0.0158	0.0163	0.0104	0.0709	0.0156	0.0084	0.0039	0.0048	0.0982	0.0782	0.0071	0.011	0.0061	0.0271	0.0079	0.0137	0.1734
3	rs4856791	67626489	1.45	0.00379879965366275	3.52	0.0577730493768559	0.74600340718061	0.1406180004191	0.1246	0.0669	0.0059	0.0041	0.0207	0.0052	0.0059	0.0147	0.1792	0.0158	0.0164	0.0105	0.071	0.0156	0.0083	0.004	0.0049	0.0981	0.0783	0.0072	0.011	0.0061	0.0271	0.0079	0.0137	0.1734
3	rs2634729	67627868	1.45	0.00379879965366275	3.52	0.0577730493768559	0.738817550832849	0.141172662653769	0.1245	0.0669	0.0059	0.0041	0.0207	0.0052	0.0059	0.0147	0.1792	0.0158	0.0164	0.0105	0.0709	0.0156	0.0083	0.004	0.0049	0.098	0.0784	0.0072	0.011	0.0061	0.0271	0.0079	0.0137	0.1735
3	rs79241498	67633826	1.45	0.00379879965366275	3.52	0.0577730493768559	0.775128209988812	0.134024591876907	0.1242	0.067	0.0059	0.0041	0.0208	0.0053	0.0059	0.0147	0.1792	0.0158	0.0164	0.0105	0.071	0.0156	0.0083	0.0041	0.0049	0.0978	0.0785	0.0072	0.011	0.0061	0.0271	0.0079	0.0137	0.1734
3	rs79987193	67638016	1.45	0.00379879965366275	3.52	0.0577730493768559	0.797699727461756	0.137215233806753	0.124	0.0671	0.0059	0.0042	0.0208	0.0053	0.006	0.0147	0.1791	0.0158	0.0163	0.0105	0.071	0.0156	0.0083	0.0041	0.0049	0.0977	0.0785	0.0073	0.011	0.0061	0.0271	0.0079	0.0137	0.1734
3	rs77995701	67639244	1.45	0.00379879965366275	3.52	0.0577730493768559	0.810543791506173	0.140710388880104	0.1239	0.0671	0.0059	0.0042	0.0208	0.0053	0.006	0.0147	0.1791	0.0158	0.0164	0.0105	0.071	0.0156	0.0083	0.0041	0.0049	0.0977	0.0786	0.0073	0.011	0.0061	0.0272	0.0079	0.0137	0.1734
3	rs114924925	67640707	1.45	0.00379879965366275	3.52	0.0577730493768559	0.847119046664856	0.15300179864157	0.1235	0.0671	0.0059	0.0042	0.0208	0.0053	0.0061	0.0147	0.1791	0.0159	0.0164	0.0106	0.071	0.0155	0.0084	0.0042	0.005	0.0975	0.0787	0.0074	0.011	0.0061	0.0272	0.0079	0.0137	0.1734
3	rs112008716	67665786	1.45	0.00379879965366275	3.52	0.0577730493768559	1.11791602821771	0.216516171603596	0.1211	0.0674	0.0059	0.0043	0.0209	0.0055	0.0066	0.0148	0.1787	0.0159	0.0164	0.0108	0.071	0.0154	0.0085	0.0045	0.0052	0.0964	0.0793	0.0078	0.0111	0.0061	0.0275	0.0078	0.0139	0.1736
3	rs7644842	67676119	1.46	0.00294055822434739	3.51	0.0617771177241036	1.26041630466487	0.297766816158571	0.1196	0.0673	0.0058	0.0044	0.0209	0.0058	0.0069	0.015	0.1781	0.016	0.0165	0.0107	0.072	0.0154	0.0086	0.0047	0.0054	0.0956	0.0794	0.008	0.011	0.0061	0.0275	0.0078	0.014	0.1737
3	rs62256422	67680031	1.46	0.00294055822434739	3.51	0.0617771177241036	1.29255348651105	0.307303109617828	0.1193	0.0672	0.0058	0.0044	0.021	0.0059	0.007	0.0149	0.1776	0.016	0.0165	0.0107	0.0721	0.0155	0.0087	0.0048	0.0054	0.0955	0.0794	0.0081	0.011	0.0062	0.0276	0.0079	0.0139	0.1738
3	rs2167180	67681107	1.46	0.00294055822434739	3.51	0.0617771177241036	1.31169706927869	0.317291270484632	0.1193	0.0672	0.0059	0.0044	0.021	0.0059	0.007	0.0149	0.1775	0.016	0.0165	0.0107	0.0721	0.0155	0.0087	0.0048	0.0055	0.0954	0.0794	0.0081	0.011	0.0062	0.0276	0.0079	0.0139	0.1739
3	rs7610446	67697169	1.46	0.00294055822434739	3.5	0.0659953737268723	1.25938175109236	0.321045980633058	0.1186	0.0671	0.0059	0.0045	0.0213	0.006	0.007	0.0149	0.177	0.016	0.0165	0.0107	0.0723	0.0156	0.0087	0.0049	0.0055	0.0954	0.0795	0.0081	0.011	0.0062	0.0277	0.0079	0.014	0.1742
3	rs75197889	67700817	1.46	0.00294055822434739	3.5	0.0659953737268723	1.26286290859488	0.32578808096915	0.1185	0.067	0.0059	0.0045	0.0213	0.006	0.007	0.0149	0.1769	0.016	0.0166	0.0107	0.0723	0.0155	0.0087	0.0049	0.0055	0.0954	0.0795	0.0081	0.011	0.0062	0.0277	0.0079	0.014	0.1742
3	rs78654394	67701730	1.46	0.00294055822434739	3.5	0.0659953737268723	1.26342776791911	0.327251290698633	0.1185	0.067	0.0059	0.0045	0.0213	0.006	0.007	0.0149	0.1769	0.016	0.0166	0.0107	0.0723	0.0155	0.0087	0.0049	0.0055	0.0954	0.0795	0.0081	0.011	0.0062	0.0277	0.0079	0.014	0.1742
3	rs11127693	67709038	1.46	0.00294055822434739	3.5	0.0659953737268723	1.25346286673751	0.339272138323189	0.1184	0.067	0.0059	0.0045	0.0214	0.006	0.007	0.0149	0.1769	0.016	0.0166	0.0107	0.0722	0.0155	0.0087	0.0049	0.0055	0.0955	0.0796	0.0081	0.011	0.0062	0.0277	0.0079	0.0141	0.1743
3	rs115409725	67729032	1.46	0.00294055822434739	3.5	0.0659953737268723	1.22570440453645	0.386906803382549	0.1182	0.0667	0.0059	0.0046	0.0214	0.0061	0.007	0.0149	0.1769	0.016	0.0164	0.0106	0.0722	0.0155	0.0083	0.005	0.0055	0.0957	0.0798	0.0082	0.011	0.0061	0.0276	0.0079	0.0141	0.1745
3	rs9824834	67730333	1.46	0.00294055822434739	3.49	0.0704349946405554	1.22282090034424	0.390880132815514	0.118	0.0667	0.0059	0.0046	0.0215	0.0061	0.007	0.0149	0.1769	0.016	0.0164	0.0106	0.0723	0.0155	0.0083	0.005	0.0055	0.0958	0.0799	0.0082	0.011	0.0061	0.0276	0.0079	0.0141	0.1745
3	rs13087619	67737700	1.46	0.00294055822434739	3.45	0.090551063959542	1.24455784750059	0.388059189181249	0.1176	0.0665	0.0059	0.0046	0.0214	0.0061	0.0071	0.0149	0.1768	0.0158	0.0166	0.0106	0.0723	0.0154	0.0083	0.005	0.0055	0.0958	0.0801	0.0081	0.011	0.0062	0.0278	0.0079	0.0141	0.1744
3	rs77538790	67742163	1.47	0.00225897143633852	3.44	0.0962054431234386	1.23017436437286	0.40818317931713	0.1168	0.0665	0.0059	0.0045	0.0216	0.0061	0.0071	0.0149	0.1775	0.0156	0.0166	0.0105	0.0721	0.0152	0.0083	0.0051	0.0055	0.096	0.0805	0.0081	0.0111	0.0063	0.0276	0.0078	0.0143	0.1742
3	rs114009931	67747557	1.48	0.00172210138006111	3.44	0.0962054431234386	1.29255348651105	0.469623887430701	0.1151	0.0666	0.006	0.0044	0.0222	0.0063	0.0071	0.0148	0.1789	0.0154	0.0167	0.0103	0.0718	0.0147	0.0082	0.0052	0.0055	0.0962	0.0813	0.0081	0.0112	0.0067	0.0272	0.0075	0.0146	0.1738
3	rs11715476	67755257	1.48	0.00172210138006111	3.43	0.102124300974309	1.5217637514283	0.5301776208522	0.1138	0.0665	0.0061	0.0043	0.0228	0.0064	0.0071	0.0147	0.18	0.0153	0.0168	0.0101	0.0716	0.0143	0.0081	0.0053	0.0054	0.0964	0.0819	0.0082	0.0113	0.007	0.0269	0.0072	0.0147	0.1734
3	rs115343241	67776404	1.48	0.00172210138006111	3.43	0.102124300974309	1.54443229296652	0.529343296919808	0.1132	0.0667	0.0061	0.0044	0.0229	0.0064	0.0071	0.0146	0.1801	0.0152	0.0169	0.0101	0.0717	0.0143	0.0081	0.0053	0.0055	0.0966	0.0819	0.0082	0.0113	0.0071	0.0268	0.0071	0.0147	0.1735
3	rs78143507	67777012	1.48	0.00172210138006111	3.42	0.108314757127468	1.52802590052426	0.527258924046138	0.1132	0.0667	0.0061	0.0044	0.0229	0.0064	0.0071	0.0146	0.1801	0.0152	0.0169	0.0101	0.0717	0.0143	0.0081	0.0053	0.0055	0.0966	0.0819	0.0082	0.0113	0.0071	0.0268	0.0071	0.0147	0.1735
3	rs9837402	67777112	1.48	0.00172210138006111	3.42	0.108314757127468	1.544127894071	0.539097382282293	0.1132	0.0667	0.0061	0.0044	0.0229	0.0064	0.0071	0.0146	0.1801	0.0152	0.0169	0.0101	0.0717	0.0143	0.008	0.0053	0.0055	0.0966	0.0819	0.0082	0.0113	0.0071	0.0268	0.007	0.0147	0.1735
3	rs77917098	67777861	1.48	0.00172210138006111	3.42	0.108314757127468	1.55571030182472	0.542731565370679	0.1132	0.0667	0.0061	0.0044	0.0229	0.0064	0.0072	0.0146	0.1801	0.0152	0.0169	0.0101	0.0717	0.0143	0.008	0.0053	0.0055	0.0966	0.0819	0.0082	0.0113	0.0071	0.0268	0.007	0.0147	0.1735
3	rs6548748	67780897	1.48	0.00172210138006111	3.37	0.143587140072381	1.53207095168077	0.54385099057193	0.1132	0.0667	0.0061	0.0044	0.0229	0.0064	0.0072	0.0146	0.1801	0.0152	0.0169	0.01	0.0717	0.0143	0.008	0.0053	0.0055	0.0966	0.0819	0.0082	0.0113	0.0071	0.0268	0.007	0.0147	0.1735
3	rs11127729	67783545	1.48	0.00172210138006111	3.35	0.159841057206343	1.56293970009538	0.535329844498325	0.1131	0.0668	0.0061	0.0044	0.0229	0.0065	0.0072	0.0146	0.1803	0.0151	0.0169	0.01	0.0717	0.0142	0.008	0.0053	0.0055	0.0968	0.082	0.0082	0.0114	0.0071	0.0267	0.007	0.0147	0.1735
3	rs35194427	67799775	1.48	0.00172210138006111	3.34	0.168454672892635	1.4825882223767	0.547352863354376	0.1131	0.0668	0.0062	0.0044	0.0229	0.0064	0.0071	0.0145	0.1805	0.0151	0.0169	0.01	0.0718	0.0141	0.0079	0.0053	0.0055	0.0969	0.0819	0.0082	0.0115	0.0071	0.0266	0.0069	0.0146	0.1736
3	rs17812116	67800795	1.48	0.00172210138006111	3.33	0.177401503992083	1.46493216659475	0.555779882625781	0.1131	0.0668	0.0062	0.0044	0.0229	0.0064	0.0071	0.0145	0.1806	0.0151	0.0169	0.01	0.0718	0.0141	0.0079	0.0053	0.0055	0.0969	0.0819	0.0082	0.0115	0.0071	0.0266	0.0069	0.0146	0.1736
3	rs6548756	67802866	1.48	0.00172210138006111	3.32	0.186688027238402	1.4566795699135	0.553670162121032	0.1132	0.0668	0.0062	0.0044	0.0229	0.0064	0.0071	0.0145	0.1806	0.0151	0.017	0.0099	0.0718	0.0141	0.0079	0.0053	0.0055	0.0969	0.0819	0.0082	0.0115	0.0071	0.0266	0.0069	0.0146	0.1736
3	rs7640769	67803626	1.48	0.00172210138006111	3.32	0.186688027238402	1.47469824421807	0.549035730268748	0.1132	0.0668	0.0062	0.0044	0.0229	0.0064	0.0071	0.0145	0.1806	0.0151	0.0169	0.0099	0.0718	0.0141	0.0079	0.0052	0.0055	0.0969	0.0819	0.0082	0.0115	0.0071	0.0266	0.0069	0.0146	0.1735
3	rs3437	67816222	1.48	0.00172210138006111	3.32	0.186688027238402	1.6610292965657	0.649443252896901	0.1133	0.0668	0.0061	0.0043	0.0231	0.0063	0.0071	0.0146	0.1806	0.0151	0.0171	0.0099	0.0718	0.0143	0.0078	0.0052	0.0054	0.097	0.0819	0.0083	0.0115	0.007	0.0266	0.0068	0.0145	0.1732
3	rs73101644	67816428	1.48	0.00172210138006111	3.32	0.186688027238402	1.6836840883201	0.674377223607119	0.1133	0.0668	0.0061	0.0043	0.0231	0.0063	0.0071	0.0146	0.1806	0.0151	0.0171	0.0099	0.0718	0.0143	0.0078	0.0052	0.0054	0.0971	0.0819	0.0083	0.0115	0.007	0.0266	0.0068	0.0145	0.1733
3	rs114556247	67825101	1.48	0.00172210138006111	3.32	0.186688027238402	1.67845447732393	0.671138383438495	0.1137	0.0668	0.0061	0.0043	0.0231	0.0063	0.007	0.0146	0.1804	0.015	0.0171	0.0099	0.0718	0.0142	0.0078	0.0052	0.0054	0.0971	0.0819	0.0083	0.0115	0.007	0.0266	0.0069	0.0144	0.1732
3	rs114970689	67840973	1.49	0.00130270570906879	3.32	0.186688027238402	0.952229856792041	0.340876181357564	0.1173	0.0665	0.0063	0.004	0.024	0.006	0.0064	0.0152	0.1775	0.014	0.0172	0.0094	0.0722	0.0143	0.0074	0.005	0.0048	0.0973	0.0824	0.0087	0.012	0.0076	0.0261	0.008	0.014	0.172
3	rs1459903	67846073	1.49	0.00130270570906879	3.31	0.196320630125924	0.83045157086392	0.193549903792206	0.118	0.0665	0.0063	0.0039	0.0241	0.006	0.0063	0.0153	0.177	0.0138	0.0172	0.0094	0.0722	0.0143	0.0074	0.005	0.0047	0.0974	0.0824	0.0088	0.0121	0.0077	0.026	0.0082	0.014	0.1719
3	rs9857965	67847758	1.49	0.00130270570906879	3.31	0.196320630125924	0.847119046664856	0.207565307606001	0.1182	0.0664	0.0062	0.004	0.0242	0.0059	0.0063	0.0152	0.1769	0.0136	0.0172	0.0093	0.0723	0.0144	0.0074	0.005	0.0047	0.0974	0.0823	0.0088	0.0121	0.0078	0.026	0.0082	0.014	0.1719
3	rs112997030	67851315	1.49	0.00130270570906879	3.31	0.196320630125924	0.814162264170914	0.206085717253098	0.1182	0.0663	0.0062	0.004	0.0243	0.0059	0.0062	0.0153	0.1768	0.0135	0.0173	0.0093	0.0725	0.0145	0.0074	0.005	0.0046	0.0976	0.0821	0.0089	0.0122	0.0079	0.0259	0.0083	0.0137	0.1719
3	rs6548776	67854846	1.48	0.00172210138006111	3.29	0.21664916022799	0.767897294495523	0.216301608967598	0.1182	0.0662	0.0063	0.0041	0.0244	0.0059	0.0062	0.0153	0.1767	0.0133	0.0173	0.0093	0.0726	0.0145	0.0074	0.0051	0.0046	0.0978	0.0819	0.009	0.0122	0.008	0.0258	0.0084	0.0134	0.1719
3	rs1459920	67859042	1.48	0.00172210138006111	3.28	0.227357389834261	0.617667364551959	0.172166323934022	0.1183	0.0659	0.0062	0.0041	0.0242	0.0059	0.0061	0.0153	0.1763	0.0132	0.0176	0.0092	0.0727	0.0148	0.0075	0.005	0.0045	0.0979	0.0819	0.0091	0.0122	0.008	0.0258	0.0084	0.0134	0.1722
3	rs78853729	67880532	1.48	0.00172210138006111	3.28	0.227357389834261	0.645312712450861	0.165951115140525	0.1183	0.0658	0.0062	0.0041	0.0242	0.0059	0.0061	0.0152	0.1765	0.0132	0.0177	0.0092	0.0725	0.0147	0.0075	0.005	0.0045	0.0978	0.082	0.0091	0.0122	0.008	0.0257	0.0086	0.0134	0.1724
3	rs13087118	67882967	1.48	0.00172210138006111	3.24	0.273955600409011	0.627311881996046	0.166834099254973	0.1186	0.0658	0.0062	0.004	0.0241	0.0058	0.0061	0.0152	0.1766	0.0132	0.0177	0.0092	0.0725	0.0147	0.0075	0.005	0.0045	0.0978	0.0819	0.009	0.0121	0.008	0.0257	0.0086	0.0134	0.1723
3	rs76433529	67883602	1.48	0.00172210138006111	3.23	0.286575202599778	0.617319211675488	0.164287752496347	0.1186	0.0658	0.0062	0.004	0.0241	0.0058	0.0061	0.0152	0.1766	0.0132	0.0177	0.0092	0.0725	0.0147	0.0075	0.005	0.0045	0.0978	0.0819	0.009	0.0121	0.008	0.0257	0.0086	0.0134	0.1723
3	rs80338391	67884869	1.48	0.00172210138006111	3.23	0.286575202599778	0.62101421314472	0.164874148879263	0.1186	0.0658	0.0062	0.004	0.0241	0.0058	0.0061	0.0152	0.1766	0.0132	0.0178	0.0092	0.0725	0.0147	0.0075	0.005	0.0045	0.0978	0.0819	0.009	0.0121	0.008	0.0257	0.0086	0.0134	0.1723
3	rs56132077	67885405	1.48	0.00172210138006111	3.23	0.286575202599778	0.617528092590936	0.16136683400676	0.1186	0.0658	0.0062	0.004	0.0241	0.0058	0.0061	0.0152	0.1766	0.0132	0.0178	0.0092	0.0725	0.0147	0.0075	0.005	0.0045	0.0977	0.082	0.009	0.0121	0.008	0.0257	0.0086	0.0134	0.1723
3	rs113615826	67890083	1.48	0.00172210138006111	3.23	0.286575202599778	0.598927761892201	0.169196738310377	0.1187	0.0658	0.0062	0.004	0.0241	0.0058	0.0061	0.0152	0.1767	0.0132	0.0179	0.0091	0.0724	0.0148	0.0075	0.005	0.0045	0.0976	0.082	0.0091	0.0121	0.008	0.0257	0.0086	0.0134	0.1723
3	rs12631671	67891359	1.48	0.00172210138006111	3.23	0.286575202599778	0.592285012488416	0.162435690875087	0.1187	0.0658	0.0062	0.004	0.0241	0.0057	0.0061	0.0153	0.1767	0.0132	0.0179	0.0091	0.0724	0.0148	0.0075	0.005	0.0045	0.0976	0.082	0.0091	0.0121	0.0081	0.0257	0.0086	0.0134	0.1724
3	rs4586824	67894662	1.48	0.00172210138006111	3.23	0.286575202599778	0.598515876116627	0.161560986204375	0.1187	0.0658	0.0063	0.004	0.0241	0.0057	0.0061	0.0153	0.1767	0.0132	0.018	0.0091	0.0723	0.0147	0.0075	0.005	0.0045	0.0975	0.082	0.0091	0.0121	0.0081	0.0257	0.0086	0.0134	0.1725
3	rs115283938	67903553	1.48	0.00172210138006111	3.23	0.286575202599778	0.401561974803926	0.123033788456447	0.1204	0.0649	0.0065	0.0042	0.0236	0.0059	0.0057	0.0149	0.1755	0.0131	0.0184	0.0092	0.0731	0.0147	0.0076	0.0048	0.0045	0.0984	0.0815	0.0091	0.0124	0.0087	0.026	0.0088	0.0131	0.1708
3	rs4349512	67904713	1.48	0.00172210138006111	3.23	0.286575202599778	0.396314081408851	0.122068020489475	0.1205	0.0649	0.0065	0.0042	0.0236	0.0059	0.0057	0.0149	0.1754	0.0131	0.0184	0.0092	0.0732	0.0147	0.0076	0.0048	0.0045	0.0984	0.0815	0.0091	0.0125	0.0087	0.026	0.0088	0.0131	0.1708
3	rs6787449	67905314	1.48	0.00172210138006111	3.23	0.286575202599778	0.385312536504908	0.119448674213855	0.1205	0.0649	0.0065	0.0042	0.0236	0.0059	0.0057	0.0149	0.1754	0.0131	0.0184	0.0092	0.0731	0.0147	0.0076	0.0048	0.0045	0.0984	0.0815	0.0091	0.0125	0.0087	0.026	0.0087	0.0131	0.1708
3	rs116540227	67911224	1.48	0.00172210138006111	3.34	0.168454672892635	0.401618592428029	0.123826082368354	0.1206	0.0649	0.0065	0.0042	0.0236	0.0059	0.0057	0.0149	0.1755	0.0131	0.0184	0.0092	0.0731	0.0146	0.0076	0.0048	0.0045	0.0985	0.0815	0.0091	0.0125	0.0087	0.026	0.0087	0.0131	0.1709
3	rs73102881	67911504	1.48	0.00172210138006111	3.36	0.151554094423325	0.40088287618703	0.123121727008339	0.1206	0.0649	0.0065	0.0042	0.0236	0.0059	0.0057	0.0149	0.1755	0.0131	0.0184	0.0092	0.0731	0.0146	0.0076	0.0048	0.0045	0.0985	0.0815	0.0091	0.0125	0.0087	0.026	0.0087	0.0131	0.1709
3	rs34654145	67921231	1.47	0.00225897143633852	3.35	0.159841057206343	0.377699247680316	0.137123690700647	0.121	0.0648	0.0065	0.0042	0.0235	0.0058	0.0056	0.0147	0.1756	0.0131	0.0184	0.0092	0.073	0.0146	0.0076	0.0047	0.0045	0.0986	0.0813	0.0091	0.0125	0.0087	0.0259	0.0087	0.0131	0.1711
3	rs73104858	67921824	1.47	0.00225897143633852	3.35	0.159841057206343	0.374905175203892	0.135844440998802	0.121	0.0648	0.0065	0.0042	0.0235	0.0058	0.0056	0.0147	0.1756	0.0131	0.0184	0.0092	0.073	0.0146	0.0076	0.0047	0.0045	0.0986	0.0813	0.0091	0.0125	0.0087	0.0259	0.0087	0.0131	0.1711
3	rs78247074	67925077	1.47	0.00225897143633852	3.35	0.159841057206343	0.358256194074157	0.119361731469192	0.1212	0.0649	0.0065	0.0042	0.0235	0.0058	0.0056	0.0147	0.1756	0.013	0.0184	0.0092	0.0732	0.0146	0.0076	0.0046	0.0045	0.0985	0.0813	0.0091	0.0125	0.0087	0.0258	0.0087	0.0131	0.1711
3	rs62254937	67925886	1.47	0.00225897143633852	3.35	0.159841057206343	0.340953040288901	0.11112755530908	0.1212	0.0649	0.0065	0.0042	0.0234	0.0058	0.0056	0.0147	0.1757	0.0129	0.0184	0.0092	0.0732	0.0146	0.0076	0.0046	0.0045	0.0986	0.0813	0.0091	0.0125	0.0087	0.0258	0.0087	0.0131	0.171
3	rs11711015	67925920	1.47	0.00225897143633852	3.36	0.151554094423325	0.336799938491897	0.111212169962147	0.1212	0.0649	0.0065	0.0042	0.0234	0.0058	0.0056	0.0147	0.1757	0.0129	0.0184	0.0092	0.0734	0.0146	0.0076	0.0046	0.0045	0.0986	0.0813	0.0091	0.0125	0.0087	0.0258	0.0087	0.0131	0.1708
3	rs17140688	67944111	1.47	0.00225897143633852	3.37	0.143587140072381	0.304285596197039	0.115903683580575	0.1216	0.065	0.0066	0.0043	0.0233	0.0059	0.0055	0.0144	0.1755	0.0129	0.0184	0.0092	0.0736	0.0148	0.0076	0.0046	0.0045	0.0985	0.0809	0.0091	0.0126	0.0089	0.0258	0.0088	0.0131	0.1706
3	rs35688210	67970468	1.47	0.00225897143633852	3.38	0.135933471893229	0.287607975132586	0.120406618012422	0.1223	0.0653	0.0066	0.0044	0.0231	0.006	0.0054	0.0141	0.1752	0.0127	0.0184	0.0092	0.074	0.015	0.0077	0.0045	0.0046	0.0984	0.0802	0.009	0.0128	0.0091	0.0257	0.0088	0.0132	0.1703
3	rs112119935	67973814	1.47	0.00225897143633852	3.38	0.135933471893229	0.29523204276996	0.118667049711848	0.1224	0.0653	0.0066	0.0044	0.0231	0.006	0.0054	0.0141	0.1753	0.0127	0.0184	0.0092	0.074	0.015	0.0077	0.0044	0.0046	0.0983	0.0801	0.009	0.0128	0.0091	0.0257	0.0088	0.0132	0.1703
3	rs1564870	67987930	1.46	0.00294055822434739	3.38	0.135933471893229	0.273791556484616	0.110451525745496	0.1229	0.0653	0.0066	0.0044	0.0231	0.006	0.0053	0.0141	0.1753	0.0126	0.0184	0.0092	0.0743	0.015	0.0077	0.0043	0.0046	0.0984	0.0795	0.009	0.0128	0.0092	0.0256	0.0087	0.0133	0.1704
3	rs4290818	68006472	1.46	0.00294055822434739	3.38	0.135933471893229	0.231192531671285	0.0823323880694233	0.1238	0.0651	0.0066	0.0043	0.023	0.0058	0.0052	0.0141	0.1751	0.0124	0.0183	0.0094	0.0746	0.0152	0.0078	0.0041	0.0045	0.0989	0.0801	0.0091	0.0128	0.0093	0.0255	0.0078	0.0135	0.1697
3	rs17814880	68017160	1.46	0.00294055822434739	3.38	0.135933471893229	0.201516985581151	0.0720829389162697	0.1242	0.0651	0.0068	0.0042	0.0231	0.0056	0.0051	0.0142	0.1751	0.0123	0.0183	0.0095	0.0749	0.0153	0.0078	0.0039	0.0044	0.0989	0.08	0.0091	0.0128	0.0093	0.0253	0.0077	0.0136	0.1697
3	rs1905795	68022881	1.45	0.00379879965366275	3.4	0.121538743628758	0.182561505336437	0.06093606042113	0.1243	0.065	0.0068	0.0042	0.0231	0.0055	0.0051	0.0142	0.1752	0.0123	0.0183	0.0095	0.0751	0.0154	0.0078	0.0038	0.0043	0.0989	0.0799	0.0091	0.0128	0.0093	0.0253	0.0077	0.0137	0.1696
3	rs77867998	68028075	1.45	0.00379879965366275	3.4	0.121538743628758	0.190500073140265	0.0550885801248002	0.1245	0.0649	0.0069	0.0042	0.0231	0.0053	0.0051	0.0142	0.175	0.0122	0.0184	0.0096	0.0754	0.0154	0.0077	0.0037	0.0043	0.0993	0.0793	0.0092	0.0128	0.0093	0.0255	0.0076	0.0136	0.1696
3	rs7618340	68030358	1.45	0.00379879965366275	3.4	0.121538743628758	0.190841380511699	0.0523846925449201	0.1246	0.0649	0.0069	0.0042	0.0231	0.0053	0.0051	0.0143	0.1749	0.0122	0.0184	0.0096	0.0754	0.0155	0.0078	0.0036	0.0043	0.0995	0.079	0.0092	0.0128	0.0093	0.0256	0.0076	0.0136	0.1696
3	rs4603969	68032454	1.45	0.00379879965366275	3.41	0.114783892697204	0.198593799107669	0.0465041230957959	0.1242	0.0656	0.0069	0.0042	0.0231	0.0053	0.0051	0.0143	0.1747	0.0121	0.0184	0.0095	0.0755	0.0155	0.0077	0.0036	0.0043	0.1001	0.0783	0.0092	0.0128	0.0093	0.0257	0.0075	0.0137	0.1695
3	rs17140652	68035337	1.45	0.00379879965366275	3.41	0.114783892697204	0.212523452116303	0.0457980619127891	0.1246	0.0655	0.0069	0.0042	0.0231	0.0052	0.0051	0.0143	0.1746	0.0121	0.0185	0.0096	0.0755	0.0155	0.0077	0.0036	0.0043	0.1002	0.0782	0.0092	0.0128	0.0093	0.0257	0.0075	0.0137	0.1693
3	rs17047112	68037165	1.44	0.00487073502531595	3.41	0.114783892697204	0.20959074729056	0.0442269304815476	0.1248	0.0656	0.0069	0.0042	0.0232	0.0051	0.0051	0.0143	0.1745	0.0121	0.0185	0.0096	0.0754	0.0154	0.0077	0.0035	0.0042	0.1003	0.0781	0.0092	0.0128	0.0094	0.0257	0.0075	0.0137	0.1693
3	rs35794736	68039219	1.44	0.00487073502531595	3.41	0.114783892697204	0.214261675293035	0.0416627261370091	0.1248	0.0656	0.0069	0.0041	0.0232	0.005	0.0051	0.0143	0.1744	0.0121	0.0185	0.0097	0.0754	0.0155	0.0077	0.0035	0.0042	0.1003	0.0782	0.0092	0.0128	0.0094	0.0258	0.0075	0.0137	0.1694
3	rs1550921	68047050	1.44	0.00487073502531595	3.45	0.090551063959542	0.203597331784003	0.0462682393468934	0.1247	0.0654	0.0068	0.004	0.0233	0.0049	0.0052	0.0143	0.174	0.012	0.0184	0.0099	0.0754	0.0157	0.0079	0.0035	0.0042	0.1	0.0783	0.0093	0.0126	0.0093	0.0265	0.0074	0.0138	0.1697
3	rs77513988	68056210	1.44	0.00487073502531595	3.45	0.090551063959542	0.212442798273427	0.0271524720398265	0.1257	0.0654	0.0066	0.0038	0.0233	0.0046	0.005	0.0143	0.1733	0.0118	0.0184	0.01	0.0749	0.0157	0.0078	0.0032	0.0039	0.1005	0.0788	0.0093	0.0125	0.0091	0.0268	0.0073	0.0139	0.1703
3	rs73837227	68063730	1.44	0.00487073502531595	3.45	0.090551063959542	0.224608393036532	0.022636058365174	0.1262	0.0654	0.0064	0.0036	0.0233	0.0043	0.0049	0.0144	0.1728	0.0117	0.0183	0.0101	0.0749	0.0158	0.0078	0.0031	0.0038	0.1011	0.079	0.0093	0.0124	0.009	0.0269	0.0073	0.0141	0.1704
3	rs55887506	68064172	1.44	0.00487073502531595	3.45	0.090551063959542	0.220923003595672	0.0233616195959469	0.1262	0.0655	0.0064	0.0036	0.0233	0.0043	0.0049	0.0144	0.1728	0.0117	0.0183	0.0101	0.0749	0.0158	0.0078	0.0031	0.0038	0.1011	0.079	0.0093	0.0124	0.009	0.0269	0.0073	0.0141	0.1704
3	rs9818541	68065679	1.44	0.00487073502531595	3.45	0.090551063959542	0.21430219379878	0.0238369309313263	0.1263	0.0655	0.0064	0.0036	0.0234	0.0043	0.0049	0.0144	0.1727	0.0116	0.0183	0.0101	0.0749	0.0159	0.0078	0.0031	0.0038	0.1012	0.079	0.0093	0.0124	0.009	0.0269	0.0072	0.0141	0.1704
3	rs78045788	68066369	1.44	0.00487073502531595	3.46	0.0851540123614781	0.21670040376412	0.022466932682521	0.1263	0.0655	0.0064	0.0036	0.0234	0.0043	0.0049	0.0144	0.1727	0.0116	0.0182	0.0101	0.075	0.0159	0.0078	0.0031	0.0037	0.1012	0.0791	0.0093	0.0124	0.009	0.0269	0.0072	0.0141	0.1704
3	rs62249393	68072553	1.44	0.00487073502531595	3.46	0.0851540123614781	0.216863536495582	0.0198044110998332	0.1265	0.0655	0.0063	0.0035	0.0234	0.0043	0.0048	0.0144	0.1725	0.0115	0.018	0.0101	0.0755	0.0159	0.0077	0.003	0.0037	0.1013	0.0795	0.0093	0.0124	0.0089	0.0269	0.0072	0.0141	0.1703
3	rs4572789	68073696	1.44	0.00487073502531595	3.46	0.0851540123614781	0.215032262961063	0.0207279886124778	0.1265	0.0655	0.0063	0.0035	0.0234	0.0043	0.0048	0.0144	0.1725	0.0115	0.018	0.0101	0.0755	0.0159	0.0077	0.003	0.0037	0.1013	0.0796	0.0093	0.0124	0.0089	0.0269	0.0072	0.0141	0.1703
3	rs1345174	68087128	1.44	0.00487073502531595	3.46	0.0851540123614781	0.210552391716402	0.0198839116395791	0.1267	0.0655	0.0063	0.0035	0.0234	0.0043	0.0048	0.0144	0.1722	0.0115	0.0179	0.0101	0.0757	0.0159	0.0077	0.0029	0.0037	0.1014	0.0798	0.0093	0.0124	0.0089	0.0268	0.0072	0.0142	0.1702
3	rs76369789	68088053	1.44	0.00487073502531595	3.45	0.090551063959542	0.205768986067421	0.0162436632140094	0.1269	0.0656	0.0062	0.0034	0.0234	0.0042	0.0047	0.0143	0.1721	0.0115	0.0179	0.0101	0.0759	0.0159	0.0077	0.0029	0.0037	0.1014	0.08	0.0092	0.0124	0.0089	0.0269	0.0072	0.0142	0.1701
3	rs28698507	68094041	1.44	0.00487073502531595	3.47	0.0800071130091993	0.195041161164343	0.0154604531783686	0.1271	0.0658	0.006	0.0033	0.0234	0.0041	0.0046	0.0143	0.172	0.0115	0.0179	0.0101	0.0761	0.0159	0.0076	0.0028	0.0038	0.1014	0.0802	0.0091	0.0124	0.0089	0.0269	0.0071	0.0143	0.1699
3	rs73837263	68097410	1.45	0.00379879965366275	3.48	0.0751031739839783	0.212402477810865	0.0108121575669651	0.1274	0.066	0.0058	0.0032	0.0236	0.0039	0.0044	0.0141	0.1719	0.0114	0.018	0.0101	0.0764	0.0158	0.0075	0.0027	0.0039	0.1015	0.0807	0.009	0.0124	0.0088	0.027	0.0071	0.0144	0.1696
3	rs73106898	68104716	1.44	0.00487073502531595	3.48	0.0751031739839783	0.251313016652114	0.0123943459075691	0.1278	0.0665	0.0055	0.003	0.0237	0.0037	0.0041	0.014	0.1718	0.0113	0.0181	0.01	0.077	0.0158	0.0074	0.0025	0.0036	0.1015	0.0811	0.0089	0.0123	0.0088	0.0271	0.0069	0.0145	0.1695
3	rs62245908	68141232	1.44	0.00487073502531595	3.48	0.0751031739839783	0.28546955497453	0.0189790100433625	0.1281	0.0669	0.0053	0.0028	0.0238	0.0036	0.0038	0.0139	0.1717	0.0112	0.0182	0.01	0.0774	0.0157	0.0073	0.0024	0.0034	0.1015	0.0814	0.0089	0.0123	0.0088	0.0271	0.0069	0.0145	0.1694
3	rs6795487	68152946	1.44	0.00487073502531595	3.48	0.0751031739839783	0.274998683464029	0.0158852823013063	0.1282	0.067	0.0053	0.0028	0.0238	0.0036	0.0038	0.0139	0.1717	0.0112	0.0182	0.01	0.0775	0.0157	0.0073	0.0024	0.0034	0.1015	0.0815	0.0088	0.0123	0.0088	0.0272	0.0069	0.0146	0.1694
3	rs74401996	68165629	1.44	0.00487073502531595	3.49	0.0704349946405554	0.282537281642227	0.0164968815994975	0.1282	0.067	0.0053	0.0028	0.0238	0.0036	0.0038	0.0139	0.1717	0.0112	0.0182	0.01	0.0775	0.0157	0.0073	0.0024	0.0034	0.1014	0.0815	0.0088	0.0123	0.0088	0.0272	0.0069	0.0146	0.1694
3	rs9820035	68175083	1.44	0.00487073502531595	3.49	0.0704349946405554	0.279105576958202	0.0152501814833402	0.1284	0.0675	0.0052	0.0028	0.0237	0.0036	0.0037	0.0139	0.1715	0.0112	0.0182	0.01	0.0774	0.0156	0.0073	0.0023	0.0033	0.1013	0.0813	0.0089	0.0123	0.0088	0.0273	0.0069	0.0147	0.1695
3	rs62245932	68177506	1.44	0.00487073502531595	3.49	0.0704349946405554	0.276115495233883	0.0161716706283746	0.1283	0.0675	0.0053	0.0028	0.0237	0.0035	0.0037	0.0139	0.1715	0.0113	0.0182	0.01	0.0775	0.0156	0.0073	0.0023	0.0033	0.1012	0.0814	0.0089	0.0123	0.0087	0.0273	0.0069	0.0147	0.1694
3	rs73834837	68179913	1.44	0.00487073502531595	3.5	0.0659953737268723	0.273096439644256	0.0177166181015904	0.1283	0.0675	0.0053	0.0028	0.0237	0.0035	0.0037	0.0139	0.1714	0.0113	0.0182	0.01	0.0775	0.0156	0.0073	0.0023	0.0033	0.1011	0.0814	0.0089	0.0123	0.0087	0.0273	0.0069	0.0147	0.1694
3	rs62245933	68179942	1.44	0.00487073502531595	3.5	0.0659953737268723	0.273189066810097	0.0175664930831447	0.1283	0.0675	0.0053	0.0028	0.0237	0.0035	0.0037	0.0139	0.1714	0.0113	0.0182	0.01	0.0775	0.0156	0.0073	0.0023	0.0033	0.1011	0.0814	0.0089	0.0123	0.0087	0.0273	0.0069	0.0147	0.1694
3	rs116092512	68192810	1.44	0.00487073502531595	3.5	0.0659953737268723	0.269497205782371	0.02738384419659	0.1281	0.0675	0.0053	0.0029	0.0237	0.0035	0.0036	0.014	0.1713	0.0113	0.0182	0.0101	0.0777	0.0156	0.0073	0.0023	0.0032	0.1009	0.0814	0.0089	0.0123	0.0087	0.0274	0.0069	0.0147	0.1694
3	rs1595493	68194293	1.43	0.0061988580477659	3.5	0.0659953737268723	0.249149212503801	0.0196458742101853	0.128	0.0675	0.0054	0.003	0.0237	0.0035	0.0036	0.014	0.1712	0.0113	0.0182	0.0101	0.0778	0.0156	0.0073	0.0023	0.0032	0.1008	0.0813	0.009	0.0123	0.0087	0.0275	0.007	0.0148	0.1695
3	rs57701717	68194755	1.43	0.0061988580477659	3.5	0.0659953737268723	0.239388181078556	0.0164968815994975	0.1279	0.0675	0.0054	0.003	0.0237	0.0035	0.0036	0.014	0.1712	0.0113	0.0183	0.0101	0.0779	0.0156	0.0073	0.0023	0.0032	0.1007	0.0813	0.009	0.0123	0.0087	0.0275	0.007	0.0148	0.1695
3	rs6809305	68199125	1.43	0.0061988580477659	3.5	0.0659953737268723	0.267615648337331	0.0261908178568244	0.1278	0.0676	0.0055	0.003	0.0237	0.0036	0.0034	0.0139	0.1711	0.0113	0.0183	0.0102	0.0779	0.0154	0.0074	0.0024	0.0032	0.101	0.0812	0.0089	0.0122	0.0087	0.0277	0.0071	0.015	0.1691
3	rs73092974	68209240	1.43	0.0061988580477659	3.5	0.0659953737268723	0.279433668221796	0.0339755053583509	0.1277	0.0676	0.0056	0.0031	0.0238	0.0036	0.0034	0.0139	0.1711	0.0113	0.0183	0.0103	0.0779	0.0153	0.0074	0.0024	0.0033	0.1013	0.081	0.0089	0.0121	0.0087	0.0279	0.0071	0.015	0.1688
3	rs73834866	68210542	1.43	0.0061988580477659	3.5	0.0659953737268723	0.280325245859429	0.0334138463367034	0.1277	0.0676	0.0056	0.0031	0.0238	0.0036	0.0034	0.0139	0.1711	0.0112	0.0183	0.0103	0.0779	0.0153	0.0074	0.0024	0.0033	0.1013	0.0809	0.0089	0.0121	0.0087	0.0279	0.0072	0.015	0.1688
3	rs13068860	68223386	1.43	0.0061988580477659	3.51	0.0617771177241036	0.272633558062196	0.0296036822255368	0.1276	0.0677	0.0056	0.0031	0.0238	0.0036	0.0033	0.0139	0.1711	0.0112	0.0183	0.0103	0.0779	0.0153	0.0073	0.0024	0.0033	0.1014	0.0808	0.0089	0.0121	0.0086	0.0279	0.0072	0.015	0.1688
3	rs6771439	68226533	1.43	0.0061988580477659	3.52	0.0577730493768559	0.30130042699416	0.0433073947657033	0.1276	0.0676	0.0056	0.0031	0.0238	0.0036	0.0032	0.0139	0.1711	0.0112	0.0183	0.0103	0.0779	0.0153	0.0073	0.0024	0.0033	0.1014	0.0809	0.0091	0.0121	0.0086	0.0279	0.0071	0.015	0.1687
3	rs72626933	68226637	1.43	0.0061988580477659	3.53	0.0539760163806611	0.300812543094666	0.0458567180137655	0.1276	0.0676	0.0056	0.0031	0.0238	0.0036	0.0032	0.014	0.1711	0.0112	0.0183	0.0103	0.0779	0.0152	0.0073	0.0023	0.0033	0.1014	0.0809	0.0091	0.0121	0.0086	0.0279	0.0071	0.015	0.1687
3	rs112540141	68249669	1.43	0.0061988580477659	3.54	0.0503789001912993	0.312736875590192	0.0616012571642129	0.1277	0.0676	0.0057	0.0031	0.0238	0.0036	0.0033	0.0141	0.1711	0.0112	0.0183	0.0103	0.0779	0.0153	0.0073	0.0024	0.0034	0.1013	0.0808	0.0092	0.0119	0.0087	0.0278	0.0072	0.0149	0.1685
3	rs72924505	68258080	1.43	0.0061988580477659	3.55	0.0469746249181148	0.230896717975251	0.0509012607836079	0.1278	0.0676	0.0059	0.0033	0.0239	0.0039	0.0036	0.0142	0.1707	0.0113	0.0182	0.0105	0.0779	0.0157	0.0072	0.0028	0.0041	0.1011	0.0803	0.0094	0.0113	0.0088	0.0274	0.0073	0.0146	0.1677
3	rs9882075	68259135	1.43	0.0061988580477659	3.55	0.0469746249181148	0.231869466577999	0.0488919502188762	0.1278	0.0676	0.0059	0.0033	0.0239	0.004	0.0037	0.0142	0.1706	0.0113	0.0182	0.0106	0.0778	0.0159	0.0072	0.0028	0.0042	0.101	0.0801	0.0094	0.0112	0.0089	0.0275	0.0073	0.0146	0.1677
3	rs79128982	68260202	1.43	0.0061988580477659	3.54	0.0503789001912993	0.263692154964209	0.0543280933786808	0.1278	0.0675	0.006	0.0033	0.0239	0.004	0.0037	0.0142	0.1706	0.0113	0.0182	0.0107	0.0777	0.0159	0.0072	0.0028	0.0042	0.101	0.0801	0.0094	0.0111	0.0089	0.0275	0.0073	0.0146	0.1676
3	rs62248291	68263576	1.43	0.0061988580477659	3.54	0.0503789001912993	0.266929056394029	0.0604722476806379	0.1278	0.0675	0.006	0.0033	0.0239	0.004	0.0037	0.0142	0.1705	0.0113	0.0182	0.0107	0.0777	0.0159	0.0072	0.0029	0.0042	0.101	0.0801	0.0094	0.0111	0.0089	0.0275	0.0073	0.0146	0.1675
3	rs35337788	68272894	1.43	0.0061988580477659	3.54	0.0503789001912993	0.255984230086723	0.052446903819743	0.1276	0.0675	0.0061	0.0034	0.0239	0.004	0.0038	0.0142	0.1704	0.0113	0.018	0.0108	0.0775	0.0161	0.0073	0.0029	0.0043	0.1009	0.08	0.0095	0.0111	0.0089	0.0276	0.0075	0.0147	0.1671
3	rs115991089	68277625	1.43	0.0061988580477659	3.54	0.0503789001912993	0.272911236160379	0.0749543415105019	0.1276	0.0674	0.0061	0.0034	0.024	0.004	0.0038	0.0142	0.1702	0.0113	0.018	0.0109	0.0774	0.0161	0.0073	0.003	0.0044	0.1009	0.0799	0.0095	0.011	0.0089	0.0276	0.0075	0.0147	0.167
3	rs6771783	68283295	1.43	0.0061988580477659	3.54	0.0503789001912993	0.277888766415094	0.0753890267327221	0.1277	0.0673	0.0061	0.0035	0.024	0.0041	0.0038	0.0142	0.17	0.0114	0.018	0.0109	0.0774	0.0161	0.0073	0.003	0.0045	0.101	0.0798	0.0095	0.011	0.0089	0.0276	0.0075	0.0148	0.1669
3	rs116432917	68284871	1.43	0.0061988580477659	3.54	0.0503789001912993	0.307878494945261	0.121542442756729	0.1276	0.0673	0.0061	0.0034	0.024	0.0041	0.0038	0.0142	0.1699	0.0114	0.018	0.0109	0.0774	0.0162	0.0074	0.003	0.0045	0.101	0.0798	0.0095	0.011	0.0089	0.0278	0.0075	0.0148	0.1668
3	rs9863981	68288626	1.42	0.00783139845189536	3.55	0.0469746249181148	0.50243719983863	0.193549903792206	0.1264	0.0657	0.0062	0.0034	0.0238	0.0038	0.0036	0.0148	0.17	0.0111	0.0181	0.0113	0.0769	0.0168	0.0081	0.0031	0.0051	0.0995	0.0802	0.0099	0.011	0.0094	0.028	0.0081	0.0153	0.1664
3	rs78081243	68289344	1.42	0.00783139845189536	3.55	0.0469746249181148	0.619270027768825	0.254540955178961	0.1263	0.0653	0.0064	0.0034	0.0239	0.0037	0.0036	0.0149	0.1697	0.0111	0.0181	0.0114	0.0768	0.0169	0.0082	0.0031	0.0053	0.0996	0.0801	0.0099	0.011	0.0095	0.0281	0.0082	0.0155	0.1662
3	rs114108267	68290958	1.42	0.00783139845189536	3.56	0.0437561662613372	0.788668474915849	0.326641386353349	0.1261	0.0649	0.0066	0.0034	0.0239	0.0036	0.0036	0.0151	0.1692	0.0111	0.0181	0.0115	0.0766	0.017	0.0083	0.0031	0.0054	0.0997	0.08	0.01	0.011	0.0096	0.0281	0.0083	0.0156	0.1661
3	rs1491724	68297212	1.41	0.00982251502104145	3.56	0.0437561662613372	0.865219925548035	0.391136863018232	0.126	0.0646	0.0067	0.0034	0.0239	0.0036	0.0035	0.0152	0.169	0.011	0.0181	0.0115	0.0766	0.0171	0.0083	0.0031	0.0055	0.0998	0.0799	0.01	0.011	0.0096	0.0282	0.0084	0.0157	0.166
3	rs9820086	68301519	1.41	0.00982251502104145	3.57	0.0407165604515682	0.863281427947275	0.406625284789071	0.1259	0.0646	0.0067	0.0034	0.0239	0.0036	0.0035	0.0152	0.1689	0.011	0.0181	0.0115	0.0765	0.0171	0.0084	0.0031	0.0056	0.0997	0.08	0.01	0.011	0.0096	0.0281	0.0084	0.0157	0.1661
3	rs78398752	68303849	1.41	0.00982251502104145	3.57	0.0407165604515682	0.835142409378753	0.371886772123431	0.126	0.0647	0.0067	0.0034	0.0239	0.0035	0.0036	0.0153	0.1689	0.011	0.0181	0.0115	0.0765	0.0171	0.0084	0.0031	0.0056	0.0997	0.08	0.01	0.011	0.0097	0.0281	0.0084	0.0158	0.1662
3	rs6549095	68304094	1.41	0.00982251502104145	3.57	0.0407165604515682	0.827039950320078	0.377976520300488	0.126	0.0647	0.0068	0.0034	0.0238	0.0035	0.0036	0.0153	0.1688	0.011	0.0181	0.0115	0.0765	0.017	0.0084	0.0031	0.0056	0.0997	0.08	0.01	0.011	0.0097	0.0281	0.0084	0.0158	0.1662
3	rs75466708	68306003	1.41	0.00982251502104145	3.57	0.0407165604515682	0.816920093090037	0.431084790904882	0.126	0.0648	0.0068	0.0034	0.0239	0.0035	0.0036	0.0153	0.1688	0.0111	0.0182	0.0115	0.0769	0.017	0.0085	0.0031	0.0056	0.0997	0.0799	0.01	0.0109	0.0097	0.0281	0.0084	0.0158	0.1656
3	rs62248294	68306214	1.41	0.00982251502104145	3.57	0.0407165604515682	0.815974100096706	0.44073676486289	0.126	0.0648	0.0068	0.0034	0.0239	0.0035	0.0036	0.0153	0.1688	0.0111	0.0182	0.0115	0.0769	0.017	0.0085	0.0031	0.0056	0.0997	0.0799	0.01	0.0109	0.0097	0.0281	0.0084	0.0158	0.1656
3	rs1352851	68308222	1.41	0.00982251502104145	3.57	0.0407165604515682	0.781924298124064	0.494057137409692	0.1261	0.0649	0.0068	0.0033	0.0239	0.0035	0.0036	0.0153	0.1687	0.0111	0.0182	0.0115	0.0773	0.0171	0.0086	0.0031	0.0055	0.0996	0.0798	0.01	0.0108	0.0097	0.0281	0.0084	0.0158	0.1652
3	rs1491730	68312116	1.41	0.00982251502104145	3.56	0.0437561662613372	0.897962285880847	0.512312634925016	0.126	0.0648	0.0068	0.0033	0.0238	0.0035	0.0036	0.0153	0.1686	0.0111	0.0182	0.0115	0.0773	0.0171	0.0087	0.0031	0.0057	0.0998	0.0795	0.01	0.0108	0.0097	0.0281	0.0085	0.0158	0.1653
3	rs13084985	68312413	1.41	0.00982251502104145	3.56	0.0437561662613372	0.901083788304664	0.518250518041954	0.126	0.0648	0.0068	0.0033	0.0238	0.0035	0.0036	0.0153	0.1686	0.0111	0.0182	0.0115	0.0773	0.0171	0.0087	0.0031	0.0057	0.0998	0.0795	0.01	0.0108	0.0097	0.0281	0.0085	0.0158	0.1653
3	rs116586640	68313606	1.41	0.00982251502104145	3.56	0.0437561662613372	0.911962151021073	0.571027513776995	0.126	0.0648	0.0068	0.0034	0.0238	0.0036	0.0036	0.0153	0.1684	0.0111	0.0182	0.0115	0.0773	0.0171	0.0087	0.0031	0.0057	0.0997	0.0794	0.01	0.0108	0.0097	0.0281	0.0085	0.0158	0.1652
3	rs9826468	68320679	1.41	0.00982251502104145	3.56	0.0437561662613372	0.962261467457344	0.750572618647432	0.1259	0.0647	0.0071	0.0036	0.024	0.0038	0.0037	0.0154	0.1663	0.0113	0.0179	0.0117	0.0777	0.0177	0.0092	0.0033	0.006	0.0985	0.079	0.01	0.0106	0.0101	0.028	0.0088	0.0162	0.1653
3	rs11710296	68321174	1.41	0.00982251502104145	3.56	0.0437561662613372	0.94534263152433	0.751779704229855	0.1258	0.0647	0.0072	0.0037	0.024	0.0039	0.0038	0.0153	0.1657	0.0114	0.0178	0.0117	0.0781	0.0178	0.0093	0.0033	0.0061	0.0983	0.0789	0.0101	0.0106	0.0102	0.028	0.0089	0.0162	0.1651
3	rs77285629	68321224	1.41	0.00982251502104145	3.56	0.0437561662613372	1.00221777839533	0.804382004723605	0.1257	0.0647	0.0072	0.0037	0.024	0.0039	0.0038	0.0153	0.1656	0.0114	0.0178	0.0117	0.078	0.0178	0.0093	0.0033	0.0061	0.0984	0.079	0.0101	0.0106	0.0102	0.028	0.0089	0.0162	0.1651
3	rs2313273	68322450	1.39	0.0151271827325212	3.55	0.0469746249181148	1.19625046654642	1.03703720996609	0.1241	0.0644	0.0077	0.0041	0.024	0.0043	0.004	0.0157	0.1616	0.0115	0.017	0.0114	0.0788	0.0182	0.01	0.0035	0.0068	0.0999	0.0785	0.0098	0.0101	0.0109	0.0271	0.0095	0.0161	0.1664
3	rs7628995	68323423	1.39	0.0151271827325212	3.55	0.0469746249181148	1.21529899880678	1.14208865390892	0.1217	0.0654	0.0077	0.0043	0.0238	0.0043	0.004	0.0157	0.1604	0.0117	0.0175	0.0111	0.0787	0.0184	0.0103	0.0035	0.0069	0.1011	0.0788	0.0096	0.01	0.0114	0.0269	0.0097	0.0159	0.1666
3	rs192916478	68328377	1.38	0.0185789308352599	3.55	0.0469746249181148	1.09663344082198	1.05786315574615	0.1212	0.0656	0.0077	0.0043	0.0238	0.0045	0.004	0.0159	0.16	0.0118	0.0176	0.0111	0.0791	0.019	0.0101	0.0035	0.007	0.1007	0.079	0.0096	0.0099	0.0114	0.0268	0.0098	0.0158	0.1665
3	rs11708702	68328441	1.38	0.0185789308352599	3.54	0.0503789001912993	1.09013825851663	1.06142263543199	0.1213	0.0656	0.0077	0.0043	0.0238	0.0045	0.004	0.0159	0.1601	0.0118	0.0176	0.0111	0.079	0.019	0.0101	0.0035	0.007	0.1007	0.0791	0.0096	0.0099	0.0114	0.0268	0.0099	0.0158	0.1664
3	rs11709646	68328674	1.38	0.0185789308352599	3.54	0.0503789001912993	1.0897828031141	1.06871036346828	0.1213	0.0656	0.0077	0.0043	0.0238	0.0045	0.004	0.0158	0.16	0.0118	0.0176	0.0111	0.079	0.019	0.0101	0.0035	0.007	0.1007	0.0792	0.0096	0.0099	0.0114	0.0268	0.0099	0.0157	0.1664
3	rs78880935	68329070	1.38	0.0185789308352599	3.54	0.0503789001912993	1.0971679755338	1.08331368319737	0.1213	0.0656	0.0077	0.0044	0.0238	0.0045	0.004	0.0158	0.16	0.0118	0.0176	0.011	0.079	0.019	0.0102	0.0035	0.007	0.1007	0.0791	0.0095	0.0099	0.0114	0.0268	0.0099	0.0158	0.1664
3	rs73836844	68329124	1.38	0.0185789308352599	3.54	0.0503789001912993	1.10993838458664	1.08884007244564	0.1213	0.0656	0.0077	0.0044	0.0238	0.0045	0.004	0.0158	0.16	0.0118	0.0175	0.011	0.0789	0.019	0.0102	0.0035	0.007	0.1007	0.0792	0.0095	0.0099	0.0114	0.0268	0.0099	0.0158	0.1664
3	rs1027238	68330052	1.39	0.0151271827325212	3.54	0.0503789001912993	1.17100467036134	1.09453444252898	0.1213	0.0657	0.0077	0.0044	0.0238	0.0045	0.004	0.0158	0.16	0.0118	0.0175	0.011	0.0788	0.0189	0.0102	0.0035	0.007	0.1006	0.0791	0.0095	0.0099	0.0114	0.0268	0.0099	0.0158	0.1666
3	rs17231705	68332557	1.39	0.0151271827325212	3.54	0.0503789001912993	1.28980032607078	1.17531270555427	0.1212	0.0657	0.0078	0.0044	0.0237	0.0045	0.004	0.0158	0.16	0.0118	0.0175	0.011	0.0788	0.0189	0.0103	0.0035	0.0071	0.1004	0.0788	0.0095	0.0099	0.0115	0.0268	0.01	0.0157	0.1669
3	rs17047441	68333298	1.38	0.0185789308352599	3.54	0.0503789001912993	1.33094726710419	1.1751478094358	0.1213	0.0657	0.0078	0.0044	0.0237	0.0045	0.004	0.0158	0.16	0.0118	0.0175	0.0111	0.0788	0.0189	0.0103	0.0035	0.0071	0.1003	0.0786	0.0094	0.0099	0.0115	0.0268	0.01	0.0157	0.1671
3	rs79631939	68336071	1.39	0.0151271827325212	3.54	0.0503789001912993	0.425226737778936	0.76175423067898	0.1226	0.0678	0.0069	0.0042	0.0237	0.0045	0.0037	0.016	0.1549	0.0118	0.0179	0.0104	0.0806	0.0197	0.0097	0.0032	0.0064	0.101	0.0828	0.0087	0.0093	0.0104	0.0264	0.0097	0.0153	0.1678
3	rs62248317	68336478	1.39	0.0151271827325212	3.54	0.0503789001912993	0.284948129115607	0.653681385534859	0.123	0.0685	0.0067	0.0041	0.0237	0.0045	0.0037	0.016	0.1532	0.0119	0.018	0.0102	0.0811	0.02	0.0094	0.0032	0.0062	0.1012	0.0841	0.0086	0.0092	0.0101	0.0263	0.0097	0.0151	0.1679
3	rs11708892	68337818	1.36	0.0274689319808498	3.54	0.0503789001912993	0.178190438231687	0.435573122464594	0.1238	0.0697	0.0062	0.004	0.0239	0.0045	0.0036	0.0161	0.1505	0.0119	0.018	0.0099	0.082	0.0202	0.009	0.0031	0.0058	0.1016	0.0862	0.0084	0.0091	0.0096	0.0263	0.0093	0.0147	0.1682
3	rs58719178	68342506	1.36	0.0274689319808498	3.53	0.0539760163806611	0.166073443151755	0.361046108028788	0.124	0.0698	0.0062	0.004	0.0241	0.0045	0.0036	0.0161	0.1503	0.0118	0.018	0.0099	0.082	0.0202	0.009	0.0031	0.0057	0.1017	0.0864	0.0084	0.0091	0.0095	0.0263	0.0093	0.0147	0.1682
3	rs4516615	68344674	1.36	0.0274689319808498	3.53	0.0539760163806611	0.167231191239743	0.360167738665319	0.124	0.0698	0.0062	0.004	0.0241	0.0045	0.0036	0.0161	0.1502	0.0118	0.0181	0.0099	0.082	0.0202	0.009	0.0031	0.0058	0.1017	0.0864	0.0084	0.0091	0.0095	0.0263	0.0092	0.0149	0.1681
3	rs28393467	68346621	1.36	0.0274689319808498	3.53	0.0539760163806611	0.164432635948122	0.360920589451984	0.124	0.0699	0.0062	0.004	0.024	0.0045	0.0036	0.0161	0.1502	0.0118	0.0181	0.0099	0.0819	0.0202	0.009	0.0031	0.0058	0.1017	0.0865	0.0084	0.0091	0.0095	0.0262	0.0092	0.0148	0.1682
3	rs4345072	68353956	1.36	0.0274689319808498	3.53	0.0539760163806611	0.12363006281354	0.36658116032061	0.1243	0.0694	0.0062	0.004	0.0239	0.0045	0.0035	0.0161	0.1502	0.0118	0.0182	0.0098	0.0818	0.0201	0.0087	0.003	0.0056	0.1021	0.0872	0.0083	0.0091	0.0094	0.0261	0.0091	0.0148	0.1683
3	rs114183314	68359621	1.36	0.0274689319808498	3.52	0.0577730493768559	0.121876117616182	0.344214635497122	0.1246	0.0693	0.006	0.0039	0.024	0.0045	0.0035	0.0161	0.1501	0.0117	0.0182	0.0097	0.0821	0.02	0.0086	0.003	0.0056	0.1024	0.0875	0.0083	0.0091	0.0093	0.0262	0.0088	0.0148	0.1686
3	rs62245764	68374018	1.36	0.0274689319808498	3.52	0.0577730493768559	0.115125128736227	0.295041918170026	0.125	0.0692	0.0059	0.0038	0.0241	0.0044	0.0034	0.0161	0.1499	0.0116	0.0182	0.0096	0.0822	0.0199	0.0085	0.0029	0.0055	0.1028	0.0879	0.0082	0.009	0.0091	0.0262	0.0086	0.0148	0.169
3	rs983963	68376852	1.36	0.0274689319808498	3.51	0.0617771177241036	0.111479188687663	0.260667970731158	0.125	0.0692	0.0059	0.0038	0.0241	0.0044	0.0034	0.0161	0.1499	0.0116	0.0182	0.0096	0.0823	0.0199	0.0085	0.0029	0.0055	0.1029	0.088	0.0082	0.009	0.0091	0.0262	0.0085	0.0148	0.169
3	rs262216	68394263	1.35	0.0330775438811865	3.51	0.0617771177241036	0.109369821325482	0.158560926491128	0.1255	0.0695	0.0057	0.0037	0.0242	0.0044	0.0034	0.016	0.1492	0.0116	0.018	0.0093	0.0823	0.02	0.0084	0.0029	0.0055	0.1033	0.0884	0.0082	0.009	0.0089	0.0263	0.0083	0.0148	0.1694
3	rs115176051	68397633	1.35	0.0330775438811865	3.51	0.0617771177241036	0.108853154501721	0.170679278220969	0.1256	0.0695	0.0057	0.0037	0.0242	0.0044	0.0034	0.016	0.1492	0.0115	0.018	0.0093	0.0824	0.02	0.0083	0.0029	0.0055	0.1033	0.0884	0.0082	0.0089	0.0089	0.0263	0.0083	0.0148	0.1694
3	rs73101104	68397858	1.35	0.0330775438811865	3.51	0.0617771177241036	0.108690310937515	0.170085720381327	0.1256	0.0695	0.0057	0.0037	0.0242	0.0044	0.0034	0.016	0.1492	0.0115	0.018	0.0093	0.0824	0.02	0.0083	0.0029	0.0055	0.1033	0.0884	0.0082	0.0089	0.0089	0.0263	0.0083	0.0148	0.1695
3	rs262243	68407029	1.35	0.0330775438811865	3.51	0.0617771177241036	0.0959233089172042	0.132213795627726	0.1262	0.07	0.0053	0.0035	0.0242	0.0044	0.0036	0.0158	0.1496	0.0113	0.0179	0.009	0.083	0.02	0.0081	0.0029	0.0053	0.1035	0.0885	0.0082	0.0087	0.0087	0.026	0.0079	0.0147	0.1701
3	rs957895	68412580	1.35	0.0330775438811865	3.52	0.0577730493768559	0.0603011425237761	0.104273747164463	0.1262	0.07	0.0052	0.0033	0.0242	0.0042	0.0036	0.0166	0.1498	0.0112	0.0178	0.0087	0.0832	0.0196	0.0078	0.0032	0.0051	0.1038	0.0887	0.0083	0.0086	0.0086	0.0258	0.0077	0.0146	0.1703
3	rs73101136	68416501	1.35	0.0330775438811865	3.52	0.0577730493768559	0.075505973507607	0.108432939731538	0.1264	0.07	0.0051	0.0033	0.0242	0.0041	0.0036	0.0166	0.1496	0.0112	0.0178	0.0087	0.0832	0.0196	0.0077	0.0032	0.0051	0.1037	0.0887	0.0082	0.0087	0.0086	0.0259	0.0077	0.0146	0.1708
3	rs2638075	68421774	1.35	0.0330775438811865	3.52	0.0577730493768559	0.0948231644268241	0.107095176384412	0.1265	0.07	0.005	0.0031	0.0242	0.0041	0.0035	0.0167	0.1494	0.0112	0.0178	0.0086	0.0831	0.0197	0.0077	0.0033	0.0052	0.1036	0.0887	0.0082	0.0086	0.0086	0.0259	0.0077	0.0146	0.1714
3	rs72912928	68423737	1.35	0.0330775438811865	3.52	0.0577730493768559	0.105758224865632	0.103531782746475	0.1266	0.0702	0.005	0.0031	0.0242	0.0041	0.0035	0.0167	0.1495	0.0113	0.0179	0.0086	0.0831	0.0196	0.0076	0.0033	0.0052	0.1034	0.0885	0.0081	0.0086	0.0086	0.0259	0.0076	0.0145	0.1716
3	rs75666631	68433670	1.35	0.0330775438811865	3.52	0.0577730493768559	0.0853723624312012	0.104273747164463	0.1264	0.0702	0.0049	0.003	0.0242	0.004	0.0036	0.0168	0.1497	0.0113	0.0179	0.0085	0.083	0.0196	0.0076	0.0033	0.005	0.1034	0.0886	0.0084	0.0086	0.0086	0.0259	0.0076	0.0145	0.1717
3	rs72628608	68435204	1.35	0.0330775438811865	3.51	0.0617771177241036	0.0811292367351447	0.108349142432876	0.1265	0.0702	0.0049	0.003	0.0242	0.004	0.0036	0.0168	0.1497	0.0113	0.0179	0.0085	0.0831	0.0196	0.0076	0.0033	0.005	0.1035	0.0886	0.0084	0.0086	0.0086	0.0259	0.0073	0.0145	0.1716
3	rs17047652	68465791	1.35	0.0330775438811865	3.52	0.0577730493768559	0.111313928004693	0.153955216378419	0.1259	0.0707	0.0049	0.0029	0.0244	0.0042	0.0036	0.0165	0.1507	0.0112	0.0181	0.0082	0.0824	0.0195	0.0073	0.0035	0.0049	0.1035	0.0897	0.0083	0.008	0.0087	0.0259	0.0065	0.0142	0.1727
3	rs17047654	68465899	1.35	0.0330775438811865	3.51	0.0617771177241036	0.109778785472226	0.150059708613022	0.1259	0.0707	0.0049	0.0029	0.0244	0.0042	0.0036	0.0165	0.1507	0.0112	0.0181	0.0082	0.0824	0.0195	0.0073	0.0035	0.0049	0.1035	0.0897	0.0083	0.008	0.0087	0.0259	0.0065	0.0142	0.1727
3	rs116778844	68471476	1.35	0.0330775438811865	3.51	0.0617771177241036	0.119762726231017	0.175753492053832	0.126	0.0707	0.0048	0.0029	0.0244	0.0042	0.0036	0.0165	0.1507	0.0112	0.0181	0.0082	0.0823	0.0194	0.0072	0.0035	0.0049	0.1035	0.0897	0.0083	0.008	0.0087	0.0258	0.0065	0.0142	0.1727
3	rs75007070	68472665	1.35	0.0330775438811865	3.51	0.0617771177241036	0.120224004202054	0.177958244314392	0.126	0.0707	0.0048	0.0029	0.0244	0.0042	0.0036	0.0165	0.1507	0.0112	0.0181	0.0082	0.0823	0.0194	0.0072	0.0035	0.0049	0.1035	0.0897	0.0083	0.008	0.0087	0.0258	0.0065	0.0142	0.1727
3	rs77446879	68474544	1.35	0.0330775438811865	3.51	0.0617771177241036	0.123307362973676	0.177757419773831	0.126	0.0707	0.0048	0.0029	0.0244	0.0042	0.0036	0.0165	0.1507	0.0112	0.0182	0.0082	0.0823	0.0194	0.0072	0.0035	0.0049	0.1035	0.0897	0.0083	0.008	0.0087	0.0258	0.0065	0.0142	0.1727
3	rs4855476	68485037	1.34	0.0395827626793828	3.51	0.0617771177241036	0.158781842458314	0.202192406842174	0.1264	0.0709	0.0048	0.0029	0.0245	0.0042	0.0038	0.0165	0.1506	0.0112	0.0184	0.0082	0.0817	0.0193	0.0071	0.0038	0.005	0.1035	0.0898	0.0083	0.0077	0.0087	0.0258	0.0064	0.0143	0.1727
3	rs34729806	68486381	1.34	0.0395827626793828	3.51	0.0617771177241036	0.159396389912443	0.202297304811855	0.1264	0.0709	0.0048	0.0029	0.0245	0.0042	0.0038	0.0165	0.1506	0.0112	0.0184	0.0082	0.0817	0.0193	0.0071	0.0038	0.005	0.1035	0.0898	0.0083	0.0077	0.0087	0.0258	0.0064	0.0143	0.1727
3	rs1510363	68492075	1.34	0.0395827626793828	3.51	0.0617771177241036	0.162593788560457	0.190046572713624	0.1264	0.0709	0.0047	0.0029	0.0246	0.0042	0.0038	0.0165	0.1507	0.0111	0.0184	0.0082	0.0816	0.0193	0.0071	0.0038	0.005	0.1035	0.0898	0.0083	0.0077	0.0087	0.0258	0.0064	0.0143	0.1728
3	rs9990177	68493063	1.34	0.0395827626793828	3.52	0.0577730493768559	0.161454961929915	0.190971810947648	0.1265	0.0709	0.0048	0.0029	0.0246	0.0042	0.0038	0.0165	0.1506	0.011	0.0184	0.0082	0.0818	0.0193	0.0071	0.0038	0.005	0.1035	0.0899	0.0083	0.0077	0.0087	0.0257	0.0064	0.0143	0.1727
3	rs4855479	68493759	1.34	0.0395827626793828	3.52	0.0577730493768559	0.171587816274786	0.202402220991844	0.1264	0.0709	0.0048	0.0029	0.0247	0.0042	0.0038	0.0166	0.1504	0.0111	0.0185	0.0083	0.0817	0.0194	0.0071	0.0038	0.005	0.1035	0.0897	0.0083	0.0077	0.0088	0.0257	0.0064	0.0143	0.1726
3	rs75006805	68508409	1.34	0.0395827626793828	3.52	0.0577730493768559	0.153280286134661	0.257939203760382	0.1266	0.0709	0.0047	0.0029	0.0244	0.0042	0.0038	0.0165	0.1504	0.0111	0.0188	0.0083	0.0817	0.0193	0.0069	0.0038	0.0048	0.1034	0.0902	0.0083	0.0075	0.0087	0.0256	0.0062	0.0142	0.1733
3	rs78283911	68516584	1.34	0.0395827626793828	3.52	0.0577730493768559	0.145096649040723	0.263177223189051	0.1266	0.0709	0.0047	0.0029	0.0244	0.0041	0.0038	0.0165	0.1504	0.0112	0.0188	0.0082	0.0817	0.0192	0.0069	0.0039	0.0048	0.1035	0.0904	0.0082	0.0074	0.0087	0.0255	0.0062	0.0142	0.1734
3	rs114448368	68517575	1.34	0.0395827626793828	3.52	0.0577730493768559	0.144450880647189	0.275139778890467	0.1267	0.0709	0.0047	0.0029	0.0243	0.0041	0.0038	0.0165	0.1504	0.0112	0.0188	0.0082	0.0818	0.0192	0.0069	0.0039	0.0048	0.1035	0.0904	0.0082	0.0074	0.0086	0.0255	0.0061	0.0142	0.1734
3	rs116637797	68522376	1.34	0.0395827626793828	3.52	0.0577730493768559	0.140453688594876	0.287382279670815	0.1268	0.071	0.0047	0.0029	0.0243	0.0041	0.0038	0.0165	0.1504	0.0112	0.0189	0.0082	0.0818	0.0192	0.0068	0.0039	0.0047	0.1035	0.0905	0.0082	0.0074	0.0086	0.0255	0.0061	0.0142	0.1735
3	rs114347845	68524270	1.34	0.0395827626793828	3.52	0.0577730493768559	0.138999573364863	0.295041918170026	0.1268	0.071	0.0047	0.0029	0.0242	0.0041	0.0038	0.0165	0.1504	0.0112	0.0189	0.0082	0.0819	0.0192	0.0068	0.0039	0.0047	0.1035	0.0905	0.0082	0.0074	0.0086	0.0255	0.0061	0.0141	0.1735
3	rs17047762	68535874	1.34	0.0395827626793828	3.52	0.0577730493768559	0.139472745874132	0.394349922762874	0.1269	0.0711	0.0046	0.0028	0.0238	0.004	0.0038	0.0164	0.1505	0.0112	0.0194	0.0081	0.0822	0.0189	0.0066	0.004	0.0045	0.1037	0.0912	0.008	0.007	0.0085	0.0252	0.0058	0.0139	0.1744
3	rs12633931	68537795	1.34	0.0395827626793828	3.51	0.0617771177241036	0.133427313003134	0.393063826291004	0.1269	0.0712	0.0046	0.0028	0.0238	0.004	0.0038	0.0164	0.1505	0.0112	0.0194	0.0081	0.0822	0.0189	0.0066	0.004	0.0045	0.1037	0.0912	0.008	0.007	0.0085	0.0252	0.0058	0.0139	0.1744
3	rs62248570	68541109	1.34	0.0395827626793828	3.51	0.0617771177241036	0.143646083152042	0.40714440197708	0.1269	0.0711	0.0045	0.0028	0.0238	0.004	0.0038	0.0164	0.1504	0.0112	0.0194	0.0081	0.0823	0.0189	0.0066	0.004	0.0044	0.1037	0.0913	0.008	0.007	0.0084	0.0252	0.0058	0.0138	0.1745
3	rs1858243	68545254	1.34	0.0395827626793828	3.51	0.0617771177241036	0.145582101662524	0.422932446542514	0.127	0.0711	0.0045	0.0028	0.0239	0.004	0.0038	0.0164	0.1504	0.0111	0.0194	0.008	0.0824	0.0188	0.0066	0.004	0.0044	0.1038	0.0913	0.0081	0.0069	0.0084	0.0252	0.0057	0.0138	0.1746
3	rs35886765	68546259	1.34	0.0395827626793828	3.51	0.0617771177241036	0.145679308054391	0.429767068092039	0.127	0.0711	0.0045	0.0028	0.0239	0.004	0.0038	0.0164	0.1504	0.0111	0.0194	0.008	0.0824	0.0189	0.0066	0.004	0.0044	0.1038	0.0913	0.0081	0.0069	0.0084	0.0252	0.0057	0.0138	0.1746
3	rs77089201	68547065	1.33	0.0470797710233837	3.51	0.0617771177241036	0.139441171072445	0.437160205110275	0.127	0.0711	0.0045	0.0028	0.0239	0.004	0.0038	0.0164	0.1504	0.0111	0.0194	0.008	0.0824	0.0189	0.0066	0.004	0.0044	0.1038	0.0914	0.0081	0.0069	0.0084	0.0252	0.0057	0.0138	0.1746
3	rs1510358	68547222	1.33	0.0470797710233837	3.51	0.0617771177241036	0.129556784887169	0.419657116821642	0.127	0.0711	0.0045	0.0028	0.0239	0.004	0.0038	0.0164	0.1504	0.0111	0.0194	0.008	0.0824	0.0188	0.0066	0.004	0.0044	0.1038	0.0914	0.0081	0.007	0.0084	0.0252	0.0057	0.0138	0.1746
3	rs2668174	68550635	1.33	0.0470797710233837	3.5	0.0659953737268723	0.119935578485868	0.375308838075504	0.1269	0.0711	0.0045	0.0028	0.0239	0.004	0.004	0.0164	0.1505	0.0111	0.0194	0.008	0.0825	0.0189	0.0066	0.0039	0.0043	0.104	0.0916	0.008	0.007	0.0084	0.0252	0.0057	0.0138	0.1746
3	rs17047774	68553116	1.33	0.0470797710233837	3.5	0.0659953737268723	0.117159800329513	0.373533333279944	0.1269	0.0711	0.0045	0.0028	0.0239	0.0039	0.004	0.0164	0.1505	0.0111	0.0194	0.008	0.0826	0.0188	0.0066	0.004	0.0043	0.104	0.0915	0.008	0.007	0.0084	0.0252	0.0057	0.0138	0.1746
3	rs1397249	68554434	1.33	0.0470797710233837	3.5	0.0659953737268723	0.117785870790606	0.370621581428709	0.1268	0.0711	0.0045	0.0028	0.0239	0.0039	0.0039	0.0163	0.1505	0.0111	0.0194	0.008	0.0826	0.0188	0.0066	0.004	0.0043	0.104	0.0915	0.008	0.007	0.0084	0.0252	0.0057	0.0138	0.1746
3	rs13434171	68581012	1.34	0.0395827626793828	3.49	0.0704349946405554	0.119618799069619	0.410913404832249	0.127	0.0712	0.0045	0.0028	0.0239	0.0039	0.0039	0.0162	0.1496	0.0111	0.0194	0.008	0.0828	0.0189	0.0065	0.0039	0.0042	0.1038	0.0918	0.0079	0.0069	0.0084	0.0253	0.0058	0.0137	0.1753
3	rs114646489	68585699	1.34	0.0395827626793828	3.48	0.0751031739839783	0.105838259546145	0.341123151528787	0.1272	0.0711	0.0046	0.0028	0.0239	0.0038	0.0038	0.0159	0.1484	0.0111	0.0194	0.0082	0.0829	0.0189	0.0067	0.0037	0.0041	0.1039	0.0921	0.0079	0.0068	0.0084	0.0255	0.0058	0.0136	0.1762
3	rs56118025	68587306	1.34	0.0395827626793828	3.48	0.0751031739839783	0.0991948188863754	0.314152251697365	0.1273	0.0711	0.0046	0.0027	0.0239	0.0038	0.0037	0.0158	0.1477	0.0111	0.0194	0.0082	0.083	0.0189	0.0068	0.0036	0.0041	0.1039	0.0923	0.0079	0.0068	0.0084	0.0256	0.0058	0.0136	0.1766
3	rs28435803	68588552	1.34	0.0395827626793828	3.49	0.0704349946405554	0.0898505719870831	0.260781864474684	0.1276	0.0711	0.0047	0.0027	0.0238	0.0037	0.0036	0.0155	0.1464	0.0109	0.0193	0.0083	0.083	0.019	0.0069	0.0034	0.0041	0.104	0.0927	0.0079	0.0068	0.0084	0.0258	0.0059	0.0137	0.1776
3	rs9881374	68595146	1.33	0.0470797710233837	3.49	0.0704349946405554	0.144096439476964	0.301094249939693	0.1285	0.071	0.0046	0.0025	0.0234	0.0034	0.0033	0.0147	0.1453	0.0106	0.0197	0.0084	0.0817	0.0193	0.0071	0.0029	0.0041	0.1035	0.0935	0.0078	0.0068	0.0079	0.0264	0.0062	0.0137	0.1805
3	rs73101398	68599259	1.33	0.0470797710233837	3.5	0.0659953737268723	0.152147133270647	0.32578808096915	0.1286	0.071	0.0045	0.0024	0.0235	0.0034	0.0032	0.0146	0.1452	0.0107	0.0197	0.0084	0.0815	0.0193	0.0071	0.0028	0.004	0.1035	0.0936	0.0077	0.0068	0.0079	0.0264	0.0062	0.0137	0.181
3	rs17047825	68600188	1.33	0.0470797710233837	3.5	0.0659953737268723	0.146165919423084	0.304552203402415	0.1287	0.071	0.0045	0.0024	0.0235	0.0034	0.0032	0.0146	0.1452	0.0107	0.0197	0.0084	0.0815	0.0193	0.0071	0.0028	0.004	0.1035	0.0937	0.0077	0.0068	0.0079	0.0265	0.0062	0.0137	0.1811
3	rs80308164	68603790	1.33	0.0470797710233837	3.52	0.0577730493768559	0.164397828633502	0.340012193613999	0.1285	0.0712	0.0044	0.0024	0.0235	0.0033	0.0031	0.0145	0.1452	0.0108	0.0197	0.0084	0.0815	0.0194	0.0072	0.0027	0.0039	0.1036	0.0938	0.0076	0.0067	0.0079	0.0264	0.0062	0.0137	0.1813
3	rs73103312	68604028	1.33	0.0470797710233837	3.52	0.0577730493768559	0.164084756802733	0.338162932219285	0.1285	0.0712	0.0044	0.0024	0.0235	0.0033	0.0031	0.0145	0.1452	0.0108	0.0197	0.0084	0.0815	0.0194	0.0072	0.0026	0.0039	0.1036	0.0939	0.0076	0.0067	0.0079	0.0264	0.0062	0.0137	0.1812
3	rs7646567	68604623	1.33	0.0470797710233837	3.52	0.0577730493768559	0.162006534195041	0.328227830612835	0.1285	0.0712	0.0044	0.0024	0.0235	0.0033	0.0031	0.0145	0.1452	0.0108	0.0197	0.0084	0.0815	0.0194	0.0072	0.0026	0.0039	0.1035	0.0939	0.0076	0.0067	0.0079	0.0264	0.0062	0.0137	0.1812
3	rs2175514	68612054	1.33	0.0470797710233837	3.51	0.0617771177241036	0.162317278413023	0.320560769884433	0.1285	0.0713	0.0044	0.0024	0.0235	0.0033	0.0031	0.0145	0.1453	0.0108	0.0197	0.0084	0.0815	0.0194	0.0072	0.0026	0.0039	0.1035	0.0938	0.0076	0.0067	0.0079	0.0264	0.0062	0.0138	0.1812
3	rs1398063	68628369	1.33	0.0470797710233837	3.51	0.0617771177241036	0.160767047880406	0.327861528287684	0.1286	0.0713	0.0044	0.0024	0.0235	0.0033	0.0031	0.0145	0.1453	0.0108	0.0198	0.0084	0.0815	0.0194	0.0071	0.0026	0.0039	0.1037	0.0937	0.0076	0.0068	0.0079	0.0263	0.0062	0.0138	0.1811
3	rs7652140	68628765	1.33	0.0470797710233837	3.51	0.0617771177241036	0.160767047880406	0.328105716531779	0.1286	0.0713	0.0044	0.0024	0.0235	0.0033	0.0031	0.0145	0.1453	0.0108	0.0198	0.0084	0.0815	0.0194	0.0071	0.0026	0.0039	0.1037	0.0937	0.0076	0.0068	0.0079	0.0263	0.0062	0.0138	0.1811
3	rs75035456	68642837	1.33	0.0470797710233837	3.51	0.0617771177241036	0.155898663706948	0.375435750307716	0.1286	0.0713	0.0044	0.0023	0.0235	0.0033	0.0031	0.0145	0.1453	0.0108	0.0198	0.0082	0.082	0.0194	0.0071	0.0026	0.0039	0.1037	0.0936	0.0076	0.0068	0.0075	0.0263	0.0062	0.0139	0.1811
3	rs9858470	68646899	1.33	0.0470797710233837	3.51	0.0617771177241036	0.158032623963303	0.392035786290617	0.1287	0.0714	0.0044	0.0023	0.0235	0.0033	0.0031	0.0145	0.1453	0.0108	0.0198	0.0082	0.0821	0.0194	0.0071	0.0026	0.0039	0.1038	0.0934	0.0076	0.0068	0.0075	0.0262	0.0062	0.0139	0.1811
3	rs61659428	68668739	1.33	0.0470797710233837	3.51	0.0617771177241036	0.16142052529223	0.410262900805693	0.1286	0.0718	0.0044	0.0023	0.0235	0.0033	0.0031	0.0145	0.1454	0.0109	0.0199	0.0081	0.0825	0.0195	0.0071	0.0025	0.0039	0.1039	0.0932	0.0075	0.0068	0.0073	0.026	0.0062	0.0139	0.181
3	rs13088263	68670813	1.33	0.0470797710233837	3.51	0.0617771177241036	0.163633158402987	0.427266383842805	0.1286	0.0718	0.0044	0.0023	0.0235	0.0033	0.0031	0.0145	0.1454	0.0109	0.0199	0.0081	0.0824	0.0195	0.0071	0.0025	0.0039	0.1039	0.0932	0.0075	0.0068	0.0073	0.026	0.0061	0.0139	0.181
3	rs2202332	68702095	1.33	0.0470797710233837	3.51	0.0617771177241036	0.177643801578122	0.503369734103132	0.1287	0.0722	0.0044	0.0025	0.0238	0.0033	0.003	0.0144	0.1452	0.011	0.02	0.0081	0.0824	0.0195	0.0071	0.0023	0.0039	0.104	0.0935	0.0075	0.0068	0.0073	0.0256	0.006	0.0139	0.1806
3	rs115416316	68707035	1.33	0.0470797710233837	3.5	0.0659953737268723	0.183821609560171	0.504056229451706	0.1288	0.0724	0.0044	0.0025	0.0238	0.0033	0.0029	0.0144	0.1449	0.0111	0.0201	0.0081	0.0824	0.0195	0.0072	0.0022	0.0039	0.104	0.0936	0.0076	0.0067	0.0074	0.0255	0.006	0.014	0.1804
3	rs9864427	68709599	1.33	0.0470797710233837	3.5	0.0659953737268723	0.182635490975948	0.491872410212389	0.1288	0.0725	0.0044	0.0025	0.0238	0.0033	0.0029	0.0144	0.1448	0.0111	0.0202	0.0081	0.0824	0.0194	0.0072	0.0022	0.0039	0.104	0.0937	0.0076	0.0067	0.0075	0.0255	0.006	0.014	0.1803
3	rs13323957	68712263	1.33	0.0470797710233837	3.5	0.0659953737268723	0.185049424132958	0.494467049626395	0.1289	0.0726	0.0044	0.0025	0.0238	0.0033	0.0028	0.0144	0.1448	0.0111	0.0202	0.0081	0.0824	0.0194	0.0071	0.0022	0.0039	0.1041	0.0938	0.0075	0.0067	0.0075	0.0256	0.006	0.014	0.1801
3	rs76954483	68728708	1.32	0.055666547717423	3.5	0.0659953737268723	0.205689788362675	0.597519306331917	0.1288	0.0736	0.0045	0.0024	0.0236	0.0031	0.0024	0.0143	0.1437	0.0114	0.0206	0.0079	0.0827	0.0198	0.007	0.0021	0.0038	0.1041	0.0942	0.0072	0.0067	0.0076	0.0256	0.0061	0.0139	0.1799
3	rs7614404	68748264	1.32	0.055666547717423	3.5	0.0659953737268723	0.249369539285663	0.708745169538793	0.1287	0.0737	0.0046	0.0024	0.0238	0.0031	0.0024	0.0143	0.1434	0.0115	0.0208	0.0079	0.0824	0.0201	0.007	0.0021	0.0038	0.1041	0.0943	0.0072	0.0068	0.0076	0.0253	0.0061	0.0139	0.1798
3	rs116429607	68752770	1.32	0.055666547717423	3.5	0.0659953737268723	0.249545877561358	0.733417977697248	0.1287	0.0738	0.0046	0.0024	0.0239	0.0031	0.0024	0.0143	0.1434	0.0116	0.0208	0.0079	0.0824	0.0201	0.007	0.0021	0.0038	0.104	0.0943	0.0072	0.0067	0.0076	0.0252	0.0061	0.0139	0.1798
3	rs4855499	68766552	1.32	0.055666547717423	3.5	0.0659953737268723	0.273189066810097	0.764479501541622	0.1288	0.0739	0.0046	0.0024	0.0241	0.0031	0.0023	0.0144	0.1433	0.0116	0.0208	0.0079	0.0823	0.0202	0.007	0.0021	0.0038	0.104	0.0944	0.0072	0.0067	0.0076	0.025	0.006	0.0139	0.1797
3	rs2089132	68773565	1.32	0.055666547717423	3.49	0.0704349946405554	0.274116270548914	0.767813246749671	0.1288	0.074	0.0046	0.0024	0.0241	0.0031	0.0023	0.0144	0.1431	0.0116	0.0208	0.008	0.0824	0.0202	0.007	0.0021	0.0038	0.1039	0.0944	0.0072	0.0067	0.0075	0.025	0.006	0.0139	0.1796
3	rs116545251	68774944	1.32	0.055666547717423	3.5	0.0659953737268723	0.273930694238871	0.772667917896171	0.1288	0.074	0.0046	0.0024	0.0241	0.0031	0.0023	0.0144	0.1431	0.0116	0.0208	0.008	0.0824	0.0202	0.007	0.0021	0.0038	0.1039	0.0944	0.0072	0.0067	0.0075	0.025	0.006	0.0139	0.1796
3	rs75840017	68780076	1.32	0.055666547717423	3.5	0.0659953737268723	0.279808883335254	0.779810143696958	0.1289	0.074	0.0047	0.0025	0.0241	0.0031	0.0023	0.0144	0.1429	0.0116	0.0209	0.008	0.0825	0.0203	0.0069	0.0021	0.0038	0.1039	0.0943	0.0072	0.0067	0.0075	0.0251	0.006	0.0139	0.1795
3	rs11927926	68785278	1.32	0.055666547717423	3.51	0.0617771177241036	0.292582750026875	0.775097725491164	0.129	0.0741	0.0047	0.0025	0.0241	0.0031	0.0023	0.0144	0.1425	0.0116	0.021	0.008	0.0825	0.0203	0.0069	0.0021	0.0039	0.104	0.0943	0.0072	0.0067	0.0075	0.0251	0.006	0.0138	0.1794
3	rs17047950	68787911	1.32	0.055666547717423	3.5	0.0659953737268723	0.273281710924485	0.741683482747094	0.129	0.0741	0.0048	0.0025	0.0241	0.0032	0.0023	0.0144	0.1424	0.0116	0.0209	0.0081	0.0825	0.0203	0.0069	0.0021	0.0039	0.1041	0.0943	0.0073	0.0067	0.0075	0.0252	0.006	0.0138	0.1793
3	rs73106741	68814067	1.32	0.055666547717423	3.5	0.0659953737268723	0.193431446118313	0.587372771059601	0.1301	0.0749	0.0053	0.0026	0.0235	0.0034	0.0028	0.0139	0.1422	0.0117	0.0208	0.0085	0.0828	0.0203	0.007	0.0023	0.0042	0.1035	0.0938	0.0073	0.0067	0.0075	0.0255	0.0061	0.0134	0.1771
3	rs115008742	68817790	1.32	0.055666547717423	3.5	0.0659953737268723	0.193393212346333	0.587087557503533	0.1301	0.0749	0.0054	0.0026	0.0235	0.0034	0.0028	0.0139	0.1422	0.0117	0.0208	0.0085	0.0828	0.0203	0.007	0.0023	0.0042	0.1035	0.0938	0.0073	0.0067	0.0075	0.0255	0.0061	0.0134	0.1771
3	rs34098780	68840689	1.32	0.055666547717423	3.48	0.0751031739839783	0.181490653970805	0.556061327388768	0.1303	0.075	0.0054	0.0026	0.0234	0.0034	0.0028	0.0139	0.1422	0.0117	0.0207	0.0086	0.0829	0.0202	0.007	0.0023	0.0042	0.1035	0.0938	0.0073	0.0067	0.0076	0.0255	0.0062	0.0134	0.1769
3	rs75849550	68857093	1.32	0.055666547717423	3.48	0.0751031739839783	0.171516454829089	0.547072509429064	0.1303	0.075	0.0055	0.0026	0.0233	0.0035	0.0029	0.0139	0.1422	0.0117	0.0207	0.0086	0.0829	0.0202	0.007	0.0023	0.0042	0.1034	0.0937	0.0073	0.0067	0.0076	0.0255	0.0062	0.0133	0.1768
3	rs7650449	68866423	1.32	0.055666547717423	3.48	0.0751031739839783	0.170519206732175	0.547072509429064	0.1303	0.0751	0.0055	0.0026	0.0233	0.0035	0.0029	0.0139	0.1422	0.0117	0.0207	0.0086	0.0829	0.0202	0.007	0.0023	0.0042	0.1034	0.0937	0.0073	0.0067	0.0076	0.0255	0.0062	0.0133	0.1767
3	rs1387732	68871463	1.32	0.055666547717423	3.48	0.0751031739839783	0.162282734038884	0.528231375657549	0.1307	0.0752	0.0055	0.0026	0.0232	0.0035	0.0029	0.0138	0.1421	0.0117	0.0207	0.0087	0.0828	0.0201	0.0069	0.0023	0.0042	0.1035	0.0937	0.0073	0.0067	0.0076	0.0254	0.0061	0.0132	0.1766
3	rs115286723	68871989	1.32	0.055666547717423	3.48	0.0751031739839783	0.159396389912443	0.525731691767808	0.1308	0.0752	0.0055	0.0026	0.0232	0.0035	0.0029	0.0138	0.1421	0.0117	0.0207	0.0086	0.0829	0.0201	0.0069	0.0023	0.0042	0.1035	0.0937	0.0073	0.0067	0.0075	0.0254	0.0061	0.0132	0.1766
3	rs953163	68885226	1.32	0.055666547717423	3.48	0.0751031739839783	0.181416935973276	0.54231192807685	0.1313	0.0754	0.0054	0.0027	0.0231	0.0034	0.003	0.0138	0.1421	0.0117	0.0206	0.0088	0.0826	0.02	0.0068	0.0023	0.0042	0.1038	0.0937	0.0072	0.0065	0.0077	0.0253	0.0062	0.013	0.1766
3	rs114598008	68886089	1.32	0.055666547717423	3.48	0.0751031739839783	0.176480889271538	0.525454132317607	0.1313	0.0754	0.0054	0.0027	0.0231	0.0034	0.003	0.0138	0.1421	0.0117	0.0206	0.0088	0.0826	0.02	0.0068	0.0023	0.0042	0.1038	0.0937	0.0072	0.0065	0.0077	0.0253	0.0062	0.013	0.1766
3	rs114327998	68899476	1.32	0.055666547717423	3.48	0.0751031739839783	0.162870574546675	0.526703438630569	0.1315	0.0756	0.0054	0.0027	0.0231	0.0034	0.003	0.0138	0.1419	0.0117	0.0206	0.0088	0.0825	0.0199	0.0068	0.0023	0.0042	0.1038	0.0935	0.0071	0.0065	0.0077	0.0252	0.0062	0.0131	0.1767
3	rs9846010	68907118	1.33	0.0470797710233837	3.48	0.0751031739839783	0.15728548973433	0.524621674245552	0.1317	0.076	0.0053	0.0027	0.023	0.0035	0.003	0.014	0.1416	0.0118	0.0206	0.0089	0.0824	0.0199	0.0067	0.0024	0.0041	0.1038	0.0931	0.0071	0.0065	0.0078	0.0251	0.0063	0.0131	0.177
3	rs1565387	68925972	1.33	0.0470797710233837	3.48	0.0751031739839783	0.221211632085761	0.541892371134442	0.1319	0.0769	0.0053	0.0027	0.0229	0.0036	0.0031	0.0143	0.1405	0.0117	0.0205	0.0092	0.0825	0.02	0.0067	0.0025	0.004	0.1034	0.0925	0.0067	0.0064	0.0079	0.025	0.0065	0.0129	0.1776
3	rs17048099	68934283	1.33	0.0470797710233837	3.48	0.0751031739839783	0.232929375520443	0.503781602774668	0.1319	0.0772	0.0053	0.0027	0.0229	0.0037	0.0031	0.0145	0.1398	0.0117	0.0205	0.0093	0.0826	0.0201	0.0067	0.0026	0.004	0.1032	0.0926	0.0065	0.0064	0.0079	0.025	0.0065	0.0128	0.1776
3	rs75551943	68937274	1.33	0.0470797710233837	3.48	0.0751031739839783	0.246907977656829	0.502546253816385	0.1319	0.0773	0.0053	0.0027	0.0229	0.0037	0.0031	0.0145	0.1396	0.0117	0.0205	0.0093	0.0827	0.0201	0.0067	0.0026	0.004	0.1031	0.0926	0.0065	0.0064	0.0079	0.025	0.0066	0.0128	0.1777
3	rs78240825	68940053	1.33	0.0470797710233837	3.47	0.0800071130091993	0.252066118339555	0.488872469287129	0.132	0.0773	0.0053	0.0027	0.0229	0.0037	0.0031	0.0146	0.1393	0.0117	0.0205	0.0094	0.0827	0.0201	0.0067	0.0026	0.004	0.103	0.0927	0.0065	0.0064	0.0079	0.025	0.0066	0.0128	0.1777
3	rs111679706	68940290	1.33	0.0470797710233837	3.44	0.0962054431234386	0.252465318379843	0.4847892551313	0.132	0.0774	0.0053	0.0027	0.0229	0.0037	0.0031	0.0146	0.1393	0.0117	0.0205	0.0094	0.0827	0.0201	0.0067	0.0026	0.004	0.1029	0.0927	0.0065	0.0064	0.0079	0.025	0.0066	0.0128	0.1777
3	rs73110528	68945717	1.33	0.0470797710233837	3.44	0.0962054431234386	0.275510252817657	0.499940832275283	0.132	0.0776	0.0054	0.0027	0.0229	0.0038	0.0032	0.0148	0.1388	0.0116	0.0205	0.0095	0.0828	0.02	0.0068	0.0027	0.004	0.1027	0.0927	0.0065	0.0064	0.0078	0.025	0.0067	0.0128	0.1778
3	rs9838328	68947353	1.33	0.0470797710233837	3.43	0.102124300974309	0.269083569902257	0.475431521827634	0.1321	0.0776	0.0054	0.0027	0.0229	0.0038	0.0032	0.0148	0.1388	0.0116	0.0205	0.0095	0.0827	0.02	0.0068	0.0027	0.004	0.1026	0.0926	0.0065	0.0064	0.0078	0.025	0.0067	0.0128	0.1779
3	rs12714748	68955591	1.33	0.0470797710233837	3.43	0.102124300974309	0.293544657300315	0.424638333008418	0.1332	0.0793	0.0053	0.0026	0.0227	0.0038	0.0032	0.0155	0.1383	0.0118	0.0206	0.0097	0.0823	0.0196	0.0068	0.0032	0.0039	0.1004	0.092	0.0064	0.0069	0.0076	0.0246	0.0067	0.0129	0.1781
3	rs77654285	68961569	1.33	0.0470797710233837	3.44	0.0962054431234386	0.280184368994534	0.419133703803598	0.1334	0.0791	0.0053	0.0026	0.0226	0.0039	0.0032	0.0155	0.1382	0.0118	0.0206	0.0097	0.0822	0.0197	0.0069	0.0032	0.0039	0.1006	0.0919	0.0064	0.0069	0.0076	0.0245	0.0068	0.0129	0.1777
3	rs7642932	68964260	1.33	0.0470797710233837	3.44	0.0962054431234386	0.299984103034177	0.465314021779253	0.1335	0.079	0.0053	0.0026	0.0227	0.0039	0.0032	0.0155	0.1382	0.0118	0.0206	0.0097	0.0822	0.0198	0.0069	0.0032	0.0039	0.1007	0.0919	0.0064	0.0069	0.0076	0.0245	0.0068	0.013	0.1775
3	rs77540449	68965300	1.33	0.0470797710233837	3.44	0.0962054431234386	0.293978064471522	0.450978953083495	0.1335	0.079	0.0053	0.0026	0.0227	0.0039	0.0032	0.0155	0.1382	0.0118	0.0206	0.0097	0.0822	0.0198	0.0069	0.0032	0.0039	0.1007	0.0919	0.0064	0.0069	0.0076	0.0245	0.0068	0.013	0.1775
3	rs77751129	68970862	1.33	0.0470797710233837	3.44	0.0962054431234386	0.28708446169259	0.438351527967846	0.1336	0.0791	0.0053	0.0026	0.0226	0.0039	0.0032	0.0155	0.1382	0.0118	0.0206	0.0097	0.0823	0.0197	0.0069	0.0033	0.0039	0.1007	0.0918	0.0064	0.0069	0.0076	0.0245	0.0068	0.0129	0.1775
3	rs6785239	69001402	1.34	0.0395827626793828	3.44	0.0962054431234386	0.393731198364726	0.499529765467314	0.1343	0.0797	0.0053	0.0026	0.0224	0.0039	0.0035	0.0151	0.138	0.0116	0.0209	0.0096	0.0835	0.0194	0.0068	0.0036	0.004	0.101	0.0904	0.0065	0.0068	0.0077	0.0241	0.0069	0.0128	0.1769
3	rs116221876	69004258	1.34	0.0395827626793828	3.44	0.0962054431234386	0.378468094116103	0.464641543498737	0.1343	0.0797	0.0053	0.0026	0.0224	0.0039	0.0035	0.0151	0.138	0.0116	0.0209	0.0096	0.0835	0.0193	0.0068	0.0036	0.004	0.1009	0.0904	0.0065	0.0068	0.0077	0.0241	0.0069	0.0128	0.1769
3	rs115290496	69009200	1.34	0.0395827626793828	3.44	0.0962054431234386	0.374631814912959	0.446847974241131	0.1342	0.0798	0.0054	0.0026	0.0225	0.0039	0.0035	0.0151	0.138	0.0115	0.0209	0.0096	0.0837	0.0192	0.0068	0.0036	0.004	0.1009	0.0904	0.0065	0.0069	0.0077	0.0241	0.0069	0.0127	0.1768
3	rs116648385	69016794	1.34	0.0395827626793828	3.44	0.0962054431234386	0.377150558381226	0.446581805393163	0.134	0.0799	0.0054	0.0026	0.0224	0.0039	0.0035	0.0151	0.1379	0.0115	0.0209	0.0097	0.0839	0.0192	0.0069	0.0036	0.0041	0.1009	0.0904	0.0065	0.0069	0.0077	0.0241	0.0069	0.0127	0.1767
3	rs4855539	69025629	1.34	0.0395827626793828	3.45	0.090551063959542	0.413941810483788	0.490644592485281	0.1331	0.0808	0.0055	0.0028	0.0223	0.0038	0.0035	0.015	0.1377	0.0114	0.021	0.0097	0.0851	0.0191	0.007	0.0037	0.0042	0.1006	0.0902	0.0066	0.0069	0.0077	0.0241	0.0068	0.0129	0.176
3	rs12495265	69028275	1.34	0.0395827626793828	3.45	0.090551063959542	0.453525361562887	0.557187455664751	0.1333	0.081	0.0056	0.0028	0.0224	0.0038	0.0036	0.0147	0.1363	0.0114	0.0209	0.0097	0.086	0.0189	0.007	0.0037	0.0044	0.1004	0.0903	0.0067	0.0069	0.0078	0.0243	0.007	0.0131	0.1753
3	rs35545453	69031963	1.34	0.0395827626793828	3.45	0.090551063959542	0.404454584987348	0.501997457561593	0.1334	0.081	0.0056	0.0028	0.0224	0.0038	0.0036	0.0147	0.1361	0.0115	0.0208	0.0096	0.0866	0.0187	0.007	0.0037	0.0044	0.1005	0.09	0.0068	0.007	0.0077	0.0243	0.007	0.0132	0.1751
3	rs12490154	69035256	1.34	0.0395827626793828	3.44	0.0962054431234386	0.336024174364616	0.462491324204394	0.1338	0.0811	0.0057	0.0028	0.0224	0.0037	0.0035	0.0148	0.1353	0.0116	0.0206	0.0093	0.0884	0.0183	0.0071	0.0037	0.0045	0.1007	0.0892	0.007	0.0071	0.0076	0.0241	0.0071	0.0135	0.1744
3	rs7644667	69040601	1.34	0.0395827626793828	3.45	0.090551063959542	0.384813668434297	0.588942040111082	0.1338	0.0811	0.0058	0.0028	0.0224	0.0037	0.0035	0.0148	0.1351	0.0116	0.0206	0.0093	0.0883	0.0182	0.0071	0.0038	0.0045	0.1006	0.0891	0.007	0.0071	0.0076	0.0241	0.0071	0.0135	0.1746
3	rs6549165	69040791	1.34	0.0395827626793828	3.51	0.0617771177241036	0.386533369878856	0.601532147673551	0.1338	0.0811	0.0058	0.0028	0.0224	0.0037	0.0035	0.0148	0.1351	0.0116	0.0206	0.0093	0.0884	0.0182	0.0072	0.0038	0.0045	0.1006	0.0891	0.007	0.0071	0.0076	0.0241	0.0071	0.0135	0.1745
3	rs7642879	69044129	1.34	0.0395827626793828	3.51	0.0617771177241036	0.389203791081976	0.537282563494739	0.134	0.0811	0.0058	0.0027	0.0223	0.0037	0.0034	0.0148	0.1354	0.0116	0.0206	0.0093	0.0882	0.0182	0.0072	0.0038	0.0045	0.1009	0.0888	0.0071	0.0071	0.0077	0.0241	0.0072	0.0136	0.1743
3	rs76821671	69056121	1.34	0.0395827626793828	3.51	0.0617771177241036	0.352457043581298	0.512864267370056	0.1338	0.081	0.0058	0.0027	0.0225	0.0037	0.0034	0.0148	0.1354	0.0117	0.0206	0.0092	0.0884	0.0181	0.0072	0.0037	0.0046	0.1013	0.0883	0.0071	0.0071	0.0078	0.0242	0.0072	0.0137	0.174
3	rs73108129	69060303	1.34	0.0395827626793828	3.51	0.0617771177241036	0.368697819738098	0.539935502754206	0.1338	0.081	0.0057	0.0027	0.0225	0.0037	0.0035	0.0149	0.1353	0.0117	0.0206	0.0092	0.0884	0.0181	0.0072	0.0037	0.0046	0.1013	0.0882	0.0072	0.0072	0.0078	0.0242	0.0072	0.0137	0.1739
3	rs9878605	69060854	1.34	0.0395827626793828	3.51	0.0617771177241036	0.374741146844121	0.547212681962653	0.1338	0.081	0.0057	0.0027	0.0225	0.0037	0.0035	0.0149	0.1353	0.0117	0.0206	0.0092	0.0884	0.0181	0.0072	0.0037	0.0046	0.1013	0.0882	0.0072	0.0072	0.0078	0.0242	0.0072	0.0137	0.1739
3	rs1532918	69082708	1.34	0.0395827626793828	3.51	0.0617771177241036	0.333496494025403	0.488055122055751	0.1338	0.0811	0.0057	0.0028	0.0226	0.0037	0.0035	0.0148	0.1356	0.0117	0.0206	0.009	0.0885	0.018	0.0072	0.0037	0.0046	0.1011	0.0883	0.0072	0.0072	0.0078	0.0242	0.0072	0.0137	0.1738
3	rs1866263	69106211	1.34	0.0395827626793828	3.51	0.0617771177241036	0.299984103034177	0.521849205433016	0.1338	0.0812	0.0057	0.0028	0.0227	0.0037	0.0035	0.0148	0.1359	0.0116	0.0205	0.0088	0.0888	0.0178	0.0072	0.0037	0.0046	0.1006	0.0886	0.0072	0.0073	0.0078	0.0241	0.0072	0.0138	0.1736
3	rs59405823	69106304	1.34	0.0395827626793828	3.51	0.0617771177241036	0.297215242527664	0.51908042862208	0.1337	0.0811	0.0057	0.0028	0.0227	0.0037	0.0035	0.0148	0.1359	0.0116	0.0205	0.0088	0.0888	0.0178	0.0072	0.0037	0.0046	0.1006	0.0886	0.0072	0.0073	0.0079	0.0242	0.0072	0.0138	0.1736
3	rs2118539	69114005	1.34	0.0395827626793828	3.51	0.0617771177241036	0.265285134094937	0.501585960537479	0.1334	0.0812	0.0057	0.0028	0.0227	0.0037	0.0035	0.0148	0.136	0.0117	0.0205	0.0087	0.0887	0.0178	0.0072	0.0037	0.0046	0.101	0.0887	0.0073	0.0073	0.0079	0.0241	0.0071	0.0138	0.1732
3	rs6775065	69120140	1.34	0.0395827626793828	3.51	0.0617771177241036	0.277281433414958	0.462759958800495	0.1333	0.0811	0.0057	0.0028	0.0228	0.0037	0.0035	0.0148	0.136	0.0117	0.0205	0.0087	0.0887	0.0177	0.0072	0.0036	0.0047	0.101	0.0887	0.0073	0.0073	0.0082	0.0242	0.0071	0.0138	0.1731
3	rs78356398	69130339	1.35	0.0330775438811865	3.51	0.0617771177241036	0.28267879222892	0.472052731375092	0.1332	0.0811	0.0056	0.0028	0.0229	0.0037	0.0035	0.0148	0.136	0.0117	0.0205	0.0086	0.0888	0.0177	0.0072	0.0036	0.0048	0.101	0.0886	0.0073	0.0074	0.0082	0.0242	0.0071	0.0139	0.1731
3	rs2292198	69132667	1.35	0.0330775438811865	3.51	0.0617771177241036	0.291430682846299	0.493101014118184	0.1331	0.081	0.0056	0.0028	0.0229	0.0037	0.0035	0.0148	0.136	0.0117	0.0204	0.0086	0.0888	0.0177	0.0072	0.0036	0.0048	0.1011	0.0886	0.0073	0.0074	0.0082	0.0242	0.0071	0.0139	0.1732
3	rs73110256	69137679	1.35	0.0330775438811865	3.52	0.0577730493768559	0.296198574965686	0.430425794142742	0.133	0.0811	0.0056	0.0028	0.023	0.0038	0.0035	0.0147	0.1359	0.0116	0.0203	0.0085	0.0889	0.0178	0.0074	0.0036	0.0048	0.1012	0.0884	0.0074	0.0074	0.0083	0.0242	0.0071	0.014	0.1729
3	rs7650851	69152546	1.35	0.0330775438811865	3.53	0.0539760163806611	0.323637258713304	0.421752534991951	0.1329	0.0811	0.0056	0.0029	0.023	0.004	0.0035	0.0146	0.1358	0.0115	0.02	0.0084	0.089	0.0178	0.0076	0.0035	0.0049	0.1014	0.0881	0.0074	0.0074	0.0084	0.0243	0.0072	0.0139	0.1727
3	rs17005356	69153225	1.35	0.0330775438811865	3.53	0.0539760163806611	0.314981199331852	0.409352667664287	0.133	0.0811	0.0056	0.0029	0.023	0.004	0.0035	0.0146	0.1358	0.0115	0.02	0.0084	0.089	0.0178	0.0076	0.0035	0.0049	0.1014	0.0881	0.0074	0.0074	0.0084	0.0243	0.0072	0.0139	0.1727
3	rs3796213	69157381	1.35	0.0330775438811865	3.55	0.0469746249181148	0.326074861621021	0.483566012291124	0.1329	0.0812	0.0056	0.0029	0.023	0.004	0.0035	0.0146	0.1359	0.0115	0.02	0.0084	0.0889	0.0178	0.0077	0.0035	0.0049	0.1015	0.088	0.0074	0.0073	0.0084	0.0243	0.0072	0.0139	0.1726
3	rs6784228	69161684	1.35	0.0330775438811865	3.55	0.0469746249181148	0.327858310116546	0.403125993137984	0.1329	0.0814	0.0057	0.0029	0.023	0.004	0.0034	0.0146	0.1358	0.0115	0.02	0.0084	0.0888	0.0178	0.008	0.0035	0.0049	0.1017	0.0878	0.0075	0.0073	0.0085	0.0243	0.0072	0.0139	0.1723
3	rs73112231	69165055	1.35	0.0330775438811865	3.56	0.0437561662613372	0.359004565499112	0.404161956150176	0.1328	0.0816	0.0057	0.0029	0.023	0.004	0.0034	0.0145	0.1356	0.0115	0.02	0.0084	0.0887	0.0178	0.0082	0.0035	0.0049	0.1018	0.0877	0.0075	0.0073	0.0086	0.0243	0.0072	0.0139	0.1721
3	rs62255470	69165081	1.35	0.0330775438811865	3.56	0.0437561662613372	0.359325541597691	0.404161956150176	0.1328	0.0816	0.0057	0.0029	0.023	0.004	0.0034	0.0145	0.1356	0.0115	0.02	0.0084	0.0887	0.0178	0.0082	0.0035	0.0049	0.1018	0.0877	0.0075	0.0073	0.0086	0.0243	0.0072	0.0139	0.1721
3	rs145387235	69167851	1.35	0.0330775438811865	3.56	0.0437561662613372	0.416878646060216	0.423850770568644	0.1327	0.0819	0.0057	0.0029	0.0231	0.0041	0.0034	0.0145	0.1354	0.0115	0.0199	0.0084	0.0886	0.0178	0.0086	0.0034	0.0048	0.102	0.0876	0.0075	0.0073	0.0088	0.0243	0.0072	0.014	0.1717
3	rs111797345	69168628	1.35	0.0330775438811865	3.56	0.0437561662613372	0.448965934024769	0.437557216572994	0.1327	0.082	0.0057	0.0029	0.0231	0.0041	0.0034	0.0145	0.1352	0.0115	0.0199	0.0083	0.0886	0.0178	0.0088	0.0034	0.0048	0.102	0.0875	0.0075	0.0073	0.0089	0.0243	0.0073	0.014	0.1715
3	rs113247110	69169485	1.35	0.0330775438811865	3.56	0.0437561662613372	0.492811521369133	0.451913144428778	0.1326	0.0822	0.0057	0.0029	0.0231	0.0041	0.0035	0.0144	0.1351	0.0115	0.0199	0.0083	0.0885	0.0178	0.009	0.0034	0.0048	0.1021	0.0874	0.0075	0.0073	0.0089	0.0242	0.0073	0.014	0.1713
3	rs35740823	69171290	1.35	0.0330775438811865	3.56	0.0437561662613372	0.552624329105001	0.454718775854513	0.1325	0.0824	0.0057	0.0029	0.0232	0.0041	0.0035	0.0144	0.135	0.0115	0.0199	0.0083	0.0884	0.0177	0.0092	0.0034	0.0048	0.1022	0.0873	0.0075	0.0073	0.009	0.0242	0.0073	0.014	0.171
3	rs111619881	69181255	1.35	0.0330775438811865	3.56	0.0437561662613372	0.810543791506173	0.519218779517228	0.1323	0.0829	0.0057	0.003	0.0233	0.0042	0.0035	0.0144	0.1345	0.0115	0.0199	0.0083	0.0883	0.0176	0.0099	0.0033	0.0048	0.1025	0.0871	0.0075	0.0073	0.0093	0.0241	0.0073	0.0141	0.1704
3	rs17005384	69181552	1.35	0.0330775438811865	3.58	0.0378489131480559	0.844957885207093	0.55676509211572	0.1324	0.083	0.0057	0.003	0.0233	0.0042	0.0035	0.0144	0.1344	0.0115	0.0199	0.0083	0.0883	0.0176	0.0099	0.0032	0.0048	0.1025	0.0871	0.0075	0.0073	0.0093	0.0241	0.0073	0.0141	0.1704
3	rs28591428	69185601	1.35	0.0330775438811865	3.57	0.0407165604515682	0.866189865180848	0.614906121344417	0.1326	0.0829	0.0056	0.003	0.0231	0.0042	0.0036	0.0143	0.1348	0.0115	0.0199	0.0083	0.0888	0.0176	0.0099	0.0032	0.0048	0.1027	0.0844	0.0075	0.0074	0.0093	0.024	0.0073	0.0137	0.1726
3	rs75436443	69187535	1.35	0.0330775438811865	3.57	0.0407165604515682	0.843678307264161	0.549596968712797	0.1326	0.0827	0.0056	0.003	0.0231	0.0042	0.0036	0.0143	0.1349	0.0114	0.0198	0.0083	0.0887	0.0176	0.0099	0.0032	0.0048	0.1028	0.0844	0.0075	0.0074	0.0094	0.0239	0.0073	0.0136	0.1728
3	rs73112245	69194380	1.36	0.0274689319808498	3.57	0.0407165604515682	0.810858165888211	0.522264840801192	0.1327	0.0829	0.0055	0.0031	0.023	0.0043	0.0036	0.0143	0.135	0.0114	0.0198	0.0084	0.0884	0.0176	0.0098	0.0032	0.0048	0.1026	0.0844	0.0074	0.0074	0.0094	0.0238	0.0073	0.0136	0.1731
3	rs34236146	69195553	1.36	0.0274689319808498	3.57	0.0407165604515682	0.809208286095859	0.523096360519888	0.1327	0.0829	0.0055	0.0031	0.023	0.0043	0.0036	0.0143	0.135	0.0114	0.0198	0.0084	0.0884	0.0176	0.0098	0.0033	0.0048	0.1026	0.0843	0.0074	0.0074	0.0094	0.0238	0.0073	0.0135	0.1733
3	rs6808756	69213753	1.38	0.0185789308352599	3.56	0.0437561662613372	0.729784491077023	0.500077873694875	0.1332	0.0841	0.0052	0.0036	0.0224	0.0044	0.0039	0.0148	0.1354	0.0113	0.0198	0.009	0.0864	0.0174	0.0091	0.0035	0.005	0.1017	0.084	0.0073	0.0075	0.0091	0.0228	0.0072	0.013	0.1759
3	rs4282064	69217757	1.38	0.0185789308352599	3.57	0.0407165604515682	0.705567158358882	0.448978836297276	0.133	0.0843	0.0052	0.0038	0.0223	0.0045	0.004	0.0149	0.1353	0.0112	0.0198	0.0091	0.086	0.0173	0.0089	0.0035	0.0051	0.1021	0.0839	0.0073	0.0075	0.0091	0.0228	0.0072	0.013	0.1757
3	rs114003160	69220079	1.38	0.0185789308352599	3.57	0.0407165604515682	0.688136680888538	0.419264540475035	0.1329	0.0843	0.0052	0.0039	0.0223	0.0045	0.004	0.015	0.1352	0.0112	0.0198	0.0092	0.0857	0.0173	0.0089	0.0035	0.0051	0.1022	0.0838	0.0073	0.0075	0.0091	0.0228	0.0073	0.013	0.1755
3	rs76552922	69224770	1.38	0.0185789308352599	3.55	0.0469746249181148	0.734520738243946	0.426477510138837	0.1329	0.0843	0.0052	0.0041	0.0225	0.0046	0.0041	0.015	0.1352	0.0112	0.0199	0.0093	0.0852	0.0174	0.009	0.0035	0.0052	0.1023	0.0836	0.0073	0.0074	0.0091	0.0228	0.0074	0.0131	0.1752
3	rs11128118	69225588	1.38	0.0185789308352599	3.55	0.0469746249181148	0.7543620138265	0.483566012291124	0.1329	0.0843	0.0052	0.0041	0.0226	0.0046	0.0041	0.015	0.1352	0.0112	0.0199	0.0093	0.0851	0.0174	0.009	0.0035	0.0052	0.1023	0.0836	0.0073	0.0074	0.0091	0.0228	0.0074	0.0131	0.1752
3	rs6787362	69227379	1.38	0.0185789308352599	3.55	0.0469746249181148	0.758098530205399	0.461282974482177	0.1327	0.0844	0.0052	0.0041	0.0226	0.0046	0.0041	0.015	0.1352	0.0112	0.0199	0.0093	0.0851	0.0174	0.009	0.0035	0.0053	0.1022	0.0836	0.0073	0.0074	0.0091	0.0228	0.0074	0.0131	0.1752
3	rs75165592	69227497	1.38	0.0185789308352599	3.55	0.0469746249181148	0.757564247332895	0.459673131778485	0.1327	0.0844	0.0052	0.0041	0.0226	0.0046	0.0041	0.015	0.1352	0.0112	0.0199	0.0093	0.0851	0.0174	0.009	0.0035	0.0053	0.1022	0.0836	0.0073	0.0074	0.0091	0.0228	0.0074	0.0131	0.1752
3	rs9831516	69230061	1.38	0.0185789308352599	3.55	0.0469746249181148	0.763297277997539	0.467602346928343	0.1325	0.0844	0.0052	0.0041	0.0226	0.0046	0.0041	0.015	0.1352	0.0112	0.0199	0.0093	0.085	0.0174	0.009	0.0035	0.0053	0.1021	0.0837	0.0073	0.0074	0.0091	0.0228	0.0074	0.0131	0.1753
3	rs75126787	69246688	1.38	0.0185789308352599	3.54	0.0503789001912993	0.758174869786263	0.435176592956744	0.1329	0.0847	0.0053	0.0042	0.0226	0.0047	0.0041	0.015	0.135	0.0112	0.0199	0.0094	0.0847	0.0174	0.009	0.0036	0.0053	0.102	0.0834	0.0073	0.0074	0.0091	0.0227	0.0074	0.0132	0.1753
3	rs9833167	69247310	1.38	0.0185789308352599	3.5	0.0659953737268723	0.761843123088734	0.441930675127654	0.1329	0.0847	0.0053	0.0042	0.0226	0.0047	0.0041	0.015	0.135	0.0112	0.0199	0.0094	0.0847	0.0174	0.009	0.0036	0.0053	0.102	0.0834	0.0073	0.0074	0.0091	0.0227	0.0074	0.0132	0.1753
3	rs75655606	69250321	1.38	0.0185789308352599	3.5	0.0659953737268723	0.646592116010385	0.401832065863168	0.1329	0.0848	0.0053	0.0043	0.0226	0.0047	0.0042	0.0149	0.1348	0.0113	0.0199	0.0093	0.0844	0.0174	0.0088	0.0036	0.0053	0.1019	0.0836	0.0073	0.0075	0.0092	0.0229	0.0076	0.0132	0.1749
3	rs6806528	69252899	1.38	0.0185789308352599	3.51	0.0617771177241036	0.622201543518411	0.40455063014013	0.1328	0.0848	0.0053	0.0044	0.0225	0.0047	0.0042	0.0149	0.1347	0.0114	0.0199	0.0093	0.0842	0.0175	0.0088	0.0036	0.0053	0.1019	0.0837	0.0073	0.0075	0.0092	0.0229	0.0076	0.0133	0.1747
3	rs143499568	69256693	1.38	0.0185789308352599	3.51	0.0617771177241036	0.611761029213044	0.397699195152455	0.1328	0.0848	0.0053	0.0044	0.0225	0.0047	0.0043	0.0149	0.1347	0.0114	0.0199	0.0093	0.0842	0.0175	0.0088	0.0036	0.0053	0.1019	0.0838	0.0073	0.0075	0.0092	0.0229	0.0075	0.0133	0.1746
3	rs73097705	69257716	1.38	0.0185789308352599	3.5	0.0659953737268723	0.601883439880801	0.396152405986527	0.1328	0.0848	0.0053	0.0045	0.0225	0.0047	0.0043	0.0149	0.1346	0.0114	0.0199	0.0093	0.0842	0.0175	0.0087	0.0036	0.0053	0.1019	0.0838	0.0073	0.0075	0.0093	0.023	0.0075	0.0133	0.1745
3	rs4521234	69258871	1.38	0.0185789308352599	3.49	0.0704349946405554	0.581809362498477	0.406625284789071	0.1327	0.0848	0.0054	0.0046	0.0225	0.0047	0.0043	0.0149	0.1346	0.0114	0.0199	0.0092	0.0841	0.0175	0.0087	0.0037	0.0053	0.102	0.0839	0.0073	0.0076	0.0093	0.023	0.0076	0.0133	0.1741
3	rs114748808	69262069	1.38	0.0185789308352599	3.49	0.0704349946405554	0.60388059611835	0.412085019590346	0.133	0.0849	0.0054	0.0047	0.0226	0.0048	0.0044	0.0149	0.1343	0.0112	0.0198	0.0092	0.0839	0.0176	0.0086	0.0037	0.0053	0.1021	0.0842	0.0073	0.0076	0.0092	0.023	0.0076	0.0134	0.1738
3	rs77361451	69262348	1.38	0.0185789308352599	3.49	0.0704349946405554	0.600714112887399	0.40818317931713	0.133	0.0849	0.0054	0.0047	0.0226	0.0048	0.0044	0.0149	0.1342	0.0112	0.0198	0.0092	0.0839	0.0176	0.0086	0.0037	0.0053	0.1021	0.0842	0.0073	0.0076	0.0092	0.023	0.0077	0.0134	0.1737
3	rs75977521	69263132	1.38	0.0185789308352599	3.47	0.0800071130091993	0.649011906439028	0.422801301298662	0.133	0.085	0.0053	0.0047	0.0226	0.0048	0.0045	0.0149	0.1341	0.0112	0.0198	0.0092	0.0838	0.0176	0.0086	0.0037	0.0054	0.1021	0.0842	0.0073	0.0076	0.0092	0.023	0.0077	0.0134	0.1737
3	rs62254461	69271032	1.38	0.0185789308352599	3.47	0.0800071130091993	0.663544649189242	0.432139747977925	0.1331	0.085	0.0054	0.0048	0.0227	0.0049	0.0045	0.0149	0.1339	0.0112	0.0198	0.0093	0.0836	0.0176	0.0085	0.0037	0.0054	0.1022	0.0844	0.0073	0.0076	0.0091	0.023	0.0077	0.0134	0.1734
3	rs9840469	69274314	1.39	0.0151271827325212	3.47	0.0800071130091993	0.683900701904153	0.445251592271418	0.1333	0.085	0.0054	0.0049	0.0227	0.0049	0.0046	0.0149	0.1336	0.0112	0.0197	0.0094	0.0834	0.0176	0.0084	0.0037	0.0055	0.1023	0.0846	0.0073	0.0076	0.0091	0.023	0.0077	0.0134	0.1732
3	rs9869509	69277309	1.4	0.0122323855097191	3.47	0.0800071130091993	0.758938450577207	0.507217165203945	0.1336	0.0853	0.0055	0.0052	0.0226	0.0048	0.0047	0.0148	0.1332	0.0111	0.0198	0.0095	0.0834	0.0174	0.0079	0.0036	0.0055	0.1026	0.0856	0.0072	0.0075	0.0091	0.0227	0.0078	0.0134	0.1723
3	rs74449039	69281855	1.4	0.0122323855097191	3.47	0.0800071130091993	0.897880202473661	0.582955709758999	0.1334	0.0854	0.0057	0.0053	0.0226	0.0048	0.0048	0.0147	0.1329	0.0111	0.02	0.0098	0.0828	0.0172	0.0077	0.0036	0.0055	0.1036	0.0862	0.0072	0.0074	0.0093	0.0221	0.0082	0.0138	0.1713
3	rs78166695	69285021	1.4	0.0122323855097191	3.47	0.0800071130091993	0.913945901943856	0.644628318821894	0.1331	0.0854	0.0059	0.0051	0.0225	0.0048	0.0049	0.0146	0.1329	0.0111	0.0202	0.0098	0.0825	0.0171	0.0076	0.0035	0.0055	0.1046	0.086	0.0072	0.0074	0.0094	0.0219	0.0082	0.014	0.1709
3	rs4343629	69286048	1.4	0.0122323855097191	3.47	0.0800071130091993	0.899440325718737	0.627914431817207	0.1329	0.0854	0.006	0.005	0.0225	0.0048	0.005	0.0146	0.1329	0.0111	0.0202	0.0098	0.0824	0.0171	0.0076	0.0035	0.0055	0.1049	0.086	0.0072	0.0073	0.0094	0.0218	0.0082	0.0141	0.1708
3	rs76640717	69290814	1.4	0.0122323855097191	3.47	0.0800071130091993	1.0509668291282	0.690328136556554	0.1325	0.0855	0.006	0.005	0.0225	0.0048	0.0052	0.0146	0.1324	0.0111	0.0203	0.0099	0.0824	0.017	0.0076	0.0035	0.0055	0.1052	0.0862	0.0072	0.0073	0.0095	0.0216	0.0085	0.0142	0.1708
3	rs56148425	69292393	1.4	0.0122323855097191	3.47	0.0800071130091993	1.10823823179436	0.714112307472454	0.1323	0.0855	0.0061	0.0049	0.0224	0.0048	0.0053	0.0146	0.1323	0.0111	0.0203	0.0099	0.0824	0.017	0.0076	0.0035	0.0054	0.1053	0.0863	0.0072	0.0072	0.0095	0.0216	0.0086	0.0142	0.1708
3	rs4580564	69293371	1.4	0.0122323855097191	3.47	0.0800071130091993	1.12330699491029	0.692994802253827	0.1322	0.0855	0.0061	0.0049	0.0224	0.0048	0.0053	0.0146	0.1322	0.0111	0.0204	0.0099	0.0824	0.017	0.0076	0.0035	0.0054	0.1054	0.0864	0.0072	0.0072	0.0095	0.0215	0.0086	0.0142	0.1708
3	rs9842313	69297931	1.39	0.0151271827325212	3.47	0.0800071130091993	1.28212233166899	0.754799266333621	0.1316	0.0856	0.0062	0.0049	0.0223	0.0048	0.0055	0.0146	0.1316	0.0112	0.0205	0.0098	0.0824	0.0169	0.0076	0.0034	0.0054	0.1056	0.0869	0.0072	0.0071	0.0095	0.0213	0.0087	0.0143	0.1709
3	rs4361282	69299233	1.39	0.0151271827325212	3.47	0.0800071130091993	1.29511878420035	0.748159718424209	0.1319	0.0855	0.0062	0.0048	0.0223	0.0048	0.0056	0.0145	0.1316	0.0112	0.0205	0.0099	0.0826	0.0169	0.0076	0.0034	0.0054	0.1055	0.0868	0.0072	0.0071	0.0095	0.0213	0.0087	0.0143	0.1709
3	rs9826784	69304150	1.39	0.0151271827325212	3.48	0.0751031739839783	1.37122076950306	0.823724156093798	0.1325	0.0852	0.0064	0.0048	0.0223	0.0048	0.0056	0.0141	0.1315	0.011	0.0205	0.0098	0.0826	0.017	0.0075	0.0032	0.0052	0.1056	0.0872	0.0072	0.0071	0.0095	0.0213	0.009	0.0145	0.1707
3	rs17005565	69306467	1.39	0.0151271827325212	3.48	0.0751031739839783	1.35619828226735	0.837135507929591	0.1326	0.0848	0.0064	0.0048	0.0223	0.0047	0.0056	0.0141	0.1317	0.011	0.0205	0.0096	0.0828	0.017	0.0075	0.0032	0.0053	0.1057	0.0871	0.0071	0.0072	0.0095	0.0212	0.009	0.0145	0.1708
3	rs7623989	69307885	1.39	0.0151271827325212	3.48	0.0751031739839783	1.35175196613298	0.828959977319229	0.1327	0.0846	0.0064	0.0049	0.0223	0.0048	0.0056	0.0141	0.1317	0.0109	0.0205	0.0095	0.0828	0.017	0.0075	0.0032	0.0054	0.1056	0.0872	0.0071	0.0072	0.0095	0.0212	0.009	0.0145	0.1709
3	rs6795954	69323185	1.39	0.0151271827325212	3.48	0.0751031739839783	1.43084085476036	0.886220845701663	0.133	0.0844	0.0064	0.0049	0.0223	0.0048	0.0055	0.014	0.1315	0.0109	0.0205	0.0095	0.0828	0.017	0.0075	0.0031	0.0053	0.1058	0.0874	0.007	0.0072	0.0094	0.0212	0.009	0.0146	0.1709
3	rs13063380	69334517	1.39	0.0151271827325212	3.48	0.0751031739839783	1.36937596562615	0.959618601140822	0.1333	0.084	0.0063	0.0049	0.0223	0.0047	0.0054	0.014	0.1319	0.011	0.0205	0.0093	0.0829	0.0173	0.0074	0.003	0.0052	0.1055	0.0876	0.007	0.0072	0.0093	0.0212	0.009	0.0147	0.1711
3	rs79397048	69340179	1.39	0.0151271827325212	3.48	0.0751031739839783	1.34094915409752	0.968675212661196	0.1333	0.0839	0.0064	0.0049	0.0223	0.0047	0.0054	0.0139	0.132	0.011	0.0205	0.0092	0.0829	0.0174	0.0074	0.003	0.0052	0.1055	0.0876	0.007	0.0072	0.0094	0.0212	0.009	0.0147	0.1711
3	rs78768569	69340308	1.39	0.0151271827325212	3.47	0.0800071130091993	1.30978744533781	0.968357154922044	0.1333	0.0839	0.0064	0.0048	0.0223	0.0047	0.0054	0.0139	0.132	0.011	0.0205	0.0092	0.0829	0.0174	0.0074	0.003	0.0052	0.1055	0.0876	0.007	0.0072	0.0094	0.0212	0.0089	0.0147	0.1712
3	rs6549194	69343376	1.39	0.0151271827325212	3.46	0.0851540123614781	1.27115721015015	0.961206272749535	0.1335	0.0838	0.0064	0.0048	0.0223	0.0047	0.0054	0.0139	0.1321	0.011	0.0204	0.0092	0.0828	0.0174	0.0074	0.003	0.0052	0.1053	0.0876	0.007	0.0072	0.0094	0.0212	0.0089	0.0148	0.1713
3	rs7640861	69347922	1.38	0.0185789308352599	3.46	0.0851540123614781	1.30568533202888	0.885752163162854	0.1354	0.0836	0.0065	0.0051	0.0223	0.0048	0.0056	0.0138	0.1321	0.011	0.0202	0.0089	0.0819	0.0174	0.0074	0.003	0.0052	0.105	0.0868	0.0068	0.0069	0.0095	0.0216	0.0088	0.0151	0.1712
3	rs78872816	69359093	1.36	0.0274689319808498	3.46	0.0851540123614781	1.1815364188064	1.12914223417179	0.1392	0.0833	0.0066	0.0051	0.0225	0.0045	0.0055	0.0139	0.1348	0.0115	0.0198	0.0078	0.0794	0.0172	0.0072	0.003	0.0054	0.1044	0.0862	0.0065	0.0067	0.0095	0.0209	0.0088	0.0155	0.1707
3	rs9867480	69362176	1.36	0.0274689319808498	3.46	0.0851540123614781	1.14216553310286	1.06806218737791	0.1393	0.0833	0.0066	0.0051	0.0225	0.0045	0.0055	0.0139	0.1349	0.0115	0.0198	0.0078	0.0794	0.0172	0.0072	0.003	0.0054	0.1044	0.0862	0.0065	0.0067	0.0095	0.0209	0.0088	0.0155	0.1707
3	rs41510248	69365265	1.36	0.0274689319808498	3.46	0.0851540123614781	1.13078141586687	1.08298876428982	0.1392	0.0833	0.0066	0.0051	0.0225	0.0045	0.0054	0.0139	0.1349	0.0114	0.0198	0.0078	0.0794	0.0173	0.0072	0.003	0.0054	0.1045	0.0862	0.0065	0.0067	0.0095	0.0209	0.0087	0.0155	0.1707
3	rs73103625	69367029	1.36	0.0274689319808498	3.45	0.090551063959542	1.12717683696114	1.08672642470289	0.1392	0.0833	0.0066	0.0051	0.0225	0.0045	0.0054	0.0139	0.1349	0.0114	0.0198	0.0078	0.0794	0.0173	0.0072	0.003	0.0054	0.1046	0.0862	0.0065	0.0067	0.0095	0.0209	0.0087	0.0155	0.1707
3	rs116381989	69367724	1.36	0.0274689319808498	3.45	0.090551063959542	1.12609635116817	1.09127984279226	0.1392	0.0833	0.0066	0.0051	0.0225	0.0045	0.0054	0.0138	0.1349	0.0114	0.0198	0.0078	0.0795	0.0173	0.0072	0.003	0.0054	0.1046	0.0862	0.0065	0.0067	0.0095	0.0209	0.0087	0.0155	0.1707
3	rs13066342	69369296	1.36	0.0274689319808498	3.45	0.090551063959542	1.10662851636173	1.08656386799901	0.1392	0.0832	0.0067	0.0051	0.0225	0.0045	0.0054	0.0138	0.1349	0.0114	0.0198	0.0078	0.0795	0.0173	0.0072	0.003	0.0054	0.1046	0.0862	0.0065	0.0067	0.0095	0.0209	0.0087	0.0155	0.1707
3	rs75578778	69371649	1.36	0.0274689319808498	3.45	0.090551063959542	1.08569839422419	1.09062913838801	0.1391	0.0833	0.0067	0.0051	0.0226	0.0045	0.0054	0.0138	0.135	0.0113	0.0197	0.0078	0.0795	0.0173	0.0072	0.003	0.0054	0.1047	0.0862	0.0065	0.0067	0.0095	0.021	0.0087	0.0155	0.1707
3	rs77959954	69376609	1.36	0.0274689319808498	3.46	0.0851540123614781	1.07215746772259	1.08981585907769	0.1391	0.0834	0.0067	0.0051	0.0226	0.0045	0.0054	0.0138	0.135	0.0113	0.0197	0.0078	0.0793	0.0172	0.0072	0.003	0.0053	0.1049	0.0862	0.0064	0.0067	0.0094	0.021	0.0087	0.0156	0.1708
3	rs59605214	69382821	1.36	0.0274689319808498	3.46	0.0851540123614781	1.04965354128258	1.04703681780913	0.139	0.0835	0.0067	0.0051	0.0226	0.0045	0.0054	0.0138	0.135	0.0113	0.0197	0.0077	0.0794	0.0172	0.0072	0.0031	0.0053	0.1051	0.0862	0.0064	0.0067	0.0093	0.021	0.0087	0.0157	0.1708
3	rs10865649	69389842	1.36	0.0274689319808498	3.46	0.0851540123614781	1.03403284951722	1.04816694456517	0.139	0.0836	0.0067	0.0051	0.0226	0.0045	0.0053	0.0138	0.135	0.0113	0.0196	0.0077	0.0793	0.0171	0.0071	0.0031	0.0053	0.1053	0.0862	0.0064	0.0067	0.0092	0.021	0.0087	0.0157	0.1709
3	rs74488326	69400627	1.36	0.0274689319808498	3.46	0.0851540123614781	1.11567282736674	1.04800548379285	0.139	0.0838	0.0067	0.0051	0.0226	0.0045	0.0053	0.0138	0.1348	0.0113	0.0195	0.0076	0.0794	0.0171	0.0071	0.0031	0.0052	0.1056	0.0861	0.0064	0.0066	0.0092	0.0211	0.0088	0.0158	0.1709
3	rs4290808	69401238	1.36	0.0274689319808498	3.46	0.0851540123614781	1.12573628036659	1.03735949397993	0.1389	0.0838	0.0067	0.0051	0.0226	0.0045	0.0053	0.0138	0.1347	0.0113	0.0195	0.0076	0.0795	0.0171	0.0071	0.0031	0.0052	0.1056	0.0861	0.0064	0.0066	0.0092	0.0211	0.0088	0.0158	0.1709
3	rs767285	69402086	1.36	0.0274689319808498	3.46	0.0851540123614781	1.16269703929975	1.0363926989436	0.1391	0.0839	0.0067	0.0051	0.0226	0.0045	0.0053	0.0138	0.1348	0.0113	0.0195	0.0076	0.0795	0.0172	0.007	0.003	0.0051	0.1055	0.0861	0.0064	0.0066	0.0091	0.021	0.0088	0.0158	0.171
3	rs1843050	69403918	1.36	0.0274689319808498	3.48	0.0751031739839783	1.20483557012603	1.02480455451467	0.139	0.084	0.0067	0.0051	0.0226	0.0045	0.0053	0.0138	0.135	0.0112	0.0195	0.0076	0.0795	0.0171	0.007	0.0029	0.0051	0.1055	0.0861	0.0064	0.0066	0.0092	0.021	0.0088	0.0158	0.1711
3	rs17005689	69414157	1.36	0.0274689319808498	3.48	0.0751031739839783	1.2542138773191	0.985242205321733	0.1388	0.0845	0.0067	0.0051	0.0225	0.0044	0.0054	0.0138	0.1352	0.0111	0.0196	0.0076	0.0789	0.0172	0.007	0.0029	0.0051	0.1055	0.0862	0.0063	0.0066	0.0093	0.021	0.0087	0.0158	0.171
3	rs9985338	69422342	1.35	0.0330775438811865	3.48	0.0751031739839783	1.45092289072845	1.01468537631007	0.1392	0.0847	0.0067	0.0053	0.0225	0.0044	0.0054	0.0139	0.1359	0.011	0.0194	0.0074	0.0786	0.0171	0.0071	0.0029	0.0051	0.106	0.0863	0.0062	0.0066	0.0094	0.0209	0.0087	0.0157	0.1698
3	Affx-22660585	69426004	1.36	0.0274689319808498	3.47	0.0800071130091993	1.43113687989982	1.0338154158564	0.1391	0.0845	0.0067	0.0053	0.0225	0.0044	0.0054	0.0138	0.1362	0.0109	0.0194	0.0073	0.0789	0.017	0.007	0.003	0.0051	0.1063	0.0865	0.0061	0.0066	0.0094	0.021	0.0086	0.0157	0.1695
3	rs13070593	69433755	1.34	0.0395827626793828	3.46	0.0851540123614781	1.94005270971337	1.06498435707552	0.1407	0.085	0.0072	0.0047	0.0225	0.0035	0.005	0.0133	0.1364	0.0107	0.0189	0.0058	0.0783	0.0158	0.0061	0.0027	0.0042	0.1122	0.0878	0.0063	0.007	0.0098	0.0206	0.0079	0.0148	0.1692
3	rs13099017	69434145	1.34	0.0395827626793828	3.47	0.0800071130091993	1.93192602209175	1.05317455363139	0.1407	0.0851	0.0072	0.0047	0.0225	0.0035	0.005	0.0133	0.1365	0.0107	0.0189	0.0058	0.0783	0.0158	0.0061	0.0027	0.0042	0.1123	0.0878	0.0063	0.007	0.0098	0.0206	0.0079	0.0148	0.1692
3	rs17005789	69434867	1.34	0.0395827626793828	3.47	0.0800071130091993	1.92775734220166	1.04816694456517	0.1407	0.085	0.0072	0.0047	0.0225	0.0035	0.0049	0.0133	0.1365	0.0107	0.0189	0.0058	0.0783	0.0157	0.0061	0.0027	0.0042	0.1123	0.0878	0.0063	0.007	0.0098	0.0205	0.0079	0.0148	0.1692
3	rs73107500	69441379	1.34	0.0395827626793828	3.47	0.0800071130091993	1.79427999555673	0.933181430309386	0.1406	0.085	0.0072	0.0046	0.0225	0.0036	0.0048	0.0132	0.1365	0.0107	0.0189	0.0057	0.0782	0.0157	0.0061	0.0027	0.0041	0.1128	0.088	0.0063	0.007	0.0098	0.0206	0.0078	0.0148	0.1694
3	rs922948	69442637	1.34	0.0395827626793828	3.48	0.0751031739839783	1.80070409061604	0.934128728964248	0.1406	0.0852	0.0072	0.0046	0.0225	0.0036	0.0048	0.0132	0.1365	0.0107	0.0188	0.0057	0.0781	0.0157	0.0061	0.0027	0.0041	0.1127	0.0879	0.0063	0.007	0.0098	0.0206	0.0078	0.0148	0.1694
3	rs115943776	69443908	1.34	0.0395827626793828	3.48	0.0751031739839783	1.80156123627725	0.951054111546426	0.1406	0.0851	0.0072	0.0046	0.0225	0.0036	0.0048	0.0132	0.1365	0.0107	0.0188	0.0057	0.0781	0.0157	0.0061	0.0027	0.0041	0.1127	0.0879	0.0063	0.007	0.0098	0.0206	0.0078	0.0148	0.1694
3	rs12492375	69474502	1.34	0.0395827626793828	3.48	0.0751031739839783	1.66373796850927	0.994505122990422	0.1403	0.0849	0.0072	0.0045	0.0225	0.0038	0.0047	0.0131	0.1372	0.0107	0.0189	0.0057	0.0779	0.0156	0.0061	0.0027	0.0041	0.1129	0.0877	0.0063	0.0068	0.0099	0.0205	0.0078	0.0148	0.1699
3	rs114020376	69489462	1.34	0.0395827626793828	3.48	0.0751031739839783	1.63641099903226	1.02432225429936	0.1404	0.085	0.0071	0.0044	0.0225	0.0038	0.0047	0.0131	0.1373	0.0108	0.019	0.0057	0.0779	0.0157	0.0061	0.0027	0.0041	0.1129	0.0876	0.0063	0.0068	0.0099	0.0205	0.0078	0.0148	0.17
3	rs17353788	69493804	1.34	0.0395827626793828	3.48	0.0751031739839783	1.61542863105106	1.01612979644321	0.1405	0.085	0.0071	0.0044	0.0223	0.0038	0.0047	0.0131	0.1373	0.0108	0.019	0.0057	0.0779	0.0157	0.0061	0.0026	0.0041	0.1129	0.0876	0.0062	0.0068	0.0099	0.0205	0.0078	0.0148	0.17
3	rs115953522	69493951	1.34	0.0395827626793828	3.48	0.0751031739839783	1.61377895891873	1.01324135002055	0.1405	0.085	0.0071	0.0044	0.0223	0.0038	0.0047	0.0131	0.1373	0.0108	0.019	0.0057	0.0779	0.0157	0.0061	0.0026	0.0041	0.1129	0.0876	0.0062	0.0068	0.0099	0.0205	0.0078	0.0148	0.17
3	rs76537266	69507668	1.34	0.0395827626793828	3.48	0.0751031739839783	1.59844536025089	1.00939254327524	0.1406	0.0851	0.0071	0.0044	0.0223	0.0038	0.0046	0.0131	0.1373	0.0108	0.019	0.0057	0.0779	0.0157	0.0061	0.0026	0.0041	0.1129	0.0875	0.0062	0.0068	0.0099	0.0204	0.0077	0.0148	0.1701
3	rs2315490	69511213	1.34	0.0395827626793828	3.48	0.0751031739839783	1.59937006299805	1.02448301622559	0.1408	0.0851	0.0071	0.0044	0.0223	0.0038	0.0046	0.0131	0.1374	0.0108	0.019	0.0058	0.0778	0.0157	0.006	0.0026	0.004	0.1129	0.0874	0.0062	0.0068	0.0099	0.0204	0.0077	0.0148	0.1702
3	rs1122023	69512024	1.33	0.0470797710233837	3.48	0.0751031739839783	1.54849301957105	0.973766910398513	0.1414	0.0853	0.007	0.0042	0.0222	0.0037	0.0044	0.013	0.1375	0.011	0.0191	0.0057	0.0778	0.0156	0.0061	0.0024	0.0039	0.1129	0.0872	0.0062	0.0068	0.01	0.0203	0.0076	0.015	0.1706
3	rs17354320	69513028	1.32	0.055666547717423	3.49	0.0704349946405554	1.45747425351322	0.932550004098004	0.1416	0.0851	0.0071	0.004	0.0224	0.0036	0.004	0.0131	0.138	0.011	0.0191	0.0057	0.0777	0.0154	0.006	0.0022	0.0036	0.1145	0.0873	0.0061	0.0069	0.0098	0.0202	0.0076	0.015	0.1701
3	rs17005948	69513731	1.32	0.055666547717423	3.5	0.0659953737268723	1.42403853874353	0.935865939155	0.1415	0.0849	0.007	0.0038	0.0224	0.0035	0.0038	0.0131	0.1382	0.011	0.0191	0.0057	0.0775	0.0153	0.006	0.0022	0.0035	0.1151	0.0877	0.006	0.0069	0.0098	0.0202	0.0076	0.015	0.17
3	rs80179851	69517930	1.32	0.055666547717423	3.5	0.0659953737268723	1.21984713724996	1.00794996622463	0.1415	0.0844	0.0067	0.0033	0.0224	0.0033	0.0033	0.0131	0.1403	0.0112	0.0189	0.0058	0.0771	0.0148	0.0061	0.002	0.003	0.1159	0.0882	0.0058	0.0069	0.0097	0.0201	0.0075	0.0148	0.1706
3	rs12633677	69520748	1.31	0.0654431371829849	3.5	0.0659953737268723	1.18080258265541	0.992906871373375	0.1415	0.0843	0.0067	0.0033	0.0224	0.0032	0.0032	0.0131	0.1406	0.0113	0.0189	0.0058	0.077	0.0147	0.0061	0.0019	0.003	0.1161	0.0883	0.0058	0.0069	0.0097	0.0202	0.0075	0.0148	0.1707
3	rs1498836	69521765	1.31	0.0654431371829849	3.5	0.0659953737268723	1.07092182987796	0.97758909886822	0.1415	0.0843	0.0066	0.0032	0.0224	0.0032	0.0032	0.0131	0.1408	0.0113	0.0189	0.0059	0.0771	0.0147	0.0061	0.0019	0.003	0.1162	0.0883	0.0058	0.0069	0.0096	0.0202	0.0074	0.0148	0.1708
3	rs12492881	69522827	1.31	0.0654431371829849	3.5	0.0659953737268723	1.06431208173796	0.980457653089081	0.1416	0.0843	0.0066	0.0032	0.0224	0.0032	0.0032	0.0131	0.1408	0.0113	0.0189	0.0059	0.0771	0.0147	0.0061	0.0019	0.003	0.1162	0.0884	0.0058	0.0069	0.0096	0.0202	0.0074	0.0148	0.1708
3	rs78202567	69522891	1.31	0.0654431371829849	3.5	0.0659953737268723	1.06369601052866	0.979820055210699	0.1416	0.0843	0.0066	0.0032	0.0224	0.0032	0.0032	0.0131	0.1408	0.0113	0.0189	0.0059	0.0771	0.0147	0.0061	0.0019	0.003	0.1162	0.0884	0.0058	0.0069	0.0096	0.0202	0.0074	0.0148	0.1707
3	rs17633736	69523118	1.31	0.0654431371829849	3.5	0.0659953737268723	1.06440010360976	0.977429782756041	0.1416	0.0843	0.0066	0.0032	0.0224	0.0032	0.0032	0.0131	0.1408	0.0113	0.0189	0.0059	0.0771	0.0147	0.0061	0.0019	0.003	0.1163	0.0885	0.0058	0.0069	0.0096	0.0202	0.0074	0.0148	0.1706
3	rs116198731	69523299	1.31	0.0654431371829849	3.5	0.0659953737268723	1.06352001650933	0.976155436078161	0.1416	0.0843	0.0066	0.0032	0.0224	0.0032	0.0032	0.0131	0.1408	0.0113	0.0189	0.0059	0.0771	0.0147	0.0061	0.0019	0.003	0.1163	0.0885	0.0058	0.0069	0.0096	0.0202	0.0074	0.0148	0.1706
3	rs972962	69536375	1.31	0.0654431371829849	3.5	0.0659953737268723	0.989109767670089	0.958031445403975	0.1414	0.084	0.0065	0.003	0.0226	0.0032	0.003	0.0132	0.1408	0.0114	0.0187	0.0058	0.077	0.0147	0.0062	0.002	0.003	0.1169	0.0886	0.0058	0.0068	0.0096	0.0203	0.0075	0.0147	0.1705
3	rs7624778	69540938	1.31	0.0654431371829849	3.49	0.0704349946405554	0.927965716444998	0.963429877960147	0.1414	0.084	0.0065	0.0029	0.0227	0.0031	0.0028	0.0133	0.1411	0.0115	0.0185	0.0058	0.0774	0.0148	0.0062	0.002	0.0029	0.117	0.0884	0.0057	0.0069	0.0096	0.0204	0.0075	0.0146	0.1703
3	rs9810240	69542340	1.31	0.0654431371829849	3.49	0.0704349946405554	0.821182887300468	0.955334467122216	0.1417	0.0832	0.0064	0.0022	0.0228	0.0028	0.0022	0.0134	0.1426	0.0118	0.018	0.0056	0.079	0.0151	0.0064	0.0019	0.0024	0.1178	0.0869	0.0055	0.0071	0.0096	0.0211	0.0077	0.0145	0.1693
3	rs1995177	69546846	1.31	0.0654431371829849	3.49	0.0704349946405554	0.92447319382289	0.994824832951575	0.1417	0.0829	0.0065	0.0021	0.0229	0.0028	0.0022	0.0134	0.143	0.0118	0.0177	0.0056	0.0791	0.0152	0.0066	0.0019	0.0023	0.118	0.0866	0.0055	0.0072	0.0098	0.0211	0.0078	0.0146	0.1689
3	rs78219465	69559644	1.31	0.0654431371829849	3.49	0.0704349946405554	0.934883715495452	0.996743509612505	0.1416	0.0828	0.0065	0.002	0.0229	0.0028	0.0021	0.0135	0.1433	0.0119	0.0179	0.0056	0.0791	0.0152	0.0066	0.0019	0.0023	0.118	0.0864	0.0055	0.0072	0.0099	0.0212	0.0078	0.0147	0.1687
3	rs7612629	69565025	1.3	0.0765109106342586	3.49	0.0704349946405554	0.949287656149785	0.997383227153602	0.1415	0.0827	0.0065	0.002	0.0229	0.0028	0.0021	0.0135	0.1433	0.0119	0.0179	0.0056	0.0791	0.0153	0.0066	0.0019	0.0023	0.118	0.0864	0.0055	0.0072	0.0099	0.0212	0.0079	0.0147	0.1687
3	rs6774608	69566911	1.31	0.0654431371829849	3.49	0.0704349946405554	0.958800296649767	0.993546112355259	0.1416	0.0827	0.0065	0.002	0.0229	0.0028	0.0021	0.0135	0.1435	0.0119	0.0179	0.0055	0.0786	0.0153	0.0066	0.0019	0.0023	0.118	0.0863	0.0055	0.0073	0.0099	0.0213	0.0079	0.0147	0.1689
3	rs9827060	69572253	1.3	0.0765109106342586	3.49	0.0704349946405554	1.06316806357809	1.05592256925072	0.1415	0.0827	0.0066	0.0019	0.0229	0.0029	0.0021	0.0135	0.1434	0.012	0.018	0.0055	0.0786	0.0154	0.0066	0.002	0.0022	0.1179	0.0864	0.0055	0.0073	0.0099	0.0208	0.008	0.0147	0.169
3	rs62252356	69573773	1.3	0.0765109106342586	3.49	0.0704349946405554	1.02690867395401	1.05285134635968	0.1415	0.0827	0.0066	0.0019	0.0229	0.0028	0.0021	0.0135	0.1435	0.0119	0.018	0.0055	0.0785	0.0154	0.0066	0.002	0.0022	0.1179	0.0864	0.0055	0.0073	0.0097	0.0208	0.008	0.0148	0.169
3	rs17006067	69580163	1.3	0.0765109106342586	3.5	0.0659953737268723	1.04974107320725	1.05834840702504	0.1415	0.0826	0.0066	0.0019	0.0229	0.0028	0.0021	0.0135	0.1436	0.0119	0.018	0.0055	0.0784	0.0154	0.0067	0.002	0.0022	0.118	0.0864	0.0055	0.0073	0.0097	0.0208	0.0081	0.0148	0.1691
3	rs6798211	69588295	1.31	0.0654431371829849	3.5	0.0659953737268723	1.28089169112674	1.10088606070539	0.1418	0.0818	0.0066	0.0018	0.0231	0.0028	0.0021	0.0134	0.143	0.0121	0.0181	0.0054	0.0789	0.0154	0.0069	0.002	0.0022	0.1186	0.0865	0.0054	0.0074	0.0095	0.0211	0.0085	0.0152	0.1679
3	rs7620140	69596136	1.31	0.0654431371829849	3.5	0.0659953737268723	1.22756612344394	1.1288148259391	0.1416	0.0815	0.0066	0.0018	0.0231	0.0024	0.0021	0.0134	0.143	0.0121	0.0181	0.0054	0.0792	0.0155	0.0069	0.002	0.0022	0.1186	0.0862	0.0054	0.0074	0.0095	0.0212	0.0086	0.0153	0.1679
3	rs1126301	69597700	1.31	0.0654431371829849	3.51	0.0617771177241036	1.2335309584248	1.14192460774455	0.1416	0.0816	0.0066	0.0018	0.0231	0.0023	0.0021	0.0134	0.1427	0.0121	0.0182	0.0055	0.0792	0.0155	0.0069	0.002	0.0022	0.1186	0.0862	0.0054	0.0074	0.0095	0.0212	0.0087	0.0154	0.1679
3	rs10510984	69600026	1.31	0.0654431371829849	3.51	0.0617771177241036	1.2367043160413	1.12701439044241	0.1416	0.0816	0.0066	0.0018	0.0231	0.0023	0.0021	0.0134	0.1427	0.0121	0.0182	0.0055	0.0791	0.0155	0.0069	0.002	0.0023	0.1186	0.0862	0.0054	0.0074	0.0095	0.0212	0.0087	0.0154	0.1679
3	rs17006124	69600295	1.31	0.0654431371829849	3.51	0.0617771177241036	1.2367043160413	1.12325154081292	0.1416	0.0816	0.0066	0.0018	0.0231	0.0023	0.0021	0.0134	0.1427	0.0121	0.0182	0.0055	0.0791	0.0155	0.0069	0.002	0.0023	0.1186	0.0862	0.0054	0.0074	0.0095	0.0212	0.0087	0.0154	0.1679
3	rs112267995	69603877	1.31	0.0654431371829849	3.51	0.0617771177241036	1.08339252680435	1.01147696472502	0.1417	0.0806	0.0067	0.0021	0.0233	0.0023	0.0022	0.0135	0.1421	0.0121	0.018	0.0057	0.0786	0.0157	0.0069	0.0021	0.0026	0.1189	0.0854	0.0055	0.0075	0.0095	0.0214	0.0088	0.0153	0.1687
3	rs12629141	69613052	1.3	0.0765109106342586	3.51	0.0617771177241036	0.854581027293297	0.751025226156199	0.1419	0.0786	0.0068	0.0027	0.0236	0.0025	0.0026	0.0137	0.1407	0.0123	0.0176	0.0059	0.0774	0.0159	0.0068	0.0024	0.0032	0.1195	0.0835	0.0058	0.0076	0.0093	0.0223	0.0088	0.0153	0.1703
3	rs77798725	69614326	1.3	0.0765109106342586	3.51	0.0617771177241036	0.837611612814713	0.717994172716585	0.142	0.0786	0.0068	0.0028	0.0236	0.0025	0.0026	0.0137	0.1407	0.0123	0.0176	0.0059	0.0776	0.016	0.0068	0.0024	0.0032	0.1196	0.0832	0.0058	0.0076	0.0093	0.0225	0.0088	0.0153	0.1702
3	rs2648008	69619272	1.31	0.0654431371829849	3.52	0.0577730493768559	0.77258633370545	0.63880320129499	0.1429	0.0788	0.0067	0.0028	0.0235	0.0025	0.0026	0.0135	0.1415	0.0121	0.0175	0.0058	0.0782	0.0161	0.0068	0.0025	0.0032	0.1197	0.0805	0.0059	0.0076	0.0094	0.0232	0.0084	0.0149	0.1707
3	rs969186	69622609	1.31	0.0654431371829849	3.52	0.0577730493768559	0.756877554473398	0.613176538488078	0.1429	0.0787	0.0067	0.0029	0.0235	0.0025	0.0026	0.0135	0.1416	0.0121	0.0175	0.0057	0.0781	0.0161	0.0067	0.0025	0.0032	0.1197	0.0805	0.0058	0.0076	0.0093	0.0231	0.0084	0.0149	0.1709
3	rs4855417	69632417	1.3	0.0765109106342586	3.52	0.0577730493768559	0.804894036401171	0.568762268258605	0.1426	0.0789	0.0068	0.0033	0.0235	0.0025	0.0027	0.0136	0.1414	0.0121	0.0175	0.0058	0.0781	0.0162	0.0067	0.0026	0.0032	0.1196	0.0801	0.0058	0.0076	0.0094	0.0233	0.0083	0.0149	0.1707
3	rs1365849	69637726	1.3	0.0765109106342586	3.52	0.0577730493768559	0.913201784195822	0.546231660359522	0.1424	0.0792	0.0068	0.0036	0.0235	0.0026	0.0027	0.0136	0.1412	0.0122	0.0175	0.0057	0.0781	0.0162	0.0068	0.0026	0.0033	0.1195	0.0799	0.0058	0.0076	0.0094	0.0234	0.0083	0.0149	0.1703
3	rs56393337	69638365	1.3	0.0765109106342586	3.52	0.0577730493768559	0.905856941159705	0.539795793591803	0.1424	0.0792	0.0068	0.0036	0.0235	0.0026	0.0027	0.0136	0.1412	0.0122	0.0175	0.0057	0.0781	0.0162	0.0068	0.0026	0.0033	0.1195	0.0798	0.0058	0.0076	0.0094	0.0234	0.0083	0.0149	0.1703
3	rs4855421	69639658	1.3	0.0765109106342586	3.52	0.0577730493768559	0.902481720748429	0.539097382282293	0.1424	0.0792	0.0068	0.0036	0.0235	0.0026	0.0027	0.0136	0.1413	0.0122	0.0175	0.0057	0.0782	0.0162	0.0068	0.0026	0.0033	0.1195	0.0798	0.0058	0.0076	0.0094	0.0234	0.0083	0.0149	0.1703
3	rs7619319	69642255	1.3	0.0765109106342586	3.52	0.0577730493768559	1.24193787503868	0.599811574491237	0.142	0.0774	0.008	0.0036	0.0232	0.0026	0.0031	0.0131	0.1426	0.0117	0.0167	0.0057	0.0789	0.0165	0.0072	0.0025	0.0034	0.1197	0.0796	0.006	0.0079	0.0098	0.0246	0.0085	0.0154	0.1673
3	rs76771736	69642952	1.3	0.0765109106342586	3.52	0.0577730493768559	1.2619216916918	0.627914431817207	0.142	0.0775	0.008	0.0036	0.0232	0.0026	0.0031	0.0131	0.1426	0.0117	0.0167	0.0057	0.079	0.0165	0.0072	0.0025	0.0034	0.1197	0.0796	0.006	0.0079	0.0098	0.0246	0.0085	0.0154	0.1673
3	rs73105807	69652098	1.3	0.0765109106342586	3.53	0.0539760163806611	1.2307335513968	0.61202412333014	0.1419	0.0774	0.008	0.0036	0.0232	0.0026	0.0031	0.0131	0.1425	0.0116	0.0166	0.0057	0.0791	0.0165	0.0073	0.0025	0.0034	0.1198	0.0797	0.0061	0.0079	0.0097	0.0246	0.0086	0.0154	0.1673
3	rs56227388	69656759	1.3	0.0765109106342586	3.53	0.0539760163806611	1.23689108209409	0.606413463282001	0.1419	0.0774	0.008	0.0036	0.0232	0.0026	0.0031	0.013	0.1425	0.0116	0.0166	0.0057	0.0791	0.0165	0.0073	0.0025	0.0034	0.1198	0.0797	0.0061	0.0079	0.0097	0.0246	0.0086	0.0154	0.1673
3	rs56414518	69657043	1.3	0.0765109106342586	3.53	0.0539760163806611	1.23567729724895	0.605982382047486	0.1419	0.0774	0.008	0.0036	0.0232	0.0026	0.0031	0.013	0.1425	0.0116	0.0166	0.0057	0.0791	0.0165	0.0073	0.0025	0.0034	0.1198	0.0797	0.0061	0.0079	0.0097	0.0246	0.0086	0.0154	0.1673
3	rs17006253	69664486	1.3	0.0765109106342586	3.54	0.0503789001912993	1.2249600229343	0.609001476975762	0.1417	0.0774	0.0081	0.0036	0.0231	0.0026	0.0031	0.013	0.1425	0.0116	0.0166	0.0058	0.0794	0.0165	0.0073	0.0025	0.0033	0.1199	0.0797	0.0061	0.0079	0.0097	0.0246	0.0086	0.0154	0.1671
3	rs11707526	69688302	1.3	0.0765109106342586	3.54	0.0503789001912993	1.24643055793042	0.671285526260711	0.1415	0.0775	0.0082	0.0036	0.023	0.0026	0.0031	0.0129	0.1425	0.0116	0.0166	0.0059	0.0796	0.0165	0.0073	0.0025	0.0033	0.1201	0.0798	0.0062	0.0079	0.0096	0.0246	0.0086	0.0153	0.1667
3	rs17685928	69688931	1.3	0.0765109106342586	3.53	0.0539760163806611	1.25355673360625	0.680570301208445	0.1415	0.0775	0.0082	0.0037	0.023	0.0026	0.0031	0.0129	0.1424	0.0116	0.0166	0.0059	0.0797	0.0165	0.0073	0.0025	0.0033	0.1201	0.0798	0.0062	0.0079	0.0096	0.0246	0.0086	0.0153	0.1667
3	rs2162519	69689895	1.3	0.0765109106342586	3.53	0.0539760163806611	1.25186754337328	0.677029823050431	0.1415	0.0775	0.0081	0.0037	0.023	0.0026	0.0031	0.0129	0.1424	0.0116	0.0166	0.0059	0.0797	0.0165	0.0073	0.0025	0.0033	0.1201	0.0798	0.0062	0.0079	0.0096	0.0246	0.0086	0.0153	0.1667
3	rs12107193	69697456	1.3	0.0765109106342586	3.53	0.0539760163806611	1.22244902670248	0.640986180539161	0.1413	0.0776	0.0082	0.0037	0.0229	0.0025	0.0031	0.0129	0.1426	0.0117	0.0166	0.0059	0.0798	0.0164	0.0073	0.0026	0.0033	0.1201	0.0799	0.0062	0.0079	0.0096	0.0246	0.0087	0.0152	0.1664
3	rs115160574	69697556	1.3	0.0765109106342586	3.53	0.0539760163806611	1.21446434223604	0.628494060272128	0.1413	0.0776	0.0082	0.0037	0.0229	0.0025	0.0031	0.0129	0.1426	0.0117	0.0166	0.0059	0.0798	0.0164	0.0073	0.0026	0.0033	0.1201	0.0799	0.0062	0.0079	0.0096	0.0246	0.0087	0.0152	0.1664
3	rs17635394	69701806	1.3	0.0765109106342586	3.53	0.0539760163806611	1.2331578291394	0.601245303958645	0.1411	0.0776	0.0083	0.0037	0.0229	0.0025	0.0031	0.0127	0.1428	0.0117	0.0166	0.006	0.0798	0.0164	0.0073	0.0026	0.0033	0.12	0.0799	0.0062	0.0079	0.0095	0.0248	0.0087	0.015	0.1665
3	rs79946905	69707747	1.3	0.0765109106342586	3.52	0.0577730493768559	1.25327514110446	0.57499694455454	0.141	0.0777	0.0083	0.0037	0.0229	0.0025	0.0032	0.0127	0.1428	0.0117	0.0167	0.0059	0.08	0.0163	0.0073	0.0025	0.0032	0.12	0.0799	0.0062	0.0079	0.0095	0.0248	0.0087	0.015	0.1666
3	rs73107937	69718557	1.3	0.0765109106342586	3.52	0.0577730493768559	1.3308512324225	0.582244032971073	0.1409	0.0778	0.0084	0.0037	0.0229	0.0026	0.0032	0.0127	0.1428	0.0118	0.0167	0.006	0.08	0.0163	0.0072	0.0025	0.0032	0.1198	0.0799	0.0062	0.0079	0.0095	0.0248	0.0088	0.015	0.1666
3	rs1427438	69721499	1.3	0.0765109106342586	3.52	0.0577730493768559	1.34924126149291	0.555217097975813	0.1408	0.0779	0.0084	0.0038	0.0229	0.0026	0.0033	0.0126	0.1428	0.0117	0.0168	0.006	0.0799	0.0162	0.0071	0.0025	0.0031	0.1197	0.08	0.0062	0.008	0.0095	0.0248	0.0087	0.015	0.1666
3	rs13080258	69722059	1.3	0.0765109106342586	3.52	0.0577730493768559	1.42265982497783	0.60253635710677	0.1408	0.078	0.0084	0.0038	0.0229	0.0027	0.0033	0.0126	0.1428	0.0117	0.0169	0.006	0.08	0.0162	0.0071	0.0025	0.0031	0.1197	0.08	0.0062	0.008	0.0095	0.0248	0.0087	0.0149	0.1667
3	rs12486074	69723520	1.3	0.0765109106342586	3.51	0.0617771177241036	1.35793963913304	0.585947036369679	0.1408	0.078	0.0084	0.0038	0.0228	0.0027	0.0034	0.0126	0.1427	0.0117	0.0168	0.006	0.0798	0.0162	0.0072	0.0025	0.0031	0.1194	0.0801	0.0062	0.0082	0.0096	0.0248	0.0087	0.0149	0.1666
3	rs115557812	69726283	1.3	0.0765109106342586	3.51	0.0617771177241036	1.27597364628634	0.580679082288715	0.1408	0.0779	0.0084	0.0037	0.0228	0.0028	0.0035	0.0127	0.1428	0.0117	0.0168	0.0061	0.0794	0.0161	0.0072	0.0027	0.003	0.119	0.0801	0.0062	0.0086	0.0097	0.0247	0.0087	0.0148	0.1667
3	rs6808234	69728152	1.3	0.0765109106342586	3.51	0.0617771177241036	1.23791848982309	0.576132290499847	0.1408	0.0779	0.0084	0.0037	0.0227	0.0028	0.0035	0.0128	0.1428	0.0117	0.0168	0.0061	0.0792	0.0161	0.0073	0.0028	0.003	0.1187	0.0802	0.0062	0.0088	0.0098	0.0247	0.0088	0.0147	0.1668
3	rs13099694	69735401	1.29	0.0889718392940509	3.51	0.0617771177241036	1.13719073962272	0.597232920136271	0.1405	0.0779	0.0085	0.0036	0.0226	0.0029	0.0036	0.0129	0.1428	0.0117	0.0168	0.0061	0.0792	0.0161	0.0074	0.0029	0.0031	0.1184	0.0803	0.0063	0.009	0.0099	0.0246	0.0089	0.0147	0.1668
3	rs10428111	69735658	1.3	0.0765109106342586	3.5	0.0659953737268723	1.09049376019329	0.598521916001132	0.1405	0.0779	0.0085	0.0035	0.0226	0.0029	0.0036	0.0129	0.1427	0.0117	0.0168	0.0062	0.0792	0.0161	0.0074	0.0029	0.0031	0.1185	0.0801	0.0063	0.0091	0.0099	0.0246	0.0089	0.0147	0.1669
3	rs76328915	69738461	1.3	0.0765109106342586	3.5	0.0659953737268723	0.881852817023039	0.522957750860194	0.1405	0.0778	0.0084	0.0034	0.0225	0.0029	0.0036	0.0129	0.1433	0.0117	0.0167	0.0062	0.0791	0.0161	0.0074	0.003	0.0031	0.1183	0.0802	0.0063	0.0092	0.0099	0.0246	0.0088	0.0146	0.1666
3	rs10510988	69741277	1.29	0.0889718392940509	3.49	0.0704349946405554	0.788823808806392	0.494740372756423	0.1406	0.0778	0.0084	0.0034	0.0224	0.0029	0.0036	0.013	0.1436	0.0117	0.0166	0.0062	0.079	0.0161	0.0074	0.003	0.0032	0.1181	0.0803	0.0062	0.0092	0.0098	0.0247	0.0088	0.0145	0.1664
3	rs79598507	69743296	1.29	0.0889718392940509	3.49	0.0704349946405554	0.780609407830763	0.496244340074842	0.1406	0.0778	0.0084	0.0034	0.0224	0.0029	0.0036	0.013	0.1437	0.0117	0.0166	0.0062	0.079	0.0161	0.0074	0.003	0.0032	0.1181	0.0803	0.0062	0.0092	0.0098	0.0247	0.0088	0.0145	0.1664
3	rs1427430	69755567	1.29	0.0889718392940509	3.49	0.0704349946405554	0.657298496600911	0.463162987269957	0.1406	0.0779	0.0084	0.0033	0.0222	0.0029	0.0035	0.013	0.1442	0.0118	0.0165	0.0063	0.0788	0.0162	0.0075	0.0031	0.0032	0.1179	0.0804	0.0063	0.0093	0.0097	0.0247	0.0087	0.0145	0.1662
3	rs74387146	69757000	1.29	0.0889718392940509	3.49	0.0704349946405554	0.68018565361585	0.467602346928343	0.1405	0.0779	0.0084	0.0033	0.0222	0.0029	0.0035	0.013	0.1442	0.0118	0.0165	0.0063	0.0788	0.0162	0.0074	0.0031	0.0031	0.1178	0.0804	0.0063	0.0093	0.0097	0.0247	0.0087	0.0145	0.1663
3	rs68137356	69759286	1.29	0.0889718392940509	3.49	0.0704349946405554	0.69429229506777	0.498981810524823	0.1405	0.078	0.0084	0.0033	0.0223	0.0029	0.0035	0.0128	0.1443	0.0118	0.0165	0.0063	0.0789	0.0162	0.0075	0.0031	0.0031	0.1177	0.0804	0.0063	0.0094	0.0097	0.0247	0.0087	0.0145	0.1663
3	rs62252999	69760502	1.29	0.0889718392940509	3.49	0.0704349946405554	0.684849126328018	0.486693658481784	0.1405	0.078	0.0084	0.0033	0.0223	0.0029	0.0035	0.0128	0.1443	0.0118	0.0165	0.0063	0.0789	0.0162	0.0075	0.0031	0.0031	0.1177	0.0804	0.0063	0.0094	0.0097	0.0247	0.0087	0.0145	0.1664
3	rs59780376	69761909	1.29	0.0889718392940509	3.37	0.143587140072381	0.667579269516508	0.479494305227694	0.1406	0.0779	0.0083	0.0033	0.0223	0.0029	0.0035	0.0128	0.1443	0.0118	0.0165	0.0063	0.0789	0.0162	0.0075	0.0031	0.0031	0.1177	0.0804	0.0063	0.0094	0.0097	0.0247	0.0087	0.0145	0.1664
3	rs1946427	69769329	1.29	0.0889718392940509	3.36	0.151554094423325	0.61113717982678	0.499803800429346	0.1407	0.0778	0.0081	0.0032	0.0223	0.0029	0.0035	0.0127	0.1445	0.0118	0.0165	0.0063	0.0788	0.0162	0.0074	0.0032	0.0031	0.1177	0.0803	0.0063	0.0095	0.0097	0.0246	0.0087	0.0145	0.1666
3	rs80064582	69777754	1.29	0.0889718392940509	3.36	0.151554094423325	0.553418164709106	0.445251592271418	0.1409	0.0773	0.0082	0.0031	0.0224	0.0029	0.0034	0.0127	0.1448	0.0118	0.0166	0.0063	0.0785	0.0162	0.0074	0.0031	0.003	0.1175	0.0807	0.0063	0.0096	0.0097	0.0249	0.0087	0.0146	0.1664
3	rs12494344	69777763	1.29	0.0889718392940509	3.36	0.151554094423325	0.540977625553612	0.480714883228163	0.1409	0.0773	0.0082	0.0031	0.0224	0.0029	0.0034	0.0127	0.1448	0.0118	0.0166	0.0063	0.0784	0.0162	0.0078	0.0031	0.003	0.1174	0.0806	0.0063	0.0096	0.0097	0.0249	0.0087	0.0146	0.1663
3	rs116034822	69780498	1.29	0.0889718392940509	3.35	0.159841057206343	0.508395352191679	0.469758737588602	0.1409	0.0772	0.0082	0.0031	0.0224	0.003	0.0033	0.0126	0.1449	0.0118	0.0166	0.0063	0.0783	0.0162	0.0078	0.0031	0.003	0.1173	0.0807	0.0063	0.0096	0.0097	0.0249	0.0087	0.0146	0.1662
3	rs73111927	69780690	1.29	0.0889718392940509	3.35	0.159841057206343	0.507632862608073	0.470433139609875	0.1409	0.0772	0.0082	0.0031	0.0224	0.003	0.0033	0.0126	0.1449	0.0118	0.0166	0.0063	0.0783	0.0162	0.0078	0.0031	0.003	0.1173	0.0807	0.0063	0.0096	0.0097	0.0249	0.0087	0.0146	0.1662
3	rs1427424	69783894	1.29	0.0889718392940509	3.35	0.159841057206343	0.493813932299374	0.469084587700035	0.141	0.077	0.0081	0.0031	0.0224	0.003	0.0033	0.0126	0.145	0.0118	0.0166	0.0063	0.0785	0.0162	0.0077	0.0031	0.003	0.1172	0.0808	0.0063	0.0096	0.0096	0.025	0.0088	0.0146	0.1662
3	rs1427421	69787714	1.29	0.0889718392940509	3.35	0.159841057206343	0.48048809221998	0.460612027286464	0.141	0.0769	0.0082	0.0031	0.0224	0.003	0.0033	0.0125	0.1451	0.0119	0.0166	0.0063	0.0783	0.0162	0.0077	0.0031	0.003	0.117	0.0809	0.0063	0.0096	0.0096	0.0251	0.0088	0.0146	0.1663
3	rs12489786	69788068	1.3	0.0765109106342586	3.35	0.159841057206343	0.458470075978801	0.443789574994847	0.141	0.0769	0.0082	0.0031	0.0224	0.003	0.0033	0.0125	0.1451	0.0119	0.0166	0.0063	0.0782	0.0162	0.0077	0.0031	0.003	0.117	0.0809	0.0063	0.0097	0.0096	0.0251	0.0088	0.0146	0.1662
3	rs9869047	69791738	1.29	0.0889718392940509	3.35	0.159841057206343	0.761996134959152	0.473808921264791	0.1414	0.0772	0.0094	0.0029	0.0219	0.0033	0.0032	0.0116	0.1478	0.0118	0.0166	0.0066	0.0755	0.0161	0.0075	0.0028	0.003	0.1158	0.081	0.0068	0.0105	0.0091	0.0254	0.0086	0.0144	0.1665
3	rs56386221	69796492	1.29	0.0889718392940509	3.35	0.159841057206343	0.887562935634628	0.454852491477567	0.1417	0.0773	0.0095	0.003	0.0219	0.0034	0.0033	0.0114	0.1483	0.012	0.0166	0.0066	0.0751	0.016	0.0075	0.0029	0.003	0.1154	0.0808	0.0068	0.0106	0.0091	0.0254	0.0084	0.0144	0.1668
3	rs116224392	69810826	1.28	0.102927797709035	3.35	0.159841057206343	0.910888371863087	0.395765968581526	0.142	0.0773	0.0096	0.003	0.0219	0.0034	0.0033	0.0114	0.1481	0.0119	0.0165	0.0066	0.0748	0.0158	0.0071	0.0028	0.0031	0.115	0.0811	0.0069	0.0106	0.0089	0.0254	0.0082	0.0144	0.1677
3	rs77989649	69811127	1.28	0.102927797709035	3.33	0.177401503992083	0.911218709099729	0.39525088067343	0.142	0.0773	0.0096	0.003	0.0219	0.0034	0.0033	0.0114	0.1481	0.0119	0.0165	0.0066	0.0748	0.0158	0.0071	0.0028	0.0031	0.115	0.0811	0.0069	0.0106	0.0089	0.0254	0.0082	0.0144	0.1677
3	rs28378222	69836431	1.28	0.102927797709035	3.3	0.2063056077908	0.968606179326974	0.392035786290617	0.1423	0.0773	0.0096	0.003	0.0219	0.0034	0.0033	0.0114	0.1481	0.0118	0.0165	0.0066	0.0746	0.0157	0.0069	0.0028	0.0031	0.1147	0.0814	0.0069	0.0106	0.0088	0.0253	0.0081	0.0144	0.1683
3	rs12494548	69844114	1.28	0.102927797709035	3.3	0.2063056077908	0.998784039123948	0.357786665923323	0.1425	0.0772	0.0096	0.003	0.0219	0.0036	0.0032	0.0114	0.1482	0.0118	0.0165	0.0065	0.0744	0.0155	0.0067	0.0027	0.0031	0.1151	0.0814	0.0069	0.0104	0.0088	0.0254	0.0078	0.0144	0.1689
3	rs17689208	69849947	1.28	0.102927797709035	3.3	0.2063056077908	1.02058323592315	0.348804755570169	0.1427	0.0771	0.0096	0.003	0.0219	0.0037	0.0031	0.0114	0.1482	0.0118	0.0165	0.0065	0.0742	0.0154	0.0067	0.0027	0.003	0.1152	0.0815	0.007	0.0104	0.0088	0.0254	0.0077	0.0143	0.1692
3	rs139915577	69850036	1.28	0.102927797709035	3.29	0.21664916022799	1.02075632415123	0.348929055423898	0.1427	0.0771	0.0096	0.003	0.0219	0.0037	0.0031	0.0114	0.1482	0.0118	0.0165	0.0065	0.0742	0.0154	0.0067	0.0027	0.003	0.1152	0.0815	0.007	0.0104	0.0088	0.0254	0.0077	0.0143	0.1692
3	rs80034696	69856302	1.28	0.102927797709035	3.29	0.21664916022799	1.04484382110102	0.356410209315853	0.1427	0.077	0.0095	0.0029	0.0218	0.0037	0.0031	0.0114	0.1483	0.0118	0.0165	0.0065	0.0741	0.0153	0.0066	0.0027	0.003	0.1153	0.0815	0.007	0.0103	0.0088	0.0254	0.0076	0.0143	0.1694
3	rs57634646	69860488	1.28	0.102927797709035	3.29	0.21664916022799	1.05912397155289	0.372139955944996	0.1428	0.077	0.0095	0.0029	0.0218	0.0038	0.0031	0.0114	0.1484	0.0118	0.0165	0.0065	0.0741	0.0153	0.0066	0.0027	0.003	0.1154	0.0815	0.0071	0.0103	0.0088	0.0254	0.0076	0.0143	0.1694
3	rs11709948	69866544	1.28	0.102927797709035	3.29	0.21664916022799	1.15568564150377	0.383327710641924	0.1427	0.077	0.0097	0.0029	0.0218	0.0038	0.0031	0.0114	0.1484	0.0118	0.0165	0.0065	0.0741	0.0153	0.0066	0.0027	0.003	0.1154	0.0815	0.0071	0.0103	0.0088	0.0254	0.0076	0.0142	0.1694
3	rs78338868	69867056	1.28	0.102927797709035	3.3	0.2063056077908	1.15841537464689	0.384349363002123	0.1427	0.077	0.0097	0.0029	0.0218	0.0038	0.0031	0.0114	0.1484	0.0118	0.0165	0.0065	0.0741	0.0153	0.0066	0.0027	0.003	0.1154	0.0815	0.0071	0.0103	0.0088	0.0254	0.0076	0.0142	0.1694
3	rs34579698	69875659	1.28	0.102927797709035	3.3	0.2063056077908	1.28733387866491	0.423063602767457	0.1427	0.077	0.0098	0.0029	0.0217	0.0038	0.0031	0.0114	0.1484	0.0117	0.0165	0.0065	0.0741	0.0153	0.0066	0.0026	0.003	0.1154	0.0817	0.0071	0.0103	0.0088	0.0254	0.0076	0.0142	0.1694
3	rs6805563	69879323	1.28	0.102927797709035	3.3	0.2063056077908	1.26342776791911	0.411824582221134	0.1426	0.0769	0.0098	0.0029	0.0217	0.0038	0.0031	0.0114	0.1486	0.0117	0.0165	0.0065	0.0741	0.0153	0.0066	0.0026	0.003	0.1152	0.0818	0.0071	0.0102	0.0088	0.0254	0.0076	0.0142	0.1694
3	rs62253175	69901256	1.28	0.102927797709035	3.3	0.2063056077908	1.31217464022698	0.383710741442212	0.1424	0.0769	0.0098	0.003	0.022	0.0037	0.0031	0.0114	0.1486	0.0117	0.0164	0.0065	0.0742	0.0151	0.0065	0.0026	0.0029	0.1151	0.082	0.0072	0.0101	0.0087	0.0254	0.0075	0.0141	0.1698
3	rs1835412	69909099	1.28	0.102927797709035	3.3	0.2063056077908	1.37452431954144	0.378103684830662	0.1424	0.0769	0.0098	0.003	0.0221	0.0037	0.0031	0.0114	0.1487	0.0116	0.0164	0.0064	0.0743	0.015	0.0064	0.0026	0.0029	0.115	0.0823	0.0072	0.01	0.0087	0.0254	0.0074	0.014	0.17
3	rs72950056	69910730	1.28	0.102927797709035	3.3	0.2063056077908	1.40507572288511	0.380522083691807	0.1423	0.0769	0.0098	0.003	0.0222	0.0037	0.003	0.0114	0.1487	0.0116	0.0164	0.0064	0.0743	0.015	0.0065	0.0026	0.0029	0.115	0.0823	0.0072	0.01	0.0087	0.0254	0.0074	0.014	0.1701
3	rs78841078	69912774	1.28	0.102927797709035	3.3	0.2063056077908	1.40350792006948	0.378994171821439	0.1423	0.0769	0.0098	0.003	0.0222	0.0037	0.003	0.0114	0.1487	0.0116	0.0164	0.0064	0.0744	0.0149	0.0064	0.0026	0.0029	0.1149	0.0824	0.0072	0.01	0.0087	0.0254	0.0074	0.014	0.1701
3	rs76437415	69916945	1.27	0.118479912290321	3.3	0.2063056077908	1.38650022639765	0.392806746455667	0.1423	0.077	0.0097	0.003	0.0224	0.0037	0.003	0.0114	0.1488	0.0115	0.0164	0.0064	0.0745	0.0148	0.0064	0.0026	0.0029	0.1149	0.0826	0.0072	0.01	0.0087	0.0254	0.0073	0.0139	0.1702
3	rs62253188	69941473	1.27	0.118479912290321	3.29	0.21664916022799	1.358036405802	0.417956671785973	0.1419	0.0769	0.0096	0.0031	0.0226	0.0036	0.0029	0.0114	0.1491	0.0114	0.0164	0.0063	0.0748	0.0145	0.0062	0.0026	0.003	0.1149	0.0827	0.0073	0.0098	0.0087	0.0255	0.0072	0.0137	0.1706
3	rs10510992	69948168	1.27	0.118479912290321	3.29	0.21664916022799	1.30035037874387	0.393706729342661	0.1419	0.0769	0.0095	0.003	0.0226	0.0036	0.0029	0.0114	0.1491	0.0114	0.0164	0.0063	0.0748	0.0145	0.0062	0.0026	0.003	0.1149	0.0827	0.0073	0.0099	0.0087	0.0258	0.0072	0.0137	0.1707
3	rs113977130	69951749	1.27	0.118479912290321	3.29	0.21664916022799	1.27483974028813	0.385371772584028	0.1419	0.0769	0.0095	0.003	0.0226	0.0036	0.0029	0.0114	0.1491	0.0115	0.0164	0.0063	0.0748	0.0145	0.0062	0.0026	0.003	0.1149	0.0827	0.0074	0.0099	0.0087	0.0259	0.0072	0.0137	0.1707
3	rs12106907	69955920	1.27	0.118479912290321	3.3	0.2063056077908	1.24896043582943	0.384860473236646	0.1419	0.0769	0.0095	0.0029	0.0226	0.0036	0.0029	0.0114	0.1491	0.0115	0.0164	0.0063	0.0748	0.0145	0.0062	0.0026	0.003	0.115	0.0825	0.0074	0.0099	0.0087	0.026	0.0072	0.0136	0.1707
3	rs11128152	69966933	1.27	0.118479912290321	3.28	0.227357389834261	1.22784547548978	0.372266566045819	0.142	0.077	0.0095	0.0028	0.0225	0.0035	0.0028	0.0114	0.1491	0.0116	0.0163	0.0062	0.0747	0.0144	0.0061	0.0026	0.003	0.115	0.0825	0.0075	0.01	0.0087	0.0264	0.0071	0.0136	0.1708
3	rs9822057	69980609	1.27	0.118479912290321	3.3	0.2063056077908	1.23717125157101	0.357911873338779	0.1421	0.0768	0.0094	0.0029	0.0225	0.0034	0.0028	0.0114	0.1493	0.0117	0.0162	0.0062	0.0748	0.0143	0.006	0.0026	0.003	0.1146	0.0822	0.0078	0.0101	0.0087	0.0266	0.007	0.0136	0.171
3	rs9827888	69984363	1.27	0.118479912290321	3.3	0.2063056077908	1.20603753902669	0.378994171821439	0.1421	0.0769	0.0094	0.0029	0.0226	0.0034	0.0028	0.0114	0.1494	0.0117	0.0161	0.0064	0.0747	0.0143	0.006	0.0026	0.003	0.1145	0.0822	0.0078	0.0101	0.0087	0.0266	0.0071	0.0137	0.1709
3	rs62253190	69994529	1.27	0.118479912290321	3.3	0.2063056077908	1.2125176749982	0.40714440197708	0.1421	0.0774	0.0094	0.0028	0.0227	0.0034	0.0027	0.0113	0.1491	0.0117	0.0161	0.0064	0.0751	0.0143	0.0061	0.0026	0.0029	0.1143	0.0822	0.0078	0.01	0.0086	0.0265	0.0071	0.0137	0.1706
3	rs73117331	69994976	1.27	0.118479912290321	3.3	0.2063056077908	1.19855594288307	0.399635014711759	0.1421	0.0774	0.0094	0.0028	0.0227	0.0034	0.0027	0.0113	0.1491	0.0117	0.0161	0.0064	0.0752	0.0143	0.0061	0.0026	0.0029	0.1143	0.0822	0.0078	0.01	0.0086	0.0265	0.0071	0.0137	0.1706
3	rs9714093	69995109	1.27	0.118479912290321	3.3	0.2063056077908	1.1974490986315	0.401832065863168	0.1421	0.0774	0.0094	0.0028	0.0227	0.0034	0.0027	0.0113	0.1491	0.0117	0.0161	0.0064	0.0752	0.0143	0.0061	0.0026	0.0029	0.1143	0.0822	0.0078	0.01	0.0086	0.0265	0.0071	0.0137	0.1706
3	rs74831342	70004208	1.27	0.118479912290321	3.3	0.2063056077908	1.18851673633517	0.364943320598063	0.1421	0.0773	0.0094	0.0029	0.0227	0.0033	0.0027	0.0113	0.1492	0.0118	0.0161	0.0064	0.0755	0.0143	0.006	0.0025	0.0029	0.1144	0.0821	0.0077	0.0099	0.0085	0.0265	0.0071	0.0138	0.1703
3	rs55754687	70005712	1.27	0.118479912290321	3.31	0.196320630125924	1.18585130080464	0.373406602093806	0.1421	0.0773	0.0094	0.0029	0.0227	0.0033	0.0027	0.0113	0.1493	0.0118	0.0161	0.0064	0.0755	0.0143	0.006	0.0025	0.0029	0.1144	0.082	0.0077	0.0099	0.0085	0.0265	0.0071	0.0138	0.1703
3	rs724794	70007368	1.27	0.118479912290321	3.31	0.196320630125924	1.18474904508722	0.377213784879431	0.1421	0.0774	0.0094	0.0029	0.0227	0.0033	0.0027	0.0113	0.1494	0.0118	0.0161	0.0064	0.0757	0.0143	0.006	0.0025	0.0029	0.1144	0.0819	0.0077	0.0099	0.0085	0.0265	0.0071	0.0138	0.1703
3	rs2131025	70015647	1.27	0.118479912290321	3.31	0.196320630125924	1.19164470096229	0.352663952025324	0.1421	0.0775	0.0095	0.0029	0.0229	0.0031	0.0028	0.0112	0.1494	0.0119	0.0162	0.0064	0.0757	0.0143	0.006	0.0025	0.0029	0.1142	0.0818	0.0076	0.0099	0.0084	0.0265	0.0071	0.0137	0.1704
3	rs77962238	70016857	1.27	0.118479912290321	3.32	0.186688027238402	1.19634265242405	0.370242261259299	0.1421	0.0775	0.0095	0.0029	0.0229	0.0031	0.0028	0.0112	0.1494	0.0119	0.0162	0.0064	0.0757	0.0143	0.006	0.0025	0.0029	0.1142	0.0818	0.0076	0.0099	0.0084	0.0265	0.0071	0.0137	0.1704
3	rs704246	70016904	1.27	0.118479912290321	3.33	0.177401503992083	1.19754132045191	0.37100101106643	0.1421	0.0775	0.0095	0.0029	0.0229	0.0031	0.0028	0.0112	0.1494	0.0119	0.0162	0.0064	0.0757	0.0143	0.006	0.0025	0.0029	0.1142	0.0818	0.0076	0.0099	0.0084	0.0265	0.0071	0.0137	0.1704
3	rs17006637	70036761	1.27	0.118479912290321	3.25	0.261729658797372	1.20798016431812	0.349426382030218	0.1415	0.0774	0.0095	0.003	0.0228	0.0029	0.0028	0.0112	0.1497	0.012	0.0162	0.0065	0.0756	0.0142	0.006	0.002	0.0029	0.1139	0.0822	0.0075	0.0097	0.0083	0.0268	0.007	0.0136	0.1717
3	rs75925276	70040957	1.27	0.118479912290321	3.25	0.261729658797372	1.20918335017639	0.349053368000104	0.1414	0.0774	0.0095	0.003	0.0227	0.0029	0.0028	0.0112	0.1498	0.012	0.0162	0.0065	0.0756	0.0142	0.006	0.002	0.0029	0.1139	0.0822	0.0075	0.0097	0.0083	0.0268	0.007	0.0136	0.1718
3	rs114923094	70044593	1.27	0.118479912290321	3.24	0.273955600409011	1.24156376691027	0.35866337990986	0.1412	0.0774	0.0095	0.0031	0.0227	0.0028	0.0028	0.0112	0.1499	0.012	0.0162	0.0065	0.0756	0.0142	0.0059	0.0018	0.0029	0.1139	0.0823	0.0075	0.0096	0.0083	0.0269	0.007	0.0136	0.1722
3	rs61399390	70054122	1.27	0.118479912290321	3.24	0.273955600409011	1.29378838798136	0.366455098977251	0.1411	0.0774	0.0095	0.0032	0.0227	0.0028	0.0028	0.0112	0.1499	0.012	0.0162	0.0065	0.0756	0.0142	0.0059	0.0018	0.0029	0.1138	0.0824	0.0074	0.0096	0.0083	0.0269	0.007	0.0136	0.1724
3	rs1472109	70054531	1.27	0.118479912290321	3.27	0.2384362992664	1.29759090117269	0.367085528301674	0.1411	0.0773	0.0095	0.0032	0.0227	0.0028	0.0028	0.0112	0.1499	0.012	0.0162	0.0065	0.0756	0.0142	0.0059	0.0018	0.0029	0.1139	0.0824	0.0074	0.0096	0.0083	0.0269	0.007	0.0136	0.1724
3	rs12495615	70062552	1.27	0.118479912290321	3.28	0.227357389834261	1.249522898922	0.365447050112352	0.141	0.0773	0.0095	0.0031	0.0226	0.0028	0.0028	0.0113	0.1501	0.012	0.0162	0.0065	0.0759	0.0142	0.0059	0.0018	0.003	0.1139	0.0823	0.0074	0.0096	0.0082	0.0269	0.007	0.0136	0.1724
3	rs6549263	70069179	1.27	0.118479912290321	3.28	0.227357389834261	1.22412280271242	0.359415335251917	0.1408	0.0772	0.0095	0.0031	0.0226	0.0028	0.0028	0.0113	0.15	0.012	0.0162	0.0065	0.076	0.0142	0.0059	0.0018	0.003	0.1139	0.0823	0.0074	0.0096	0.0082	0.0269	0.0071	0.0137	0.1724
3	rs73102066	70071425	1.27	0.118479912290321	3.28	0.227357389834261	1.21557726705785	0.365698988637159	0.1407	0.0772	0.0095	0.003	0.0226	0.0028	0.0028	0.0113	0.1499	0.012	0.0162	0.0065	0.076	0.0142	0.0059	0.0018	0.003	0.1139	0.0823	0.0073	0.0096	0.0082	0.0269	0.0071	0.0137	0.1725
3	rs111236842	70076253	1.27	0.118479912290321	3.28	0.227357389834261	1.20714746194656	0.369231276629505	0.1406	0.0772	0.0095	0.003	0.0226	0.0028	0.0028	0.0113	0.1498	0.012	0.0162	0.0065	0.0762	0.0142	0.0059	0.0018	0.003	0.114	0.0823	0.0073	0.0096	0.0082	0.0269	0.0071	0.0137	0.1726
3	rs6549265	70076289	1.27	0.118479912290321	3.28	0.227357389834261	1.20723997342113	0.369989442003854	0.1406	0.0772	0.0095	0.003	0.0226	0.0028	0.0028	0.0113	0.1498	0.012	0.0162	0.0065	0.0762	0.0142	0.0059	0.0018	0.003	0.114	0.0823	0.0073	0.0096	0.0082	0.0269	0.0071	0.0137	0.1726
3	rs716444	70082008	1.27	0.118479912290321	3.28	0.227357389834261	1.11226658693082	0.363559080227462	0.1407	0.0772	0.0094	0.003	0.0225	0.0028	0.0028	0.0113	0.1492	0.012	0.0162	0.0065	0.0763	0.0142	0.0059	0.0018	0.003	0.114	0.0824	0.0072	0.0096	0.0081	0.027	0.0072	0.0137	0.1729
3	rs61645126	70082412	1.27	0.118479912290321	3.28	0.227357389834261	1.10662851636173	0.364188095546799	0.1407	0.0772	0.0094	0.003	0.0225	0.0028	0.0028	0.0113	0.1491	0.012	0.0162	0.0065	0.0763	0.0142	0.0059	0.0018	0.003	0.114	0.0824	0.0072	0.0096	0.0081	0.027	0.0072	0.0137	0.1729
3	rs9826015	70084171	1.27	0.118479912290321	3.28	0.227357389834261	1.09583183343746	0.355785047937538	0.1407	0.0772	0.0094	0.003	0.0225	0.0028	0.0028	0.0114	0.1491	0.012	0.0162	0.0065	0.0764	0.0143	0.0059	0.0018	0.003	0.114	0.0823	0.0072	0.0096	0.0081	0.027	0.0072	0.0137	0.1729
3	rs73104060	70084537	1.27	0.118479912290321	3.28	0.227357389834261	1.0946743686912	0.353911446553825	0.1407	0.0772	0.0094	0.003	0.0225	0.0028	0.0028	0.0114	0.1491	0.012	0.0162	0.0065	0.0764	0.0143	0.0059	0.0018	0.003	0.114	0.0823	0.0072	0.0096	0.0081	0.027	0.0072	0.0137	0.1729
3	rs114214975	70092409	1.28	0.102927797709035	3.29	0.21664916022799	1.02708219677552	0.343224484273364	0.1405	0.0771	0.0094	0.003	0.0225	0.0028	0.0028	0.0114	0.149	0.012	0.0162	0.0065	0.0764	0.0143	0.006	0.0018	0.003	0.114	0.0824	0.0072	0.0097	0.0081	0.0269	0.0073	0.0137	0.1731
3	rs74450259	70112668	1.28	0.102927797709035	3.29	0.21664916022799	0.843998124247469	0.323596878928943	0.1404	0.077	0.0092	0.0029	0.0225	0.0028	0.0027	0.0114	0.1489	0.0121	0.0162	0.0065	0.0765	0.0144	0.006	0.0018	0.003	0.114	0.0825	0.0072	0.0097	0.0081	0.0269	0.0073	0.0137	0.1732
3	rs36001908	70122626	1.28	0.102927797709035	3.29	0.21664916022799	0.797777776458079	0.322017050540141	0.1403	0.077	0.0091	0.0029	0.0225	0.0028	0.0027	0.0114	0.1489	0.0121	0.0163	0.0065	0.0765	0.0144	0.006	0.0018	0.003	0.1139	0.0825	0.0072	0.0097	0.0081	0.0269	0.0074	0.0137	0.1733
3	rs78114894	70132743	1.28	0.102927797709035	3.3	0.2063056077908	0.747975389237998	0.326763340541501	0.1398	0.0768	0.0091	0.0028	0.0225	0.0027	0.0027	0.0115	0.1486	0.0121	0.0163	0.0065	0.0766	0.0145	0.006	0.0018	0.003	0.114	0.0828	0.0072	0.0098	0.0081	0.0268	0.0075	0.0137	0.1738
3	rs17786402	70141710	1.28	0.102927797709035	3.31	0.196320630125924	0.605673744096754	0.34483389775437	0.1383	0.0764	0.009	0.0025	0.0223	0.0027	0.0024	0.0118	0.1479	0.0121	0.0166	0.0064	0.0769	0.0147	0.0061	0.0018	0.003	0.114	0.0835	0.0072	0.0102	0.008	0.0264	0.0078	0.0136	0.1751
3	rs902710	70143459	1.28	0.102927797709035	3.32	0.186688027238402	0.602778339308326	0.341864372379383	0.1383	0.0764	0.009	0.0025	0.0223	0.0027	0.0024	0.0118	0.1479	0.0121	0.0166	0.0064	0.0769	0.0147	0.0061	0.0018	0.003	0.114	0.0835	0.0072	0.0102	0.008	0.0264	0.0078	0.0136	0.1752
3	rs59855308	70157806	1.28	0.102927797709035	3.33	0.177401503992083	0.583029307980662	0.337793431044956	0.1381	0.0761	0.009	0.0024	0.0223	0.0027	0.0024	0.0118	0.1478	0.0121	0.0167	0.0065	0.0771	0.0147	0.0062	0.0018	0.003	0.114	0.0837	0.0072	0.0102	0.0079	0.0265	0.0078	0.0136	0.1752
3	rs77000024	70161569	1.28	0.102927797709035	3.33	0.177401503992083	0.580793649108344	0.33828612531729	0.1381	0.0761	0.009	0.0024	0.0223	0.0027	0.0024	0.0118	0.1478	0.0121	0.0167	0.0065	0.0772	0.0147	0.0062	0.0018	0.003	0.114	0.0837	0.0072	0.0102	0.0079	0.0265	0.0078	0.0136	0.1752
3	rs112707274	70169870	1.28	0.102927797709035	3.33	0.177401503992083	0.573033977641486	0.347686629949331	0.1379	0.076	0.009	0.0024	0.0223	0.0027	0.0024	0.0119	0.1476	0.0121	0.0167	0.0065	0.0774	0.0147	0.0062	0.0018	0.003	0.114	0.0837	0.0071	0.0102	0.0079	0.0264	0.0078	0.0136	0.1754
3	rs13084430	70170792	1.28	0.102927797709035	3.34	0.168454672892635	0.573168512668728	0.337054780545541	0.1379	0.076	0.009	0.0024	0.0223	0.0027	0.0024	0.0119	0.1476	0.0121	0.0167	0.0064	0.0774	0.0148	0.0061	0.0018	0.003	0.114	0.0837	0.0071	0.0102	0.0079	0.0264	0.0078	0.0136	0.1754
3	rs7433048	70192884	1.28	0.102927797709035	3.36	0.151554094423325	0.603949518012287	0.369357607049417	0.1374	0.0757	0.0091	0.0025	0.0223	0.0027	0.0025	0.0119	0.1473	0.0121	0.0167	0.0065	0.0778	0.0149	0.0062	0.0018	0.003	0.114	0.0837	0.007	0.0101	0.008	0.0263	0.0079	0.0136	0.1758
3	rs62254822	70221339	1.28	0.102927797709035	3.38	0.135933471893229	0.599339778598717	0.387674954771589	0.137	0.0754	0.0092	0.0025	0.0223	0.0027	0.0025	0.012	0.1469	0.0121	0.0168	0.0066	0.0783	0.0149	0.0062	0.0018	0.003	0.114	0.0837	0.0069	0.01	0.008	0.0263	0.0079	0.0136	0.1761
3	rs6549287	70221772	1.28	0.102927797709035	3.38	0.135933471893229	0.59748673467706	0.384093878862328	0.137	0.0754	0.0092	0.0025	0.0223	0.0027	0.0025	0.012	0.1469	0.0121	0.0168	0.0066	0.0783	0.0149	0.0062	0.0018	0.003	0.114	0.0837	0.0069	0.01	0.008	0.0263	0.0079	0.0136	0.1762
3	rs116494083	70224392	1.28	0.102927797709035	3.38	0.135933471893229	0.60415630546086	0.396538947424643	0.1369	0.0754	0.0092	0.0025	0.0223	0.0027	0.0025	0.012	0.1469	0.0121	0.0168	0.0066	0.0783	0.0149	0.0062	0.0018	0.003	0.114	0.0837	0.0069	0.01	0.008	0.0263	0.0079	0.0136	0.1762
3	rs4564939	70229761	1.29	0.0889718392940509	3.39	0.128586294370088	0.625489567902349	0.428845307047867	0.1356	0.0743	0.0093	0.0025	0.0224	0.0027	0.0026	0.0118	0.1474	0.0121	0.017	0.0067	0.0786	0.015	0.0063	0.0019	0.003	0.1137	0.0837	0.0067	0.0102	0.0081	0.0264	0.008	0.0135	0.1771
3	rs73116237	70238350	1.29	0.0889718392940509	3.4	0.121538743628758	0.642686444472708	0.444055301329009	0.1357	0.0742	0.0093	0.0025	0.0224	0.0027	0.0026	0.0118	0.1473	0.012	0.017	0.0067	0.0785	0.015	0.0063	0.0019	0.003	0.1136	0.0838	0.0067	0.0102	0.0082	0.0264	0.008	0.0134	0.1773
3	rs60693264	70239469	1.29	0.0889718392940509	3.4	0.121538743628758	0.642119243102875	0.44073676486289	0.1357	0.0742	0.0093	0.0025	0.0224	0.0027	0.0026	0.0118	0.1473	0.012	0.017	0.0067	0.0785	0.015	0.0063	0.0019	0.003	0.1136	0.0838	0.0067	0.0102	0.0082	0.0264	0.008	0.0134	0.1773
3	rs34784904	70245178	1.29	0.0889718392940509	3.41	0.114783892697204	0.649083138853132	0.44924538265958	0.1356	0.0742	0.0093	0.0025	0.0224	0.0027	0.0026	0.0118	0.1472	0.012	0.017	0.0067	0.0785	0.015	0.0063	0.0019	0.0031	0.1135	0.0838	0.0067	0.0102	0.0082	0.0264	0.008	0.0135	0.1774
3	rs7623693	70248282	1.29	0.0889718392940509	3.41	0.114783892697204	0.648086207934488	0.4314803187659	0.1356	0.0741	0.0094	0.0025	0.0223	0.0027	0.0026	0.0118	0.147	0.012	0.017	0.0068	0.0784	0.015	0.0063	0.0019	0.0031	0.1134	0.0838	0.0068	0.0102	0.0082	0.0264	0.008	0.0137	0.1776
3	rs56767217	70254737	1.29	0.0889718392940509	3.42	0.108314757127468	0.608783058739441	0.458198741319616	0.1354	0.0733	0.0094	0.0026	0.0226	0.0029	0.0027	0.0119	0.1464	0.0122	0.0171	0.0069	0.0786	0.0151	0.0064	0.002	0.0033	0.1134	0.0834	0.0069	0.0103	0.0083	0.0264	0.008	0.0137	0.1774
3	rs75567147	70267379	1.29	0.0889718392940509	3.42	0.108314757127468	0.597555318633915	0.504742962485496	0.1359	0.0732	0.0094	0.0026	0.0226	0.0029	0.0028	0.0119	0.1462	0.0122	0.0171	0.007	0.0788	0.0151	0.0064	0.002	0.0033	0.1133	0.0831	0.0069	0.0104	0.0084	0.0263	0.008	0.0137	0.1767
3	rs115605032	70272265	1.29	0.0889718392940509	3.42	0.108314757127468	0.600920388418821	0.565509819932947	0.1359	0.0732	0.0094	0.0026	0.0226	0.0029	0.0028	0.012	0.1462	0.0122	0.0171	0.007	0.0789	0.0151	0.0065	0.002	0.0034	0.1133	0.083	0.0069	0.0104	0.0085	0.0262	0.008	0.0137	0.1763
3	rs12494365	70284528	1.29	0.0889718392940509	3.44	0.0962054431234386	0.587444550315074	0.567206182977815	0.1359	0.0731	0.0094	0.0027	0.0226	0.0029	0.0029	0.012	0.1463	0.0123	0.0171	0.0071	0.0791	0.0152	0.0065	0.002	0.0034	0.1133	0.0829	0.0069	0.0104	0.0086	0.0262	0.008	0.0137	0.1757
3	rs6790613	70285244	1.29	0.0889718392940509	3.45	0.090551063959542	0.580522931648806	0.564803367552132	0.1359	0.0731	0.0094	0.0027	0.0226	0.003	0.0029	0.012	0.1463	0.0123	0.0171	0.0071	0.0791	0.0152	0.0065	0.002	0.0034	0.1133	0.0829	0.0069	0.0104	0.0086	0.0262	0.008	0.0137	0.1756
3	rs1546734	70286279	1.29	0.0889718392940509	3.45	0.090551063959542	0.593720225462198	0.585661989431361	0.1359	0.0731	0.0094	0.0027	0.0226	0.003	0.0029	0.012	0.1463	0.0123	0.0171	0.0072	0.0791	0.0152	0.0065	0.002	0.0034	0.1133	0.0829	0.0069	0.0105	0.0086	0.0262	0.008	0.0137	0.1754
3	rs1125008	70287207	1.29	0.0889718392940509	3.45	0.090551063959542	0.602365232556845	0.607419602363929	0.1359	0.0731	0.0095	0.0027	0.0226	0.003	0.0029	0.012	0.1464	0.0123	0.0171	0.0072	0.0792	0.0152	0.0066	0.002	0.0034	0.1133	0.0828	0.0069	0.0105	0.0086	0.0261	0.008	0.0137	0.1753
3	rs115599816	70304960	1.29	0.0889718392940509	3.43	0.102124300974309	0.493187310438423	0.486013293769899	0.1334	0.0674	0.01	0.0032	0.0235	0.0044	0.0046	0.0121	0.1412	0.0136	0.0178	0.0086	0.0805	0.0165	0.0078	0.0034	0.004	0.1102	0.0836	0.007	0.0115	0.0092	0.0268	0.0089	0.0139	0.1724
3	rs11923329	70305941	1.29	0.0889718392940509	3.45	0.090551063959542	0.459559014390112	0.473403496276854	0.1334	0.0674	0.01	0.0032	0.0235	0.0044	0.0047	0.0121	0.1412	0.0136	0.0178	0.0086	0.0806	0.0165	0.0078	0.0034	0.004	0.1102	0.0836	0.007	0.0115	0.0092	0.0268	0.0089	0.0139	0.1724
3	rs55672246	70308163	1.28	0.102927797709035	3.46	0.0851540123614781	0.444190995284571	0.479494305227694	0.1334	0.0674	0.01	0.0032	0.0235	0.0044	0.0047	0.0121	0.1411	0.0136	0.0178	0.0087	0.0805	0.0165	0.0078	0.0036	0.0041	0.11	0.0836	0.007	0.0115	0.0093	0.0267	0.0089	0.0139	0.1722
3	rs62256476	70310549	1.28	0.102927797709035	3.46	0.0851540123614781	0.414689431417657	0.511209820263603	0.1334	0.0674	0.0099	0.0032	0.0236	0.0044	0.0048	0.0121	0.141	0.0136	0.0179	0.0087	0.0806	0.0165	0.0078	0.0038	0.0041	0.1098	0.0835	0.0071	0.0115	0.0093	0.0266	0.0089	0.0139	0.172
3	rs1996818	70312784	1.28	0.102927797709035	3.46	0.0851540123614781	0.317685533988418	0.450978953083495	0.1334	0.0674	0.0098	0.0033	0.0235	0.0045	0.0048	0.0122	0.1409	0.0136	0.0179	0.0089	0.0807	0.0166	0.0079	0.004	0.0041	0.1096	0.0834	0.0071	0.0115	0.0094	0.0266	0.009	0.014	0.1719
3	rs79449115	70313061	1.28	0.102927797709035	3.46	0.0851540123614781	0.319948425454106	0.478952083808476	0.1334	0.0674	0.0098	0.0033	0.0235	0.0045	0.0048	0.0122	0.1409	0.0136	0.0179	0.0089	0.0807	0.0166	0.0079	0.004	0.0041	0.1096	0.0833	0.0071	0.0116	0.0094	0.0266	0.009	0.014	0.1719
3	rs4974283	70313558	1.28	0.102927797709035	3.46	0.0851540123614781	0.308026625314453	0.477190961625673	0.1334	0.0673	0.0098	0.0033	0.0236	0.0045	0.0049	0.0122	0.1408	0.0137	0.0179	0.0089	0.0807	0.0166	0.0079	0.004	0.0041	0.1095	0.0833	0.0071	0.0116	0.0094	0.0266	0.009	0.014	0.172
3	rs115753144	70313745	1.28	0.102927797709035	3.46	0.0851540123614781	0.301642195224447	0.500077873694875	0.1334	0.0673	0.0098	0.0033	0.0236	0.0045	0.0049	0.0122	0.1408	0.0137	0.0179	0.0089	0.0807	0.0166	0.0079	0.004	0.0041	0.1095	0.0833	0.0071	0.0116	0.0095	0.0266	0.009	0.014	0.172
3	rs115271479	70316415	1.28	0.102927797709035	3.46	0.0851540123614781	0.228285832151084	0.503781602774668	0.1333	0.0673	0.0095	0.0033	0.0236	0.0045	0.0049	0.0123	0.1408	0.0137	0.0179	0.0089	0.0807	0.0167	0.0079	0.004	0.0042	0.1093	0.0836	0.0071	0.0116	0.0095	0.0265	0.009	0.014	0.1718
3	rs73102617	70317202	1.28	0.102927797709035	3.46	0.0851540123614781	0.217639357071402	0.499118784882193	0.1333	0.0673	0.0094	0.0033	0.0236	0.0045	0.0049	0.0123	0.1408	0.0137	0.0179	0.0089	0.0807	0.0167	0.0079	0.004	0.0042	0.1093	0.0836	0.0071	0.0116	0.0095	0.0265	0.009	0.014	0.1718
3	rs6549322	70320864	1.28	0.102927797709035	3.46	0.0851540123614781	0.197895844563339	0.473403496276854	0.1332	0.0672	0.0095	0.0033	0.0236	0.0045	0.0048	0.0123	0.1408	0.0137	0.0179	0.009	0.0808	0.0167	0.0079	0.004	0.0042	0.1091	0.0838	0.0071	0.0116	0.0095	0.0265	0.009	0.014	0.1717
3	rs78319620	70321518	1.28	0.102927797709035	3.47	0.0800071130091993	0.205135887177394	0.481800514305484	0.1332	0.0672	0.0095	0.0033	0.0236	0.0045	0.0048	0.0123	0.1408	0.0137	0.0179	0.009	0.0808	0.0167	0.0079	0.004	0.0042	0.1091	0.0838	0.0071	0.0116	0.0095	0.0265	0.009	0.014	0.1717
3	rs9681907	70323379	1.28	0.102927797709035	3.47	0.0800071130091993	0.166950093779525	0.473538627921663	0.1334	0.0669	0.0096	0.0034	0.0238	0.0045	0.0048	0.0128	0.1409	0.0136	0.018	0.0091	0.0811	0.0172	0.008	0.0041	0.0043	0.1083	0.0837	0.0072	0.0114	0.0096	0.0268	0.0088	0.0142	0.17
3	rs6549324	70324215	1.27	0.118479912290321	3.47	0.0800071130091993	0.136741748407572	0.437160205110275	0.1336	0.0664	0.0097	0.0035	0.0239	0.0045	0.0047	0.0135	0.141	0.0135	0.0177	0.0092	0.0814	0.0173	0.0079	0.0041	0.0043	0.1082	0.0836	0.0073	0.0115	0.0096	0.0271	0.0088	0.0144	0.1689
3	rs9868241	70326288	1.27	0.118479912290321	3.47	0.0800071130091993	0.138747608515401	0.441532609535004	0.1341	0.0664	0.0096	0.0036	0.024	0.0045	0.0047	0.0136	0.1409	0.0134	0.0179	0.0093	0.0815	0.0172	0.0078	0.0041	0.0042	0.1083	0.0837	0.0074	0.0114	0.0095	0.027	0.0089	0.0145	0.1683
3	rs9682662	70327391	1.27	0.118479912290321	3.46	0.0851540123614781	0.12295591233002	0.406884820740752	0.1344	0.0665	0.0095	0.0039	0.0241	0.0046	0.0047	0.0137	0.1405	0.0133	0.018	0.0094	0.0815	0.0173	0.0078	0.004	0.0043	0.1083	0.0837	0.0074	0.0113	0.0094	0.027	0.0088	0.0146	0.1678
3	rs1522346	70327750	1.27	0.118479912290321	3.46	0.0851540123614781	0.12295591233002	0.350919581074007	0.1346	0.0664	0.0095	0.004	0.0241	0.0047	0.0047	0.0137	0.1403	0.0133	0.0181	0.0094	0.0816	0.0173	0.0076	0.0043	0.0044	0.108	0.0836	0.0074	0.0114	0.0093	0.027	0.0088	0.0146	0.1675
3	rs74678924	70331277	1.26	0.135727966888585	3.46	0.0851540123614781	0.137773831747193	0.316566061568284	0.1348	0.0659	0.0094	0.0043	0.0242	0.0045	0.0047	0.0136	0.1395	0.0132	0.0182	0.0097	0.0822	0.0176	0.0075	0.0042	0.0043	0.1074	0.0841	0.0077	0.0116	0.0089	0.0273	0.0087	0.0147	0.1675
3	rs2049220	70331856	1.26	0.135727966888585	3.46	0.0851540123614781	0.133120051412905	0.315841344010582	0.1348	0.0659	0.0094	0.0043	0.0242	0.0045	0.0047	0.0136	0.1396	0.0132	0.0182	0.0097	0.0822	0.0176	0.0075	0.0042	0.0043	0.1073	0.0841	0.0077	0.0116	0.0089	0.0273	0.0087	0.0147	0.1675
3	rs13317022	70332780	1.26	0.135727966888585	3.46	0.0851540123614781	0.13210911627903	0.362804669109467	0.1348	0.066	0.0093	0.0043	0.0242	0.0044	0.0047	0.0136	0.1395	0.0132	0.0182	0.0097	0.0822	0.0176	0.0075	0.0041	0.0043	0.1075	0.0842	0.0077	0.0116	0.0089	0.0273	0.0087	0.0147	0.1675
3	rs9826054	70346310	1.26	0.135727966888585	3.46	0.0851540123614781	0.105945030943456	0.38601116241541	0.1351	0.0662	0.009	0.0043	0.0241	0.0037	0.0047	0.0136	0.1395	0.0132	0.0182	0.0096	0.0826	0.0177	0.0076	0.0041	0.0043	0.1076	0.0842	0.0077	0.0115	0.0089	0.0273	0.0088	0.0146	0.1675
3	rs73104644	70351851	1.26	0.135727966888585	3.47	0.0800071130091993	0.115772715673205	0.416780537619058	0.1351	0.0661	0.0089	0.0043	0.0242	0.0038	0.0048	0.0136	0.1394	0.0132	0.0182	0.0096	0.0825	0.0175	0.0076	0.0041	0.0043	0.1074	0.0842	0.0077	0.0115	0.0089	0.0273	0.0088	0.0152	0.1675
3	rs114749669	70351922	1.26	0.135727966888585	3.46	0.0851540123614781	0.115631746115899	0.417433834524958	0.1351	0.0661	0.0089	0.0043	0.0242	0.0038	0.0048	0.0136	0.1394	0.0132	0.0182	0.0096	0.0825	0.0175	0.0076	0.0041	0.0043	0.1074	0.0842	0.0077	0.0115	0.0089	0.0273	0.0088	0.0152	0.1675
3	rs76337733	70352157	1.26	0.135727966888585	3.46	0.0851540123614781	0.113780825746336	0.419918889635658	0.1352	0.0661	0.0089	0.0043	0.0242	0.0038	0.0048	0.0136	0.1393	0.0132	0.0182	0.0096	0.0825	0.0175	0.0076	0.0041	0.0043	0.1074	0.0842	0.0077	0.0115	0.0089	0.0273	0.0088	0.0152	0.1675
3	rs9811939	70368592	1.26	0.135727966888585	3.47	0.0800071130091993	0.103506186472932	0.392806746455667	0.1357	0.0664	0.0089	0.0044	0.0241	0.0037	0.0047	0.0137	0.1393	0.0132	0.0183	0.0096	0.0821	0.0175	0.0076	0.0041	0.0043	0.1068	0.0842	0.0078	0.0113	0.009	0.0273	0.0088	0.0152	0.1677
3	rs59229117	70369962	1.26	0.135727966888585	3.48	0.0751031739839783	0.0880323211150322	0.385883260852052	0.1358	0.0664	0.0088	0.0044	0.0241	0.0037	0.0047	0.0138	0.1393	0.0132	0.0183	0.0095	0.0819	0.0176	0.0076	0.0041	0.0043	0.1066	0.0843	0.0078	0.0113	0.009	0.0273	0.0088	0.0152	0.1678
3	rs1403072	70373502	1.26	0.135727966888585	3.51	0.0617771177241036	0.0845126691760089	0.367085528301674	0.1358	0.0663	0.0089	0.0044	0.0241	0.0038	0.0048	0.0138	0.1393	0.0132	0.0184	0.0096	0.0817	0.0176	0.0077	0.0042	0.0043	0.1063	0.0842	0.0078	0.0112	0.009	0.0273	0.0088	0.0154	0.1677
3	rs73104698	70382953	1.26	0.135727966888585	3.51	0.0617771177241036	0.0980203377848887	0.382179258775085	0.1358	0.066	0.0089	0.0044	0.0241	0.0038	0.005	0.0137	0.1394	0.0133	0.0184	0.0096	0.0817	0.0176	0.0077	0.0042	0.0043	0.1063	0.0843	0.0078	0.0112	0.0091	0.0273	0.0089	0.0154	0.1676
3	rs12632535	70393769	1.26	0.135727966888585	3.51	0.0617771177241036	0.115321984252571	0.478681032636326	0.1359	0.0659	0.0088	0.0044	0.0242	0.0038	0.005	0.0137	0.1394	0.0133	0.0184	0.0095	0.0816	0.0176	0.0077	0.0042	0.0043	0.1062	0.0844	0.0078	0.0112	0.0091	0.0273	0.0089	0.0154	0.1675
3	rs73106688	70394354	1.26	0.135727966888585	3.51	0.0617771177241036	0.122546658624723	0.495697307837316	0.1359	0.0659	0.0088	0.0044	0.0243	0.0038	0.005	0.0137	0.1393	0.0133	0.0184	0.0095	0.0816	0.0176	0.0077	0.0042	0.0043	0.1062	0.0843	0.0078	0.0112	0.0091	0.0273	0.0089	0.0154	0.1675
3	rs114941096	70399947	1.26	0.135727966888585	3.51	0.0617771177241036	0.134846216053993	0.552405276298221	0.1359	0.0659	0.0088	0.0044	0.0243	0.0038	0.005	0.0136	0.1393	0.0134	0.0185	0.0094	0.0816	0.0175	0.0078	0.0042	0.0043	0.1062	0.0845	0.0078	0.0111	0.0092	0.0272	0.0089	0.0154	0.1675
3	rs73108507	70404908	1.27	0.118479912290321	3.51	0.0617771177241036	0.152579810529564	0.638948679344277	0.1363	0.0657	0.0089	0.0045	0.0244	0.0039	0.0051	0.0136	0.139	0.0134	0.0186	0.0094	0.0814	0.0175	0.0079	0.0042	0.0043	0.1061	0.0847	0.0078	0.011	0.0092	0.0271	0.0089	0.0154	0.1673
3	rs73108518	70412547	1.26	0.135727966888585	3.52	0.0577730493768559	0.190083394453065	0.722479047475797	0.1374	0.0653	0.0092	0.0046	0.0245	0.0039	0.0051	0.0138	0.1385	0.0135	0.0188	0.0095	0.0808	0.0176	0.0082	0.0041	0.0042	0.1061	0.085	0.0079	0.0107	0.0093	0.027	0.0088	0.0153	0.1665
3	rs9858681	70427153	1.26	0.135727966888585	3.51	0.0617771177241036	0.190765504217054	0.834357033955666	0.1379	0.0655	0.0092	0.0045	0.0245	0.004	0.0051	0.0138	0.139	0.0135	0.0189	0.0094	0.08	0.0177	0.0082	0.0041	0.0042	0.1063	0.0851	0.008	0.0106	0.0093	0.0271	0.0088	0.0153	0.1657
3	rs78243600	70428640	1.26	0.135727966888585	3.52	0.0577730493768559	0.191867400170564	0.805607185317706	0.1379	0.0655	0.0092	0.0045	0.0245	0.004	0.0051	0.0138	0.139	0.0135	0.0189	0.0094	0.0799	0.0177	0.0082	0.0041	0.0042	0.1062	0.0851	0.008	0.0106	0.0093	0.0271	0.0088	0.0153	0.1656
3	rs805486	70430309	1.26	0.135727966888585	3.52	0.0577730493768559	0.186581439248767	0.783767218326635	0.1379	0.0656	0.0092	0.0045	0.0245	0.004	0.0051	0.0138	0.139	0.0135	0.0189	0.0094	0.0799	0.0177	0.0082	0.004	0.0042	0.1062	0.0851	0.008	0.0106	0.0093	0.0271	0.0088	0.0154	0.1656
3	rs74523958	70434759	1.26	0.135727966888585	3.52	0.0577730493768559	0.22286497858111	0.919624596158625	0.1379	0.0656	0.0092	0.0045	0.0245	0.004	0.0051	0.0138	0.1391	0.0135	0.0189	0.0094	0.0798	0.0177	0.0082	0.004	0.0041	0.1062	0.0852	0.008	0.0106	0.0093	0.0271	0.0088	0.0153	0.1657
3	rs147725879	70434798	1.26	0.135727966888585	3.52	0.0577730493768559	0.223403796870165	0.916477538807175	0.1379	0.0656	0.0092	0.0045	0.0245	0.004	0.0051	0.0138	0.1391	0.0135	0.0189	0.0094	0.0798	0.0177	0.0082	0.004	0.0041	0.1062	0.0852	0.008	0.0106	0.0093	0.0271	0.0088	0.0153	0.1657
3	rs17007192	70438588	1.26	0.135727966888585	3.52	0.0577730493768559	0.244896003335126	0.894352665604261	0.1378	0.0657	0.0092	0.0045	0.0245	0.004	0.0051	0.0138	0.1391	0.0136	0.0189	0.0094	0.0798	0.0177	0.0082	0.004	0.004	0.1061	0.0852	0.008	0.0106	0.0093	0.0271	0.0088	0.0153	0.1657
3	rs9310191	70442904	1.26	0.135727966888585	3.52	0.0577730493768559	0.278075781940445	0.848578265638694	0.1377	0.0658	0.0091	0.0045	0.0246	0.0039	0.0052	0.0138	0.1392	0.0136	0.0189	0.0094	0.0796	0.0177	0.0082	0.0039	0.004	0.106	0.0852	0.008	0.0106	0.0093	0.0271	0.0087	0.0154	0.1659
3	rs972630	70444208	1.26	0.135727966888585	3.52	0.0577730493768559	0.354366973824551	1.01725350622808	0.1378	0.0658	0.0091	0.0045	0.0246	0.0039	0.0052	0.0138	0.1392	0.0136	0.0189	0.0094	0.0796	0.0177	0.0082	0.0039	0.004	0.1061	0.0852	0.008	0.0105	0.0093	0.0271	0.0086	0.0154	0.1659
3	rs9831386	70444705	1.26	0.135727966888585	3.52	0.0577730493768559	0.396032920930503	1.09551117213791	0.1379	0.0658	0.0091	0.0045	0.0246	0.0039	0.0052	0.0138	0.1392	0.0135	0.0189	0.0095	0.0795	0.0177	0.0082	0.0039	0.0039	0.1061	0.0852	0.0079	0.0105	0.0093	0.0271	0.0086	0.0154	0.1659
3	rs73108564	70447137	1.27	0.118479912290321	3.52	0.0577730493768559	0.371413835985696	1.34369792067235	0.1396	0.0661	0.0091	0.0044	0.0245	0.0039	0.005	0.014	0.1389	0.0136	0.019	0.0095	0.0796	0.0176	0.0082	0.004	0.0039	0.1064	0.0845	0.0079	0.0103	0.0093	0.0271	0.0086	0.0152	0.165
3	rs116459072	70447447	1.27	0.118479912290321	3.52	0.0577730493768559	0.251313016652114	1.04542275066799	0.1409	0.0664	0.0091	0.0043	0.0245	0.0038	0.0049	0.0143	0.1386	0.0136	0.019	0.0095	0.0796	0.0176	0.0082	0.004	0.0039	0.1062	0.0852	0.0079	0.0101	0.0093	0.0271	0.0086	0.0152	0.1639
3	rs9990261	70449145	1.23	0.19861485684188	3.52	0.0577730493768559	0.285944021437508	0.839915905753411	0.1486	0.0679	0.0087	0.0038	0.024	0.0033	0.0041	0.0156	0.1366	0.0141	0.0191	0.0095	0.0794	0.0175	0.0081	0.0039	0.004	0.1053	0.0889	0.0074	0.0089	0.0091	0.0271	0.0086	0.0147	0.1573
3	rs2874354	70451450	1.23	0.19861485684188	3.53	0.0539760163806611	0.226359385935343	0.734168544820676	0.1484	0.068	0.0087	0.0036	0.024	0.0032	0.0041	0.0157	0.1368	0.014	0.0191	0.0095	0.08	0.0175	0.0081	0.0039	0.0039	0.1056	0.0893	0.0072	0.0088	0.0089	0.027	0.0086	0.0147	0.1568
3	rs79199926	70452658	1.23	0.19861485684188	3.53	0.0539760163806611	0.213492641597977	0.657193606618244	0.1482	0.0678	0.0087	0.0037	0.024	0.0033	0.0042	0.0157	0.1368	0.0141	0.0192	0.0095	0.0801	0.0175	0.0082	0.004	0.004	0.1054	0.0894	0.0072	0.0088	0.0089	0.027	0.0086	0.0147	0.1568
3	rs9833791	70453579	1.23	0.19861485684188	3.53	0.0539760163806611	0.1916771591584	0.633280762391563	0.1481	0.0679	0.0087	0.0037	0.024	0.0033	0.0042	0.0158	0.1367	0.014	0.0192	0.0095	0.0802	0.0175	0.0082	0.0039	0.0039	0.1054	0.0896	0.0072	0.0088	0.0088	0.027	0.0086	0.0147	0.1568
3	rs1024889	70463330	1.22	0.223600634562227	3.54	0.0503789001912993	0.151681985898002	0.405717265901438	0.1509	0.0684	0.0084	0.0034	0.0238	0.0031	0.0039	0.0156	0.1362	0.0137	0.0191	0.0093	0.0813	0.0171	0.0077	0.0037	0.0034	0.1061	0.0902	0.0071	0.0084	0.0085	0.0269	0.0081	0.0146	0.1571
3	rs2193553	70472800	1.22	0.223600634562227	3.54	0.0503789001912993	0.132813216671192	0.362301975511484	0.1513	0.0685	0.0083	0.0034	0.0237	0.0031	0.0039	0.0156	0.1363	0.0137	0.019	0.0093	0.0813	0.017	0.0076	0.0036	0.0034	0.1062	0.0902	0.0071	0.0084	0.0084	0.0269	0.0081	0.0146	0.1573
3	rs76152365	70474271	1.22	0.223600634562227	3.54	0.0503789001912993	0.132323168756906	0.356660361560978	0.1514	0.0686	0.0083	0.0034	0.0237	0.0031	0.0039	0.0156	0.1363	0.0136	0.019	0.0093	0.0813	0.017	0.0076	0.0036	0.0034	0.1062	0.0902	0.0071	0.0084	0.0084	0.0269	0.008	0.0145	0.1572
3	rs116554768	70476561	1.22	0.223600634562227	3.55	0.0469746249181148	0.133796590447831	0.350795078060429	0.1515	0.0686	0.0083	0.0034	0.0237	0.0031	0.0039	0.0157	0.1363	0.0137	0.019	0.0093	0.0812	0.017	0.0076	0.0037	0.0034	0.1062	0.0902	0.0071	0.0084	0.0084	0.0269	0.008	0.0145	0.1573
3	rs9840539	70479629	1.22	0.223600634562227	3.55	0.0469746249181148	0.139220267335393	0.328472098675182	0.1513	0.0687	0.0083	0.0033	0.0238	0.0031	0.0038	0.0157	0.1363	0.0136	0.019	0.0094	0.0812	0.0169	0.0076	0.0036	0.0034	0.1063	0.0903	0.007	0.0083	0.0084	0.0268	0.008	0.0146	0.1573
3	rs73107805	70505512	1.22	0.223600634562227	3.55	0.0469746249181148	0.148711870792408	0.329205221808356	0.1515	0.0686	0.0083	0.0033	0.0238	0.0031	0.0038	0.0157	0.1363	0.0136	0.019	0.0094	0.0812	0.0168	0.0076	0.0036	0.0033	0.1063	0.0904	0.0071	0.0083	0.0084	0.0268	0.0079	0.0146	0.1573
3	rs73107812	70508856	1.22	0.223600634562227	3.55	0.0469746249181148	0.148875963999027	0.318380003416938	0.1515	0.0686	0.0083	0.0033	0.0238	0.0031	0.0038	0.0157	0.1363	0.0136	0.019	0.0093	0.0813	0.0168	0.0076	0.0036	0.0033	0.1063	0.0904	0.0071	0.0083	0.0084	0.0269	0.0079	0.0145	0.1573
3	rs4302353	70523495	1.22	0.223600634562227	3.55	0.0469746249181148	0.142300056985095	0.235667061808882	0.1522	0.0684	0.0084	0.0033	0.0239	0.0031	0.0036	0.016	0.1362	0.0137	0.019	0.0092	0.0814	0.0167	0.0074	0.0037	0.0033	0.106	0.0906	0.0071	0.0083	0.0084	0.0269	0.0076	0.0143	0.1574
3	rs4491863	70524412	1.22	0.223600634562227	3.55	0.0469746249181148	0.139599087895621	0.221254179915476	0.1523	0.0684	0.0084	0.0033	0.0239	0.0031	0.0036	0.016	0.1362	0.0137	0.019	0.0092	0.0814	0.0167	0.0074	0.0037	0.0033	0.106	0.0907	0.0071	0.0083	0.0084	0.0269	0.0076	0.0143	0.1574
3	rs67789202	70524962	1.22	0.223600634562227	3.55	0.0469746249181148	0.145290714227196	0.218665639742481	0.1526	0.0684	0.0084	0.0033	0.0239	0.0031	0.0036	0.016	0.1362	0.0137	0.019	0.0092	0.0814	0.0167	0.0074	0.0036	0.0033	0.106	0.0907	0.0071	0.0083	0.0084	0.0269	0.0076	0.0143	0.1572
3	rs6785970	70534184	1.22	0.223600634562227	3.56	0.0437561662613372	0.162801352189554	0.240758311008166	0.1528	0.0684	0.0085	0.0032	0.024	0.0031	0.0036	0.016	0.1364	0.0136	0.019	0.0092	0.0815	0.0167	0.0074	0.0036	0.0033	0.1059	0.0905	0.0071	0.0082	0.0084	0.0269	0.0076	0.0143	0.1572
3	rs73837032	70544034	1.22	0.223600634562227	3.56	0.0437561662613372	0.167196038962512	0.256011788873321	0.1531	0.0685	0.0085	0.0032	0.024	0.003	0.0035	0.016	0.1364	0.0136	0.019	0.0091	0.0816	0.0167	0.0074	0.0036	0.0033	0.1059	0.0906	0.0071	0.0082	0.0085	0.0267	0.0075	0.0143	0.1572
3	rs76848445	70546121	1.22	0.223600634562227	3.56	0.0437561662613372	0.17691646343472	0.285974903063101	0.1531	0.0685	0.0084	0.0032	0.024	0.003	0.0035	0.016	0.1363	0.0136	0.019	0.0091	0.0817	0.0167	0.0074	0.0035	0.0033	0.1058	0.0907	0.007	0.0082	0.0084	0.0267	0.0074	0.0142	0.1572
3	rs80196723	70555491	1.22	0.223600634562227	3.57	0.0407165604515682	0.192743898481104	0.341617247067015	0.1533	0.0686	0.0084	0.0031	0.024	0.003	0.0034	0.016	0.1362	0.0135	0.0191	0.0091	0.0818	0.0167	0.0073	0.0035	0.0033	0.1057	0.0909	0.007	0.0082	0.0084	0.0266	0.0074	0.0142	0.1574
3	rs114766346	70580336	1.23	0.19861485684188	3.57	0.0407165604515682	0.215845086457604	0.389212526305506	0.154	0.0691	0.0084	0.003	0.024	0.0028	0.0033	0.0161	0.1358	0.0135	0.0192	0.009	0.0823	0.0167	0.0073	0.0033	0.0032	0.1054	0.0911	0.007	0.0081	0.0083	0.0263	0.0072	0.0142	0.1577
3	rs11715957	70588514	1.23	0.19861485684188	3.56	0.0437561662613372	0.23424738462141	0.409872733343736	0.1546	0.0695	0.0084	0.0028	0.024	0.0027	0.0031	0.016	0.1355	0.0135	0.0193	0.0089	0.0828	0.0168	0.0071	0.0032	0.0032	0.105	0.0913	0.007	0.008	0.0081	0.026	0.007	0.0142	0.1581
3	rs11128180	70592215	1.23	0.19861485684188	3.56	0.0437561662613372	0.256431558696229	0.4626256363958	0.1551	0.0697	0.0084	0.0028	0.0241	0.0025	0.0029	0.016	0.1353	0.0135	0.0195	0.0087	0.0834	0.0168	0.0071	0.003	0.0032	0.1045	0.0914	0.007	0.0079	0.008	0.0258	0.0068	0.0142	0.1588
3	rs11713241	70595467	1.22	0.223600634562227	3.56	0.0437561662613372	0.249501786588468	0.489826484915839	0.1553	0.0697	0.0083	0.0028	0.0241	0.0025	0.0029	0.0161	0.1351	0.0135	0.0195	0.0087	0.0838	0.0168	0.0071	0.003	0.0032	0.1044	0.0915	0.007	0.0079	0.0079	0.0257	0.0068	0.0142	0.1589
3	rs6762974	70595849	1.22	0.223600634562227	3.56	0.0437561662613372	0.230516694975603	0.38473267794117	0.1554	0.0697	0.0083	0.0028	0.0241	0.0025	0.0029	0.0161	0.135	0.0135	0.0195	0.0087	0.0839	0.0168	0.0071	0.003	0.0032	0.1044	0.0915	0.007	0.0079	0.0079	0.0257	0.0068	0.0142	0.1589
3	rs9790262	70597979	1.22	0.223600634562227	3.57	0.0407165604515682	0.260341288094044	0.407014605699748	0.156	0.0697	0.0083	0.0027	0.0241	0.0024	0.0028	0.0162	0.1344	0.0135	0.0197	0.0084	0.0846	0.0168	0.0069	0.0029	0.0031	0.1043	0.0916	0.007	0.0078	0.0078	0.0257	0.0068	0.0142	0.1588
3	rs9879196	70599188	1.22	0.223600634562227	3.57	0.0407165604515682	0.224109501188592	0.371633636829433	0.1569	0.0695	0.0082	0.0027	0.0241	0.0024	0.0027	0.0165	0.1339	0.0135	0.0197	0.0082	0.0856	0.0168	0.0068	0.0029	0.003	0.1035	0.0917	0.007	0.0078	0.0075	0.0258	0.0068	0.0142	0.1591
3	rs55991482	70603959	1.22	0.223600634562227	3.57	0.0407165604515682	0.139725498423475	0.366455098977251	0.1585	0.0689	0.0078	0.0022	0.0238	0.0021	0.0024	0.0175	0.1338	0.0132	0.0197	0.0074	0.0878	0.017	0.007	0.0018	0.0026	0.1033	0.0923	0.007	0.0088	0.0073	0.0262	0.0069	0.0142	0.1569
3	rs6791645	70604729	1.22	0.223600634562227	3.57	0.0407165604515682	0.132231406381997	0.35803709323957	0.1587	0.0688	0.0077	0.0022	0.0238	0.0021	0.0024	0.0177	0.134	0.0132	0.0197	0.0073	0.0882	0.017	0.0069	0.0017	0.0025	0.1032	0.0924	0.0071	0.0089	0.0073	0.0263	0.0069	0.0143	0.1567
3	rs11927332	70606921	1.22	0.223600634562227	3.57	0.0407165604515682	0.15241331018801	0.404809802999131	0.1598	0.0684	0.0077	0.0021	0.0235	0.002	0.0022	0.018	0.1342	0.013	0.0196	0.0071	0.0879	0.0171	0.0067	0.0016	0.0021	0.1034	0.093	0.0071	0.009	0.0071	0.0261	0.0068	0.0142	0.1569
3	rs115268072	70610169	1.21	0.250745108472337	3.57	0.0407165604515682	0.137022763762002	0.382179258775085	0.1596	0.0688	0.0076	0.0021	0.0234	0.002	0.0021	0.018	0.1346	0.0129	0.0195	0.007	0.0879	0.0171	0.0067	0.0016	0.002	0.1033	0.0934	0.0071	0.0091	0.0071	0.026	0.0067	0.0142	0.1568
3	rs56108024	70615363	1.21	0.250745108472337	3.57	0.0407165604515682	0.112307761729348	0.30323917236499	0.1595	0.0689	0.0076	0.0021	0.0233	0.002	0.0021	0.0181	0.1348	0.0129	0.0195	0.007	0.0878	0.0171	0.0067	0.0016	0.002	0.1034	0.0938	0.0069	0.0091	0.0071	0.026	0.0069	0.0142	0.1565
3	rs115936595	70616754	1.21	0.250745108472337	3.57	0.0407165604515682	0.114844264931394	0.310181480226413	0.1595	0.0689	0.0076	0.0021	0.0233	0.002	0.0021	0.0181	0.1348	0.0129	0.0195	0.007	0.0878	0.0171	0.0067	0.0016	0.002	0.1035	0.0938	0.0069	0.0091	0.0071	0.0259	0.0069	0.0141	0.1565
3	rs76977588	70621371	1.21	0.250745108472337	3.57	0.0407165604515682	0.110873972242841	0.314513973969726	0.1595	0.0691	0.0076	0.0021	0.0233	0.002	0.0021	0.018	0.1348	0.0129	0.0195	0.0069	0.0879	0.0171	0.0067	0.0016	0.002	0.1038	0.0939	0.0069	0.0091	0.0071	0.0254	0.007	0.014	0.1565
3	rs9817104	70624977	1.21	0.250745108472337	3.57	0.0407165604515682	0.0951224123517938	0.260098735734669	0.1597	0.0693	0.0075	0.0021	0.0231	0.002	0.0021	0.018	0.1349	0.0129	0.0194	0.0069	0.088	0.0171	0.0067	0.0016	0.002	0.1036	0.0938	0.0069	0.0092	0.0071	0.0254	0.007	0.014	0.1564
3	rs72948878	70626137	1.21	0.250745108472337	3.57	0.0407165604515682	0.0901880860503957	0.253975961160629	0.1597	0.0693	0.0075	0.0021	0.023	0.002	0.0021	0.018	0.1351	0.0129	0.0194	0.0068	0.0883	0.0171	0.0066	0.0016	0.002	0.1035	0.0938	0.0069	0.0093	0.007	0.0254	0.007	0.014	0.1565
3	rs7628219	70626360	1.21	0.250745108472337	3.57	0.0407165604515682	0.0911325321931123	0.253524251043668	0.1597	0.0693	0.0075	0.0021	0.023	0.002	0.0021	0.018	0.135	0.0129	0.0194	0.0068	0.0884	0.0171	0.0066	0.0016	0.002	0.1036	0.0938	0.0069	0.0093	0.007	0.0254	0.007	0.014	0.1565
3	rs13063956	70626905	1.21	0.250745108472337	3.58	0.0378489131480559	0.0879610314361889	0.270058579638946	0.1597	0.0693	0.0074	0.0021	0.0229	0.002	0.0021	0.018	0.1352	0.0132	0.0194	0.0067	0.0886	0.0173	0.0066	0.0016	0.002	0.1035	0.0937	0.0069	0.0093	0.007	0.0252	0.0069	0.0139	0.1564
3	rs75114276	70631640	1.22	0.223600634562227	3.58	0.0378489131480559	0.0981984979849607	0.287264917912144	0.1605	0.0692	0.0071	0.002	0.0224	0.002	0.0022	0.0182	0.136	0.0133	0.0196	0.0065	0.0893	0.0172	0.0065	0.0016	0.0018	0.1028	0.0936	0.0067	0.0097	0.0064	0.0251	0.0068	0.0139	0.1567
3	rs73110189	70638055	1.22	0.223600634562227	3.58	0.0378489131480559	0.0997081974238751	0.242092185144619	0.1609	0.069	0.007	0.0021	0.0223	0.002	0.0022	0.0183	0.1361	0.0134	0.0196	0.0063	0.0895	0.0171	0.0064	0.0017	0.0018	0.1026	0.0936	0.0067	0.0098	0.0062	0.025	0.0067	0.0138	0.1568
3	rs17007492	70638885	1.22	0.223600634562227	3.58	0.0378489131480559	0.0960237179644031	0.218558000785268	0.1609	0.069	0.007	0.002	0.0223	0.0021	0.0022	0.0184	0.1362	0.0134	0.0196	0.0063	0.0896	0.0171	0.0064	0.0017	0.0018	0.1026	0.0936	0.0067	0.0099	0.0062	0.025	0.0067	0.0138	0.1569
3	rs4974301	70639463	1.22	0.223600634562227	3.59	0.0351464082512032	0.0944747915805051	0.209791280897878	0.161	0.0689	0.007	0.002	0.0222	0.0021	0.0022	0.0184	0.1363	0.0134	0.0195	0.0063	0.0896	0.0171	0.0064	0.0017	0.0018	0.1025	0.0936	0.0067	0.0099	0.0062	0.0249	0.0067	0.0138	0.1569
3	rs12636465	70643597	1.21	0.250745108472337	3.59	0.0351464082512032	0.0959484049895565	0.212131683724632	0.1612	0.0688	0.007	0.002	0.0221	0.0021	0.0022	0.0183	0.1362	0.0134	0.0195	0.0066	0.0895	0.017	0.0064	0.0017	0.0018	0.1026	0.0935	0.0066	0.0099	0.0062	0.0249	0.0067	0.0138	0.157
3	rs13096270	70656082	1.22	0.223600634562227	3.58	0.0378489131480559	0.0978423803494685	0.161269788849261	0.1623	0.0682	0.0071	0.002	0.0214	0.0022	0.0023	0.0183	0.1358	0.0136	0.0196	0.007	0.0882	0.0174	0.0063	0.0018	0.0018	0.1036	0.0924	0.0062	0.0105	0.0064	0.0245	0.0069	0.0138	0.1576
3	rs4974305	70666199	1.22	0.223600634562227	3.58	0.0378489131480559	0.120050897974905	0.182902789551251	0.1628	0.0679	0.0072	0.002	0.0212	0.0022	0.0023	0.0182	0.1361	0.0136	0.0197	0.0071	0.0885	0.0174	0.0064	0.002	0.0017	0.103	0.0916	0.006	0.0104	0.0064	0.0243	0.0069	0.0139	0.1583
3	rs2130995	70668601	1.22	0.223600634562227	3.58	0.0378489131480559	0.111920623482077	0.183207028072746	0.1627	0.0678	0.0072	0.0019	0.021	0.0022	0.0023	0.0181	0.1362	0.0137	0.0196	0.0071	0.0885	0.0176	0.0065	0.0021	0.0017	0.1031	0.0915	0.006	0.0104	0.0064	0.0243	0.007	0.0139	0.1584
3	rs11128185	70670498	1.22	0.223600634562227	3.58	0.0378489131480559	0.114423759520499	0.186156916101029	0.1628	0.0677	0.0072	0.0019	0.021	0.0022	0.0023	0.0181	0.1362	0.0137	0.0196	0.0071	0.0888	0.0176	0.0065	0.0021	0.0017	0.1029	0.0914	0.006	0.0104	0.0064	0.0243	0.007	0.0139	0.1584
3	rs4974310	70684583	1.22	0.223600634562227	3.59	0.0351464082512032	0.121730644585116	0.194895131615151	0.1633	0.0676	0.0072	0.0019	0.0207	0.0022	0.0022	0.0182	0.136	0.0135	0.0196	0.0071	0.0892	0.0177	0.0065	0.002	0.0016	0.1028	0.091	0.0059	0.0104	0.0065	0.0244	0.007	0.0139	0.1588
3	rs114125383	70687550	1.22	0.223600634562227	3.59	0.0351464082512032	0.119446226119604	0.196139671571806	0.1634	0.0675	0.0072	0.0018	0.0207	0.0021	0.0022	0.0182	0.1359	0.0135	0.0196	0.0071	0.0892	0.0177	0.0065	0.0021	0.0016	0.1027	0.0912	0.0059	0.0104	0.0066	0.0244	0.007	0.0139	0.1587
3	rs7614343	70688913	1.22	0.223600634562227	3.59	0.0351464082512032	0.117472579980159	0.194480879875135	0.1634	0.0675	0.0072	0.0018	0.0207	0.0021	0.0022	0.0182	0.1359	0.0135	0.0196	0.0071	0.0892	0.0177	0.0065	0.0021	0.0016	0.1026	0.0913	0.0059	0.0104	0.0066	0.0244	0.007	0.0139	0.1587
3	rs76617307	70695278	1.22	0.223600634562227	3.59	0.0351464082512032	0.113697129080021	0.196970848547838	0.1635	0.0673	0.0072	0.0018	0.0207	0.0021	0.0022	0.0182	0.1359	0.0135	0.0196	0.0071	0.0891	0.0177	0.0065	0.0021	0.0016	0.1027	0.0913	0.0059	0.0104	0.0067	0.0244	0.007	0.0139	0.1587
3	rs35381806	70695579	1.22	0.223600634562227	3.58	0.0378489131480559	0.113474123237005	0.196762943231007	0.1635	0.0673	0.0072	0.0018	0.0207	0.0021	0.0022	0.0182	0.1359	0.0135	0.0196	0.0071	0.0891	0.0177	0.0065	0.0021	0.0016	0.1027	0.0913	0.0059	0.0104	0.0067	0.0244	0.007	0.0139	0.1587
3	rs74786380	70702374	1.23	0.19861485684188	3.58	0.0378489131480559	0.118242479265848	0.207247956042958	0.1637	0.0671	0.0072	0.0018	0.0206	0.0021	0.0022	0.0182	0.136	0.0135	0.0195	0.0071	0.0891	0.0177	0.0065	0.0021	0.0016	0.1027	0.0914	0.0059	0.0104	0.0067	0.0243	0.007	0.014	0.1585
3	rs75350253	70715123	1.23	0.19861485684188	3.58	0.0378489131480559	0.118872082922639	0.215979896308117	0.1641	0.0667	0.0071	0.0018	0.0206	0.0022	0.0021	0.0181	0.1359	0.0135	0.0195	0.0072	0.0891	0.0178	0.0066	0.0021	0.0015	0.1029	0.0914	0.0059	0.0104	0.0068	0.0243	0.0071	0.0141	0.1583
3	rs35259508	70724170	1.23	0.19861485684188	3.56	0.0437561662613372	0.121498108125075	0.218665639742481	0.1642	0.0666	0.0071	0.0018	0.0205	0.0021	0.0021	0.0181	0.1359	0.0135	0.0196	0.0072	0.0891	0.0178	0.0066	0.0021	0.0015	0.103	0.0914	0.0059	0.0104	0.0068	0.0243	0.0071	0.0141	0.1582
3	rs114992194	70741534	1.23	0.19861485684188	3.55	0.0469746249181148	0.124483278789438	0.219958662185691	0.1644	0.0664	0.0071	0.0018	0.0205	0.0021	0.0021	0.0181	0.1359	0.0135	0.0196	0.0072	0.0891	0.0178	0.0066	0.0022	0.0015	0.1031	0.0915	0.0059	0.0104	0.0068	0.0242	0.0071	0.0141	0.1581
3	rs74850031	70744064	1.23	0.19861485684188	3.54	0.0503789001912993	0.124985100139164	0.220390224613023	0.1645	0.0664	0.0071	0.0018	0.0205	0.0021	0.0021	0.0181	0.1359	0.0135	0.0196	0.0072	0.089	0.0178	0.0066	0.0022	0.0015	0.1031	0.0915	0.0059	0.0104	0.0068	0.0242	0.0071	0.0141	0.1581
3	rs116715673	70757489	1.23	0.19861485684188	3.54	0.0503789001912993	0.158679553557586	0.261465553772957	0.1657	0.0652	0.007	0.0018	0.0204	0.0022	0.0021	0.0179	0.1356	0.0135	0.0195	0.0074	0.0889	0.0179	0.0067	0.0022	0.0014	0.1036	0.0918	0.0059	0.0105	0.007	0.024	0.0073	0.0142	0.1573
3	rs34133349	70771759	1.23	0.19861485684188	3.54	0.0503789001912993	0.16712574734646	0.268562937978987	0.1661	0.0649	0.007	0.0017	0.0204	0.0022	0.0021	0.0178	0.1356	0.0135	0.0195	0.0074	0.0888	0.0179	0.0067	0.0023	0.0014	0.1038	0.0919	0.006	0.0105	0.0071	0.024	0.0073	0.0143	0.1571
3	rs115062667	70776255	1.23	0.19861485684188	3.54	0.0503789001912993	0.164606737189811	0.263634257156955	0.1659	0.0648	0.007	0.0017	0.0203	0.0023	0.002	0.0178	0.1356	0.0137	0.0194	0.0075	0.0887	0.0179	0.0067	0.0023	0.0013	0.104	0.0919	0.006	0.0105	0.0071	0.024	0.0073	0.0142	0.1573
3	rs2874471	70780170	1.23	0.19861485684188	3.54	0.0503789001912993	0.160252243368898	0.255445767887816	0.1658	0.0646	0.007	0.0017	0.0203	0.0023	0.002	0.0179	0.1356	0.0138	0.0193	0.0075	0.0885	0.0179	0.0067	0.0023	0.0013	0.1043	0.0919	0.006	0.0106	0.0071	0.024	0.0073	0.0141	0.1573
3	rs735718	70782197	1.23	0.19861485684188	3.52	0.0577730493768559	0.157014321256266	0.256238307610943	0.1653	0.0646	0.0069	0.0017	0.0202	0.0023	0.002	0.0178	0.1355	0.0138	0.0193	0.0075	0.0884	0.0179	0.0066	0.0023	0.0013	0.1049	0.0921	0.006	0.0106	0.0071	0.024	0.0072	0.0141	0.1576
3	rs113026146	70782806	1.23	0.19861485684188	3.52	0.0577730493768559	0.155561511146069	0.258052722464064	0.1652	0.0646	0.0069	0.0017	0.0202	0.0023	0.002	0.0177	0.1355	0.0138	0.0193	0.0075	0.0884	0.0179	0.0066	0.0023	0.0013	0.1051	0.0921	0.006	0.0106	0.0071	0.024	0.0072	0.0141	0.1577
3	rs6766000	70783491	1.23	0.19861485684188	3.52	0.0577730493768559	0.152546501859827	0.257712213404858	0.165	0.0645	0.0069	0.0017	0.0202	0.0023	0.0019	0.0177	0.1355	0.0138	0.0193	0.0075	0.0884	0.0179	0.0067	0.0023	0.0013	0.1053	0.0922	0.006	0.0106	0.0071	0.024	0.0072	0.0141	0.1578
3	rs17800083	70784519	1.23	0.19861485684188	3.51	0.0617771177241036	0.147207251797085	0.251945265711703	0.1649	0.0644	0.0069	0.0017	0.0202	0.0023	0.0019	0.0177	0.1352	0.0138	0.0193	0.0075	0.0883	0.0179	0.0067	0.0023	0.0013	0.1054	0.0922	0.0062	0.0107	0.0071	0.024	0.0072	0.0141	0.1577
3	rs116517718	70785932	1.23	0.19861485684188	3.5	0.0659953737268723	0.147174643612174	0.255445767887816	0.1649	0.0644	0.0069	0.0017	0.0202	0.0023	0.0019	0.0177	0.1352	0.0138	0.0193	0.0075	0.0883	0.0179	0.0068	0.0023	0.0013	0.1055	0.0922	0.0062	0.0107	0.0071	0.024	0.0072	0.0141	0.1577
3	rs115882470	70792865	1.23	0.19861485684188	3.48	0.0751031739839783	0.150588901346819	0.264320271843822	0.1649	0.0643	0.0069	0.0017	0.0202	0.0023	0.0019	0.0177	0.1353	0.0138	0.0193	0.0075	0.0883	0.018	0.0068	0.0023	0.0013	0.1056	0.092	0.0062	0.0106	0.0071	0.024	0.0073	0.014	0.1579
3	rs79192777	70802112	1.23	0.19861485684188	3.49	0.0704349946405554	0.154519073240277	0.280832618230808	0.1646	0.064	0.0068	0.0017	0.0202	0.0022	0.0019	0.0178	0.1354	0.0138	0.0192	0.0075	0.0882	0.0181	0.0067	0.0023	0.0013	0.1063	0.0918	0.0063	0.0105	0.0071	0.0239	0.0075	0.0138	0.1584
3	rs2037888	70826231	1.23	0.19861485684188	3.48	0.0751031739839783	0.129949821427624	0.28550624581189	0.1636	0.063	0.0066	0.0016	0.0202	0.0021	0.0018	0.0179	0.1358	0.0137	0.0191	0.0076	0.0877	0.0186	0.0066	0.0023	0.0012	0.1086	0.0915	0.0065	0.0101	0.007	0.0235	0.0069	0.0132	0.1605
3	rs79644803	70828701	1.23	0.19861485684188	3.48	0.0751031739839783	0.13210911627903	0.286326549785513	0.1636	0.063	0.0066	0.0016	0.0201	0.0021	0.0018	0.0179	0.1358	0.0137	0.0191	0.0077	0.0877	0.0186	0.0067	0.0023	0.0012	0.1086	0.0915	0.0065	0.0101	0.007	0.0235	0.0069	0.0132	0.1605
3	rs115431362	70857372	1.23	0.19861485684188	3.48	0.0751031739839783	0.137805179718266	0.291263381897018	0.1635	0.0627	0.0065	0.0016	0.02	0.0021	0.0017	0.0179	0.1356	0.0136	0.0191	0.0076	0.0874	0.0185	0.0067	0.0022	0.0012	0.1094	0.0917	0.0065	0.01	0.0069	0.0235	0.0071	0.0131	0.1608
3	rs71298357	70866845	1.23	0.19861485684188	3.41	0.114783892697204	0.138873556697708	0.293150806912992	0.1634	0.0627	0.0064	0.0016	0.02	0.0021	0.0017	0.0179	0.1356	0.0136	0.0191	0.0076	0.0873	0.0185	0.0067	0.0022	0.0012	0.1096	0.0918	0.0066	0.01	0.0069	0.0235	0.0071	0.0131	0.161
3	rs75102135	70874456	1.23	0.19861485684188	3.41	0.114783892697204	0.141311411738789	0.296225727407852	0.1633	0.0626	0.0064	0.0016	0.02	0.0021	0.0017	0.0179	0.1356	0.0136	0.0191	0.0075	0.0873	0.0185	0.0067	0.0022	0.0012	0.1098	0.0918	0.0066	0.01	0.0069	0.0235	0.0072	0.013	0.1611
3	rs73116303	70876266	1.23	0.19861485684188	3.4	0.121538743628758	0.138999573364863	0.296936699435065	0.1633	0.0626	0.0064	0.0016	0.02	0.0021	0.0017	0.0179	0.1356	0.0136	0.0191	0.0075	0.0873	0.0185	0.0067	0.0022	0.0012	0.1099	0.0918	0.0066	0.01	0.0069	0.0235	0.0072	0.013	0.1611
3	rs13078509	70881429	1.23	0.19861485684188	3.4	0.121538743628758	0.133827391321512	0.294095902778297	0.1633	0.0625	0.0064	0.0016	0.0199	0.0021	0.0017	0.018	0.1355	0.0136	0.019	0.0075	0.0872	0.0185	0.0068	0.0022	0.0012	0.11	0.0918	0.0066	0.01	0.0069	0.0235	0.0071	0.013	0.1612
3	rs2573174	70883177	1.23	0.19861485684188	3.38	0.135933471893229	0.127034512366602	0.309581160254168	0.1633	0.0625	0.0064	0.0016	0.0199	0.0021	0.0017	0.018	0.1355	0.0136	0.019	0.0075	0.0873	0.0185	0.0068	0.0022	0.0012	0.1101	0.0919	0.0066	0.01	0.0069	0.0235	0.0071	0.013	0.1613
3	rs11128197	70884086	1.23	0.19861485684188	3.38	0.135933471893229	0.127931876168327	0.314996462279819	0.1633	0.0626	0.0064	0.0016	0.0199	0.0021	0.0017	0.0178	0.1356	0.0136	0.0191	0.0075	0.0872	0.0184	0.0067	0.0022	0.0012	0.1101	0.0918	0.0066	0.0099	0.0069	0.0235	0.0071	0.013	0.1613
3	rs1435630	70884793	1.23	0.19861485684188	3.37	0.143587140072381	0.122225685269574	0.309701196533519	0.1634	0.0626	0.0064	0.0016	0.0199	0.0021	0.0018	0.0178	0.1355	0.0136	0.0191	0.0075	0.0873	0.0184	0.0067	0.0022	0.0012	0.1101	0.0918	0.0066	0.0099	0.0069	0.0235	0.007	0.013	0.1614
3	rs17007893	70886431	1.23	0.19861485684188	3.37	0.143587140072381	0.121759730714265	0.29931031239706	0.1633	0.0626	0.0064	0.0016	0.0199	0.0021	0.0018	0.0179	0.1355	0.0136	0.0191	0.0075	0.0872	0.0184	0.0067	0.0022	0.0012	0.1102	0.0918	0.0066	0.0099	0.0069	0.0234	0.007	0.013	0.1614
3	rs76767513	70889671	1.23	0.19861485684188	3.36	0.151554094423325	0.123102275853384	0.291263381897018	0.1633	0.0625	0.0064	0.0016	0.0199	0.0021	0.0018	0.0179	0.1355	0.0136	0.0191	0.0075	0.0873	0.0184	0.0067	0.0022	0.0012	0.1103	0.0918	0.0066	0.0099	0.0069	0.0234	0.0069	0.013	0.1614
3	rs2196356	70890288	1.23	0.19861485684188	3.35	0.159841057206343	0.123453981065485	0.290556551205595	0.1633	0.0625	0.0064	0.0016	0.0199	0.0021	0.0018	0.0179	0.1354	0.0136	0.0191	0.0075	0.0874	0.0184	0.0067	0.0022	0.0012	0.1103	0.0918	0.0066	0.0099	0.0069	0.0234	0.007	0.013	0.1614
3	rs1522553	70913142	1.23	0.19861485684188	3.35	0.159841057206343	0.205096355134818	0.3044327667443	0.1644	0.0619	0.0065	0.0015	0.0192	0.0022	0.0018	0.0182	0.1356	0.0132	0.0195	0.0078	0.0872	0.0186	0.0069	0.0022	0.0014	0.1122	0.0899	0.0069	0.0091	0.0068	0.0228	0.006	0.0131	0.1624
3	rs73116333	70914521	1.23	0.19861485684188	3.35	0.159841057206343	0.207197492698433	0.304552203402415	0.1644	0.0619	0.0065	0.0015	0.0192	0.0022	0.0018	0.0182	0.1356	0.0132	0.0195	0.0078	0.0872	0.0186	0.0069	0.0022	0.0014	0.1122	0.0899	0.0069	0.0091	0.0068	0.0227	0.006	0.0131	0.1624
3	rs60734295	70921991	1.23	0.19861485684188	3.34	0.168454672892635	0.21653733987759	0.310902321078217	0.1646	0.0618	0.0065	0.0015	0.0191	0.0022	0.0019	0.0182	0.1356	0.0131	0.0195	0.0078	0.0872	0.0186	0.007	0.0022	0.0014	0.1123	0.0899	0.0068	0.0091	0.0068	0.0227	0.0059	0.0131	0.1625
3	rs78753577	70922851	1.23	0.19861485684188	3.34	0.168454672892635	0.221294136061538	0.309941310672402	0.1646	0.0618	0.0065	0.0015	0.0191	0.0022	0.0018	0.0182	0.1356	0.0131	0.0195	0.0078	0.0873	0.0186	0.0069	0.0021	0.0014	0.1123	0.0898	0.0068	0.0091	0.0068	0.0227	0.0059	0.0131	0.1625
3	rs11716788	70927234	1.23	0.19861485684188	3.34	0.168454672892635	0.225107903533522	0.316203641319812	0.1647	0.0618	0.0065	0.0015	0.0191	0.0022	0.0018	0.0182	0.1356	0.0131	0.0195	0.0078	0.0874	0.0186	0.0069	0.0021	0.0014	0.1124	0.0898	0.0068	0.0091	0.0068	0.0227	0.0059	0.0132	0.1625
3	rs116713630	70927287	1.23	0.19861485684188	3.34	0.168454672892635	0.225191215424879	0.316082861885231	0.1647	0.0618	0.0065	0.0015	0.0191	0.0022	0.0018	0.0182	0.1356	0.0131	0.0195	0.0078	0.0874	0.0186	0.0069	0.0021	0.0014	0.1124	0.0898	0.0068	0.0091	0.0068	0.0227	0.0059	0.0132	0.1625
3	rs9883019	70930798	1.23	0.19861485684188	3.34	0.168454672892635	0.231150259701851	0.316686895620387	0.1647	0.0617	0.0065	0.0015	0.0191	0.0021	0.0018	0.0182	0.1357	0.0131	0.0195	0.0078	0.0874	0.0186	0.0069	0.0021	0.0014	0.1125	0.0898	0.0068	0.0091	0.0067	0.0227	0.0058	0.0132	0.1626
3	rs62257169	70931324	1.23	0.19861485684188	3.34	0.168454672892635	0.233226630323203	0.316203641319812	0.1647	0.0617	0.0065	0.0015	0.0191	0.0021	0.0018	0.0182	0.1357	0.0131	0.0195	0.0078	0.0874	0.0186	0.0069	0.0021	0.0014	0.1125	0.0898	0.0068	0.0091	0.0067	0.0227	0.0058	0.0132	0.1626
3	rs34552401	70950691	1.23	0.19861485684188	3.33	0.177401503992083	0.236981465885763	0.347810815150384	0.1644	0.0616	0.0066	0.0014	0.0189	0.0021	0.0017	0.0182	0.1359	0.0131	0.0194	0.0077	0.0873	0.0186	0.007	0.002	0.0014	0.113	0.0895	0.0068	0.009	0.0068	0.0226	0.0058	0.0132	0.1632
3	rs7638679	70955186	1.23	0.19861485684188	3.33	0.177401503992083	0.232547499520906	0.353412297478689	0.1643	0.0619	0.0067	0.0014	0.0189	0.0021	0.0017	0.0182	0.1357	0.0131	0.0194	0.0076	0.0873	0.0186	0.007	0.002	0.0014	0.1129	0.0894	0.0068	0.0089	0.0068	0.0226	0.0058	0.0132	0.1636
3	rs28452832	70959530	1.23	0.19861485684188	3.33	0.177401503992083	0.253887494222109	0.361799479870693	0.1643	0.0621	0.0067	0.0014	0.0188	0.0021	0.0017	0.0182	0.1354	0.0131	0.0194	0.0076	0.0875	0.0186	0.007	0.002	0.0014	0.1129	0.0892	0.0068	0.0087	0.0067	0.0225	0.0056	0.0132	0.1641
3	rs13321101	70964634	1.23	0.19861485684188	3.33	0.177401503992083	0.291047199179878	0.361799479870693	0.1644	0.0622	0.0067	0.0014	0.0187	0.0022	0.0018	0.0181	0.1349	0.0131	0.0193	0.0076	0.0875	0.0186	0.007	0.0021	0.0014	0.1129	0.0894	0.0069	0.0084	0.0067	0.0225	0.0055	0.0132	0.1648
3	rs79951898	70971874	1.23	0.19861485684188	3.33	0.177401503992083	0.31683285867687	0.349675121601528	0.1643	0.0622	0.0067	0.0015	0.0187	0.0022	0.0018	0.0181	0.1349	0.0131	0.0193	0.0075	0.0874	0.0185	0.007	0.0021	0.0014	0.1131	0.0894	0.0069	0.0084	0.0067	0.0224	0.0053	0.0132	0.1649
3	rs13067448	70975674	1.23	0.19861485684188	3.33	0.177401503992083	0.328113503336137	0.347314150895086	0.1643	0.0622	0.0068	0.0015	0.0187	0.0022	0.0017	0.0181	0.1348	0.0131	0.0193	0.0075	0.0874	0.0185	0.007	0.0021	0.0014	0.1132	0.0895	0.0069	0.0084	0.0067	0.0224	0.0053	0.0132	0.1651
3	rs73116381	70976498	1.23	0.19861485684188	3.33	0.177401503992083	0.330722394509722	0.345825384522591	0.1643	0.0623	0.0068	0.0015	0.0186	0.0022	0.0017	0.0181	0.1348	0.0131	0.0193	0.0075	0.0874	0.0185	0.007	0.0021	0.0014	0.1132	0.0895	0.0069	0.0084	0.0067	0.0224	0.0052	0.0132	0.1651
3	rs78147307	70979356	1.23	0.19861485684188	3.33	0.177401503992083	0.335972489818134	0.344338462261665	0.1643	0.0623	0.0068	0.0015	0.0186	0.0022	0.0017	0.018	0.1348	0.0131	0.0193	0.0075	0.0874	0.0185	0.007	0.0021	0.0014	0.1132	0.0895	0.0069	0.0084	0.0067	0.0224	0.0052	0.0132	0.1651
3	rs77130190	70982111	1.23	0.19861485684188	3.32	0.186688027238402	0.340744757905703	0.344090821582801	0.1643	0.0622	0.0068	0.0015	0.0186	0.0022	0.0017	0.018	0.1348	0.0131	0.0193	0.0075	0.0874	0.0185	0.007	0.0021	0.0014	0.1133	0.0895	0.0069	0.0084	0.0067	0.0224	0.0052	0.0132	0.1652
3	rs13082284	70982936	1.23	0.19861485684188	3.31	0.196320630125924	0.308520665028813	0.351168625105529	0.1643	0.0622	0.0067	0.0015	0.0186	0.0022	0.0017	0.018	0.1348	0.0131	0.0192	0.0075	0.0874	0.0184	0.007	0.0021	0.0014	0.1133	0.0895	0.0069	0.0084	0.007	0.0224	0.0052	0.0131	0.1652
3	rs62257209	70988233	1.23	0.19861485684188	3.32	0.186688027238402	0.323586577086606	0.350421645068265	0.1642	0.0621	0.0068	0.0015	0.0186	0.0023	0.0018	0.018	0.1347	0.0131	0.0192	0.0075	0.0874	0.0184	0.0069	0.002	0.0014	0.1134	0.0895	0.0069	0.0084	0.007	0.0224	0.0051	0.0131	0.1655
3	rs9847154	70994006	1.23	0.19861485684188	3.31	0.196320630125924	0.342935013266492	0.354410797068161	0.164	0.0619	0.0068	0.0015	0.0185	0.0023	0.0018	0.0179	0.1347	0.0131	0.0192	0.0076	0.0875	0.0183	0.0069	0.002	0.0014	0.1137	0.0896	0.007	0.0084	0.0069	0.0223	0.005	0.0131	0.1659
3	rs13318034	70997086	1.23	0.19861485684188	3.3	0.2063056077908	0.346286520309689	0.362301975511484	0.164	0.0618	0.0068	0.0015	0.0185	0.0023	0.0018	0.0179	0.1348	0.0131	0.0192	0.0075	0.0876	0.0183	0.0069	0.002	0.0014	0.1138	0.0897	0.007	0.0084	0.0069	0.0223	0.0049	0.0131	0.1661
3	rs77749627	70997135	1.23	0.19861485684188	3.3	0.2063056077908	0.350341136075277	0.362427630360513	0.164	0.0617	0.0068	0.0015	0.0185	0.0023	0.0018	0.0179	0.1349	0.0131	0.0192	0.0075	0.0876	0.0183	0.0069	0.002	0.0014	0.1138	0.0896	0.007	0.0084	0.0069	0.0222	0.0049	0.0131	0.1661
3	rs3773494	71012580	1.23	0.19861485684188	3.29	0.21664916022799	0.393002796581552	0.362553297578656	0.164	0.0614	0.0067	0.0014	0.0185	0.0023	0.0018	0.0179	0.1351	0.013	0.0192	0.0076	0.0874	0.0182	0.0069	0.002	0.0015	0.1141	0.0897	0.007	0.0084	0.0067	0.022	0.0049	0.0132	0.1661
3	rs114831356	71012857	1.23	0.19861485684188	3.32	0.186688027238402	0.395133883054444	0.362930373415725	0.164	0.0614	0.0067	0.0014	0.0185	0.0023	0.0018	0.0179	0.1351	0.013	0.0192	0.0076	0.0874	0.0182	0.0069	0.002	0.0015	0.1141	0.0897	0.007	0.0084	0.0067	0.022	0.0049	0.0132	0.1661
3	rs78800485	71018113	1.23	0.19861485684188	3.33	0.177401503992083	0.45070304719808	0.372139955944996	0.164	0.0608	0.0067	0.0014	0.0186	0.0024	0.0017	0.0179	0.1355	0.0128	0.0192	0.0079	0.0871	0.0182	0.0067	0.0019	0.0016	0.1148	0.0901	0.0072	0.0084	0.0066	0.0218	0.0047	0.0133	0.166
3	rs9845197	71018517	1.23	0.19861485684188	3.33	0.177401503992083	0.442822851378178	0.380904330118517	0.164	0.0607	0.0067	0.0014	0.0186	0.0024	0.0017	0.0179	0.1356	0.0128	0.0192	0.0079	0.0871	0.0182	0.0067	0.0019	0.0016	0.1148	0.0901	0.0072	0.0084	0.0066	0.0217	0.0047	0.0133	0.1661
3	rs3773499	71019096	1.23	0.19861485684188	3.35	0.159841057206343	0.454789188606889	0.374040378907791	0.1638	0.0607	0.0067	0.0014	0.0187	0.0023	0.0017	0.0179	0.1355	0.0128	0.0191	0.0079	0.0871	0.0182	0.0067	0.0019	0.0016	0.1149	0.0901	0.0072	0.0084	0.0065	0.0217	0.0047	0.0133	0.1663
3	rs9874207	71019750	1.23	0.19861485684188	3.36	0.151554094423325	0.438967606009486	0.375943519655592	0.1637	0.0606	0.0067	0.0014	0.0188	0.0023	0.0017	0.0179	0.1355	0.0127	0.0191	0.0079	0.087	0.0182	0.0067	0.0019	0.0016	0.115	0.0901	0.0072	0.0083	0.0065	0.0217	0.0047	0.0134	0.1666
3	rs17651978	71020490	1.23	0.19861485684188	3.37	0.143587140072381	0.403602735224109	0.37607049208189	0.1636	0.0605	0.0066	0.0014	0.0187	0.0023	0.0017	0.0179	0.1356	0.0127	0.019	0.0079	0.087	0.0183	0.0067	0.0019	0.0016	0.1151	0.0901	0.0073	0.0083	0.0065	0.0217	0.0048	0.0134	0.1666
3	rs3755733	71020900	1.23	0.19861485684188	3.39	0.128586294370088	0.400204355310584	0.373153176008252	0.1636	0.0605	0.0066	0.0014	0.0188	0.0023	0.0017	0.0179	0.1356	0.0127	0.019	0.008	0.0869	0.0183	0.0066	0.0019	0.0016	0.1152	0.0901	0.0073	0.0083	0.0064	0.0217	0.0047	0.0134	0.1666
3	rs78852652	71023804	1.23	0.19861485684188	3.43	0.102124300974309	0.423015769333284	0.346817690895416	0.1633	0.0603	0.0066	0.0015	0.0188	0.0023	0.0018	0.0177	0.1357	0.0128	0.0189	0.0081	0.0865	0.0184	0.0066	0.002	0.0017	0.1155	0.0902	0.0074	0.0084	0.0064	0.0217	0.0046	0.0133	0.1666
3	rs76188283	71024696	1.23	0.19861485684188	3.44	0.0962054431234386	0.4279108336493	0.344214635497122	0.1632	0.0603	0.0066	0.0015	0.0188	0.0023	0.0018	0.0177	0.1357	0.0128	0.0188	0.0081	0.0864	0.0184	0.0067	0.002	0.0017	0.1156	0.0903	0.0074	0.0084	0.0064	0.0217	0.0045	0.0134	0.1667
3	rs78365390	71028822	1.23	0.19861485684188	3.48	0.0751031739839783	0.444786488782363	0.346073384345236	0.1629	0.0603	0.0066	0.0015	0.0188	0.0022	0.0018	0.0176	0.1358	0.0129	0.0189	0.0082	0.0861	0.0183	0.0067	0.002	0.0017	0.1158	0.0903	0.0075	0.0085	0.0063	0.0216	0.0045	0.0133	0.1667
3	rs955109	71039394	1.23	0.19861485684188	3.48	0.0751031739839783	0.466972860493804	0.353537065851035	0.1624	0.0602	0.0066	0.0015	0.019	0.0022	0.0019	0.0173	0.1359	0.0132	0.0191	0.0084	0.0855	0.0182	0.0067	0.0021	0.0017	0.1162	0.0904	0.0077	0.0085	0.0062	0.0216	0.0045	0.0133	0.1668
3	rs80218659	71047352	1.23	0.19861485684188	3.48	0.0751031739839783	0.47401426569917	0.365824976330354	0.162	0.0601	0.0066	0.0016	0.0191	0.0021	0.0019	0.0172	0.136	0.0133	0.0192	0.0086	0.0852	0.0181	0.0068	0.0021	0.0017	0.1164	0.0904	0.0076	0.0085	0.0062	0.0215	0.0045	0.0134	0.1669
3	rs73118214	71047396	1.23	0.19861485684188	3.48	0.0751031739839783	0.472970133245586	0.366959417921597	0.162	0.0601	0.0066	0.0016	0.0191	0.0021	0.0019	0.0172	0.136	0.0133	0.0192	0.0086	0.0852	0.0181	0.0068	0.0021	0.0017	0.1164	0.0904	0.0076	0.0085	0.0062	0.0215	0.0045	0.0134	0.1669
3	rs76184971	71047520	1.23	0.19861485684188	3.48	0.0751031739839783	0.471804486360873	0.366455098977251	0.162	0.0601	0.0066	0.0016	0.0191	0.0021	0.0019	0.0172	0.136	0.0133	0.0192	0.0086	0.0852	0.0181	0.0068	0.0021	0.0017	0.1164	0.0904	0.0076	0.0085	0.0062	0.0215	0.0045	0.0134	0.1669
3	rs17697822	71047711	1.23	0.19861485684188	3.48	0.0751031739839783	0.471375390136144	0.362301975511484	0.162	0.0601	0.0066	0.0016	0.0191	0.0021	0.0019	0.0172	0.1361	0.0133	0.0192	0.0086	0.0852	0.0181	0.0068	0.0021	0.0017	0.1164	0.0905	0.0077	0.0085	0.0062	0.0216	0.0045	0.0134	0.1669
3	rs17008127	71052376	1.23	0.19861485684188	3.48	0.0751031739839783	0.406104049551078	0.359791480993366	0.1614	0.06	0.0066	0.0016	0.0191	0.0022	0.0019	0.0171	0.1362	0.0133	0.0192	0.0084	0.0851	0.018	0.0068	0.0022	0.0017	0.1166	0.0908	0.0077	0.0085	0.0062	0.0216	0.0046	0.0134	0.1671
3	rs17747268	71055582	1.23	0.19861485684188	3.49	0.0704349946405554	0.424295105447895	0.370748045815645	0.1614	0.06	0.0066	0.0016	0.0191	0.0022	0.002	0.0169	0.1363	0.0134	0.0192	0.0085	0.0851	0.018	0.0068	0.0022	0.0017	0.1166	0.0907	0.0077	0.0085	0.0062	0.0216	0.0046	0.0134	0.1671
3	rs76894749	71059992	1.23	0.19861485684188	3.51	0.0617771177241036	0.421680335845063	0.387034799202471	0.1614	0.0599	0.0066	0.0016	0.0192	0.0022	0.002	0.0166	0.1365	0.0134	0.0192	0.0085	0.0851	0.018	0.0068	0.0022	0.0018	0.1167	0.0907	0.0077	0.0085	0.0062	0.0216	0.0046	0.0134	0.1671
3	rs11720703	71060640	1.23	0.19861485684188	3.51	0.0617771177241036	0.420578736481635	0.389340733504436	0.1614	0.0599	0.0066	0.0016	0.0192	0.0022	0.002	0.0166	0.1366	0.0134	0.0192	0.0085	0.0851	0.018	0.0069	0.0022	0.0018	0.1167	0.0907	0.0077	0.0085	0.0062	0.0216	0.0046	0.0134	0.1671
3	rs60687654	71069781	1.23	0.19861485684188	3.51	0.0617771177241036	0.419767949697925	0.387803021158424	0.1605	0.0595	0.0067	0.0016	0.0192	0.0021	0.002	0.0165	0.1374	0.0134	0.0192	0.0086	0.0847	0.0176	0.007	0.0022	0.0017	0.1176	0.0907	0.0075	0.0088	0.0061	0.0215	0.0048	0.0133	0.1669
3	rs116036142	71072600	1.23	0.19861485684188	3.51	0.0617771177241036	0.43861257569181	0.385499626947226	0.1604	0.0593	0.0067	0.0016	0.0192	0.0021	0.002	0.0165	0.1375	0.0134	0.0192	0.0086	0.0847	0.0176	0.007	0.0022	0.0017	0.1177	0.0907	0.0075	0.0088	0.0061	0.0215	0.0048	0.0134	0.1669
3	rs75791885	71092731	1.24	0.175701215111077	3.51	0.0617771177241036	0.429490184634187	0.383327710641924	0.1593	0.0582	0.0068	0.0016	0.0191	0.0019	0.002	0.0165	0.1389	0.0136	0.0192	0.0085	0.0836	0.0175	0.0071	0.0023	0.0017	0.1187	0.0907	0.0074	0.009	0.0061	0.0217	0.0049	0.0134	0.1675
3	rs4555486	71101580	1.24	0.175701215111077	3.52	0.0577730493768559	0.431600472894862	0.383327710641924	0.1592	0.0581	0.0068	0.0016	0.0191	0.0019	0.002	0.0165	0.1391	0.0136	0.0192	0.0085	0.0835	0.0175	0.0071	0.0023	0.0017	0.1188	0.0907	0.0073	0.009	0.0061	0.0217	0.005	0.0134	0.1676
3	rs1288984	71115229	1.23	0.19861485684188	3.52	0.0577730493768559	0.438494263767252	0.384604894468253	0.1585	0.0574	0.0068	0.0016	0.0191	0.0019	0.002	0.0165	0.1399	0.0137	0.0191	0.0084	0.0829	0.0175	0.0072	0.0024	0.0016	0.1194	0.0907	0.0072	0.0091	0.0061	0.0218	0.005	0.0135	0.1679
3	rs2321334	71116697	1.23	0.19861485684188	3.53	0.0539760163806611	0.442109862663645	0.384988280351675	0.1585	0.0573	0.0068	0.0016	0.0191	0.0019	0.002	0.0165	0.1399	0.0137	0.0191	0.0084	0.0828	0.0175	0.0072	0.0024	0.0016	0.1195	0.0907	0.0072	0.0091	0.0061	0.0218	0.005	0.0135	0.168
3	rs74377853	71118199	1.23	0.19861485684188	3.53	0.0539760163806611	0.454006616185664	0.387162806791009	0.1585	0.0572	0.0068	0.0016	0.0191	0.0019	0.002	0.0165	0.14	0.0136	0.0191	0.0084	0.0827	0.0174	0.0072	0.0024	0.0016	0.1197	0.0908	0.0071	0.0091	0.0061	0.0219	0.005	0.0134	0.1681
3	rs1288972	71126266	1.23	0.19861485684188	3.56	0.0437561662613372	0.498462839950218	0.409352667664287	0.1585	0.0568	0.0068	0.0015	0.019	0.0018	0.002	0.0165	0.1401	0.0136	0.0192	0.0084	0.0822	0.0172	0.0072	0.0024	0.0015	0.1202	0.0912	0.007	0.0092	0.0061	0.0218	0.0051	0.0135	0.1684
3	rs74337874	71130287	1.24	0.175701215111077	3.56	0.0437561662613372	0.555206253420399	0.429240282386569	0.1585	0.0564	0.0068	0.0015	0.0189	0.0018	0.002	0.0165	0.1401	0.0135	0.0193	0.0084	0.0817	0.0173	0.0073	0.0024	0.0015	0.1205	0.0915	0.0069	0.0092	0.0061	0.0218	0.0051	0.0135	0.1684
3	rs116097889	71135293	1.24	0.175701215111077	3.56	0.0437561662613372	0.562052347311006	0.424375768382391	0.1584	0.0563	0.0068	0.0015	0.0189	0.0018	0.002	0.0165	0.1402	0.0134	0.0194	0.0084	0.0815	0.0173	0.0073	0.0025	0.0015	0.1206	0.0916	0.0069	0.0092	0.0062	0.0218	0.0052	0.0134	0.1685
3	rs73119684	71139799	1.24	0.175701215111077	3.57	0.0407165604515682	0.550180044374232	0.418348916129328	0.1584	0.0561	0.0068	0.0015	0.0189	0.0018	0.002	0.0165	0.1402	0.0134	0.0195	0.0083	0.0813	0.0174	0.0073	0.0025	0.0015	0.1208	0.0917	0.0069	0.0092	0.0062	0.0218	0.0052	0.0134	0.1686
3	rs2686268	71145830	1.24	0.175701215111077	3.57	0.0407165604515682	0.530680194934761	0.399764161304898	0.1581	0.0559	0.0068	0.0015	0.0188	0.0018	0.0021	0.0164	0.1402	0.0134	0.0194	0.0084	0.0812	0.0174	0.0074	0.0026	0.0015	0.121	0.0914	0.0068	0.0093	0.0062	0.0218	0.0054	0.0133	0.1689
3	rs3846029	71155119	1.24	0.175701215111077	3.57	0.0407165604515682	0.55143458074253	0.364062267821493	0.1581	0.0558	0.0068	0.0016	0.0187	0.0018	0.0021	0.0163	0.1405	0.0134	0.0194	0.0084	0.0812	0.0174	0.0074	0.0027	0.0016	0.1209	0.0915	0.0068	0.0097	0.0062	0.022	0.0053	0.0133	0.1686
3	rs76495327	71156219	1.24	0.175701215111077	3.57	0.0407165604515682	0.560653347694029	0.362050702933605	0.1581	0.0558	0.0068	0.0016	0.0187	0.0018	0.0021	0.0163	0.1405	0.0134	0.0194	0.0084	0.0812	0.0174	0.0075	0.0027	0.0016	0.1208	0.0915	0.0068	0.0097	0.0061	0.022	0.0053	0.0133	0.1686
3	rs831441	71156779	1.24	0.175701215111077	3.56	0.0437561662613372	0.559921190766633	0.358913981861686	0.158	0.0557	0.0068	0.0016	0.0186	0.0019	0.0021	0.0162	0.1405	0.0134	0.0194	0.0084	0.0812	0.0174	0.0075	0.0027	0.0016	0.1208	0.0915	0.0068	0.0097	0.0061	0.022	0.0053	0.0133	0.1686
3	rs17008224	71161838	1.24	0.175701215111077	3.56	0.0437561662613372	0.660669538997287	0.314996462279819	0.1578	0.0556	0.0068	0.0016	0.0182	0.0019	0.0023	0.016	0.1413	0.0133	0.0195	0.0086	0.0802	0.0173	0.0077	0.003	0.0016	0.1199	0.0919	0.0069	0.01	0.0061	0.0224	0.0053	0.0133	0.1687
3	rs844245	71164421	1.24	0.175701215111077	3.56	0.0437561662613372	0.659808106081209	0.305986536131528	0.1577	0.0555	0.0068	0.0017	0.0181	0.002	0.0023	0.0159	0.1415	0.0133	0.0195	0.0087	0.08	0.0173	0.0077	0.0031	0.0017	0.1197	0.092	0.0069	0.01	0.0061	0.0225	0.0053	0.0133	0.1686
3	rs831449	71168686	1.24	0.175701215111077	3.57	0.0407165604515682	0.610790723350535	0.292442589675527	0.1578	0.0554	0.0068	0.0017	0.0181	0.002	0.0023	0.0158	0.1415	0.0133	0.0194	0.0087	0.08	0.0172	0.0077	0.003	0.0017	0.1196	0.0921	0.007	0.0101	0.0061	0.0226	0.0053	0.0134	0.1685
3	rs17653477	71170319	1.24	0.175701215111077	3.57	0.0407165604515682	0.605880803505261	0.29421410445727	0.1578	0.0554	0.0068	0.0017	0.0181	0.002	0.0023	0.0158	0.1415	0.0133	0.0194	0.0087	0.08	0.0172	0.0077	0.003	0.0017	0.1196	0.0921	0.007	0.0101	0.0062	0.0226	0.0053	0.0134	0.1685
3	rs2593852	71174872	1.24	0.175701215111077	3.57	0.0407165604515682	0.559588540495988	0.282348958124428	0.1578	0.0553	0.0067	0.0017	0.0181	0.002	0.0023	0.0158	0.1415	0.0134	0.0194	0.0086	0.0801	0.0172	0.0077	0.003	0.0018	0.1196	0.0922	0.007	0.0101	0.0062	0.0227	0.0053	0.0133	0.1684
3	rs6549379	71176594	1.24	0.175701215111077	3.57	0.0407165604515682	0.546819259145206	0.279784311626839	0.1578	0.0553	0.0067	0.0017	0.0181	0.002	0.0023	0.0157	0.1415	0.0131	0.0194	0.0087	0.0801	0.0173	0.0077	0.003	0.0018	0.1195	0.0923	0.007	0.0101	0.0063	0.0227	0.0053	0.0134	0.1685
3	rs1474273	71177701	1.24	0.175701215111077	3.57	0.0407165604515682	0.550642085507205	0.270173735640947	0.1578	0.0552	0.0066	0.0017	0.0181	0.002	0.0023	0.0156	0.1413	0.0129	0.0194	0.0088	0.08	0.0173	0.0077	0.003	0.0018	0.1195	0.0924	0.007	0.0103	0.0062	0.0228	0.0053	0.0135	0.1686
3	rs75667385	71185004	1.24	0.175701215111077	3.57	0.0407165604515682	0.501236986560298	0.250032123118875	0.1571	0.0554	0.0066	0.0018	0.0181	0.0021	0.0024	0.0154	0.1408	0.013	0.0193	0.0089	0.0799	0.0172	0.0076	0.0031	0.0018	0.1187	0.0927	0.0068	0.0105	0.0063	0.023	0.0053	0.0135	0.1696
3	rs4677010	71185505	1.24	0.175701215111077	3.54	0.0503789001912993	0.480983082062176	0.243539869131469	0.1571	0.0554	0.0066	0.0018	0.0181	0.0021	0.0024	0.0153	0.1408	0.0131	0.0193	0.0089	0.0799	0.0172	0.0076	0.0031	0.0018	0.1187	0.0927	0.0068	0.0105	0.0063	0.0231	0.0053	0.0135	0.1697
3	rs13088128	71189594	1.24	0.175701215111077	3.55	0.0469746249181148	0.467094881251031	0.23998130709183	0.1571	0.0553	0.0065	0.0018	0.018	0.0021	0.0024	0.0153	0.141	0.013	0.0193	0.0089	0.08	0.0172	0.0076	0.0032	0.0019	0.1185	0.0927	0.0068	0.0106	0.0063	0.0231	0.0053	0.0135	0.1696
3	rs9833452	71192476	1.24	0.175701215111077	3.56	0.0437561662613372	0.426509389636598	0.222552184077505	0.1572	0.0553	0.0065	0.002	0.018	0.0021	0.0024	0.0153	0.1409	0.013	0.0192	0.0089	0.0802	0.0174	0.0076	0.0031	0.002	0.118	0.0926	0.0068	0.0106	0.0063	0.0231	0.0054	0.0135	0.1696
3	rs9877741	71195778	1.24	0.175701215111077	3.56	0.0437561662613372	0.279902729387825	0.218988660934331	0.1568	0.0552	0.0065	0.0021	0.0182	0.0023	0.0026	0.0154	0.1407	0.0132	0.019	0.0089	0.0803	0.0175	0.0075	0.0032	0.0021	0.1171	0.0924	0.0065	0.0109	0.0067	0.0233	0.0056	0.0136	0.1697
3	rs12633797	71199965	1.25	0.154769873779188	3.56	0.0437561662613372	0.254332819646069	0.202717078738739	0.1562	0.0555	0.0065	0.0021	0.0182	0.0024	0.0027	0.0154	0.1405	0.0132	0.019	0.0089	0.0808	0.0176	0.0076	0.0033	0.0022	0.1168	0.0922	0.0066	0.0109	0.0068	0.0233	0.0056	0.0136	0.1692
3	rs35871620	71206887	1.26	0.135727966888585	3.56	0.0437561662613372	0.152246917361418	0.160978777219812	0.1559	0.0552	0.0066	0.0023	0.0185	0.0026	0.0028	0.0155	0.1405	0.0132	0.019	0.0089	0.0816	0.0176	0.0077	0.0032	0.0023	0.1155	0.0913	0.0066	0.0108	0.007	0.0235	0.0059	0.0135	0.1694
3	rs9840529	71208815	1.26	0.135727966888585	3.56	0.0437561662613372	0.140010172606676	0.155006416924415	0.1559	0.0552	0.0066	0.0023	0.0185	0.0027	0.0029	0.0155	0.1405	0.0132	0.019	0.0089	0.0816	0.0176	0.0077	0.0031	0.0023	0.1154	0.0912	0.0066	0.0108	0.007	0.0236	0.0059	0.0135	0.1696
3	rs76457295	71209630	1.26	0.135727966888585	3.55	0.0469746249181148	0.153013214621794	0.177857822252424	0.1558	0.0552	0.0067	0.0023	0.0185	0.0027	0.0028	0.0155	0.1405	0.0132	0.019	0.0089	0.0821	0.0176	0.0077	0.0031	0.0023	0.115	0.0912	0.0066	0.0108	0.007	0.0235	0.0059	0.0134	0.1695
3	rs10511014	71211110	1.26	0.135727966888585	3.55	0.0469746249181148	0.168570173745087	0.194480879875135	0.1559	0.0552	0.0067	0.0023	0.0185	0.0027	0.0028	0.0155	0.1405	0.0132	0.019	0.0089	0.0822	0.0175	0.0076	0.0031	0.0022	0.115	0.0911	0.0066	0.0108	0.007	0.0235	0.0059	0.0134	0.1695
3	rs939847	71224718	1.27	0.118479912290321	3.55	0.0469746249181148	0.0291581185022408	0.0487713126614836	0.1531	0.0543	0.007	0.0035	0.0193	0.0035	0.0036	0.0163	0.1388	0.014	0.0191	0.0087	0.0844	0.0171	0.0075	0.0037	0.003	0.1101	0.0906	0.0066	0.0107	0.0076	0.0247	0.0066	0.0136	0.1692
3	rs7622976	71224833	1.27	0.118479912290321	3.55	0.0469746249181148	0.0290564732279137	0.0481101441270902	0.1531	0.0544	0.007	0.0035	0.0193	0.0035	0.0036	0.0164	0.1388	0.014	0.0191	0.0087	0.0844	0.0171	0.0075	0.0037	0.003	0.1101	0.0906	0.0066	0.0107	0.0076	0.0247	0.0066	0.0136	0.1691
3	rs4677030	71230514	1.27	0.118479912290321	3.55	0.0469746249181148	0.0224058538521823	0.0396608360676342	0.1527	0.0546	0.007	0.0035	0.0193	0.0035	0.0036	0.0164	0.1388	0.0141	0.0191	0.0087	0.0848	0.0172	0.0075	0.0037	0.003	0.1096	0.0906	0.0066	0.0106	0.0076	0.0251	0.0066	0.0136	0.169
3	rs75472130	71233545	1.27	0.118479912290321	3.55	0.0469746249181148	0.0238435269312032	0.0419442590987126	0.1527	0.0545	0.007	0.0035	0.0192	0.0036	0.0036	0.0164	0.1386	0.0141	0.0191	0.0087	0.0847	0.0172	0.0075	0.0037	0.003	0.1095	0.0907	0.0066	0.0106	0.0077	0.0251	0.0066	0.0136	0.1689
3	rs116089312	71243585	1.26	0.135727966888585	3.55	0.0469746249181148	0.0240203842686932	0.0437660884036271	0.1526	0.0545	0.0071	0.0036	0.0191	0.0037	0.0037	0.0165	0.1382	0.0141	0.0191	0.0088	0.0851	0.0173	0.0075	0.0038	0.0031	0.1092	0.0907	0.0066	0.0105	0.0078	0.0252	0.0067	0.0137	0.1686
3	rs111421443	71244456	1.26	0.135727966888585	3.53	0.0539760163806611	0.0223496774609093	0.044747939085228	0.1527	0.0546	0.0072	0.0036	0.019	0.0038	0.0037	0.0166	0.1379	0.0141	0.0191	0.0088	0.0852	0.0173	0.0075	0.0038	0.0032	0.1088	0.0905	0.0067	0.0105	0.0078	0.0252	0.0067	0.0137	0.1685
3	rs878118	71246228	1.26	0.135727966888585	3.53	0.0539760163806611	0.0221538588138484	0.0385135930593021	0.1527	0.0546	0.0073	0.0037	0.0189	0.0039	0.0038	0.0167	0.1375	0.0142	0.0191	0.0088	0.0855	0.0174	0.0076	0.0038	0.0033	0.1085	0.0904	0.0067	0.0105	0.008	0.0252	0.0068	0.0137	0.1683
3	rs2293137	71246918	1.26	0.135727966888585	3.53	0.0539760163806611	0.0213195808423355	0.0450967811091947	0.1526	0.0546	0.0073	0.0038	0.0191	0.0039	0.0038	0.0167	0.1373	0.014	0.0191	0.0089	0.086	0.0174	0.0075	0.0038	0.0033	0.1079	0.0905	0.0067	0.0104	0.008	0.0252	0.0069	0.0137	0.168
3	rs2037474	71247304	1.27	0.118479912290321	3.53	0.0539760163806611	0.0167383541079437	0.0371677161631349	0.1522	0.0546	0.0074	0.004	0.019	0.0042	0.0039	0.0168	0.1374	0.014	0.0192	0.0088	0.0871	0.0175	0.0075	0.0038	0.0035	0.1065	0.0909	0.0069	0.0105	0.0081	0.0252	0.0071	0.0137	0.1671
3	rs11128208	71250901	1.27	0.118479912290321	3.54	0.0503789001912993	0.0174699328892037	0.034644820351873	0.1531	0.0564	0.0077	0.0043	0.0186	0.0045	0.0039	0.0167	0.1375	0.0136	0.0187	0.0086	0.0877	0.018	0.0071	0.0039	0.0037	0.1056	0.0903	0.0072	0.0097	0.0084	0.0265	0.0075	0.0137	0.1638
3	rs73106183	71251876	1.27	0.118479912290321	3.54	0.0503789001912993	0.01697456021594	0.0345414593067033	0.1531	0.0565	0.0077	0.0043	0.0186	0.0045	0.0039	0.0167	0.1375	0.0136	0.0187	0.0086	0.0877	0.018	0.0071	0.0039	0.0037	0.1056	0.0902	0.0073	0.0097	0.0084	0.0265	0.0075	0.0137	0.1638
3	rs77239379	71252191	1.27	0.118479912290321	3.55	0.0469746249181148	0.0168752102564078	0.0344382397724384	0.1531	0.0565	0.0077	0.0043	0.0186	0.0045	0.0039	0.0167	0.1375	0.0136	0.0187	0.0086	0.0877	0.018	0.0071	0.0039	0.0037	0.1056	0.0902	0.0073	0.0097	0.0084	0.0265	0.0075	0.0137	0.1638
3	rs114844846	71261097	1.27	0.118479912290321	3.55	0.0469746249181148	0.016147329012761	0.0342322255786851	0.1534	0.0566	0.0077	0.0042	0.0186	0.0045	0.0039	0.0168	0.1375	0.0136	0.0187	0.0086	0.0878	0.018	0.0072	0.0039	0.0037	0.1052	0.0901	0.0073	0.0097	0.0084	0.0265	0.0076	0.0137	0.1635
3	rs78831025	71261316	1.27	0.118479912290321	3.53	0.0539760163806611	0.016147329012761	0.0336175881502314	0.1534	0.0566	0.0077	0.0042	0.0186	0.0045	0.0039	0.0168	0.1375	0.0136	0.0187	0.0086	0.0878	0.018	0.0072	0.0039	0.0037	0.1051	0.0901	0.0073	0.0097	0.0084	0.0265	0.0076	0.0137	0.1635
3	rs17654359	71264033	1.27	0.118479912290321	3.52	0.0577730493768559	0.01701288575174	0.0386221989422555	0.1535	0.0567	0.0077	0.0042	0.0186	0.0046	0.0039	0.0169	0.1376	0.0136	0.0186	0.0085	0.0878	0.018	0.0072	0.0039	0.0037	0.1051	0.09	0.0074	0.0097	0.0083	0.0265	0.0076	0.0137	0.1634
3	rs1522175	71267832	1.27	0.118479912290321	3.5	0.0659953737268723	0.0193545863245637	0.037596035498479	0.1538	0.0569	0.0078	0.0042	0.0186	0.0046	0.004	0.0168	0.1373	0.0135	0.0185	0.0085	0.0882	0.0179	0.0072	0.0039	0.0036	0.1048	0.09	0.0074	0.0097	0.0083	0.0266	0.0077	0.0138	0.1631
3	rs76613107	71269560	1.27	0.118479912290321	3.49	0.0704349946405554	0.0205258314622072	0.0400466215622412	0.1542	0.0569	0.0078	0.0042	0.0185	0.0047	0.004	0.0167	0.1373	0.0135	0.0185	0.0084	0.0887	0.0178	0.0072	0.0039	0.0037	0.1041	0.09	0.0074	0.0097	0.0083	0.0267	0.0079	0.0138	0.1627
3	rs73839457	71277434	1.27	0.118479912290321	3.49	0.0704349946405554	0.0378274898166974	0.0656563058331336	0.1552	0.0571	0.0079	0.0042	0.0185	0.0048	0.0041	0.0165	0.137	0.0134	0.0183	0.0082	0.0899	0.0175	0.0073	0.0039	0.0037	0.1026	0.0901	0.0071	0.0097	0.0083	0.0269	0.0084	0.0139	0.1619
3	rs72953352	71278293	1.27	0.118479912290321	3.49	0.0704349946405554	0.0457283664372158	0.0807596632599338	0.1554	0.0571	0.0079	0.0043	0.0185	0.0048	0.0041	0.0165	0.137	0.0133	0.0183	0.0081	0.0902	0.0175	0.0073	0.0038	0.0037	0.1025	0.0902	0.0071	0.0097	0.0083	0.027	0.0085	0.0139	0.1616
3	rs880543	71279122	1.27	0.118479912290321	3.49	0.0704349946405554	0.0481334925501779	0.0868162252304122	0.1554	0.0572	0.0078	0.0043	0.0185	0.0048	0.0041	0.0164	0.137	0.0134	0.0183	0.0081	0.0904	0.0175	0.0073	0.0038	0.0037	0.1023	0.0903	0.0071	0.0097	0.0083	0.027	0.0085	0.0139	0.1614
3	rs73108295	71279698	1.27	0.118479912290321	3.48	0.0751031739839783	0.046614628811291	0.0763343786965681	0.1554	0.0573	0.0078	0.0043	0.0183	0.0048	0.0042	0.0164	0.137	0.0134	0.0185	0.0081	0.0904	0.0175	0.0073	0.0038	0.0037	0.1022	0.0901	0.0071	0.0098	0.0083	0.0271	0.0085	0.014	0.1613
3	Affx-22682893	71282847	1.27	0.118479912290321	3.48	0.0751031739839783	0.0439302011804431	0.077211288840029	0.1552	0.0577	0.0078	0.0042	0.0183	0.0048	0.0042	0.0162	0.1374	0.0134	0.0185	0.0082	0.0904	0.0176	0.0073	0.0038	0.0037	0.102	0.0901	0.0071	0.0099	0.0083	0.027	0.0086	0.014	0.1609
3	rs114591305	71283035	1.27	0.118479912290321	3.48	0.0751031739839783	0.0447622178872423	0.0737283500334822	0.1552	0.0577	0.0078	0.0042	0.0183	0.0048	0.0043	0.0163	0.1375	0.0133	0.0185	0.0082	0.0904	0.0176	0.0073	0.0038	0.0037	0.102	0.0901	0.0071	0.0098	0.0083	0.027	0.0085	0.014	0.1609
3	rs9310212	71287528	1.27	0.118479912290321	3.48	0.0751031739839783	0.043600369290083	0.0932049453446459	0.1549	0.0581	0.0078	0.0041	0.0182	0.0048	0.0044	0.0163	0.138	0.0133	0.0185	0.0083	0.0905	0.0176	0.0072	0.0037	0.0037	0.1018	0.0901	0.0072	0.0098	0.0084	0.027	0.0086	0.014	0.1604
3	rs17008392	71291620	1.27	0.118479912290321	3.47	0.0800071130091993	0.0405367558895798	0.0963863223204539	0.1546	0.0583	0.0078	0.0041	0.0182	0.0048	0.0043	0.0163	0.1384	0.0133	0.0185	0.0084	0.0904	0.0177	0.0072	0.0037	0.0037	0.1015	0.0902	0.0072	0.0098	0.0085	0.0271	0.0086	0.0141	0.1602
3	rs4055824	71292039	1.27	0.118479912290321	3.45	0.090551063959542	0.0395633136824045	0.103284917946136	0.1546	0.0583	0.0078	0.0041	0.0182	0.0048	0.0043	0.0163	0.1384	0.0133	0.0185	0.0084	0.0904	0.0177	0.0072	0.0037	0.0037	0.1014	0.0902	0.0072	0.0098	0.0085	0.0271	0.0086	0.0141	0.1602
3	rs17008402	71300567	1.27	0.118479912290321	3.45	0.090551063959542	0.0384961510355621	0.120319413142363	0.1543	0.0586	0.0078	0.004	0.0183	0.0048	0.0043	0.0162	0.1383	0.0133	0.0185	0.0085	0.0899	0.0178	0.0073	0.0037	0.0036	0.1012	0.0905	0.0073	0.0099	0.0086	0.0275	0.0087	0.0143	0.1598
