## Supplementary Tab. 5 for "Sparse haplotype-based fine-scale local ancestry inference at scale reveals recent selection on immune responses": 304206_file06 (part 31 of 161)

Chromosome	rs_number	hg19_GRCh37_Position	LDAS_26pop	-log10(p_LDAS_26pop)	LDAS_5continent	-log10(p_LDAS_5continent)	-log10(p_AAS_26pop)	-log10(p_AAS_5continent)	prob_ACB	prob_ASW	prob_BEB	prob_CDX	prob_CEU	prob_CHB	prob_CHS	prob_CLM	prob_ESN	prob_FIN	prob_GBR	prob_GIH	prob_GWD	prob_IBS	prob_ITU	prob_JPT	prob_KHV	prob_LWK	prob_MSL	prob_MXL	prob_PEL	prob_PJL	prob_PUR	prob_STU	prob_TSI	prob_YRI
3	rs17008404	71302616	1.27	0.118479912290321	3.41	0.114783892697204	0.0339961328231229	0.110282765224137	0.1541	0.0584	0.0078	0.0039	0.0183	0.0048	0.0043	0.0162	0.1384	0.0133	0.0185	0.0086	0.0899	0.0178	0.0073	0.0036	0.0036	0.1011	0.0905	0.0073	0.0099	0.0087	0.0276	0.0087	0.0143	0.1597
3	rs13060551	71310697	1.28	0.102927797709035	3.41	0.114783892697204	0.0413820683790985	0.132575227842173	0.1543	0.0582	0.0079	0.0037	0.0182	0.0046	0.0042	0.0162	0.139	0.0131	0.0184	0.0089	0.0908	0.0179	0.0074	0.0032	0.0037	0.1003	0.0909	0.0074	0.0099	0.0088	0.0278	0.009	0.014	0.1588
3	rs6784514	71319746	1.28	0.102927797709035	3.41	0.114783892697204	0.0631335533376099	0.206402475603754	0.1544	0.0582	0.008	0.0035	0.0181	0.0046	0.0041	0.0162	0.1393	0.013	0.0183	0.009	0.0913	0.018	0.0074	0.003	0.0037	0.0999	0.0911	0.0075	0.0098	0.0089	0.028	0.0091	0.0139	0.1583
3	rs1288698	71326733	1.28	0.102927797709035	3.41	0.114783892697204	0.0699357668180048	0.224069653087461	0.1545	0.0584	0.008	0.0034	0.0182	0.0046	0.0041	0.0162	0.1395	0.0129	0.0182	0.0091	0.0917	0.0181	0.0074	0.0028	0.0037	0.0998	0.0912	0.0076	0.0099	0.0089	0.0281	0.0091	0.0139	0.1573
3	rs12487457	71327991	1.28	0.102927797709035	3.41	0.114783892697204	0.0679054648301647	0.235115774492863	0.1544	0.0584	0.008	0.0034	0.0182	0.0046	0.004	0.0162	0.1396	0.0129	0.0182	0.0092	0.0917	0.0181	0.0074	0.0028	0.0037	0.0998	0.0912	0.0076	0.0099	0.009	0.0281	0.0091	0.0139	0.1572
3	rs1288823	71330775	1.28	0.102927797709035	3.4	0.121538743628758	0.0749043134603323	0.302166140036837	0.1544	0.0586	0.008	0.0034	0.0182	0.0046	0.004	0.0162	0.1397	0.0129	0.0181	0.0092	0.0917	0.0181	0.0075	0.0028	0.0038	0.0999	0.0913	0.0076	0.0099	0.009	0.0281	0.0091	0.0139	0.157
3	rs68050953	71331646	1.28	0.102927797709035	3.39	0.128586294370088	0.0834745660068192	0.318501041760164	0.1546	0.0587	0.008	0.0033	0.0182	0.0046	0.004	0.0162	0.1397	0.0129	0.0181	0.0093	0.0916	0.0181	0.0074	0.0028	0.0038	0.0997	0.0913	0.0076	0.0099	0.009	0.0281	0.0091	0.0139	0.1569
3	rs77817397	71335191	1.28	0.102927797709035	3.38	0.135933471893229	0.0898024211060979	0.296936699435065	0.1553	0.0587	0.0079	0.003	0.0182	0.0046	0.004	0.0162	0.1395	0.0129	0.0181	0.0093	0.0916	0.0181	0.0074	0.0028	0.0037	0.0998	0.0916	0.0077	0.01	0.009	0.0281	0.0091	0.0138	0.1564
3	rs58065451	71339181	1.28	0.102927797709035	3.36	0.151554094423325	0.0720679058097076	0.281882125692061	0.1545	0.0587	0.0079	0.003	0.0182	0.0046	0.0039	0.0162	0.1398	0.0129	0.0181	0.0093	0.0913	0.018	0.0074	0.0027	0.0038	0.0996	0.0914	0.0076	0.01	0.009	0.0283	0.0091	0.0138	0.1577
3	rs71298377	71348099	1.29	0.0889718392940509	3.3	0.2063056077908	0.0550139949253171	0.223527313617888	0.1539	0.0588	0.0077	0.0029	0.0182	0.0045	0.0038	0.0159	0.1413	0.0128	0.018	0.0092	0.0913	0.0181	0.0073	0.0026	0.0037	0.0998	0.0911	0.0076	0.01	0.0088	0.0282	0.009	0.0136	0.1585
3	rs115415419	71348583	1.29	0.0889718392940509	3.3	0.2063056077908	0.0492618688310645	0.205558147020254	0.1536	0.0588	0.0077	0.0029	0.0182	0.0045	0.0037	0.0158	0.1418	0.0128	0.018	0.0092	0.0912	0.0182	0.0073	0.0026	0.0037	0.0999	0.091	0.0076	0.0101	0.0088	0.0281	0.009	0.0135	0.1588
3	rs17008474	71349375	1.3	0.0765109106342586	3.29	0.21664916022799	0.0506227722769138	0.207247956042958	0.1532	0.0588	0.0076	0.0029	0.018	0.0044	0.0036	0.0157	0.1426	0.0128	0.018	0.0091	0.0912	0.0183	0.0073	0.0025	0.0037	0.1	0.0908	0.0076	0.0101	0.0087	0.0281	0.009	0.0136	0.1592
3	rs12163647	71350027	1.3	0.0765109106342586	3.3	0.2063056077908	0.0471645609059633	0.192930093404864	0.153	0.0591	0.0076	0.0028	0.018	0.0043	0.0034	0.0154	0.1431	0.0128	0.0179	0.0091	0.091	0.0184	0.0072	0.0023	0.0037	0.0998	0.0912	0.0075	0.01	0.0086	0.0281	0.009	0.0135	0.1598
3	rs9841280	71352123	1.31	0.0654431371829849	3.29	0.21664916022799	0.0726547276300641	0.176153648403941	0.1526	0.0598	0.0074	0.0025	0.0181	0.0039	0.0029	0.0147	0.1443	0.0124	0.0173	0.009	0.0908	0.0199	0.007	0.0019	0.0035	0.0998	0.0922	0.0075	0.0096	0.008	0.0276	0.0088	0.0136	0.1616
3	rs1653973	71352440	1.31	0.0654431371829849	3.29	0.21664916022799	0.0835435181188147	0.170580301813617	0.1529	0.0599	0.0073	0.0024	0.018	0.0038	0.0028	0.0144	0.1445	0.0123	0.0172	0.0088	0.0908	0.0201	0.007	0.0018	0.0034	0.0998	0.0924	0.0074	0.0096	0.0079	0.0276	0.0087	0.0136	0.162
3	rs115114501	71354072	1.32	0.055666547717423	3.29	0.21664916022799	0.132751900938607	0.17127355698756	0.1538	0.0607	0.007	0.002	0.018	0.0035	0.0024	0.0139	0.1458	0.0122	0.0169	0.008	0.0911	0.0205	0.0064	0.0015	0.003	0.0994	0.0939	0.0072	0.0094	0.0072	0.0275	0.0081	0.0136	0.1635
3	rs77101566	71358223	1.32	0.055666547717423	3.28	0.227357389834261	0.157998618102469	0.202717078738739	0.154	0.0609	0.0069	0.0019	0.0179	0.0034	0.0023	0.0138	0.146	0.0122	0.0169	0.0078	0.0912	0.0206	0.0063	0.0014	0.0029	0.0993	0.0942	0.0071	0.0094	0.007	0.0275	0.008	0.0136	0.1639
3	rs17655465	71364618	1.32	0.055666547717423	3.28	0.227357389834261	0.157760697651489	0.204609657644606	0.1541	0.0609	0.0069	0.0019	0.0179	0.0034	0.0023	0.0138	0.1461	0.0122	0.0169	0.0078	0.0912	0.0207	0.0063	0.0014	0.0029	0.0993	0.0943	0.0071	0.0094	0.007	0.0275	0.008	0.0136	0.1639
3	rs17008496	71368545	1.32	0.055666547717423	3.25	0.261729658797372	0.160115125881945	0.2105350213719	0.1541	0.0609	0.0069	0.0019	0.0179	0.0033	0.0023	0.0138	0.1462	0.0122	0.0169	0.0077	0.0912	0.0207	0.0063	0.0014	0.0029	0.0993	0.0944	0.0071	0.0094	0.0069	0.0275	0.0079	0.0136	0.164
3	rs72955299	71368685	1.32	0.055666547717423	3.25	0.261729658797372	0.159841097695471	0.216516171603596	0.1541	0.0609	0.0069	0.0019	0.0179	0.0033	0.0023	0.0138	0.1463	0.0122	0.0169	0.0077	0.0912	0.0207	0.0063	0.0014	0.0029	0.0992	0.0944	0.0071	0.0094	0.0069	0.0275	0.0079	0.0136	0.164
3	rs12487666	71370457	1.32	0.055666547717423	3.24	0.273955600409011	0.160423737162717	0.186667144568023	0.1541	0.061	0.0069	0.0019	0.0178	0.0033	0.0023	0.0138	0.1463	0.0121	0.0169	0.0077	0.0912	0.0207	0.0063	0.0014	0.0029	0.0992	0.0944	0.0071	0.0094	0.0069	0.0275	0.0079	0.0136	0.1641
3	rs4677035	71371734	1.32	0.055666547717423	3.2	0.326850259155197	0.164746095786783	0.164287752496347	0.1542	0.061	0.0069	0.0019	0.0178	0.0033	0.0023	0.0138	0.1463	0.0121	0.0169	0.0077	0.0912	0.0207	0.0063	0.0013	0.0029	0.0993	0.0944	0.0071	0.0094	0.0069	0.0275	0.0079	0.0136	0.1641
3	rs4677602	71379806	1.32	0.055666547717423	3.19	0.341098255896361	0.163563746387746	0.166834099254973	0.154	0.0611	0.0068	0.0018	0.0179	0.0033	0.0022	0.0137	0.1465	0.0121	0.0168	0.0077	0.0918	0.0206	0.0063	0.0013	0.0029	0.0992	0.0945	0.0071	0.0094	0.0068	0.0274	0.0078	0.0136	0.1642
3	rs4677607	71386049	1.32	0.055666547717423	3.19	0.341098255896361	0.131072405902782	0.186258923627492	0.1544	0.0612	0.0068	0.0018	0.018	0.0031	0.0021	0.0137	0.1475	0.0119	0.0167	0.0073	0.0916	0.0207	0.0062	0.0013	0.0028	0.0992	0.095	0.0071	0.0093	0.0068	0.0271	0.0074	0.0136	0.1642
3	rs35131918	71388558	1.32	0.055666547717423	3.19	0.341098255896361	0.148744680841544	0.1763538447233	0.1543	0.0612	0.0068	0.0018	0.0181	0.0031	0.0021	0.0137	0.1474	0.0119	0.0168	0.0074	0.0917	0.0208	0.0062	0.0013	0.0028	0.0992	0.095	0.0071	0.0093	0.0066	0.0271	0.0074	0.0136	0.1644
3	rs75727747	71389229	1.32	0.055666547717423	3.19	0.341098255896361	0.148384006574161	0.178661746574528	0.1543	0.0612	0.0068	0.0018	0.0181	0.0031	0.0021	0.0137	0.1474	0.0119	0.0168	0.0073	0.0917	0.0208	0.0062	0.0013	0.0028	0.0992	0.095	0.0071	0.0093	0.0065	0.0271	0.0074	0.0136	0.1644
3	rs116121237	71392348	1.32	0.055666547717423	3.19	0.341098255896361	0.147305102115665	0.17997078875918	0.1542	0.0612	0.0068	0.0018	0.0181	0.0031	0.0021	0.0137	0.1475	0.0119	0.0168	0.0073	0.0918	0.0208	0.0062	0.0013	0.0028	0.0991	0.0951	0.0071	0.0093	0.0065	0.0271	0.0073	0.0136	0.1645
3	rs13066252	71394020	1.32	0.055666547717423	3.19	0.341098255896361	0.146523381570954	0.177155416492405	0.1541	0.0612	0.0068	0.0018	0.0181	0.0031	0.0021	0.0137	0.1476	0.0119	0.0167	0.0072	0.0919	0.0208	0.0061	0.0013	0.0028	0.0991	0.0952	0.0071	0.0093	0.0065	0.0271	0.0073	0.0136	0.1645
3	rs13083901	71397385	1.32	0.055666547717423	3.19	0.341098255896361	0.141056945960094	0.182598724583481	0.154	0.0613	0.0068	0.0017	0.0182	0.003	0.0021	0.0137	0.1477	0.0119	0.0167	0.0072	0.0922	0.0208	0.006	0.0013	0.0028	0.0991	0.0954	0.0071	0.0093	0.0065	0.0272	0.0072	0.0137	0.1644
3	rs115086779	71399202	1.32	0.055666547717423	3.21	0.313017210102667	0.149796870964462	0.207459505806089	0.1537	0.0613	0.0069	0.0017	0.0182	0.0029	0.002	0.0137	0.148	0.0119	0.0167	0.007	0.0926	0.0208	0.006	0.0013	0.0028	0.0992	0.0955	0.0071	0.0093	0.0064	0.0271	0.007	0.0137	0.1644
3	Affx-22684511	71402254	1.32	0.055666547717423	3.22	0.299593947381755	0.145808976661308	0.222877072589511	0.1536	0.0613	0.0069	0.0017	0.0182	0.0028	0.002	0.0136	0.1481	0.0119	0.0168	0.007	0.0928	0.0208	0.006	0.0012	0.0028	0.0992	0.0956	0.0071	0.0093	0.0064	0.0271	0.0069	0.0136	0.1646
3	rs75405725	71408092	1.32	0.055666547717423	3.3	0.2063056077908	0.139946881701775	0.251945265711703	0.1535	0.0613	0.0068	0.0017	0.0182	0.0028	0.002	0.0136	0.1482	0.0119	0.0167	0.007	0.0929	0.0207	0.0059	0.0012	0.0028	0.0992	0.0955	0.007	0.0093	0.0064	0.0271	0.0068	0.0137	0.1646
3	rs17717911	71417200	1.33	0.0470797710233837	3.3	0.2063056077908	0.123395321098736	0.250032123118875	0.1532	0.0615	0.0065	0.0016	0.0183	0.0027	0.0019	0.0134	0.149	0.012	0.0166	0.007	0.0932	0.0206	0.0058	0.0013	0.0029	0.0991	0.0951	0.007	0.0093	0.0063	0.0275	0.0067	0.0139	0.1646
3	rs13065253	71421814	1.33	0.0470797710233837	3.3	0.2063056077908	0.106533468834504	0.242314726367824	0.1528	0.0618	0.0063	0.0015	0.0184	0.0027	0.0018	0.0133	0.1496	0.0121	0.0165	0.007	0.0934	0.0206	0.0057	0.0013	0.0028	0.099	0.0947	0.007	0.0094	0.0063	0.0278	0.0065	0.014	0.1647
3	rs11714777	71422212	1.33	0.0470797710233837	3.3	0.2063056077908	0.108175634781828	0.254880141437348	0.1527	0.0618	0.0063	0.0015	0.0184	0.0027	0.0018	0.0133	0.1496	0.0121	0.0165	0.007	0.0934	0.0206	0.0057	0.0013	0.0028	0.099	0.0947	0.007	0.0094	0.0063	0.0279	0.0065	0.014	0.1648
3	Affx-22684908	71432595	1.33	0.0470797710233837	3.3	0.2063056077908	0.129254939004115	0.313549655750438	0.151	0.0621	0.006	0.0012	0.0183	0.0023	0.0016	0.0134	0.1503	0.0124	0.0163	0.0071	0.0944	0.0207	0.0057	0.0013	0.0029	0.0989	0.0939	0.0067	0.0091	0.0064	0.0282	0.0062	0.0144	0.1663
3	rs831081	71432608	1.33	0.0470797710233837	3.29	0.21664916022799	0.128562309761207	0.296462660939529	0.1511	0.0621	0.006	0.0012	0.0183	0.0023	0.0016	0.0134	0.1504	0.0124	0.0163	0.0071	0.0943	0.0206	0.0057	0.0013	0.0029	0.0988	0.0939	0.0067	0.0091	0.0064	0.0282	0.0062	0.0144	0.1663
3	rs831084	71434538	1.33	0.0470797710233837	3.29	0.21664916022799	0.173880495872821	0.390623449330748	0.1506	0.0617	0.0061	0.0012	0.0185	0.0021	0.0016	0.0133	0.1506	0.0124	0.0162	0.0069	0.0943	0.0209	0.0059	0.0014	0.003	0.0987	0.0936	0.0066	0.0093	0.0064	0.0281	0.0061	0.0146	0.1671
3	rs75547978	71434645	1.33	0.0470797710233837	3.29	0.21664916022799	0.173988398916291	0.387034799202471	0.1506	0.0617	0.0061	0.0012	0.0185	0.0021	0.0016	0.0133	0.1506	0.0124	0.0162	0.0069	0.0943	0.0209	0.0059	0.0014	0.003	0.0987	0.0936	0.0066	0.0093	0.0064	0.0281	0.0061	0.0146	0.1671
3	rs9310213	71437594	1.33	0.0470797710233837	3.29	0.21664916022799	0.164537083759329	0.329205221808356	0.1505	0.0617	0.006	0.0012	0.0184	0.0021	0.0016	0.0133	0.1506	0.0124	0.0163	0.0069	0.0943	0.0209	0.0059	0.0014	0.003	0.0987	0.0936	0.0066	0.0093	0.0064	0.0281	0.0061	0.0145	0.1671
3	rs1288524	71438034	1.33	0.0470797710233837	3.3	0.2063056077908	0.165968426194661	0.337300945220623	0.1505	0.0617	0.006	0.0012	0.0184	0.0021	0.0016	0.0133	0.1506	0.0124	0.0163	0.0069	0.0943	0.0209	0.0059	0.0014	0.003	0.0987	0.0936	0.0066	0.0093	0.0064	0.0281	0.0061	0.0145	0.1672
3	rs76979994	71443590	1.33	0.0470797710233837	3.3	0.2063056077908	0.165094794080661	0.363810649356654	0.1503	0.0617	0.006	0.0013	0.0185	0.0021	0.0016	0.0133	0.1507	0.0124	0.0163	0.0069	0.0943	0.0209	0.0059	0.0014	0.0031	0.0985	0.0935	0.0066	0.0093	0.0065	0.028	0.0061	0.0146	0.1674
3	rs112679411	71453197	1.33	0.0470797710233837	3.35	0.159841057206343	0.163876236244343	0.347810815150384	0.1502	0.0616	0.0059	0.0013	0.0185	0.0021	0.0016	0.0133	0.1507	0.0124	0.0163	0.0069	0.0943	0.0209	0.0059	0.0014	0.0031	0.0984	0.0935	0.0066	0.0093	0.0065	0.028	0.0061	0.0146	0.1675
3	rs10212422	71460150	1.33	0.0470797710233837	3.35	0.159841057206343	0.164397828633502	0.32773945413176	0.1501	0.0616	0.0059	0.0013	0.0185	0.0021	0.0016	0.0133	0.1507	0.0124	0.0163	0.007	0.0943	0.0209	0.0059	0.0014	0.0031	0.0983	0.0935	0.0066	0.0093	0.0065	0.028	0.0061	0.0146	0.1676
3	rs62246013	71464903	1.33	0.0470797710233837	3.35	0.159841057206343	0.170377018844349	0.380649487249056	0.1501	0.0617	0.0059	0.0013	0.0186	0.0021	0.0016	0.0133	0.1507	0.0124	0.0163	0.007	0.0943	0.0209	0.0059	0.0014	0.0031	0.0982	0.0933	0.0066	0.0093	0.0065	0.028	0.0061	0.0146	0.1676
3	rs115956375	71465154	1.33	0.0470797710233837	3.35	0.159841057206343	0.170768201639134	0.385627493114963	0.1501	0.0617	0.0059	0.0013	0.0185	0.0021	0.0016	0.0133	0.1507	0.0124	0.0163	0.0069	0.0944	0.0209	0.0059	0.0014	0.0031	0.0983	0.0933	0.0066	0.0093	0.0065	0.028	0.0062	0.0146	0.1676
3	rs13084840	71472634	1.33	0.0470797710233837	3.35	0.159841057206343	0.176227091368581	0.406365794144653	0.1499	0.0616	0.0059	0.0013	0.0186	0.0021	0.0016	0.0133	0.151	0.0124	0.0163	0.0069	0.0944	0.0208	0.0059	0.0014	0.0032	0.0981	0.0931	0.0066	0.0093	0.0065	0.028	0.0062	0.0146	0.1678
3	rs78415441	71475514	1.33	0.0470797710233837	3.35	0.159841057206343	0.169915384933975	0.438219116042569	0.1496	0.0615	0.006	0.0013	0.0186	0.0021	0.0016	0.0133	0.1511	0.0124	0.0163	0.0069	0.0944	0.0208	0.006	0.0014	0.0032	0.098	0.093	0.0066	0.0093	0.0065	0.028	0.0062	0.0146	0.1679
3	rs28728260	71477708	1.34	0.0395827626793828	3.35	0.159841057206343	0.121352910563565	0.282816026903884	0.1469	0.0612	0.0061	0.0017	0.0185	0.0023	0.0017	0.013	0.153	0.0129	0.0166	0.0072	0.0948	0.0208	0.0062	0.0017	0.0034	0.0968	0.0916	0.0066	0.0093	0.0068	0.0278	0.0059	0.015	0.1691
3	rs1463951	71478304	1.34	0.0395827626793828	3.36	0.151554094423325	0.0749900744253839	0.287382279670815	0.1458	0.0607	0.006	0.0019	0.0187	0.0023	0.0017	0.0129	0.1547	0.0129	0.0169	0.0071	0.0953	0.0207	0.0062	0.0017	0.0032	0.0962	0.0908	0.0065	0.0093	0.0068	0.0276	0.0059	0.0148	0.1702
3	rs73119185	71483042	1.35	0.0330775438811865	3.36	0.151554094423325	0.0697105214506588	0.33631659980073	0.1452	0.0603	0.006	0.0019	0.019	0.0022	0.0018	0.013	0.1561	0.0129	0.0172	0.0068	0.0961	0.0205	0.0062	0.0017	0.0032	0.0957	0.09	0.0064	0.0092	0.0069	0.0274	0.0059	0.0148	0.1706
3	rs34505034	71483099	1.35	0.0330775438811865	3.36	0.151554094423325	0.0695674299788033	0.335455983647688	0.1452	0.0603	0.006	0.0019	0.019	0.0022	0.0018	0.013	0.1561	0.0129	0.0172	0.0068	0.0961	0.0205	0.0062	0.0017	0.0032	0.0957	0.09	0.0064	0.0092	0.0069	0.0274	0.0059	0.0148	0.1706
3	rs71298387	71486751	1.35	0.0330775438811865	3.36	0.151554094423325	0.0692818218229368	0.365321099287095	0.1451	0.0603	0.006	0.0019	0.0191	0.0022	0.0018	0.013	0.1561	0.0129	0.0172	0.0068	0.096	0.0205	0.0062	0.0018	0.0032	0.0956	0.0899	0.0064	0.0092	0.0069	0.0274	0.0059	0.0148	0.1708
3	rs9837708	71487582	1.35	0.0330775438811865	3.35	0.159841057206343	0.0710691047822382	0.370495129204919	0.1452	0.0603	0.006	0.0019	0.0191	0.0022	0.0018	0.013	0.1562	0.0129	0.0172	0.0068	0.096	0.0205	0.0062	0.0018	0.0032	0.0956	0.0899	0.0064	0.0092	0.0068	0.0274	0.0059	0.0147	0.1709
3	rs56238933	71493077	1.35	0.0330775438811865	3.35	0.159841057206343	0.0614614689154437	0.363559080227462	0.1451	0.0603	0.006	0.0019	0.0191	0.0022	0.0018	0.013	0.1563	0.0129	0.0172	0.0068	0.0957	0.0204	0.0062	0.0018	0.0032	0.0956	0.0897	0.0064	0.0092	0.0068	0.0272	0.0059	0.0147	0.1713
3	rs6771130	71496008	1.35	0.0330775438811865	3.35	0.159841057206343	0.058551505983648	0.344090821582801	0.145	0.0601	0.006	0.002	0.0191	0.0022	0.0019	0.013	0.1563	0.0129	0.0172	0.0068	0.0959	0.0204	0.0062	0.0018	0.0032	0.0955	0.0897	0.0064	0.0092	0.0069	0.0272	0.0059	0.0147	0.1713
3	rs112315030	71513875	1.35	0.0330775438811865	3.34	0.168454672892635	0.0596895027077334	0.413648584576686	0.1446	0.0602	0.0061	0.002	0.0192	0.0022	0.0018	0.013	0.1566	0.013	0.0172	0.0068	0.0955	0.0203	0.0062	0.0019	0.0032	0.0954	0.0895	0.0064	0.0093	0.0069	0.0269	0.0059	0.0147	0.1719
3	rs71298390	71540635	1.35	0.0330775438811865	3.34	0.168454672892635	0.0593576197494994	0.42214573989048	0.1443	0.0603	0.0061	0.002	0.0192	0.0022	0.0018	0.013	0.157	0.0131	0.0172	0.0068	0.095	0.0202	0.0063	0.0019	0.0032	0.0954	0.0892	0.0064	0.0093	0.0069	0.0267	0.0058	0.0148	0.1726
3	rs73093445	71542279	1.35	0.0330775438811865	3.34	0.168454672892635	0.0574280028678381	0.410002777911692	0.1442	0.0603	0.0061	0.002	0.0192	0.0022	0.0018	0.013	0.157	0.0131	0.0172	0.0068	0.095	0.0202	0.0063	0.0019	0.0032	0.0955	0.0891	0.0064	0.0093	0.007	0.0266	0.0058	0.0148	0.1726
3	rs17008701	71562127	1.35	0.0330775438811865	3.34	0.168454672892635	0.0589719716337999	0.450045272735287	0.1441	0.0602	0.0061	0.002	0.0193	0.0022	0.0018	0.013	0.1571	0.0131	0.0172	0.0068	0.0949	0.0202	0.0063	0.0019	0.0032	0.0957	0.0889	0.0064	0.0094	0.0069	0.0266	0.0058	0.0147	0.1728
3	rs62244881	71569077	1.35	0.0330775438811865	3.34	0.168454672892635	0.0581330349117971	0.441399942218736	0.144	0.0601	0.0061	0.002	0.0193	0.0022	0.0018	0.013	0.1571	0.0131	0.0172	0.0068	0.095	0.0202	0.0063	0.0019	0.0032	0.0957	0.0889	0.0064	0.0094	0.0069	0.0266	0.0058	0.0147	0.1727
3	rs12493182	71582990	1.35	0.0330775438811865	3.34	0.168454672892635	0.0548566769966775	0.442594329773925	0.143	0.0598	0.0062	0.002	0.0194	0.0022	0.0018	0.0131	0.1577	0.0131	0.0171	0.0068	0.0947	0.0202	0.0063	0.0019	0.0033	0.0958	0.0888	0.0064	0.0095	0.007	0.0264	0.0058	0.0148	0.1732
3	rs9872351	71600077	1.35	0.0330775438811865	3.34	0.168454672892635	0.0409937440147384	0.391522045866783	0.1409	0.0592	0.0065	0.0021	0.0197	0.0023	0.0019	0.0134	0.159	0.0131	0.017	0.0069	0.0941	0.0201	0.0065	0.002	0.0033	0.096	0.0884	0.0066	0.0097	0.0071	0.0261	0.0058	0.0148	0.1743
3	rs75401608	71604897	1.35	0.0330775438811865	3.34	0.168454672892635	0.040309579815071	0.386394937848779	0.1408	0.0592	0.0065	0.0021	0.0197	0.0023	0.0019	0.0134	0.159	0.0131	0.017	0.0069	0.0941	0.0201	0.0065	0.002	0.0033	0.096	0.0884	0.0066	0.0097	0.0071	0.0261	0.0058	0.0148	0.1742
3	rs17008749	71609538	1.35	0.0330775438811865	3.34	0.168454672892635	0.0375703871275341	0.371380550087969	0.1407	0.0592	0.0065	0.0021	0.0197	0.0023	0.0019	0.0134	0.1591	0.0131	0.0169	0.0069	0.0942	0.0201	0.0065	0.002	0.0033	0.0961	0.0884	0.0066	0.0097	0.0071	0.0261	0.0058	0.0148	0.1742
3	rs11708389	71614526	1.35	0.0330775438811865	3.34	0.168454672892635	0.0381539861691235	0.353412297478689	0.1406	0.0591	0.0065	0.002	0.0197	0.0023	0.0019	0.0135	0.1591	0.0131	0.0169	0.0069	0.0943	0.0201	0.0065	0.002	0.0033	0.0961	0.0885	0.0066	0.0097	0.0071	0.026	0.0058	0.0148	0.1742
3	rs13316357	71615018	1.35	0.0330775438811865	3.33	0.177401503992083	0.0395073806978509	0.365950976306509	0.1406	0.0591	0.0065	0.002	0.0197	0.0022	0.0019	0.0135	0.1592	0.0131	0.0169	0.0069	0.0944	0.0201	0.0064	0.002	0.0033	0.0961	0.0885	0.0066	0.0097	0.007	0.026	0.0058	0.0148	0.1743
3	rs77505126	71620237	1.35	0.0330775438811865	3.34	0.168454672892635	0.0409650791309011	0.397570232602079	0.1405	0.0591	0.0065	0.002	0.0197	0.0022	0.0019	0.0135	0.1592	0.0131	0.0169	0.007	0.0944	0.02	0.0064	0.002	0.0033	0.0961	0.0885	0.0066	0.0098	0.007	0.026	0.0058	0.0148	0.1743
3	rs2322031	71627682	1.36	0.0274689319808498	3.34	0.168454672892635	0.0460690638404497	0.404032420911187	0.1401	0.059	0.0065	0.002	0.0197	0.0023	0.0019	0.0136	0.1592	0.0131	0.0169	0.0071	0.094	0.02	0.0064	0.002	0.0033	0.0959	0.0885	0.0066	0.0098	0.0071	0.0261	0.0059	0.0149	0.1744
3	rs114494299	71632743	1.36	0.0274689319808498	3.34	0.168454672892635	0.0370464419512812	0.395894769485772	0.1395	0.0585	0.0065	0.002	0.0196	0.0024	0.0021	0.0138	0.1592	0.0131	0.0168	0.0074	0.0936	0.0202	0.0066	0.0023	0.0033	0.0952	0.0876	0.0067	0.0101	0.0073	0.0262	0.0061	0.0152	0.1751
3	rs62244891	71636350	1.36	0.0274689319808498	3.34	0.168454672892635	0.0252950072910208	0.33557888955873	0.139	0.0581	0.0064	0.0021	0.0196	0.0025	0.0022	0.014	0.1593	0.013	0.0167	0.0076	0.0933	0.0203	0.0068	0.0024	0.0032	0.0946	0.087	0.0068	0.0103	0.0075	0.0263	0.0063	0.0154	0.1755
3	rs1529674	71640105	1.36	0.0274689319808498	3.34	0.168454672892635	0.0215829432410894	0.293386994562684	0.1385	0.0579	0.0063	0.0022	0.0196	0.0026	0.0023	0.0143	0.1594	0.013	0.0167	0.0079	0.093	0.0204	0.0069	0.0026	0.0032	0.0941	0.0863	0.0068	0.0105	0.0076	0.0263	0.0064	0.0155	0.1761
3	rs73096862	71642954	1.36	0.0274689319808498	3.36	0.151554094423325	0.0202196262375056	0.273404264652528	0.1383	0.0578	0.0063	0.0022	0.0197	0.0026	0.0023	0.0144	0.1594	0.013	0.0167	0.0079	0.0929	0.0203	0.007	0.0027	0.0032	0.0939	0.086	0.0068	0.0106	0.0077	0.0264	0.0065	0.0155	0.1763
3	rs704249	71657226	1.35	0.0330775438811865	3.36	0.151554094423325	0.0118342216847381	0.21448065770206	0.1379	0.0577	0.0063	0.0022	0.0198	0.0027	0.0024	0.0145	0.1594	0.013	0.0167	0.008	0.0928	0.0203	0.007	0.0028	0.0032	0.0939	0.0856	0.0069	0.0107	0.0077	0.0264	0.0066	0.0155	0.1766
3	rs78295728	71660196	1.35	0.0330775438811865	3.37	0.143587140072381	0.0137580241838419	0.207776965015592	0.1378	0.0577	0.0063	0.0023	0.0198	0.0027	0.0024	0.0144	0.1594	0.0129	0.0167	0.0081	0.0928	0.0203	0.0066	0.0028	0.0032	0.0938	0.0854	0.007	0.0107	0.0078	0.0264	0.0067	0.0155	0.1767
3	rs56024413	71664018	1.35	0.0330775438811865	3.35	0.159841057206343	0.0180157763854573	0.243205543777458	0.1378	0.0576	0.0063	0.0023	0.0198	0.0027	0.0025	0.0144	0.1594	0.0129	0.0167	0.0081	0.0928	0.0203	0.0066	0.0028	0.0032	0.0938	0.0853	0.007	0.0108	0.0078	0.0265	0.0067	0.0154	0.1768
3	rs113759988	71667958	1.35	0.0330775438811865	3.34	0.168454672892635	0.0210944146894849	0.266037737420555	0.1377	0.0575	0.0064	0.0023	0.0198	0.0027	0.0025	0.0144	0.1594	0.0129	0.0167	0.0082	0.0928	0.0203	0.0066	0.0029	0.0032	0.0937	0.0853	0.007	0.0108	0.0078	0.0265	0.0067	0.0154	0.1769
3	rs74618950	71674397	1.35	0.0330775438811865	3.34	0.168454672892635	0.0220054957392205	0.235556771106777	0.1374	0.0568	0.0065	0.0024	0.0197	0.0028	0.0025	0.0146	0.1594	0.0129	0.0167	0.0084	0.0926	0.0204	0.0067	0.0029	0.0031	0.093	0.0848	0.0071	0.0111	0.0078	0.0264	0.0069	0.0155	0.1777
3	rs80294192	71674572	1.35	0.0330775438811865	3.33	0.177401503992083	0.0218302465609558	0.235115774492863	0.1374	0.0568	0.0065	0.0024	0.0197	0.0028	0.0025	0.0146	0.1594	0.0129	0.0167	0.0084	0.0926	0.0204	0.0067	0.0029	0.0031	0.0929	0.0848	0.0071	0.0111	0.0078	0.0264	0.0069	0.0155	0.1777
3	rs17719617	71676226	1.35	0.0330775438811865	3.34	0.168454672892635	0.0238533277757754	0.22864215522869	0.1372	0.0567	0.0066	0.0024	0.0197	0.0028	0.0025	0.0147	0.1594	0.0129	0.0167	0.0085	0.0925	0.0205	0.0067	0.0029	0.0031	0.0928	0.0847	0.0072	0.0111	0.0078	0.0263	0.0069	0.0156	0.1779
3	rs830621	71678103	1.35	0.0330775438811865	3.34	0.168454672892635	0.0207200143807594	0.181991115950317	0.137	0.0565	0.0066	0.0024	0.0197	0.0028	0.0025	0.0147	0.1596	0.0129	0.0167	0.0086	0.0924	0.0205	0.0067	0.003	0.0031	0.0926	0.0847	0.0072	0.0111	0.0078	0.0264	0.007	0.0156	0.1782
3	rs830620	71679148	1.35	0.0330775438811865	3.34	0.168454672892635	0.0225561545190013	0.217052884243873	0.1369	0.0566	0.0066	0.0024	0.0197	0.0028	0.0025	0.0148	0.1595	0.0129	0.0167	0.0086	0.0923	0.0205	0.0068	0.003	0.0031	0.0924	0.0846	0.0072	0.0112	0.0079	0.0263	0.007	0.0156	0.1782
3	rs35987099	71682905	1.35	0.0330775438811865	3.34	0.168454672892635	0.0303625894998186	0.308981186909106	0.1356	0.0563	0.0069	0.0025	0.0199	0.003	0.0027	0.0152	0.1589	0.0131	0.0169	0.0089	0.0909	0.0209	0.0068	0.0031	0.0031	0.0928	0.0832	0.0073	0.0112	0.008	0.0261	0.0073	0.0162	0.1794
3	rs860512	71684311	1.35	0.0330775438811865	3.35	0.159841057206343	0.0353236019435937	0.321167317112758	0.1356	0.0564	0.0069	0.0025	0.0198	0.003	0.0027	0.0152	0.1589	0.0132	0.0169	0.0089	0.0908	0.0209	0.0068	0.0031	0.0031	0.0929	0.0832	0.0073	0.0112	0.008	0.0261	0.0073	0.0162	0.1792
3	rs34823638	71688642	1.35	0.0330775438811865	3.35	0.159841057206343	0.0931386235803232	0.457930804055189	0.134	0.0559	0.0069	0.0025	0.0198	0.003	0.0028	0.0155	0.1592	0.0134	0.0167	0.0092	0.0893	0.0214	0.007	0.0032	0.0031	0.0927	0.0828	0.0078	0.0117	0.0079	0.0266	0.0074	0.0164	0.1798
3	rs13078139	71690697	1.35	0.0330775438811865	3.36	0.151554094423325	0.0805439647447231	0.447380437998086	0.1338	0.0559	0.0069	0.0025	0.0198	0.003	0.0028	0.0155	0.1592	0.0134	0.0167	0.0092	0.0892	0.0214	0.007	0.0032	0.0031	0.0926	0.0828	0.0078	0.0118	0.0079	0.0266	0.0074	0.0164	0.1798
3	rs78067768	71693293	1.35	0.0330775438811865	3.36	0.151554094423325	0.0967032065026974	0.434251733237424	0.1338	0.0558	0.0068	0.0025	0.0197	0.003	0.0028	0.0155	0.1591	0.0134	0.0168	0.0093	0.089	0.0214	0.007	0.0032	0.0031	0.0926	0.0828	0.0079	0.0118	0.0079	0.0267	0.0075	0.0165	0.18
3	rs115453601	71695021	1.35	0.0330775438811865	3.36	0.151554094423325	0.107177709032559	0.444188180337786	0.1338	0.0558	0.0068	0.0025	0.0197	0.003	0.0027	0.0156	0.1592	0.0135	0.0168	0.0093	0.0889	0.0214	0.007	0.0031	0.003	0.0924	0.0828	0.0079	0.0118	0.0079	0.0268	0.0075	0.0166	0.1799
3	rs74770169	71695066	1.35	0.0330775438811865	3.37	0.143587140072381	0.108880309764388	0.442859865769629	0.1339	0.0558	0.0068	0.0025	0.0197	0.003	0.0027	0.0156	0.1592	0.0135	0.0168	0.0093	0.089	0.0214	0.007	0.0031	0.003	0.0924	0.0827	0.0079	0.0118	0.0079	0.0268	0.0075	0.0166	0.1799
3	rs1096349	71697975	1.35	0.0330775438811865	3.37	0.143587140072381	0.105332008126147	0.478545521942798	0.1336	0.0557	0.0068	0.0024	0.0197	0.003	0.0027	0.0157	0.1589	0.0135	0.0168	0.0094	0.0887	0.0215	0.007	0.003	0.003	0.0922	0.0834	0.0079	0.0118	0.0078	0.0268	0.0075	0.0166	0.1803
3	rs704263	71700336	1.35	0.0330775438811865	3.35	0.159841057206343	0.15667574814294	0.4762433615825	0.1326	0.0556	0.0067	0.0024	0.0198	0.0031	0.0026	0.0159	0.159	0.0137	0.0172	0.0093	0.0879	0.0218	0.007	0.003	0.003	0.0918	0.0832	0.0081	0.0121	0.0078	0.0269	0.0076	0.0169	0.1807
3	rs74644346	71702825	1.36	0.0274689319808498	3.35	0.159841057206343	0.248005234083979	0.574145791190466	0.1318	0.0557	0.0068	0.0024	0.0196	0.0032	0.0028	0.0161	0.1589	0.0137	0.0175	0.0094	0.0874	0.0219	0.007	0.003	0.0031	0.0913	0.083	0.0082	0.0121	0.0077	0.0267	0.0078	0.0172	0.1813
3	rs11708135	71703975	1.35	0.0330775438811865	3.35	0.159841057206343	0.248049179871105	0.535748135494498	0.1309	0.0557	0.0068	0.0024	0.0195	0.0033	0.0029	0.0163	0.1588	0.0137	0.0178	0.0094	0.087	0.0219	0.007	0.0031	0.0031	0.0909	0.083	0.0084	0.0121	0.0077	0.0266	0.008	0.0175	0.1818
3	rs704273	71707851	1.34	0.0395827626793828	3.35	0.159841057206343	0.561119499303096	0.672315732041475	0.1277	0.0565	0.0069	0.0024	0.0197	0.0037	0.0033	0.0169	0.1586	0.0136	0.0186	0.0096	0.0864	0.0225	0.0069	0.0035	0.0032	0.0892	0.0817	0.0089	0.0122	0.0074	0.0263	0.0086	0.018	0.1831
3	rs704274	71707893	1.34	0.0395827626793828	3.35	0.159841057206343	0.565523565765904	0.68175139173571	0.1276	0.0565	0.0069	0.0024	0.0197	0.0037	0.0033	0.0169	0.1586	0.0136	0.0186	0.0096	0.0864	0.0225	0.0069	0.0035	0.0032	0.0892	0.0818	0.0089	0.0122	0.0074	0.0262	0.0086	0.018	0.183
3	rs704275	71708412	1.34	0.0395827626793828	3.34	0.168454672892635	0.532823178448868	0.660123762189838	0.1272	0.0571	0.0069	0.0024	0.0196	0.0037	0.0034	0.0168	0.1589	0.0136	0.0188	0.0096	0.0858	0.0224	0.007	0.0035	0.0033	0.0889	0.0815	0.0089	0.0121	0.0075	0.0258	0.0086	0.018	0.184
3	rs13077861	71708437	1.34	0.0395827626793828	3.34	0.168454672892635	0.525372958804713	0.709937086029865	0.1271	0.0571	0.0069	0.0024	0.0196	0.0037	0.0034	0.0168	0.1589	0.0137	0.0188	0.0095	0.0857	0.0224	0.007	0.0035	0.0032	0.0889	0.0815	0.009	0.0121	0.0075	0.0258	0.0086	0.018	0.1842
3	rs68115855	71709253	1.34	0.0395827626793828	3.34	0.168454672892635	0.54701668377937	0.87607739468013	0.1262	0.0573	0.007	0.0025	0.0201	0.0037	0.0036	0.0168	0.1591	0.0138	0.0189	0.0096	0.0847	0.0222	0.0071	0.0036	0.0033	0.0885	0.081	0.009	0.0118	0.0077	0.0255	0.009	0.018	0.1856
3	rs9868499	71709388	1.34	0.0395827626793828	3.34	0.168454672892635	0.607192937117232	0.896544572175486	0.126	0.0573	0.007	0.0025	0.0201	0.0038	0.0036	0.0168	0.1592	0.0138	0.0189	0.0096	0.0845	0.0222	0.0072	0.0037	0.0033	0.0884	0.0809	0.009	0.0116	0.0077	0.0254	0.0089	0.0181	0.1858
3	rs7630251	71711639	1.34	0.0395827626793828	3.33	0.177401503992083	0.680622246810072	1.04945879971787	0.1241	0.0573	0.007	0.0025	0.0203	0.0039	0.004	0.0174	0.1599	0.0139	0.0189	0.0097	0.0829	0.0223	0.0074	0.0038	0.0034	0.087	0.0818	0.0089	0.0113	0.0078	0.0252	0.0091	0.0184	0.187
3	rs704279	71711979	1.34	0.0395827626793828	3.33	0.177401503992083	0.569809560442767	0.890910440253776	0.1239	0.0573	0.007	0.0025	0.0203	0.0039	0.004	0.0174	0.16	0.0139	0.019	0.0097	0.0827	0.0223	0.0075	0.0038	0.0034	0.0868	0.0819	0.0089	0.0112	0.0079	0.0252	0.0091	0.0185	0.1872
3	rs115063496	71713050	1.34	0.0395827626793828	3.33	0.177401503992083	0.739723549338957	1.14208865390892	0.1233	0.0573	0.0069	0.0027	0.0203	0.004	0.0041	0.0175	0.1599	0.0139	0.019	0.0097	0.0824	0.0223	0.0077	0.0039	0.0035	0.0864	0.082	0.0089	0.0111	0.008	0.0252	0.0091	0.0185	0.1875
3	rs704282	71718619	1.33	0.0470797710233837	3.33	0.177401503992083	0.471804486360873	1.17877647957537	0.1196	0.0571	0.007	0.0034	0.0208	0.0045	0.0049	0.018	0.1596	0.0141	0.019	0.0097	0.0806	0.0224	0.0085	0.0042	0.0039	0.0841	0.0831	0.0088	0.0105	0.0087	0.0251	0.0095	0.0186	0.1893
3	rs6768698	71718663	1.33	0.0470797710233837	3.33	0.177401503992083	0.502753274480741	1.23044947298816	0.1197	0.0572	0.007	0.0033	0.0208	0.0044	0.005	0.018	0.1592	0.0142	0.019	0.0097	0.0805	0.0224	0.0085	0.0044	0.0039	0.0841	0.0831	0.0088	0.0105	0.0087	0.025	0.0096	0.0186	0.1896
3	rs704283	71719630	1.33	0.0470797710233837	3.35	0.159841057206343	0.495633302986362	1.24542711162272	0.1187	0.0577	0.007	0.0034	0.0209	0.0046	0.0052	0.0179	0.1584	0.0141	0.019	0.0097	0.0792	0.0223	0.0087	0.0045	0.0041	0.0844	0.0831	0.0087	0.0102	0.0089	0.0252	0.0096	0.0185	0.1909
3	rs76279017	71724344	1.3	0.0765109106342586	3.35	0.159841057206343	0.606640300388713	1.29104975705895	0.1153	0.0572	0.0072	0.0037	0.021	0.0049	0.0055	0.0175	0.1616	0.0139	0.0191	0.0101	0.0787	0.0222	0.0092	0.0047	0.0044	0.0814	0.085	0.0087	0.0095	0.0094	0.025	0.0096	0.018	0.192
3	rs78365122	71731892	1.3	0.0765109106342586	3.34	0.168454672892635	0.441991086264194	1.07454725294934	0.1152	0.0573	0.0072	0.0038	0.021	0.0049	0.0055	0.0175	0.1617	0.0139	0.0191	0.0102	0.0788	0.0222	0.0092	0.0047	0.0044	0.0814	0.0851	0.0087	0.0095	0.0094	0.025	0.0096	0.0179	0.1921
3	rs704299	71733420	1.3	0.0765109106342586	3.33	0.177401503992083	0.393282870583496	1.05026636161603	0.1153	0.0573	0.0072	0.0038	0.021	0.0049	0.0055	0.0175	0.1617	0.014	0.0191	0.0102	0.0787	0.0222	0.0092	0.0047	0.0044	0.0814	0.0851	0.0087	0.0095	0.0094	0.0249	0.0096	0.0179	0.1922
3	rs17664076	71735599	1.3	0.0765109106342586	3.32	0.186688027238402	0.383374333718304	1.06903447910374	0.1153	0.0572	0.0072	0.0038	0.021	0.0049	0.0055	0.0175	0.1618	0.014	0.0191	0.0102	0.0786	0.0222	0.0092	0.0047	0.0044	0.0814	0.0851	0.0087	0.0095	0.0094	0.0249	0.0096	0.0179	0.1921
3	rs76063278	71735653	1.3	0.0765109106342586	3.32	0.186688027238402	0.401618592428029	1.06287943285917	0.1153	0.0572	0.0071	0.0039	0.021	0.0049	0.0055	0.0175	0.1618	0.014	0.0191	0.0102	0.0786	0.0222	0.0093	0.0047	0.0044	0.0814	0.0851	0.0087	0.0095	0.0094	0.0249	0.0096	0.0179	0.1921
3	rs9864677	71739564	1.3	0.0765109106342586	3.32	0.186688027238402	0.414171775938967	1.08835223994236	0.1152	0.057	0.007	0.0039	0.0211	0.0049	0.0055	0.0176	0.1617	0.014	0.0191	0.0102	0.0785	0.0222	0.0092	0.0047	0.0045	0.0816	0.0852	0.0087	0.0095	0.0095	0.0249	0.0095	0.0179	0.1923
3	rs17664166	71740436	1.29	0.0889718392940509	3.31	0.196320630125924	0.487066726838861	1.11295642576301	0.1152	0.0572	0.0069	0.004	0.0212	0.0049	0.0055	0.0177	0.1614	0.0139	0.0192	0.0102	0.0778	0.0223	0.0093	0.0047	0.0044	0.0815	0.0855	0.0086	0.0094	0.0095	0.0249	0.0095	0.018	0.1924
3	rs6767160	71741068	1.29	0.0889718392940509	3.31	0.196320630125924	0.467827332064761	1.07730562313539	0.1153	0.0573	0.007	0.004	0.0212	0.0049	0.0055	0.0177	0.1614	0.0139	0.0192	0.0102	0.0775	0.0222	0.0094	0.0047	0.0043	0.0814	0.0857	0.0086	0.0095	0.0096	0.0249	0.0095	0.018	0.1924
3	rs72628644	71742139	1.3	0.0765109106342586	3.31	0.196320630125924	0.458409616455314	1.04671396674769	0.1147	0.057	0.007	0.0039	0.0211	0.0048	0.0054	0.0175	0.1625	0.0137	0.0191	0.0102	0.0773	0.022	0.0094	0.0046	0.0043	0.0818	0.0864	0.0086	0.0094	0.0096	0.0249	0.0095	0.0179	0.1925
3	rs7620998	71743806	1.27	0.118479912290321	3.31	0.196320630125924	0.29037675109994	0.532543317198004	0.1131	0.0561	0.0071	0.0038	0.0207	0.0045	0.0054	0.0173	0.1658	0.013	0.0186	0.0102	0.0767	0.0213	0.0092	0.0048	0.0044	0.0829	0.0886	0.0083	0.0096	0.0097	0.0248	0.0095	0.0172	0.1927
3	rs17008934	71745012	1.25	0.154769873779188	3.3	0.2063056077908	0.360342937326237	0.308261677107082	0.1162	0.0563	0.0069	0.0033	0.0207	0.0037	0.0051	0.017	0.1702	0.012	0.0187	0.0099	0.0758	0.0198	0.0086	0.0044	0.004	0.0824	0.0904	0.0081	0.0094	0.0094	0.024	0.0089	0.0164	0.1938
3	rs4364137	71747975	1.25	0.154769873779188	3.3	0.2063056077908	0.314082456047465	0.281298917916753	0.1162	0.0564	0.0069	0.0033	0.0207	0.0037	0.0051	0.017	0.1702	0.012	0.0187	0.0099	0.0758	0.0198	0.0086	0.0044	0.004	0.0824	0.0905	0.0081	0.0094	0.0094	0.024	0.0089	0.0164	0.1938
3	rs9828275	71751046	1.25	0.154769873779188	3.3	0.2063056077908	0.25907946764721	0.263862866923018	0.1163	0.0563	0.0069	0.0033	0.0208	0.0037	0.005	0.0169	0.1704	0.012	0.0187	0.0099	0.0757	0.0198	0.0086	0.0044	0.004	0.0824	0.0905	0.0081	0.0094	0.0094	0.0239	0.0089	0.0165	0.194
3	rs2218651	71753198	1.25	0.154769873779188	3.29	0.21664916022799	0.235142570143979	0.25284716171274	0.1162	0.0563	0.0069	0.0033	0.0208	0.0037	0.005	0.0169	0.1705	0.012	0.0187	0.0099	0.0755	0.0197	0.0086	0.0044	0.004	0.0829	0.0904	0.0081	0.0094	0.0094	0.0239	0.0089	0.0165	0.194
3	rs17664661	71753538	1.25	0.154769873779188	3.3	0.2063056077908	0.266197744701215	0.254314910087115	0.1159	0.0563	0.0069	0.0033	0.0208	0.0036	0.005	0.017	0.1705	0.012	0.0187	0.0099	0.0755	0.0197	0.0085	0.0044	0.004	0.0829	0.0906	0.0081	0.0094	0.0094	0.024	0.0089	0.0165	0.1942
3	rs17008958	71755488	1.25	0.154769873779188	3.3	0.2063056077908	0.342935013266492	0.276646627252981	0.1152	0.0561	0.007	0.0032	0.0209	0.0035	0.005	0.0171	0.1706	0.012	0.0187	0.0104	0.0749	0.0197	0.0084	0.0043	0.0039	0.0833	0.0908	0.0081	0.0095	0.0094	0.0241	0.0088	0.0165	0.1946
3	rs1447898	71757587	1.24	0.175701215111077	3.31	0.196320630125924	0.376547468766047	0.318864238315384	0.1146	0.0561	0.0071	0.0032	0.0208	0.0035	0.005	0.017	0.1707	0.012	0.0187	0.0108	0.0748	0.0197	0.0084	0.0044	0.0039	0.0837	0.0909	0.0081	0.0095	0.0094	0.0241	0.0089	0.0165	0.1945
3	rs9848607	71760395	1.24	0.175701215111077	3.31	0.196320630125924	0.361200836492161	0.304193935517477	0.1146	0.0562	0.0071	0.0032	0.0209	0.0035	0.005	0.017	0.1708	0.012	0.0188	0.0107	0.075	0.0197	0.0084	0.0044	0.004	0.0836	0.0908	0.0082	0.0095	0.0093	0.024	0.0088	0.0164	0.1944
3	rs6807109	71764104	1.24	0.175701215111077	3.31	0.196320630125924	0.355962641335049	0.308381560662893	0.1146	0.0564	0.0072	0.0032	0.0209	0.0034	0.005	0.017	0.1708	0.012	0.0188	0.0107	0.075	0.0197	0.0084	0.0044	0.004	0.0835	0.0906	0.0082	0.0095	0.0093	0.0241	0.0087	0.0163	0.1946
3	rs79152648	71767087	1.24	0.175701215111077	3.32	0.186688027238402	0.370652325744066	0.278737208904261	0.1148	0.0564	0.0071	0.0032	0.0208	0.0034	0.005	0.0169	0.1708	0.0119	0.0187	0.0107	0.0751	0.0196	0.0083	0.0044	0.004	0.0835	0.0906	0.0082	0.0095	0.0093	0.0241	0.0087	0.0163	0.1948
3	rs13083133	71769256	1.24	0.175701215111077	3.33	0.177401503992083	0.369240208769485	0.278969794203787	0.1149	0.0564	0.0071	0.0032	0.0208	0.0034	0.0049	0.0169	0.1709	0.0118	0.0187	0.0106	0.0752	0.0196	0.0083	0.0043	0.004	0.0835	0.0906	0.0082	0.0095	0.0092	0.024	0.0087	0.0163	0.1949
3	rs115153300	71781658	1.24	0.175701215111077	3.33	0.177401503992083	0.436426356864612	0.232695058797546	0.118	0.0566	0.0067	0.0031	0.0212	0.0032	0.0047	0.0165	0.1704	0.0112	0.019	0.0102	0.0758	0.0192	0.0079	0.0041	0.0042	0.0832	0.0902	0.008	0.0091	0.0085	0.0232	0.0088	0.0165	0.1968
3	rs57051898	71784826	1.24	0.175701215111077	3.33	0.177401503992083	0.416071424102401	0.254088928301906	0.1181	0.0566	0.0067	0.0031	0.0212	0.0032	0.0046	0.0165	0.1704	0.0112	0.019	0.0102	0.0758	0.0192	0.0079	0.0041	0.0042	0.0832	0.0902	0.008	0.0091	0.0085	0.0232	0.0088	0.0165	0.1968
3	rs1521351	71787541	1.24	0.175701215111077	3.33	0.177401503992083	0.410328273770668	0.269252913958168	0.1181	0.0566	0.0067	0.0031	0.0212	0.0032	0.0046	0.0165	0.1704	0.0112	0.019	0.0102	0.0758	0.0192	0.0079	0.0041	0.0042	0.0832	0.0901	0.008	0.0091	0.0085	0.0232	0.0088	0.0165	0.1969
3	rs6801173	71795743	1.24	0.175701215111077	3.33	0.177401503992083	0.400769749248371	0.265006842170924	0.1183	0.0565	0.0067	0.0032	0.0212	0.0032	0.0046	0.0164	0.1705	0.0112	0.019	0.0101	0.0758	0.0192	0.0079	0.0041	0.0042	0.083	0.0901	0.008	0.0091	0.0085	0.0231	0.0088	0.0164	0.1971
3	rs75972158	71796494	1.24	0.175701215111077	3.34	0.168454672892635	0.407300590653105	0.256578203829785	0.1182	0.0565	0.0067	0.0032	0.0212	0.0032	0.0047	0.0164	0.1705	0.0112	0.019	0.0101	0.0759	0.0192	0.0079	0.0041	0.0042	0.083	0.09	0.008	0.0091	0.0085	0.0231	0.0088	0.0164	0.1972
3	rs115192138	71798682	1.24	0.175701215111077	3.34	0.168454672892635	0.40907013676551	0.245548891923571	0.1182	0.0564	0.0067	0.0032	0.0212	0.0032	0.0046	0.0164	0.1706	0.0112	0.019	0.0101	0.0759	0.0191	0.0079	0.0041	0.0042	0.083	0.09	0.008	0.0091	0.0085	0.0232	0.0088	0.0164	0.1972
3	rs2594111	71805047	1.24	0.175701215111077	3.35	0.159841057206343	0.412965169069396	0.240980459697896	0.1183	0.0564	0.0067	0.0032	0.0212	0.0032	0.0046	0.0163	0.1707	0.0112	0.019	0.0101	0.0761	0.0191	0.0079	0.004	0.0042	0.0829	0.0899	0.008	0.0092	0.0084	0.0231	0.0088	0.0164	0.1974
3	rs7632932	71826986	1.23	0.19861485684188	3.35	0.159841057206343	0.408384695406053	0.275834932290775	0.1184	0.0561	0.0068	0.0032	0.0211	0.0031	0.0044	0.016	0.1711	0.0111	0.0189	0.0101	0.0767	0.019	0.0081	0.0039	0.0042	0.0825	0.0896	0.0081	0.0094	0.0084	0.023	0.0088	0.0161	0.1985
3	rs7644362	71829242	1.23	0.19861485684188	3.35	0.159841057206343	0.409756153605054	0.314513973969726	0.1184	0.0561	0.0067	0.0032	0.0211	0.0031	0.0044	0.0159	0.1714	0.0111	0.0188	0.0101	0.0767	0.019	0.008	0.0039	0.0042	0.0824	0.0894	0.0081	0.0094	0.0084	0.023	0.0088	0.0161	0.1988
3	rs60966405	71830341	1.23	0.19861485684188	3.37	0.143587140072381	0.453645651756623	0.268907857295775	0.1183	0.056	0.0067	0.0032	0.0211	0.0031	0.0044	0.0158	0.1719	0.0111	0.0188	0.01	0.0767	0.0191	0.0078	0.004	0.0042	0.0823	0.0895	0.0081	0.0094	0.0082	0.023	0.0088	0.0161	0.1988
3	rs72953288	71831287	1.24	0.175701215111077	3.41	0.114783892697204	0.463137165649922	0.225264306881547	0.1189	0.0559	0.0066	0.0032	0.0211	0.0031	0.0045	0.0157	0.1723	0.0111	0.0188	0.01	0.0763	0.0193	0.0077	0.004	0.0042	0.082	0.089	0.0082	0.0096	0.0082	0.0231	0.0088	0.0161	0.1987
3	rs78950992	71836717	1.24	0.175701215111077	3.41	0.114783892697204	0.579237825865451	0.217267691610937	0.1183	0.0556	0.0064	0.0038	0.0208	0.0033	0.0045	0.0154	0.1729	0.0113	0.0189	0.0096	0.0751	0.0202	0.0078	0.0042	0.0042	0.0809	0.0883	0.0086	0.0095	0.0081	0.0234	0.0091	0.016	0.2001
3	rs6767743	71836902	1.24	0.175701215111077	3.41	0.114783892697204	0.579035035609902	0.232585218397759	0.1183	0.0556	0.0064	0.0038	0.0208	0.0033	0.0045	0.0154	0.1729	0.0114	0.0189	0.0096	0.0751	0.0202	0.0079	0.0042	0.0042	0.0808	0.0883	0.0086	0.0095	0.0081	0.0234	0.0091	0.016	0.2002
3	rs1316853	71837036	1.24	0.175701215111077	3.41	0.114783892697204	0.574514673271754	0.244097403400763	0.1184	0.0557	0.0064	0.0038	0.0208	0.0033	0.0045	0.0154	0.1729	0.0114	0.0189	0.0096	0.075	0.0202	0.0079	0.0042	0.0042	0.0808	0.0883	0.0086	0.0095	0.0081	0.0234	0.0091	0.016	0.2001
3	rs6766242	71841203	1.23	0.19861485684188	3.42	0.108314757127468	0.610652166067917	0.216301608967598	0.1184	0.0556	0.0064	0.0039	0.0207	0.0034	0.0046	0.0153	0.1729	0.0116	0.0189	0.0094	0.075	0.0206	0.0079	0.0044	0.0043	0.0806	0.0873	0.0087	0.0095	0.0081	0.0237	0.0092	0.0161	0.2001
3	rs79933393	71843661	1.23	0.19861485684188	3.42	0.108314757127468	0.636812818620095	0.222119240298046	0.1183	0.0557	0.0063	0.0039	0.0206	0.0034	0.0046	0.0153	0.173	0.0116	0.0189	0.0094	0.075	0.0206	0.0079	0.0045	0.0043	0.0807	0.0871	0.0087	0.0095	0.008	0.0237	0.0093	0.0162	0.2001
3	rs6777748	71845627	1.23	0.19861485684188	3.42	0.108314757127468	0.641339713224767	0.221470341512069	0.1182	0.0558	0.0063	0.0039	0.0207	0.0034	0.0047	0.0152	0.1729	0.0116	0.0189	0.0094	0.075	0.0205	0.0079	0.0045	0.0043	0.0807	0.0871	0.0087	0.0095	0.008	0.0237	0.0093	0.0163	0.2
3	rs74419329	71846526	1.23	0.19861485684188	3.43	0.102124300974309	0.636177395764552	0.232585218397759	0.1182	0.0558	0.0063	0.0039	0.0207	0.0034	0.0047	0.0152	0.1728	0.0117	0.0189	0.0094	0.0749	0.0205	0.0079	0.0045	0.0043	0.0807	0.0871	0.0087	0.0095	0.008	0.0237	0.0093	0.0163	0.2
3	rs7629632	71847123	1.23	0.19861485684188	3.42	0.108314757127468	0.63766049878544	0.251494699700036	0.1182	0.0559	0.0063	0.0039	0.0208	0.0034	0.0047	0.0152	0.1728	0.0117	0.0188	0.0095	0.0749	0.0205	0.0079	0.0044	0.0043	0.0807	0.0871	0.0087	0.0094	0.0081	0.0237	0.0094	0.0163	0.2
3	rs10511019	71847452	1.23	0.19861485684188	3.42	0.108314757127468	0.636177395764552	0.240425210901591	0.1182	0.0559	0.0063	0.0039	0.0208	0.0034	0.0047	0.0152	0.1728	0.0117	0.0188	0.0094	0.0749	0.0205	0.0079	0.0044	0.0043	0.0807	0.0871	0.0087	0.0094	0.0081	0.0237	0.0094	0.0163	0.2
3	rs13095612	71851377	1.23	0.19861485684188	3.42	0.108314757127468	0.659521074685471	0.238983484682923	0.1184	0.0559	0.0063	0.004	0.0207	0.0034	0.0046	0.015	0.1727	0.0117	0.0188	0.0094	0.0749	0.0205	0.0079	0.0045	0.0044	0.0806	0.0871	0.0087	0.0095	0.0081	0.0237	0.0095	0.0162	0.1998
3	rs17665544	71858990	1.23	0.19861485684188	3.42	0.108314757127468	0.681932780731676	0.246331596338012	0.1186	0.0559	0.0064	0.004	0.0207	0.0034	0.0046	0.015	0.1726	0.0118	0.0188	0.0094	0.075	0.0206	0.0079	0.0045	0.0044	0.0805	0.087	0.0087	0.0095	0.0081	0.0238	0.0096	0.0162	0.1996
3	rs41464155	71867529	1.23	0.19861485684188	3.42	0.108314757127468	0.722817633764054	0.239094288042462	0.1189	0.0565	0.0065	0.0042	0.0206	0.0036	0.0046	0.0149	0.1717	0.0121	0.0188	0.0088	0.076	0.0209	0.0079	0.0046	0.0043	0.0793	0.0875	0.0089	0.0094	0.0079	0.024	0.0098	0.0158	0.1989
3	rs10514728	71868169	1.23	0.19861485684188	3.42	0.108314757127468	0.738817550832849	0.222335677756069	0.1192	0.0565	0.0065	0.0043	0.0205	0.0036	0.0045	0.0149	0.1714	0.0123	0.0188	0.0087	0.0762	0.021	0.008	0.0046	0.0044	0.0787	0.0877	0.0089	0.0093	0.0078	0.0242	0.0098	0.0156	0.199
3	rs35304360	71868363	1.23	0.19861485684188	3.42	0.108314757127468	0.739497003888921	0.209578943971884	0.1194	0.0565	0.0065	0.0043	0.0205	0.0036	0.0045	0.0149	0.1714	0.0123	0.0188	0.0086	0.0762	0.021	0.0079	0.0046	0.0044	0.0786	0.0878	0.009	0.0093	0.0078	0.0242	0.0098	0.0155	0.1988
3	rs4677050	71868973	1.23	0.19861485684188	3.43	0.102124300974309	0.687113130452105	0.213946050265809	0.1199	0.0565	0.0065	0.0043	0.0205	0.0037	0.0045	0.0149	0.171	0.0123	0.0188	0.0085	0.0761	0.0212	0.0082	0.0046	0.0043	0.079	0.0878	0.009	0.0093	0.0078	0.0242	0.0098	0.0155	0.198
3	rs72955118	71869056	1.23	0.19861485684188	3.43	0.102124300974309	0.678731251444728	0.212664790837299	0.1199	0.0566	0.0065	0.0043	0.0205	0.0037	0.0045	0.0149	0.171	0.0123	0.0188	0.0085	0.0763	0.0212	0.0082	0.0046	0.0043	0.0789	0.0878	0.009	0.0093	0.0078	0.0242	0.0098	0.0155	0.1978
3	rs35535279	71871180	1.23	0.19861485684188	3.43	0.102124300974309	0.679603725000758	0.203032100180792	0.1203	0.0569	0.0065	0.0043	0.0205	0.0037	0.0045	0.0149	0.1709	0.0123	0.0188	0.0085	0.0763	0.0212	0.0082	0.0046	0.0043	0.0784	0.088	0.009	0.0093	0.0078	0.0242	0.0098	0.0155	0.1974
3	rs4677053	71871268	1.23	0.19861485684188	3.44	0.0962054431234386	0.672276133306281	0.205874635080142	0.1202	0.0569	0.0065	0.0043	0.0205	0.0037	0.0045	0.0149	0.1709	0.0124	0.0188	0.0085	0.0764	0.0212	0.0082	0.0046	0.0043	0.0785	0.088	0.009	0.0093	0.0078	0.0242	0.0098	0.0155	0.1973
3	rs11928447	71871992	1.23	0.19861485684188	3.44	0.0962054431234386	0.649083138853132	0.204293819943217	0.1203	0.0568	0.0065	0.0043	0.0204	0.0037	0.0045	0.0149	0.1706	0.0125	0.0188	0.0085	0.0764	0.0212	0.0082	0.0046	0.0043	0.0785	0.088	0.009	0.0093	0.0078	0.0242	0.0098	0.0155	0.1974
3	rs78134574	71874684	1.25	0.154769873779188	3.44	0.0962054431234386	0.4904347312226	0.17206704779392	0.12	0.057	0.0064	0.0041	0.0206	0.0039	0.004	0.0149	0.169	0.0124	0.019	0.0086	0.0781	0.0203	0.0082	0.0047	0.0043	0.0804	0.0886	0.0092	0.0091	0.0081	0.0247	0.0101	0.0153	0.1955
3	rs72628647	71874749	1.25	0.154769873779188	3.44	0.0962054431234386	0.495382163749335	0.180677020444862	0.12	0.0571	0.0064	0.0041	0.0206	0.0039	0.004	0.0149	0.1689	0.0124	0.019	0.0086	0.0781	0.0203	0.0082	0.0047	0.0043	0.0805	0.0886	0.0092	0.009	0.0081	0.0247	0.0101	0.0153	0.1954
3	rs76887002	71875247	1.25	0.154769873779188	3.44	0.0962054431234386	0.407870992159265	0.163312060790751	0.1198	0.0572	0.0065	0.0039	0.0206	0.004	0.0039	0.0149	0.1698	0.0124	0.019	0.0086	0.0784	0.0197	0.0079	0.0048	0.0043	0.0811	0.0881	0.0093	0.009	0.0083	0.0249	0.0101	0.0152	0.1946
3	rs9812739	71875931	1.23	0.19861485684188	3.45	0.090551063959542	0.29702144874455	0.115474138660611	0.1197	0.057	0.0066	0.0038	0.0206	0.0042	0.004	0.0152	0.1704	0.0125	0.0193	0.0085	0.0792	0.0192	0.0077	0.005	0.0044	0.0823	0.0871	0.0094	0.0089	0.0082	0.0252	0.0098	0.0151	0.1931
3	rs73097057	71876766	1.23	0.19861485684188	3.45	0.090551063959542	0.280466160762785	0.120406618012422	0.1203	0.0573	0.0066	0.0038	0.0206	0.0043	0.004	0.0152	0.1697	0.0125	0.0194	0.0084	0.0793	0.0192	0.0077	0.005	0.0044	0.0825	0.0869	0.0094	0.0089	0.0083	0.0254	0.0099	0.015	0.1925
3	rs9818880	71877456	1.23	0.19861485684188	3.45	0.090551063959542	0.26097344943912	0.123649852477956	0.1204	0.0574	0.0066	0.0038	0.0206	0.0043	0.004	0.0152	0.1695	0.0125	0.0194	0.0084	0.0794	0.0192	0.0077	0.005	0.0044	0.0826	0.087	0.0094	0.0089	0.0083	0.0254	0.0098	0.0149	0.1923
3	rs2322157	71879031	1.23	0.19861485684188	3.45	0.090551063959542	0.294267191820306	0.142841410809335	0.1201	0.0575	0.0066	0.0038	0.0206	0.0043	0.004	0.0152	0.1691	0.0126	0.0198	0.0084	0.0795	0.0193	0.0077	0.0049	0.0044	0.0824	0.0868	0.0094	0.0089	0.0083	0.0257	0.0098	0.0149	0.1926
3	rs6549411	71880648	1.23	0.19861485684188	3.45	0.090551063959542	0.251357282617938	0.113591350677242	0.1207	0.0578	0.0065	0.0037	0.0205	0.0043	0.0038	0.0153	0.1686	0.0126	0.0198	0.0082	0.0796	0.0193	0.0077	0.0049	0.0044	0.0825	0.0869	0.0093	0.0089	0.0082	0.0258	0.0096	0.0149	0.1926
3	rs73097073	71881594	1.23	0.19861485684188	3.45	0.090551063959542	0.246426030724105	0.0966266183273808	0.1208	0.0579	0.0065	0.0037	0.0206	0.0043	0.0038	0.0153	0.1688	0.0126	0.0198	0.0082	0.0796	0.0193	0.0077	0.0049	0.0044	0.0825	0.0869	0.0092	0.0089	0.0082	0.0258	0.0096	0.0149	0.1923
3	rs78853311	71883756	1.23	0.19861485684188	3.45	0.090551063959542	0.245988345814888	0.0944724422579487	0.1209	0.0579	0.0065	0.0037	0.0206	0.0043	0.0038	0.0154	0.1686	0.0126	0.0198	0.0082	0.0798	0.0193	0.0077	0.0049	0.0044	0.0825	0.0868	0.0092	0.0089	0.0082	0.0259	0.0095	0.0149	0.1922
3	rs56110860	71884577	1.23	0.19861485684188	3.45	0.090551063959542	0.248928992464683	0.0987190025728673	0.121	0.058	0.0065	0.0037	0.0206	0.0043	0.0038	0.0154	0.1685	0.0127	0.0198	0.0082	0.0798	0.0193	0.0077	0.0049	0.0043	0.0825	0.0868	0.0092	0.0089	0.0082	0.0259	0.0096	0.0149	0.1921
3	rs9875924	71893500	1.24	0.175701215111077	3.45	0.090551063959542	0.28961153534816	0.0877398470770927	0.1226	0.0575	0.0063	0.0034	0.0207	0.0043	0.0035	0.0155	0.1686	0.0129	0.0198	0.0081	0.0819	0.0193	0.0075	0.0049	0.0042	0.0818	0.0859	0.009	0.0088	0.0078	0.0264	0.0094	0.0147	0.1916
3	rs35915962	71894414	1.23	0.19861485684188	3.44	0.0962054431234386	0.292726928844882	0.0712305626715058	0.1228	0.0574	0.0062	0.0034	0.0207	0.0043	0.0035	0.0155	0.1686	0.0128	0.0198	0.0081	0.0821	0.0193	0.0075	0.0049	0.0042	0.0818	0.086	0.009	0.0087	0.0078	0.0266	0.0094	0.0147	0.1915
3	rs937661	71897255	1.23	0.19861485684188	3.44	0.0962054431234386	0.307138407747111	0.0657933448479825	0.1232	0.0575	0.0061	0.0033	0.0207	0.0043	0.0034	0.0155	0.1685	0.0128	0.0198	0.008	0.0825	0.0193	0.0075	0.0048	0.0042	0.0816	0.0862	0.0089	0.0087	0.0077	0.0269	0.0093	0.0147	0.1911
3	rs7640019	71899694	1.23	0.19861485684188	3.45	0.090551063959542	0.314481730668418	0.0475125237901663	0.1235	0.0576	0.0061	0.0032	0.0208	0.0042	0.0033	0.0155	0.1683	0.0126	0.0198	0.0079	0.0829	0.0192	0.0074	0.0047	0.0042	0.0814	0.0865	0.0089	0.0087	0.0076	0.027	0.0092	0.0147	0.1913
3	rs12629514	71903403	1.23	0.19861485684188	3.45	0.090551063959542	0.316181625389904	0.047155529622295	0.1236	0.0576	0.0061	0.0032	0.0208	0.0042	0.0033	0.0156	0.1682	0.0126	0.0198	0.0079	0.083	0.0192	0.0074	0.0047	0.0042	0.0815	0.0865	0.0089	0.0088	0.0076	0.027	0.0093	0.0147	0.1913
3	rs55666651	71922502	1.23	0.19861485684188	3.37	0.143587140072381	0.326380234629259	0.0462093511636146	0.1238	0.0577	0.006	0.0031	0.0209	0.0042	0.0033	0.0156	0.1673	0.0127	0.0199	0.0079	0.0832	0.0191	0.0073	0.0046	0.0042	0.0818	0.0865	0.0089	0.0088	0.0076	0.0271	0.0093	0.0147	0.1912
3	rs73105018	71923911	1.23	0.19861485684188	3.37	0.143587140072381	0.328624200809984	0.0456222928347064	0.1238	0.0577	0.006	0.0031	0.0209	0.0042	0.0033	0.0156	0.1673	0.0127	0.0199	0.0079	0.0833	0.0191	0.0073	0.0046	0.0042	0.0818	0.0865	0.0089	0.0088	0.0076	0.0271	0.0093	0.0147	0.1912
3	rs17009066	71935481	1.23	0.19861485684188	3.37	0.143587140072381	0.578089118257829	0.0858200580892257	0.1238	0.0578	0.0062	0.0029	0.0219	0.0041	0.0031	0.0156	0.1648	0.0129	0.0203	0.008	0.0841	0.0192	0.0072	0.0045	0.0042	0.0821	0.0867	0.0089	0.0088	0.0076	0.0276	0.0099	0.0147	0.1897
3	rs1319094	71937853	1.23	0.19861485684188	3.37	0.143587140072381	0.618782059015198	0.0831610867550122	0.1239	0.0578	0.0062	0.0028	0.022	0.0041	0.0031	0.0156	0.1646	0.0129	0.0204	0.008	0.0841	0.0192	0.0071	0.0044	0.0042	0.0824	0.0868	0.0088	0.0088	0.0076	0.0276	0.01	0.0147	0.1895
3	rs113540862	71947600	1.23	0.19861485684188	3.36	0.151554094423325	0.605190732349375	0.110282765224137	0.1237	0.0576	0.0063	0.0027	0.0221	0.004	0.0031	0.0156	0.1642	0.0133	0.0204	0.0079	0.0843	0.0193	0.0072	0.0043	0.0041	0.0825	0.0868	0.0088	0.0087	0.0076	0.0277	0.01	0.0147	0.1898
3	rs6782170	71952217	1.23	0.19861485684188	3.36	0.151554094423325	0.619270027768825	0.139234831209988	0.1234	0.0575	0.0063	0.0027	0.0222	0.004	0.003	0.0157	0.1635	0.0133	0.0205	0.0078	0.0846	0.0195	0.0073	0.0042	0.004	0.0827	0.0866	0.0087	0.0087	0.0077	0.0279	0.01	0.0147	0.1903
3	rs62245646	71953088	1.24	0.175701215111077	3.35	0.159841057206343	0.608506378278204	0.135935670048262	0.1234	0.0574	0.0063	0.0026	0.0222	0.0039	0.003	0.0158	0.1633	0.0133	0.0206	0.0077	0.0847	0.0196	0.0073	0.0042	0.004	0.0828	0.0866	0.0086	0.0087	0.0077	0.0281	0.01	0.0147	0.1902
3	rs34768478	71954400	1.24	0.175701215111077	3.35	0.159841057206343	0.60105792360677	0.131582166510464	0.1234	0.0571	0.0063	0.0026	0.0222	0.0039	0.003	0.0159	0.1631	0.0132	0.0206	0.0077	0.0848	0.0197	0.0073	0.0042	0.0039	0.0828	0.0867	0.0086	0.0087	0.0077	0.0283	0.01	0.0147	0.1901
3	rs9310225	71955461	1.24	0.175701215111077	3.35	0.159841057206343	0.597075307371578	0.135662050367464	0.1235	0.0569	0.0062	0.0026	0.0223	0.0039	0.003	0.0159	0.163	0.0132	0.0206	0.0077	0.0848	0.0197	0.0074	0.0042	0.0039	0.0829	0.0868	0.0086	0.0087	0.0078	0.0284	0.0099	0.0147	0.1901
3	rs76757476	71956558	1.24	0.175701215111077	3.35	0.159841057206343	0.601952256512102	0.145451359012287	0.1237	0.0566	0.0063	0.0025	0.0223	0.0039	0.003	0.0159	0.1628	0.0132	0.0207	0.0077	0.0849	0.0198	0.0074	0.0042	0.0039	0.0829	0.0868	0.0087	0.0087	0.0079	0.0284	0.0099	0.0146	0.19
3	rs57425825	71962197	1.24	0.175701215111077	3.35	0.159841057206343	0.645383760223141	0.152430765349601	0.1243	0.0556	0.0064	0.0024	0.0224	0.0039	0.0031	0.016	0.1624	0.0133	0.0208	0.0077	0.0851	0.0198	0.0074	0.0042	0.0038	0.0831	0.0869	0.0088	0.0088	0.008	0.0285	0.0099	0.0145	0.1897
3	rs78460161	71970248	1.24	0.175701215111077	3.35	0.159841057206343	0.629347322805649	0.148832041487617	0.1243	0.0555	0.0065	0.0024	0.0224	0.0038	0.0032	0.0161	0.1622	0.0132	0.0209	0.0076	0.0849	0.02	0.0075	0.0042	0.0038	0.0832	0.087	0.0089	0.0088	0.0081	0.0286	0.0099	0.0143	0.1894
3	rs11718781	71971643	1.24	0.175701215111077	3.35	0.159841057206343	0.637519183076007	0.148549249188577	0.1243	0.0555	0.0065	0.0024	0.0224	0.0038	0.0032	0.0162	0.1621	0.0132	0.021	0.0076	0.0848	0.02	0.0075	0.0042	0.0038	0.0833	0.087	0.0089	0.0088	0.0081	0.0286	0.0099	0.0143	0.1892
3	rs74360022	71973969	1.24	0.175701215111077	3.34	0.168454672892635	0.557727413060121	0.127192227947889	0.1244	0.0553	0.0065	0.0024	0.0222	0.0038	0.0033	0.0163	0.1621	0.0134	0.0208	0.0076	0.0851	0.0199	0.0074	0.0042	0.0038	0.0835	0.087	0.009	0.0088	0.0081	0.0284	0.0099	0.0142	0.1891
3	rs9817445	71975432	1.24	0.175701215111077	3.32	0.186688027238402	0.511132105018207	0.11444570419554	0.1245	0.0552	0.0064	0.0024	0.0221	0.0038	0.0033	0.0163	0.1621	0.0135	0.0207	0.0076	0.0853	0.0198	0.0075	0.0042	0.0038	0.0836	0.087	0.009	0.0089	0.0081	0.0283	0.0099	0.0141	0.189
3	rs62247476	71978847	1.24	0.175701215111077	3.3	0.2063056077908	0.494315505790024	0.128530212661988	0.1245	0.0551	0.0064	0.0024	0.0221	0.0038	0.0033	0.0163	0.1619	0.0134	0.0207	0.0077	0.0852	0.0199	0.0075	0.0042	0.0039	0.0837	0.087	0.009	0.0089	0.0082	0.0283	0.0099	0.0141	0.189
3	rs79422786	71980201	1.24	0.175701215111077	3.3	0.2063056077908	0.480178848976177	0.140525634072531	0.1245	0.055	0.0065	0.0024	0.0221	0.0037	0.0033	0.0163	0.1619	0.0134	0.0207	0.0077	0.0852	0.0199	0.0074	0.0042	0.0039	0.0837	0.087	0.009	0.0089	0.0083	0.0283	0.0099	0.0141	0.189
3	rs7613172	71981056	1.24	0.175701215111077	3.31	0.196320630125924	0.402071677796157	0.169394149205701	0.1249	0.0544	0.0066	0.0024	0.0221	0.0036	0.0035	0.016	0.161	0.0134	0.0204	0.008	0.0851	0.0203	0.0074	0.0043	0.0039	0.0841	0.0869	0.0089	0.0091	0.0088	0.0284	0.0099	0.0143	0.1888
3	rs6793039	71982068	1.24	0.175701215111077	3.31	0.196320630125924	0.434775509454311	0.299904604025761	0.1249	0.0537	0.007	0.0022	0.0219	0.0034	0.0036	0.0157	0.1611	0.0131	0.0205	0.0082	0.0838	0.0207	0.0074	0.004	0.0038	0.0857	0.0866	0.0089	0.009	0.0092	0.0289	0.01	0.0151	0.1882
3	rs4552321	71982509	1.24	0.175701215111077	3.31	0.196320630125924	0.45070304719808	0.339888818630347	0.1248	0.0535	0.0071	0.0022	0.0218	0.0034	0.0036	0.0155	0.1612	0.0131	0.0206	0.0082	0.0832	0.0209	0.0074	0.0039	0.0038	0.0862	0.0865	0.0089	0.009	0.0094	0.0291	0.01	0.0152	0.1879
3	rs56285617	71987900	1.24	0.175701215111077	3.31	0.196320630125924	0.438080296138273	0.375689610904021	0.1248	0.0532	0.0072	0.0022	0.0218	0.0035	0.0037	0.0155	0.1612	0.0129	0.0206	0.0082	0.0828	0.0209	0.0075	0.0039	0.0036	0.0866	0.0865	0.0089	0.0091	0.0094	0.0291	0.0099	0.0153	0.1879
3	rs114228087	71989437	1.24	0.175701215111077	3.31	0.196320630125924	0.445441985260087	0.40818317931713	0.1248	0.0531	0.0072	0.0022	0.0218	0.0035	0.0037	0.0155	0.1612	0.0129	0.0206	0.0082	0.0827	0.0209	0.0075	0.0039	0.0037	0.0869	0.0864	0.0089	0.0091	0.0095	0.0291	0.0099	0.0153	0.1878
3	rs77539153	71990086	1.24	0.175701215111077	3.31	0.196320630125924	0.444190995284571	0.416258100044966	0.1247	0.053	0.0072	0.0022	0.0218	0.0035	0.0038	0.0155	0.1612	0.0129	0.0206	0.0082	0.0827	0.0209	0.0075	0.0039	0.0037	0.0869	0.0864	0.0089	0.0091	0.0095	0.0291	0.0099	0.0153	0.1878
3	rs13083543	71997483	1.24	0.175701215111077	3.31	0.196320630125924	0.384259754640142	0.427134877645668	0.1245	0.0526	0.0072	0.0022	0.0218	0.0035	0.0039	0.0154	0.1612	0.0129	0.0206	0.0082	0.0824	0.021	0.0079	0.0038	0.0038	0.0877	0.0862	0.0088	0.0092	0.0096	0.0291	0.0098	0.0154	0.1875
3	rs4676847	71999269	1.24	0.175701215111077	3.31	0.196320630125924	0.350393953698651	0.39898945401888	0.1247	0.0526	0.0072	0.0022	0.0217	0.0036	0.0039	0.0154	0.1613	0.0129	0.0206	0.0082	0.0822	0.0209	0.0079	0.0038	0.0038	0.0878	0.0858	0.0088	0.0092	0.0097	0.0292	0.0098	0.0154	0.1876
3	rs74655792	72001664	1.24	0.175701215111077	3.31	0.196320630125924	0.348495107476005	0.42476963174179	0.1247	0.0525	0.0072	0.0022	0.0217	0.0037	0.0039	0.0153	0.1615	0.0129	0.0205	0.0083	0.0818	0.021	0.008	0.0038	0.0038	0.0879	0.0855	0.0087	0.0092	0.0097	0.0292	0.0098	0.0154	0.1879
3	rs57849136	72002651	1.24	0.175701215111077	3.31	0.196320630125924	0.34534220442553	0.407404028475456	0.1247	0.0525	0.0073	0.0023	0.0217	0.0038	0.0039	0.0153	0.1615	0.0128	0.0204	0.0083	0.0815	0.0211	0.0081	0.0038	0.0038	0.088	0.0853	0.0087	0.0092	0.0097	0.0293	0.0098	0.0154	0.1881
3	rs4234152	72003089	1.24	0.175701215111077	3.32	0.186688027238402	0.343405299642134	0.375943519655592	0.1247	0.0525	0.0073	0.0023	0.0217	0.0039	0.0039	0.0153	0.1615	0.0128	0.0204	0.0083	0.0813	0.0211	0.0081	0.0038	0.0038	0.088	0.0852	0.0086	0.0092	0.0097	0.0293	0.0098	0.0154	0.1882
3	rs9859991	72005951	1.24	0.175701215111077	3.4	0.121538743628758	0.333136207572334	0.353661846823201	0.1245	0.0527	0.0074	0.0023	0.0217	0.004	0.0039	0.0153	0.1617	0.0128	0.0204	0.0082	0.0809	0.0211	0.0081	0.0038	0.0038	0.0882	0.085	0.0086	0.0093	0.0098	0.0294	0.0098	0.0153	0.1884
3	rs78039505	72010285	1.23	0.19861485684188	3.38	0.135933471893229	0.301544526194223	0.321167317112758	0.1245	0.053	0.0074	0.0024	0.0216	0.0039	0.0041	0.0154	0.1621	0.0128	0.0206	0.0082	0.0805	0.021	0.008	0.0039	0.0039	0.0877	0.0849	0.0086	0.0094	0.01	0.0296	0.0096	0.0153	0.1881
3	rs13434366	72010415	1.23	0.19861485684188	3.38	0.135933471893229	0.300812543094666	0.31825897866741	0.1245	0.053	0.0074	0.0024	0.0216	0.0038	0.0041	0.0155	0.1622	0.0128	0.0206	0.0082	0.0805	0.021	0.008	0.0039	0.0039	0.0876	0.0849	0.0086	0.0094	0.01	0.0296	0.0096	0.0153	0.1881
3	rs73109037	72011533	1.23	0.19861485684188	3.41	0.114783892697204	0.314731412867654	0.278620938602695	0.1244	0.0531	0.0074	0.0025	0.0215	0.0039	0.0042	0.0155	0.1628	0.0129	0.0208	0.0082	0.0801	0.0209	0.0078	0.004	0.0039	0.0873	0.085	0.0087	0.0094	0.01	0.0295	0.0094	0.0152	0.1881
3	rs78521017	72012511	1.23	0.19861485684188	3.41	0.114783892697204	0.310649799187652	0.243428411070079	0.1241	0.0532	0.0074	0.0025	0.0214	0.004	0.0043	0.0154	0.1634	0.0129	0.0209	0.0081	0.0796	0.0208	0.0076	0.0041	0.0038	0.0873	0.0851	0.0087	0.0095	0.01	0.0295	0.0093	0.0152	0.1881
3	rs62247508	72013720	1.23	0.19861485684188	3.41	0.114783892697204	0.236467488727302	0.174056350721269	0.1234	0.0535	0.0074	0.0027	0.0213	0.0041	0.0045	0.0152	0.1641	0.013	0.0206	0.0081	0.0789	0.0206	0.0075	0.0041	0.0037	0.0886	0.0852	0.0087	0.0096	0.0096	0.0297	0.0092	0.0152	0.1879
3	rs2036594	72015276	1.23	0.19861485684188	3.41	0.114783892697204	0.238527098274881	0.125327822775467	0.1222	0.0542	0.0075	0.0027	0.0213	0.004	0.0047	0.0146	0.165	0.0132	0.0204	0.008	0.0777	0.0203	0.0073	0.0041	0.0035	0.0911	0.0856	0.0088	0.0098	0.0091	0.0297	0.0091	0.015	0.1876
3	rs9681702	72015312	1.23	0.19861485684188	3.41	0.114783892697204	0.238226123936976	0.120319413142363	0.122	0.0542	0.0075	0.0027	0.0213	0.004	0.0047	0.0145	0.1652	0.0132	0.0204	0.008	0.0777	0.0203	0.0073	0.0041	0.0035	0.0915	0.0854	0.0088	0.0098	0.0091	0.0297	0.0091	0.015	0.1876
3	rs56346322	72015922	1.23	0.19861485684188	3.41	0.114783892697204	0.210472159917466	0.0978316186615012	0.1223	0.0542	0.0075	0.0027	0.0213	0.004	0.0047	0.0146	0.1657	0.0132	0.0202	0.0079	0.0775	0.02	0.0072	0.004	0.0035	0.0922	0.0851	0.0087	0.0097	0.009	0.0295	0.0091	0.0149	0.1876
3	rs2135319	72023700	1.22	0.223600634562227	3.41	0.114783892697204	0.210712907000495	0.05559810062116	0.1237	0.054	0.0074	0.0026	0.0212	0.004	0.0049	0.0144	0.1661	0.013	0.0199	0.0077	0.0782	0.0197	0.0071	0.004	0.0035	0.0933	0.0846	0.0085	0.0096	0.0087	0.0293	0.0091	0.0145	0.1875
3	rs62247516	72026868	1.22	0.223600634562227	3.41	0.114783892697204	0.207436120137288	0.0503497626965575	0.1239	0.054	0.0074	0.0026	0.0211	0.0039	0.0049	0.0144	0.1661	0.013	0.0199	0.0077	0.0783	0.0197	0.0071	0.004	0.0035	0.0934	0.0845	0.0084	0.0096	0.0087	0.0293	0.009	0.0144	0.1875
3	rs72962279	72027217	1.22	0.223600634562227	3.41	0.114783892697204	0.205017303981157	0.0488919502188762	0.1239	0.054	0.0074	0.0026	0.0211	0.0039	0.0049	0.0144	0.1661	0.013	0.0199	0.0077	0.0783	0.0196	0.0071	0.004	0.0035	0.0934	0.0845	0.0084	0.0096	0.0087	0.0293	0.009	0.0144	0.1875
3	rs12488576	72027719	1.22	0.223600634562227	3.42	0.108314757127468	0.197276613890778	0.0484101843611724	0.1239	0.054	0.0074	0.0026	0.0211	0.0039	0.0049	0.0144	0.1661	0.013	0.0199	0.0077	0.0784	0.0196	0.0071	0.0039	0.0035	0.0934	0.0846	0.0084	0.0096	0.0087	0.0293	0.009	0.0144	0.1873
3	rs79495574	72032347	1.22	0.223600634562227	3.41	0.114783892697204	0.162006534195041	0.03982596682484	0.1242	0.054	0.0073	0.0026	0.0212	0.0039	0.0049	0.0144	0.1661	0.013	0.0196	0.0076	0.0784	0.0195	0.0072	0.0039	0.0035	0.0936	0.0846	0.0084	0.0096	0.0087	0.0293	0.009	0.0144	0.1875
3	rs13080489	72035087	1.22	0.223600634562227	3.41	0.114783892697204	0.157964616547941	0.0449803670229448	0.1242	0.0541	0.0074	0.0027	0.0212	0.0039	0.0049	0.0145	0.1659	0.013	0.0195	0.0076	0.0784	0.0194	0.0072	0.0039	0.0035	0.0939	0.0844	0.0084	0.0096	0.0086	0.0292	0.009	0.0144	0.1878
3	rs9829101	72037324	1.22	0.223600634562227	3.41	0.114783892697204	0.141629879588321	0.045213328493622	0.1243	0.0542	0.0074	0.0027	0.0212	0.0038	0.0049	0.0144	0.166	0.013	0.0194	0.0076	0.0789	0.0193	0.0073	0.0039	0.0035	0.0939	0.0843	0.0083	0.0096	0.0085	0.029	0.0091	0.0144	0.1877
3	rs1532869	72046482	1.22	0.223600634562227	3.41	0.114783892697204	0.118814761657872	0.0398810790597728	0.1246	0.0545	0.0075	0.0027	0.0212	0.0037	0.0048	0.0145	0.1664	0.013	0.0193	0.0075	0.0794	0.0194	0.0073	0.0038	0.0035	0.0943	0.0837	0.0081	0.0098	0.0084	0.0289	0.0089	0.0143	0.1874
3	rs76255388	72047893	1.22	0.223600634562227	3.44	0.0962054431234386	0.115097023384907	0.0381886055427762	0.1247	0.0545	0.0075	0.0027	0.0213	0.0037	0.0049	0.0145	0.1661	0.0129	0.0193	0.0075	0.0792	0.0193	0.0073	0.0038	0.0035	0.0942	0.0837	0.0082	0.0099	0.0085	0.0289	0.0089	0.0144	0.1874
3	rs56282017	72049232	1.22	0.223600634562227	3.44	0.0962054431234386	0.0943505683050158	0.0379726398326145	0.1247	0.0549	0.0075	0.0027	0.0213	0.0037	0.0049	0.0144	0.1662	0.0129	0.0192	0.0075	0.0789	0.0192	0.0073	0.0038	0.0035	0.0942	0.0841	0.0082	0.0099	0.0084	0.0287	0.0088	0.0143	0.1875
3	rs9813929	72050124	1.23	0.19861485684188	3.44	0.0962054431234386	0.0731601783221361	0.0285545245579515	0.1251	0.0546	0.0075	0.0029	0.0211	0.0036	0.0048	0.0143	0.1668	0.0132	0.019	0.0074	0.0797	0.019	0.0073	0.0036	0.0033	0.0945	0.0844	0.0082	0.01	0.0081	0.0288	0.0088	0.0144	0.1862
3	rs112406716	72055109	1.24	0.175701215111077	3.44	0.0962054431234386	0.109424295355276	0.0450385573984819	0.1282	0.055	0.0072	0.0032	0.0205	0.003	0.0039	0.0141	0.1653	0.0137	0.0182	0.007	0.0846	0.0183	0.007	0.0027	0.0029	0.0955	0.0861	0.008	0.0101	0.007	0.0291	0.009	0.0145	0.1826
3	rs4369990	72057118	1.24	0.175701215111077	3.44	0.0962054431234386	0.103427253232899	0.0240544915605297	0.1283	0.055	0.0072	0.0032	0.0204	0.0029	0.0039	0.0141	0.1652	0.0137	0.0182	0.0069	0.0848	0.0183	0.007	0.0026	0.0029	0.0956	0.0862	0.008	0.0101	0.007	0.0291	0.0089	0.0145	0.1824
3	rs114893435	72057211	1.24	0.175701215111077	3.42	0.108314757127468	0.103822294473564	0.0243168076490955	0.1283	0.055	0.0072	0.0032	0.0204	0.0029	0.0039	0.0141	0.1652	0.0137	0.0182	0.0069	0.0848	0.0183	0.007	0.0026	0.0029	0.0956	0.0862	0.008	0.0101	0.007	0.0291	0.0089	0.0145	0.1824
3	rs13091027	72058927	1.24	0.175701215111077	3.42	0.108314757127468	0.100094319928571	0.0185919817495896	0.1285	0.0551	0.0072	0.0032	0.0204	0.0029	0.0039	0.0141	0.1651	0.0137	0.0182	0.0069	0.0851	0.0183	0.007	0.0026	0.0028	0.0956	0.0861	0.008	0.0101	0.0069	0.0292	0.0089	0.0145	0.1822
3	rs147663046	72062228	1.24	0.175701215111077	3.37	0.143587140072381	0.0973097241427134	0.0269680397768315	0.1284	0.0555	0.0072	0.0031	0.0203	0.0028	0.0038	0.0142	0.1649	0.0138	0.0181	0.0069	0.0854	0.0183	0.007	0.0025	0.0028	0.0959	0.0858	0.008	0.0102	0.0069	0.0291	0.0088	0.0145	0.1824
3	rs13086909	72067953	1.24	0.175701215111077	3.37	0.143587140072381	0.0864019282583742	0.0268760456943843	0.1282	0.056	0.0072	0.003	0.0203	0.0028	0.0037	0.0142	0.1646	0.014	0.018	0.0069	0.0858	0.0183	0.0069	0.0023	0.0027	0.0963	0.0858	0.0079	0.0103	0.0068	0.0289	0.0086	0.0144	0.1829
3	rs61180178	72068708	1.24	0.175701215111077	3.37	0.143587140072381	0.0843969197671632	0.0256936337481979	0.1282	0.0561	0.0072	0.003	0.0203	0.0027	0.0037	0.0142	0.1645	0.014	0.018	0.0069	0.0858	0.0183	0.007	0.0023	0.0027	0.0964	0.0858	0.0079	0.0104	0.0068	0.0289	0.0086	0.0144	0.183
3	rs7653594	72071554	1.24	0.175701215111077	3.37	0.143587140072381	0.0799614082789989	0.025648658810426	0.1281	0.0562	0.0072	0.003	0.0203	0.0027	0.0037	0.0143	0.1644	0.014	0.018	0.0069	0.0859	0.0183	0.007	0.0022	0.0027	0.0964	0.0857	0.0078	0.0104	0.0068	0.0288	0.0086	0.0145	0.1831
3	rs72964279	72080210	1.24	0.175701215111077	3.38	0.135933471893229	0.064000057662375	0.0223404879041468	0.1285	0.0566	0.0071	0.003	0.0197	0.0027	0.0036	0.0143	0.1642	0.014	0.0179	0.0069	0.086	0.0182	0.007	0.0022	0.0027	0.0967	0.0857	0.0078	0.0104	0.0068	0.0288	0.0086	0.0145	0.1831
3	rs79325795	72085901	1.24	0.175701215111077	3.35	0.159841057206343	0.0383864287459782	0.0243606587246182	0.1284	0.0567	0.0071	0.003	0.0198	0.0027	0.0033	0.0144	0.1643	0.0138	0.0177	0.0069	0.0868	0.0183	0.007	0.0022	0.0027	0.0969	0.0857	0.0077	0.0104	0.0068	0.0288	0.0085	0.0143	0.1829
3	rs6805546	72086152	1.24	0.175701215111077	3.35	0.159841057206343	0.0399282076076442	0.0242729941931404	0.1284	0.0567	0.0071	0.003	0.0198	0.0027	0.0033	0.0144	0.1643	0.0138	0.0177	0.0069	0.0868	0.0183	0.007	0.0022	0.0027	0.0969	0.0857	0.0077	0.0104	0.0068	0.0288	0.0085	0.0143	0.1829
3	rs13084699	72087145	1.24	0.175701215111077	3.34	0.168454672892635	0.0417583877727281	0.0252009633961589	0.1284	0.0567	0.0071	0.003	0.0198	0.0027	0.0033	0.0144	0.1642	0.0138	0.0178	0.0069	0.0869	0.0183	0.007	0.0022	0.0026	0.0968	0.0857	0.0077	0.0104	0.0068	0.0289	0.0085	0.0143	0.1828
3	rs76150512	72087513	1.24	0.175701215111077	3.34	0.168454672892635	0.0409077906493243	0.0263727285209235	0.1284	0.0567	0.0071	0.003	0.0198	0.0026	0.0033	0.0144	0.1642	0.0138	0.0178	0.0069	0.0869	0.0183	0.007	0.0022	0.0026	0.0969	0.0857	0.0077	0.0104	0.0068	0.0289	0.0085	0.0143	0.1828
3	rs73095146	72088676	1.24	0.175701215111077	3.34	0.168454672892635	0.0375838886304393	0.0266009526377615	0.1284	0.0567	0.007	0.003	0.0198	0.0026	0.0032	0.0144	0.164	0.0138	0.0178	0.0069	0.087	0.0183	0.007	0.0022	0.0026	0.0971	0.0856	0.0077	0.0104	0.0068	0.0289	0.0085	0.0143	0.1828
3	rs9840466	72093268	1.24	0.175701215111077	3.34	0.168454672892635	0.0299803347597878	0.0266467087961266	0.1282	0.0568	0.007	0.0029	0.0199	0.0026	0.0033	0.0144	0.1639	0.0139	0.0178	0.007	0.0869	0.0184	0.007	0.0022	0.0026	0.0972	0.0855	0.0077	0.0105	0.0068	0.0289	0.0083	0.0144	0.1828
3	rs11128244	72106276	1.24	0.175701215111077	3.34	0.168454672892635	0.0177215504798999	0.0264639067913455	0.1278	0.0568	0.007	0.0029	0.0199	0.0026	0.0033	0.0144	0.1637	0.0143	0.0179	0.0069	0.0869	0.0183	0.0071	0.0023	0.0026	0.0977	0.0855	0.0076	0.0105	0.0067	0.029	0.0081	0.0144	0.1828
3	rs79294532	72107690	1.24	0.175701215111077	3.34	0.168454672892635	0.0130253585088331	0.0326548949177395	0.1279	0.0568	0.007	0.0028	0.0199	0.0026	0.003	0.0144	0.164	0.0144	0.0178	0.0069	0.087	0.0183	0.0071	0.0023	0.0025	0.0973	0.0856	0.0076	0.0105	0.0067	0.029	0.0081	0.0144	0.1829
3	rs1505971	72109408	1.25	0.154769873779188	3.34	0.168454672892635	0.0101403346348186	0.0556619326325885	0.1285	0.0578	0.007	0.0025	0.0198	0.0025	0.0025	0.0145	0.1637	0.0143	0.0176	0.0069	0.0878	0.0184	0.0072	0.0023	0.0023	0.0979	0.0848	0.0073	0.0105	0.0066	0.029	0.008	0.0142	0.1829
3	rs13082806	72110328	1.25	0.154769873779188	3.34	0.168454672892635	0.0150255519619798	0.0717272723099275	0.1291	0.0582	0.0071	0.0022	0.0196	0.0025	0.0025	0.0145	0.1632	0.0142	0.0176	0.007	0.0882	0.0186	0.007	0.0024	0.0023	0.0985	0.0843	0.0071	0.0106	0.0064	0.0288	0.0079	0.0141	0.1828
3	rs9810011	72110452	1.25	0.154769873779188	3.34	0.168454672892635	0.0142497287186725	0.0644963240392324	0.1291	0.0582	0.0071	0.0022	0.0196	0.0025	0.0025	0.0145	0.1632	0.0142	0.0176	0.007	0.0882	0.0187	0.007	0.0024	0.0023	0.0985	0.0843	0.0071	0.0106	0.0064	0.0288	0.0079	0.0141	0.1828
3	rs2322269	72110578	1.25	0.154769873779188	3.34	0.168454672892635	0.013942568211414	0.0657933448479825	0.1292	0.0581	0.0071	0.0022	0.0196	0.0025	0.0025	0.0145	0.1632	0.0143	0.0176	0.0071	0.0882	0.0187	0.007	0.0024	0.0023	0.0985	0.0842	0.0071	0.0106	0.0064	0.0287	0.0079	0.0141	0.1827
3	rs62243811	72110692	1.25	0.154769873779188	3.34	0.168454672892635	0.014527706147272	0.0662051806236194	0.1292	0.0581	0.0071	0.0022	0.0196	0.0025	0.0025	0.0145	0.1632	0.0143	0.0176	0.0071	0.0881	0.0188	0.007	0.0025	0.0023	0.0985	0.0842	0.0071	0.0106	0.0064	0.0287	0.0079	0.0141	0.1827
3	rs9814799	72111169	1.25	0.154769873779188	3.34	0.168454672892635	0.0142766734589189	0.0657248103554175	0.1292	0.0581	0.0071	0.0022	0.0196	0.0025	0.0025	0.0145	0.1632	0.0143	0.0175	0.0071	0.0881	0.0188	0.007	0.0025	0.0023	0.0985	0.0842	0.0071	0.0105	0.0064	0.0287	0.0079	0.0141	0.1826
3	rs879526	72114276	1.25	0.154769873779188	3.34	0.168454672892635	0.0154928862732724	0.0668249519271995	0.1292	0.0581	0.0071	0.0023	0.0196	0.0025	0.0025	0.0145	0.1628	0.0143	0.0175	0.0072	0.0884	0.0189	0.007	0.0025	0.0023	0.0985	0.0841	0.0071	0.0107	0.0064	0.0287	0.0079	0.0141	0.1825
3	rs9863181	72118475	1.26	0.135727966888585	3.34	0.168454672892635	0.0234248160825179	0.0818067822017122	0.13	0.0587	0.007	0.0024	0.0198	0.0027	0.0024	0.0142	0.1629	0.0143	0.0176	0.0071	0.0882	0.0195	0.007	0.0028	0.0026	0.0979	0.0832	0.007	0.0105	0.0062	0.0284	0.0078	0.0138	0.1827
3	rs79633721	72119314	1.26	0.135727966888585	3.33	0.177401503992083	0.0237066180529469	0.0858965225782879	0.13	0.0587	0.007	0.0024	0.0198	0.0027	0.0024	0.0142	0.1629	0.0143	0.0176	0.0071	0.0882	0.0195	0.007	0.0028	0.0026	0.0979	0.0832	0.007	0.0105	0.0062	0.0284	0.0078	0.0138	0.1827
3	rs10746538	72126831	1.26	0.135727966888585	3.31	0.196320630125924	0.0285074586003157	0.102873984975318	0.1302	0.0585	0.007	0.0024	0.0198	0.0027	0.0024	0.0142	0.1624	0.0143	0.0176	0.0071	0.0885	0.0196	0.0071	0.0028	0.0026	0.0978	0.0833	0.007	0.0105	0.0062	0.0284	0.0079	0.0138	0.1825
3	rs6771316	72140532	1.26	0.135727966888585	3.31	0.196320630125924	0.0280757636097475	0.148643491774968	0.1302	0.0587	0.007	0.0025	0.0197	0.0028	0.0024	0.0142	0.1623	0.0143	0.0175	0.0071	0.0888	0.0197	0.007	0.0029	0.0027	0.0977	0.0832	0.007	0.0102	0.0063	0.0282	0.0079	0.0138	0.1824
3	rs6796822	72140709	1.26	0.135727966888585	3.23	0.286575202599778	0.0308422745898309	0.141265183652703	0.1302	0.0587	0.007	0.0025	0.0197	0.0028	0.0024	0.0142	0.1624	0.0143	0.0174	0.0071	0.0887	0.0197	0.007	0.0029	0.0027	0.0977	0.0832	0.007	0.0102	0.0063	0.0282	0.008	0.0138	0.1822
3	rs114100194	72147792	1.27	0.118479912290321	3.23	0.286575202599778	0.0196938932641734	0.112569348639354	0.1299	0.0592	0.0069	0.0029	0.0199	0.0032	0.0027	0.0142	0.1622	0.0141	0.0173	0.0071	0.0882	0.02	0.007	0.0031	0.003	0.0971	0.0835	0.007	0.0101	0.0065	0.0281	0.0082	0.0135	0.1816
3	rs13077732	72148690	1.27	0.118479912290321	3.2	0.326850259155197	0.0195831481681719	0.112739437673692	0.1299	0.0592	0.0069	0.0029	0.0199	0.0032	0.0027	0.0142	0.1622	0.0141	0.0173	0.0071	0.0882	0.02	0.007	0.0031	0.003	0.0971	0.0835	0.007	0.0101	0.0065	0.0281	0.0082	0.0135	0.1816
3	rs78853765	72148904	1.27	0.118479912290321	3.19	0.341098255896361	0.0195576560140532	0.113932799670477	0.1299	0.0592	0.0069	0.0029	0.0199	0.0032	0.0027	0.0142	0.1622	0.0141	0.0173	0.0071	0.0882	0.02	0.007	0.0031	0.003	0.0971	0.0835	0.007	0.0101	0.0065	0.0281	0.0082	0.0135	0.1816
3	rs79629052	72158434	1.27	0.118479912290321	3.15	0.402339212139645	0.0185249452742518	0.0909249139739374	0.1298	0.0594	0.0068	0.0031	0.0199	0.0033	0.0028	0.0142	0.1621	0.014	0.0172	0.0071	0.0878	0.0202	0.0069	0.0032	0.0031	0.0969	0.0837	0.0071	0.0101	0.0066	0.0281	0.0083	0.0134	0.1814
3	rs4677087	72158443	1.27	0.118479912290321	3.15	0.402339212139645	0.0183054610929622	0.0903779228433499	0.1298	0.0594	0.0068	0.0031	0.0199	0.0033	0.0028	0.0142	0.162	0.014	0.0172	0.0071	0.0878	0.0202	0.0069	0.0032	0.0031	0.0969	0.0839	0.0071	0.0101	0.0066	0.0281	0.0083	0.0134	0.1814
3	rs12493842	72165838	1.27	0.118479912290321	3.14	0.418735639412168	0.0188370924421279	0.0829347456538004	0.1298	0.0595	0.0068	0.0031	0.02	0.0033	0.0028	0.0146	0.162	0.0139	0.0173	0.007	0.0879	0.0203	0.007	0.0033	0.003	0.0964	0.0839	0.0071	0.0101	0.0066	0.0278	0.0083	0.0135	0.1811
3	rs17009411	72170887	1.27	0.118479912290321	3.14	0.418735639412168	0.0208709731106737	0.104026197581515	0.1297	0.0596	0.0067	0.0032	0.02	0.0034	0.0028	0.0146	0.1622	0.0139	0.0172	0.007	0.0879	0.0203	0.007	0.0033	0.003	0.0964	0.0839	0.0071	0.0101	0.0066	0.0278	0.0083	0.0134	0.1809
3	rs6779548	72181219	1.27	0.118479912290321	3.12	0.452863978564029	0.0325447809508494	0.0496185149648115	0.1273	0.0617	0.0064	0.0042	0.0201	0.0046	0.0038	0.0144	0.1628	0.0138	0.0162	0.0067	0.0876	0.0207	0.0075	0.0047	0.0039	0.0951	0.0838	0.0075	0.0104	0.0072	0.0282	0.0085	0.0137	0.1755
3	rs4676859	72181956	1.27	0.118479912290321	3.11	0.470604638115432	0.0336447687434897	0.0564303715929338	0.1272	0.0617	0.0064	0.0042	0.0202	0.0046	0.0038	0.0143	0.1627	0.0138	0.0162	0.0067	0.0876	0.0207	0.0075	0.0047	0.0039	0.0951	0.0837	0.0075	0.0104	0.0072	0.0282	0.0084	0.0138	0.1753
3	rs77970829	72184083	1.27	0.118479912290321	3.1	0.488801954490689	0.0416568412058088	0.0734410917135857	0.1269	0.0618	0.0064	0.0043	0.0202	0.0048	0.0039	0.0143	0.1629	0.0138	0.0161	0.0067	0.0881	0.0207	0.0075	0.005	0.0039	0.0952	0.0834	0.0075	0.0104	0.0072	0.0282	0.0083	0.0138	0.1749
3	rs11707193	72185521	1.27	0.118479912290321	3.1	0.488801954490689	0.0534371664890403	0.0928102413638975	0.1268	0.0619	0.0065	0.0043	0.0202	0.0049	0.004	0.0143	0.1631	0.0137	0.0162	0.0067	0.0885	0.0208	0.0075	0.0052	0.0039	0.0952	0.083	0.0074	0.0104	0.0072	0.0282	0.0082	0.0137	0.1745
3	rs73101342	72186905	1.27	0.118479912290321	3.09	0.50746005104726	0.0590636414590295	0.102381705502279	0.1264	0.062	0.0065	0.0044	0.0202	0.0049	0.004	0.0143	0.1635	0.0138	0.016	0.0068	0.0883	0.0208	0.0074	0.0052	0.004	0.0952	0.0828	0.0075	0.0105	0.0073	0.0283	0.0082	0.0138	0.1743
3	rs76711159	72188039	1.27	0.118479912290321	3.09	0.50746005104726	0.0651675113200512	0.10017783667289	0.1265	0.062	0.0065	0.0044	0.0203	0.005	0.004	0.0142	0.1636	0.0138	0.0158	0.0068	0.0882	0.021	0.0074	0.0052	0.004	0.0952	0.0828	0.0076	0.0105	0.0072	0.0283	0.0082	0.0137	0.1742
3	rs61159910	72192273	1.27	0.118479912290321	3.08	0.526582953384854	0.0741353186354625	0.113847400842463	0.1263	0.062	0.0065	0.0044	0.0203	0.005	0.0041	0.0143	0.1638	0.0138	0.0158	0.0068	0.0882	0.021	0.0075	0.0052	0.004	0.0952	0.0826	0.0076	0.0105	0.0073	0.0284	0.0082	0.0137	0.1741
3	rs7619001	72195690	1.27	0.118479912290321	3.08	0.526582953384854	0.0748828831343862	0.117023328175156	0.1261	0.0621	0.0066	0.0045	0.0203	0.0051	0.0041	0.0144	0.1639	0.0139	0.0158	0.0068	0.088	0.021	0.0075	0.0052	0.0041	0.0948	0.0826	0.0076	0.0105	0.0072	0.0285	0.0081	0.0137	0.1739
3	rs78424532	72196750	1.28	0.102927797709035	3.08	0.526582953384854	0.0710898207696274	0.125859462120879	0.126	0.062	0.0066	0.0045	0.0203	0.0051	0.0042	0.0144	0.164	0.0139	0.0158	0.0067	0.0879	0.021	0.0075	0.0052	0.0041	0.0949	0.0826	0.0076	0.0106	0.0072	0.0284	0.0081	0.0137	0.1738
3	rs6804741	72199039	1.28	0.102927797709035	3.06	0.566238797870229	0.0694449326640147	0.12799439413275	0.1259	0.062	0.0066	0.0046	0.0203	0.0051	0.0043	0.0144	0.1641	0.0138	0.0158	0.0067	0.0878	0.0211	0.0075	0.0052	0.0041	0.0949	0.0827	0.0076	0.0106	0.0072	0.0285	0.0081	0.0138	0.1737
3	rs116727284	72204460	1.28	0.102927797709035	3.06	0.566238797870229	0.0660127297635556	0.126303135951984	0.1257	0.0621	0.0066	0.0045	0.0202	0.0051	0.0043	0.0144	0.1642	0.0138	0.0158	0.0067	0.0877	0.0211	0.0075	0.0052	0.0042	0.0949	0.0828	0.0076	0.0107	0.0072	0.0287	0.0081	0.0138	0.1734
3	rs73103382	72204873	1.28	0.102927797709035	3.08	0.526582953384854	0.0657170744761982	0.12656961955527	0.1257	0.0621	0.0066	0.0045	0.0202	0.0051	0.0043	0.0144	0.1642	0.0138	0.0158	0.0067	0.0877	0.0211	0.0075	0.0052	0.0042	0.0949	0.0828	0.0076	0.0107	0.0072	0.0287	0.0081	0.0138	0.1734
3	rs6549444	72206868	1.28	0.102927797709035	3.07	0.546174590811499	0.0660917181848697	0.127459408191654	0.1256	0.0622	0.0066	0.0045	0.0202	0.0052	0.0043	0.0145	0.1643	0.0138	0.0158	0.0067	0.0877	0.0211	0.0075	0.0053	0.0042	0.0949	0.0828	0.0076	0.0107	0.0072	0.0287	0.0081	0.0138	0.1733
3	rs34413503	72208267	1.29	0.0889718392940509	3.07	0.546174590811499	0.0584968097555229	0.154241654170004	0.1258	0.0625	0.0067	0.0046	0.0201	0.0051	0.0046	0.0149	0.1647	0.014	0.0157	0.0066	0.0869	0.0212	0.0076	0.0051	0.0043	0.0947	0.0839	0.0074	0.011	0.0069	0.0289	0.0077	0.0138	0.1716
3	rs35881298	72209383	1.28	0.102927797709035	3.08	0.526582953384854	0.0697105214506588	0.229954083976979	0.127	0.0628	0.0067	0.0047	0.02	0.0052	0.0049	0.0151	0.1647	0.0141	0.0156	0.0065	0.0865	0.0213	0.0076	0.0053	0.0043	0.0937	0.0847	0.0074	0.0112	0.0068	0.0285	0.0075	0.0142	0.1701
3	rs4076079	72209757	1.28	0.102927797709035	3.1	0.488801954490689	0.0748400343794196	0.234895375970561	0.1264	0.0628	0.0068	0.0047	0.0201	0.0052	0.0051	0.0152	0.1645	0.0143	0.0155	0.0065	0.0866	0.0213	0.0078	0.0053	0.0044	0.0938	0.0849	0.0074	0.0112	0.0068	0.0285	0.0075	0.0143	0.1698
3	rs7627669	72211126	1.28	0.102927797709035	3.1	0.488801954490689	0.0480216255374247	0.258393372625069	0.1267	0.0633	0.0067	0.0047	0.0201	0.0052	0.0052	0.0151	0.1644	0.0144	0.0157	0.0066	0.0858	0.0211	0.0079	0.0052	0.0044	0.0946	0.0848	0.0075	0.0111	0.0069	0.0284	0.0074	0.0146	0.1688
3	rs62245203	72211887	1.28	0.102927797709035	3.11	0.470604638115432	0.0416858372200304	0.251044388737988	0.1266	0.0634	0.0067	0.0048	0.0201	0.0052	0.0052	0.015	0.1646	0.0144	0.0156	0.0067	0.0859	0.021	0.0079	0.0052	0.0044	0.0947	0.0847	0.0074	0.011	0.0069	0.0283	0.0075	0.0146	0.1686
3	rs56122247	72213859	1.28	0.102927797709035	3.13	0.435575753324506	0.023260744106567	0.23699184441006	0.1265	0.0634	0.0067	0.0048	0.0202	0.0051	0.0052	0.015	0.1647	0.0144	0.0157	0.0068	0.0859	0.0208	0.0079	0.0051	0.0045	0.0947	0.0847	0.0074	0.011	0.0072	0.0283	0.0075	0.0145	0.1684
3	rs75150068	72216233	1.28	0.102927797709035	3.14	0.418735639412168	0.0210495886291597	0.231378080331614	0.1265	0.0633	0.0067	0.0048	0.0201	0.0051	0.0052	0.015	0.1647	0.0144	0.0157	0.0068	0.0858	0.0208	0.0079	0.0052	0.0045	0.0948	0.0848	0.0073	0.0109	0.0072	0.0283	0.0075	0.0145	0.1683
3	rs77912805	72216891	1.28	0.102927797709035	3.16	0.386381943985473	0.0205698477100997	0.230172975102048	0.1265	0.0633	0.0067	0.0048	0.0201	0.0051	0.0052	0.015	0.1647	0.0143	0.0157	0.0069	0.0859	0.0208	0.0079	0.0052	0.0045	0.0948	0.0849	0.0073	0.0109	0.0072	0.0282	0.0075	0.0145	0.1683
3	rs6783063	72219479	1.28	0.102927797709035	3.17	0.370859203571921	0.0179199634977115	0.220390224613023	0.1265	0.0633	0.0067	0.0047	0.0201	0.0051	0.0053	0.0151	0.1647	0.0143	0.0157	0.0069	0.0859	0.0209	0.0079	0.0052	0.0045	0.0949	0.0849	0.0073	0.0109	0.0072	0.0283	0.0075	0.0145	0.1682
3	rs73105208	72219673	1.28	0.102927797709035	3.24	0.273955600409011	0.0179359063865096	0.222985403147802	0.1265	0.0633	0.0067	0.0047	0.0201	0.0051	0.0053	0.0151	0.1647	0.0143	0.0157	0.0069	0.0859	0.0208	0.0079	0.0052	0.0045	0.095	0.0849	0.0073	0.0109	0.0072	0.0283	0.0075	0.0145	0.1682
3	rs6808099	72219675	1.28	0.102927797709035	3.24	0.273955600409011	0.017579691594033	0.233794382761403	0.1265	0.0633	0.0066	0.0047	0.0201	0.0051	0.0053	0.0151	0.1647	0.0142	0.0157	0.0069	0.0859	0.0208	0.0079	0.0052	0.0045	0.095	0.0849	0.0073	0.0109	0.0072	0.0283	0.0074	0.0145	0.1682
3	rs6784559	72222082	1.28	0.102927797709035	3.24	0.273955600409011	0.0153501526832686	0.22809623702766	0.1265	0.0633	0.0066	0.0047	0.0202	0.0051	0.0053	0.0151	0.1645	0.0142	0.0157	0.0069	0.0861	0.0208	0.0079	0.0052	0.0045	0.0951	0.0849	0.0072	0.0108	0.0072	0.0283	0.0074	0.0146	0.1683
3	rs76777309	72223370	1.28	0.102927797709035	3.24	0.273955600409011	0.0141423267221658	0.216730804214747	0.1265	0.0632	0.0066	0.0047	0.0202	0.0051	0.0052	0.0151	0.1644	0.0142	0.0157	0.0069	0.0861	0.0208	0.0079	0.0052	0.0045	0.0951	0.0849	0.0072	0.0108	0.0072	0.0283	0.0074	0.0146	0.1682
3	rs34988144	72224564	1.28	0.102927797709035	3.25	0.261729658797372	0.0137187163309129	0.210960407392729	0.1267	0.0631	0.0066	0.0047	0.0202	0.0051	0.0052	0.0151	0.1643	0.0142	0.0157	0.007	0.0862	0.0209	0.0079	0.0052	0.0044	0.095	0.0848	0.0072	0.0108	0.0072	0.0283	0.0074	0.0146	0.1682
3	rs112348859	72225738	1.28	0.102927797709035	3.25	0.261729658797372	0.0146166781972164	0.209472802260954	0.1267	0.0631	0.0066	0.0046	0.0203	0.005	0.0052	0.0151	0.1642	0.0142	0.0157	0.0069	0.0864	0.0209	0.0079	0.0052	0.0044	0.095	0.0849	0.0072	0.0108	0.0073	0.0284	0.0074	0.0145	0.1681
3	rs9825166	72227397	1.29	0.0889718392940509	3.24	0.273955600409011	0.019830818629293	0.107596088542821	0.1277	0.0655	0.0068	0.0037	0.0199	0.0036	0.0042	0.0147	0.1621	0.0151	0.0164	0.0068	0.0901	0.0211	0.0084	0.0046	0.0035	0.0937	0.0875	0.0077	0.0103	0.0072	0.0284	0.0071	0.014	0.1661
3	rs76908376	72227574	1.28	0.102927797709035	3.25	0.261729658797372	0.0255823949581561	0.139787500270611	0.1278	0.0655	0.0067	0.0036	0.0198	0.0035	0.0041	0.0148	0.1623	0.0151	0.0166	0.0068	0.0905	0.0211	0.0084	0.0046	0.0035	0.093	0.0878	0.0077	0.0103	0.0071	0.0287	0.0071	0.0139	0.1658
3	rs9829428	72227587	1.28	0.102927797709035	3.25	0.261729658797372	0.0247372175820579	0.125948150301075	0.1278	0.0656	0.0067	0.0036	0.0198	0.0035	0.0041	0.0148	0.1624	0.0151	0.0165	0.0067	0.0906	0.0211	0.0084	0.0046	0.0035	0.0928	0.0879	0.0077	0.0103	0.0071	0.0287	0.007	0.0138	0.1658
3	rs4677107	72231202	1.28	0.102927797709035	3.26	0.249891789602986	0.0520256148769814	0.235887693037499	0.1288	0.0667	0.0066	0.0034	0.019	0.0031	0.0035	0.0144	0.1619	0.0154	0.0163	0.0068	0.0911	0.0211	0.0083	0.0037	0.0032	0.0932	0.0895	0.0076	0.0098	0.0071	0.0289	0.007	0.0132	0.1661
3	rs78968826	72234889	1.28	0.102927797709035	3.26	0.249891789602986	0.0646599120032682	0.256918241675486	0.1289	0.0667	0.0066	0.0034	0.019	0.003	0.0035	0.0144	0.1618	0.0155	0.0163	0.0068	0.0911	0.0211	0.0083	0.0037	0.0032	0.0933	0.0896	0.0076	0.0097	0.0071	0.0289	0.007	0.0132	0.1662
3	rs71300527	72239282	1.28	0.102927797709035	3.26	0.249891789602986	0.0680261831434473	0.314272812070233	0.129	0.0668	0.0066	0.0033	0.0189	0.003	0.0035	0.0144	0.1618	0.0155	0.0162	0.0068	0.0911	0.0212	0.0082	0.0036	0.0032	0.0934	0.0897	0.0076	0.0097	0.0071	0.0289	0.007	0.0132	0.1663
3	rs6789965	72251412	1.28	0.102927797709035	3.26	0.249891789602986	0.0457592679401495	0.24532540769413	0.1292	0.067	0.0065	0.0032	0.0188	0.0029	0.0034	0.0144	0.1616	0.0155	0.0162	0.0068	0.0912	0.0212	0.0082	0.0035	0.0032	0.0938	0.0899	0.0075	0.0096	0.007	0.0288	0.007	0.0131	0.1665
3	rs77749154	72251762	1.28	0.102927797709035	3.26	0.249891789602986	0.0448841258964766	0.224178172405594	0.1292	0.067	0.0065	0.0032	0.0188	0.0029	0.0034	0.0144	0.1616	0.0155	0.0162	0.0068	0.0912	0.0212	0.0082	0.0035	0.0032	0.0938	0.0899	0.0075	0.0096	0.007	0.0288	0.007	0.0131	0.1665
3	rs4676863	72252314	1.28	0.102927797709035	3.26	0.249891789602986	0.0380585577411121	0.191383517578088	0.1292	0.067	0.0065	0.0032	0.0189	0.0029	0.0034	0.0144	0.1616	0.0155	0.0162	0.0068	0.0913	0.0212	0.0082	0.0035	0.0032	0.0938	0.0899	0.0075	0.0096	0.0071	0.0288	0.007	0.013	0.1665
3	rs71300529	72252682	1.28	0.102927797709035	3.26	0.249891789602986	0.037664968125425	0.187995967475814	0.1292	0.067	0.0065	0.0032	0.0189	0.0029	0.0034	0.0144	0.1616	0.0155	0.0162	0.0068	0.0913	0.0211	0.0082	0.0035	0.0032	0.0938	0.0899	0.0075	0.0096	0.0071	0.0288	0.007	0.013	0.1665
3	rs4428141	72253281	1.28	0.102927797709035	3.28	0.227357389834261	0.0366070737580155	0.183714477515558	0.1292	0.067	0.0065	0.0032	0.0189	0.0029	0.0034	0.0144	0.1616	0.0155	0.0162	0.0068	0.0913	0.0211	0.0082	0.0035	0.0032	0.0937	0.0899	0.0075	0.0096	0.0071	0.0288	0.007	0.013	0.1665
3	rs73107241	72254059	1.28	0.102927797709035	3.29	0.21664916022799	0.0381676322808291	0.193033348384492	0.1292	0.067	0.0065	0.0032	0.0189	0.0029	0.0034	0.0144	0.1616	0.0155	0.0162	0.0068	0.0913	0.0211	0.0082	0.0035	0.0032	0.0937	0.0899	0.0075	0.0096	0.0071	0.0288	0.007	0.013	0.1665
3	rs34905331	72259486	1.28	0.102927797709035	3.29	0.21664916022799	0.0465676951720023	0.230282445948901	0.1292	0.0672	0.0066	0.0032	0.0189	0.0029	0.0035	0.0142	0.1616	0.0155	0.0161	0.0068	0.0914	0.021	0.0082	0.0035	0.0031	0.0937	0.0898	0.0075	0.0096	0.0072	0.0286	0.007	0.0129	0.1667
3	rs79585983	72262678	1.28	0.102927797709035	3.3	0.2063056077908	0.0586975285122852	0.299429142349	0.1294	0.0674	0.0066	0.0033	0.0188	0.0029	0.0035	0.0143	0.1614	0.0154	0.0161	0.0069	0.0912	0.021	0.0084	0.0035	0.0031	0.0932	0.0899	0.0076	0.0097	0.0072	0.0286	0.007	0.0129	0.1667
3	rs113034221	72262754	1.28	0.102927797709035	3.3	0.2063056077908	0.0586244870756713	0.296936699435065	0.1294	0.0674	0.0066	0.0033	0.0188	0.0029	0.0035	0.0143	0.1614	0.0154	0.0161	0.0069	0.0912	0.0211	0.0084	0.0035	0.0031	0.0932	0.0899	0.0076	0.0097	0.0072	0.0286	0.007	0.0129	0.1667
3	rs62245246	72263582	1.28	0.102927797709035	3.31	0.196320630125924	0.0526857180760252	0.262834610220234	0.1295	0.0674	0.0066	0.0033	0.0188	0.0029	0.0035	0.0144	0.1613	0.0154	0.016	0.0069	0.0912	0.0211	0.0085	0.0036	0.0032	0.093	0.09	0.0076	0.0097	0.0072	0.0286	0.0071	0.0128	0.1666
3	rs7432938	72263880	1.28	0.102927797709035	3.31	0.196320630125924	0.0567108239682837	0.286678328200725	0.1296	0.0674	0.0066	0.0033	0.0188	0.0029	0.0035	0.0144	0.1615	0.0154	0.016	0.0069	0.0912	0.0211	0.0085	0.0036	0.0032	0.093	0.0897	0.0076	0.0097	0.0072	0.0286	0.0071	0.0128	0.1666
3	rs71300530	72264780	1.29	0.0889718392940509	3.3	0.2063056077908	0.0501773240104593	0.340135581563719	0.1295	0.0687	0.0067	0.0033	0.0189	0.003	0.0036	0.0144	0.16	0.0155	0.0162	0.0068	0.0919	0.0208	0.0084	0.0036	0.0031	0.0934	0.0901	0.0075	0.0097	0.0072	0.0285	0.0069	0.0125	0.1656
3	rs6777446	72272951	1.28	0.102927797709035	3.3	0.2063056077908	0.0671242086990668	0.305388652486261	0.1295	0.0699	0.0067	0.0035	0.0191	0.0033	0.0036	0.0146	0.1572	0.0156	0.0165	0.0066	0.093	0.0201	0.0084	0.0039	0.003	0.0929	0.0912	0.0073	0.0098	0.0074	0.0286	0.0065	0.0122	0.1655
3	rs6774731	72279807	1.28	0.102927797709035	3.29	0.21664916022799	0.063037754687477	0.269137879817265	0.1292	0.07	0.0067	0.0035	0.0191	0.0033	0.0036	0.0146	0.1572	0.0156	0.0165	0.0066	0.0931	0.0201	0.0084	0.0039	0.003	0.0929	0.0913	0.0073	0.0098	0.0075	0.0286	0.0065	0.0122	0.1655
3	rs9837882	72281321	1.28	0.102927797709035	3.28	0.227357389834261	0.0624078849967892	0.257371845568379	0.129	0.07	0.0067	0.0035	0.0191	0.0033	0.0036	0.0146	0.1573	0.0156	0.0165	0.0066	0.0931	0.0201	0.0084	0.0039	0.003	0.093	0.0913	0.0073	0.0099	0.0075	0.0286	0.0064	0.0122	0.1655
3	rs4676867	72281539	1.28	0.102927797709035	3.28	0.227357389834261	0.0790704623239666	0.413127217201754	0.129	0.07	0.0067	0.0035	0.0191	0.0033	0.0036	0.0146	0.1573	0.0156	0.0165	0.0066	0.0931	0.0201	0.0084	0.0039	0.003	0.093	0.0914	0.0073	0.0098	0.0075	0.0286	0.0064	0.0121	0.1654
3	rs75875646	72284201	1.27	0.118479912290321	3.28	0.227357389834261	0.0209601432361425	0.150816995741665	0.1275	0.0699	0.0068	0.0036	0.019	0.004	0.0038	0.0147	0.157	0.0154	0.0166	0.0067	0.0932	0.02	0.0082	0.0043	0.0036	0.0936	0.0926	0.0071	0.0097	0.0076	0.0293	0.0067	0.0122	0.163
3	rs9836668	72284276	1.27	0.118479912290321	3.28	0.227357389834261	0.0168599636053847	0.081507047839244	0.1276	0.0699	0.0068	0.0036	0.019	0.004	0.0039	0.0148	0.1566	0.0154	0.0166	0.0067	0.0932	0.0199	0.0082	0.0043	0.0036	0.0935	0.0927	0.0071	0.0097	0.0076	0.0294	0.0067	0.0122	0.163
3	rs11128255	72286089	1.26	0.135727966888585	3.28	0.227357389834261	0.00687980499180959	0.0359487385041832	0.1276	0.0684	0.0069	0.0041	0.0186	0.0044	0.004	0.0152	0.1564	0.0152	0.0165	0.007	0.092	0.0196	0.0078	0.0047	0.0039	0.0926	0.0945	0.007	0.0099	0.0077	0.0298	0.0073	0.0128	0.162
3	rs35107549	72289657	1.26	0.135727966888585	3.28	0.227357389834261	0.00883681355350604	0.0390034073936742	0.1274	0.0682	0.0069	0.0041	0.0187	0.0047	0.0041	0.0151	0.1572	0.0152	0.0165	0.007	0.0917	0.0196	0.0078	0.0048	0.0039	0.0922	0.0948	0.007	0.0099	0.0077	0.0298	0.0074	0.0129	0.1614
3	rs6791309	72290125	1.26	0.135727966888585	3.28	0.227357389834261	0.00815729089192446	0.0365824192326618	0.1274	0.0682	0.0069	0.0041	0.0187	0.0047	0.0041	0.0152	0.1574	0.0152	0.0165	0.007	0.0917	0.0196	0.0077	0.0048	0.0039	0.0922	0.0947	0.007	0.0099	0.0077	0.0298	0.0074	0.0129	0.1614
3	rs4073504	72290654	1.26	0.135727966888585	3.28	0.227357389834261	0.00976989302803288	0.0392767337028858	0.1273	0.0682	0.0069	0.0041	0.0188	0.0048	0.0041	0.0152	0.1575	0.0152	0.0164	0.007	0.0917	0.0196	0.0077	0.0048	0.0039	0.0922	0.0947	0.007	0.0099	0.0077	0.0297	0.0072	0.0129	0.1614
3	rs4677119	72291958	1.26	0.135727966888585	3.28	0.227357389834261	0.010515931012886	0.03982596682484	0.1269	0.068	0.007	0.0041	0.0188	0.0049	0.004	0.0152	0.1579	0.0152	0.0164	0.0071	0.0915	0.0196	0.0077	0.0049	0.0039	0.0923	0.0948	0.007	0.0099	0.0077	0.0297	0.0073	0.0129	0.1614
3	rs55784318	72294934	1.26	0.135727966888585	3.29	0.21664916022799	0.0415988906599085	0.0458567180137655	0.1256	0.0668	0.007	0.0045	0.019	0.0054	0.0041	0.0156	0.159	0.0152	0.0165	0.0068	0.0903	0.0196	0.0081	0.0049	0.0039	0.0916	0.0953	0.0069	0.0098	0.0077	0.0302	0.0079	0.0135	0.161
3	rs62246901	72297122	1.25	0.154769873779188	3.29	0.21664916022799	0.0514881576188338	0.0498008885775442	0.1255	0.0667	0.007	0.0046	0.019	0.0054	0.0041	0.0156	0.1591	0.0151	0.0165	0.0068	0.09	0.0196	0.0081	0.0049	0.0039	0.0916	0.0953	0.0069	0.0099	0.0077	0.0303	0.008	0.0136	0.1609
3	rs57237200	72300127	1.25	0.154769873779188	3.3	0.2063056077908	0.0624840108634052	0.0760429869509714	0.1255	0.0666	0.007	0.0047	0.0191	0.0055	0.0041	0.0157	0.1591	0.0151	0.0165	0.0067	0.0897	0.0196	0.0081	0.0049	0.0039	0.0917	0.0953	0.0069	0.0098	0.0076	0.0304	0.0081	0.0137	0.1608
3	rs4677122	72300561	1.25	0.154769873779188	3.3	0.2063056077908	0.0698742892994541	0.0833876767461409	0.1255	0.0667	0.0069	0.0047	0.0191	0.0055	0.0041	0.0156	0.159	0.0151	0.0165	0.0068	0.0898	0.0196	0.0081	0.0049	0.0039	0.0918	0.0951	0.0069	0.0098	0.0076	0.0305	0.0081	0.0137	0.1608
3	rs57416770	72303569	1.25	0.154769873779188	3.3	0.2063056077908	0.0835205300401666	0.0885899300173812	0.1251	0.0668	0.0068	0.0048	0.0192	0.0056	0.0042	0.0156	0.1593	0.0152	0.0164	0.0068	0.0895	0.0196	0.0082	0.005	0.0039	0.0921	0.095	0.0068	0.0096	0.0075	0.0306	0.0082	0.0137	0.1605
3	rs34585198	72307175	1.25	0.154769873779188	3.3	0.2063056077908	0.129798568315456	0.0695384392031729	0.1245	0.0664	0.0069	0.0048	0.0193	0.0055	0.0042	0.0157	0.1599	0.0152	0.0163	0.0068	0.0898	0.0195	0.0079	0.005	0.0038	0.0927	0.0952	0.0065	0.0096	0.0073	0.0306	0.0083	0.0137	0.1605
3	rs9819521	72308785	1.25	0.154769873779188	3.31	0.196320630125924	0.130101181065959	0.0782395183870295	0.1243	0.0662	0.0069	0.0048	0.0194	0.0055	0.0042	0.0157	0.1602	0.0152	0.0163	0.0068	0.0899	0.0195	0.0078	0.0051	0.0038	0.0929	0.0952	0.0064	0.0095	0.0072	0.0305	0.0083	0.0137	0.1606
3	rs78584781	72309310	1.25	0.154769873779188	3.32	0.186688027238402	0.131254996556401	0.0795696654888375	0.1243	0.0662	0.0069	0.0049	0.0194	0.0055	0.0042	0.0157	0.1602	0.0152	0.0163	0.0068	0.0899	0.0194	0.0078	0.0051	0.0038	0.0929	0.0952	0.0064	0.0095	0.0072	0.0305	0.0083	0.0137	0.1606
3	rs6549448	72310470	1.25	0.154769873779188	3.32	0.186688027238402	0.136492247762186	0.081282539539209	0.1242	0.0662	0.0069	0.0049	0.0194	0.0055	0.0042	0.0157	0.1602	0.0152	0.0163	0.0068	0.0899	0.0195	0.0078	0.0051	0.0038	0.0932	0.0953	0.0064	0.0095	0.0072	0.0305	0.0083	0.0137	0.1605
3	rs114539878	72310475	1.25	0.154769873779188	3.32	0.186688027238402	0.136585778434989	0.0812077591975506	0.1242	0.0662	0.0069	0.0049	0.0194	0.0055	0.0042	0.0157	0.1602	0.0152	0.0163	0.0068	0.0899	0.0195	0.0078	0.0051	0.0038	0.0932	0.0953	0.0064	0.0095	0.0072	0.0305	0.0083	0.0137	0.1605
3	rs76937985	72310741	1.25	0.154769873779188	3.31	0.196320630125924	0.139504324957235	0.0843724367190833	0.1243	0.0662	0.0069	0.0049	0.0194	0.0055	0.0042	0.0157	0.1602	0.0152	0.0163	0.0068	0.0899	0.0194	0.0078	0.0051	0.0039	0.0932	0.0954	0.0064	0.0094	0.0072	0.0305	0.0083	0.0138	0.1603
3	rs55764912	72314540	1.25	0.154769873779188	3.31	0.196320630125924	0.149961673147355	0.112059669825211	0.1243	0.066	0.0069	0.0048	0.0194	0.0055	0.0042	0.0156	0.1603	0.0152	0.0163	0.0068	0.0897	0.0195	0.0079	0.0051	0.0039	0.0933	0.0954	0.0064	0.0093	0.0072	0.0305	0.0084	0.0136	0.1604
3	rs75585233	72315376	1.25	0.154769873779188	3.31	0.196320630125924	0.15485489167602	0.168407900013418	0.1243	0.066	0.0069	0.0048	0.0194	0.0055	0.0042	0.0156	0.1603	0.0152	0.0163	0.0068	0.0897	0.0195	0.0079	0.0051	0.0039	0.0933	0.0954	0.0064	0.0093	0.0072	0.0304	0.0084	0.0136	0.1604
3	rs4532099	72315956	1.25	0.154769873779188	3.31	0.196320630125924	0.153547632948531	0.181586430193499	0.1243	0.066	0.0069	0.0048	0.0194	0.0055	0.0042	0.0156	0.1603	0.0152	0.0163	0.0068	0.0897	0.0195	0.0079	0.0051	0.0039	0.0933	0.0954	0.0064	0.0093	0.0072	0.0304	0.0084	0.0136	0.1604
3	rs35092991	72323287	1.26	0.135727966888585	3.31	0.196320630125924	0.165408991188039	0.16870356327406	0.1241	0.0657	0.007	0.0048	0.0194	0.0055	0.0042	0.0156	0.1603	0.0153	0.0163	0.0069	0.0895	0.0195	0.008	0.0051	0.0039	0.0936	0.0954	0.0064	0.0093	0.0072	0.0305	0.0084	0.0135	0.1603
3	rs78837050	72325366	1.26	0.135727966888585	3.31	0.196320630125924	0.212321849803633	0.229516504139965	0.1241	0.0656	0.007	0.0048	0.0194	0.0055	0.0043	0.0156	0.1603	0.0153	0.0165	0.0069	0.0893	0.0195	0.0081	0.0051	0.0039	0.0937	0.0954	0.0064	0.0092	0.0072	0.0303	0.0085	0.0135	0.1602
3	rs74455992	72327951	1.26	0.135727966888585	3.31	0.196320630125924	0.18508670402058	0.128709003578474	0.124	0.0652	0.0073	0.0049	0.0194	0.0056	0.0043	0.0158	0.1604	0.0153	0.0166	0.0073	0.0882	0.0198	0.0083	0.005	0.0039	0.0942	0.0951	0.0064	0.0092	0.0073	0.0305	0.0088	0.0133	0.1594
3	rs62244325	72328621	1.26	0.135727966888585	3.31	0.196320630125924	0.178081033205242	0.0870467638780062	0.1241	0.0649	0.0075	0.0049	0.0193	0.0056	0.0044	0.0159	0.1606	0.0153	0.0167	0.0075	0.0874	0.0199	0.0085	0.0049	0.0039	0.0946	0.0951	0.0066	0.0092	0.0075	0.0306	0.0089	0.0131	0.1586
3	rs7642076	72329337	1.26	0.135727966888585	3.31	0.196320630125924	0.175539277417442	0.0720117473988008	0.1242	0.0646	0.0077	0.005	0.0192	0.0057	0.0045	0.0159	0.1608	0.0153	0.0168	0.0078	0.0865	0.0201	0.0088	0.0049	0.004	0.0951	0.0949	0.0067	0.0091	0.0076	0.0307	0.0091	0.013	0.1578
3	rs78687327	72331753	1.25	0.154769873779188	3.31	0.196320630125924	0.44902577962208	0.160397311838853	0.1241	0.0631	0.0085	0.0053	0.019	0.0058	0.0047	0.0162	0.161	0.0154	0.017	0.0086	0.0832	0.0208	0.0096	0.0045	0.0039	0.0962	0.0938	0.0069	0.0093	0.0082	0.0319	0.0099	0.013	0.1559
3	rs62244326	72331778	1.25	0.154769873779188	3.31	0.196320630125924	0.477338340119474	0.155102107123548	0.1241	0.0631	0.0086	0.0053	0.019	0.0058	0.0047	0.0162	0.161	0.0155	0.017	0.0086	0.0832	0.0208	0.0096	0.0044	0.0039	0.0962	0.0937	0.0069	0.0093	0.0081	0.0319	0.0099	0.013	0.1559
3	rs11128261	72332333	1.24	0.175701215111077	3.31	0.196320630125924	0.586968319525345	0.22864215522869	0.1237	0.0625	0.0088	0.0055	0.0191	0.0059	0.0049	0.0164	0.1606	0.0155	0.0172	0.0088	0.0821	0.0209	0.0098	0.0044	0.004	0.0961	0.0932	0.007	0.0095	0.0083	0.0323	0.0102	0.0132	0.1556
3	rs62244327	72332730	1.24	0.175701215111077	3.31	0.196320630125924	0.633356794272025	0.269367963346765	0.1234	0.0622	0.009	0.0055	0.0191	0.0059	0.0049	0.0165	0.1607	0.0155	0.0173	0.0089	0.0814	0.0209	0.0099	0.0043	0.0041	0.0964	0.0929	0.007	0.0096	0.0084	0.0325	0.0103	0.0132	0.1556
3	rs34117088	72334700	1.23	0.19861485684188	3.31	0.196320630125924	0.74645827703545	0.503507014144842	0.1226	0.0607	0.0094	0.0057	0.0193	0.006	0.0052	0.0169	0.161	0.0154	0.0178	0.0095	0.0791	0.0207	0.0103	0.0041	0.0044	0.0974	0.0916	0.0071	0.0099	0.0087	0.0335	0.0108	0.0133	0.1553
3	rs56401454	72335491	1.23	0.19861485684188	3.33	0.177401503992083	0.758938450577207	0.530316706720238	0.1225	0.0606	0.0094	0.0057	0.0194	0.006	0.0052	0.0169	0.1611	0.0154	0.0179	0.0095	0.079	0.0207	0.0103	0.0041	0.0044	0.0975	0.0915	0.0071	0.0099	0.0088	0.0336	0.0108	0.0133	0.1552
3	rs10212276	72338557	1.23	0.19861485684188	3.32	0.186688027238402	0.773279212100699	0.672315732041475	0.1225	0.0604	0.0095	0.0057	0.0194	0.0059	0.0052	0.017	0.1611	0.0154	0.0179	0.0095	0.079	0.0206	0.0104	0.004	0.0044	0.0975	0.0913	0.0071	0.0099	0.0089	0.0337	0.0109	0.0134	0.1551
3	rs73094738	72338897	1.23	0.19861485684188	3.28	0.227357389834261	0.767360004333641	0.65338889634311	0.1225	0.0604	0.0095	0.0057	0.0194	0.0059	0.0052	0.017	0.1611	0.0154	0.0179	0.0095	0.0789	0.0206	0.0105	0.004	0.0044	0.0975	0.0913	0.0071	0.0099	0.0089	0.0337	0.0109	0.0134	0.1551
3	rs62245264	72346160	1.22	0.223600634562227	3.26	0.249891789602986	0.81928713579145	0.697444384162763	0.1225	0.0602	0.0095	0.0057	0.0194	0.0059	0.0052	0.017	0.161	0.0155	0.0181	0.0096	0.0786	0.0206	0.0106	0.004	0.0045	0.0974	0.0912	0.0071	0.01	0.0089	0.0338	0.011	0.0135	0.1547
3	rs28699393	72357006	1.22	0.223600634562227	3.26	0.249891789602986	0.89689544731852	0.857103820048096	0.1225	0.0598	0.0096	0.0057	0.0195	0.0058	0.0052	0.0171	0.1609	0.0157	0.0183	0.0097	0.0782	0.0206	0.0107	0.004	0.0045	0.0973	0.0911	0.0072	0.01	0.0091	0.034	0.0112	0.0136	0.1543
3	rs57485747	72358923	1.22	0.223600634562227	3.25	0.261729658797372	0.898619066522809	0.848887976469038	0.1226	0.0597	0.0096	0.0058	0.0195	0.0058	0.0052	0.0171	0.1609	0.0156	0.0184	0.0098	0.0781	0.0207	0.0107	0.004	0.0046	0.0972	0.091	0.0072	0.01	0.0091	0.0341	0.0112	0.0136	0.1541
3	rs73104732	72359527	1.22	0.223600634562227	3.25	0.261729658797372	0.921732919460223	0.857258993006604	0.1226	0.0597	0.0096	0.0058	0.0195	0.0058	0.0052	0.0171	0.1609	0.0157	0.0184	0.0098	0.0781	0.0207	0.0108	0.004	0.0046	0.0971	0.091	0.0072	0.01	0.0091	0.0341	0.0112	0.0136	0.1541
3	rs3934820	72364412	1.21	0.250745108472337	3.25	0.261729658797372	0.998698257311772	1.03703720996609	0.1226	0.0592	0.0097	0.0057	0.0194	0.0059	0.0052	0.0172	0.161	0.0156	0.0185	0.0099	0.0776	0.0208	0.0108	0.004	0.0046	0.0971	0.0906	0.0073	0.0101	0.0092	0.0346	0.0115	0.0137	0.154
3	rs76024510	72365041	1.21	0.250745108472337	3.25	0.261729658797372	0.988511744357314	1.0275384062722	0.1225	0.0591	0.0097	0.0057	0.0193	0.0058	0.0053	0.0172	0.1611	0.0157	0.0185	0.0099	0.0776	0.0208	0.0109	0.004	0.0046	0.0971	0.0906	0.0073	0.0101	0.0092	0.0346	0.0115	0.0136	0.1541
3	rs9826269	72371023	1.21	0.250745108472337	3.25	0.261729658797372	1.13240496054091	1.31388179931628	0.1222	0.0581	0.0098	0.0055	0.0196	0.0058	0.0053	0.0173	0.1617	0.0158	0.0186	0.0102	0.0766	0.0207	0.0109	0.0039	0.0046	0.0974	0.09	0.0074	0.0101	0.0093	0.0349	0.0118	0.0136	0.1544
3	rs76333773	72375578	1.21	0.250745108472337	3.24	0.273955600409011	1.15987226641115	1.38786651766142	0.1222	0.0581	0.0098	0.0054	0.0196	0.0057	0.0054	0.0174	0.1619	0.0159	0.0188	0.0102	0.076	0.0207	0.011	0.0038	0.0046	0.0975	0.0898	0.0074	0.0102	0.0094	0.035	0.0118	0.0136	0.1542
3	rs66517526	72376571	1.21	0.250745108472337	3.24	0.273955600409011	1.18245396441475	1.42204089763954	0.1222	0.0581	0.0098	0.0054	0.0196	0.0057	0.0054	0.0174	0.162	0.0159	0.0188	0.0102	0.0759	0.0207	0.011	0.0038	0.0046	0.0976	0.0898	0.0074	0.0102	0.0094	0.035	0.0118	0.0136	0.1541
3	rs62245303	72380861	1.2	0.280131383133392	3.24	0.273955600409011	1.07684041191402	1.58948102389798	0.1228	0.0574	0.0099	0.0052	0.0198	0.0054	0.0055	0.0176	0.1618	0.0158	0.019	0.0104	0.0758	0.0205	0.011	0.0038	0.0046	0.0974	0.0896	0.0076	0.0104	0.0097	0.0351	0.0119	0.0137	0.1541
3	rs9883587	72383495	1.2	0.280131383133392	3.25	0.261729658797372	0.942074269469247	1.81545308727774	0.1228	0.0568	0.0098	0.0047	0.0199	0.005	0.0056	0.0177	0.1613	0.016	0.0192	0.0106	0.0759	0.0206	0.011	0.0036	0.0048	0.0974	0.09	0.0077	0.0103	0.01	0.0354	0.012	0.0137	0.1541
3	rs62245305	72384218	1.2	0.280131383133392	3.25	0.261729658797372	0.996383286491205	1.80572970938994	0.123	0.0561	0.0099	0.0047	0.0199	0.0048	0.0057	0.0178	0.1606	0.016	0.0193	0.0106	0.0754	0.0206	0.0108	0.0037	0.0049	0.0973	0.0911	0.0077	0.0103	0.0101	0.0353	0.012	0.0137	0.1543
3	rs73095511	72385521	1.2	0.280131383133392	3.26	0.249891789602986	1.21984713724996	1.85229239104306	0.1235	0.055	0.0101	0.0046	0.0199	0.0045	0.0059	0.018	0.1594	0.016	0.0195	0.0108	0.0746	0.0206	0.0106	0.0037	0.005	0.0973	0.0926	0.0078	0.0103	0.0103	0.0352	0.012	0.0136	0.1549
3	rs11918732	72385884	1.2	0.280131383133392	3.26	0.249891789602986	1.33565617260668	1.97398046926243	0.1238	0.0548	0.0101	0.0046	0.02	0.0045	0.0059	0.018	0.1589	0.0161	0.0195	0.0107	0.0744	0.0206	0.0106	0.0037	0.0051	0.0975	0.093	0.0078	0.0104	0.0103	0.0354	0.012	0.0135	0.1548
3	rs9855049	72387007	1.2	0.280131383133392	3.26	0.249891789602986	1.34673231444037	1.78507055939815	0.1236	0.0543	0.01	0.0045	0.02	0.0043	0.0059	0.0178	0.16	0.0161	0.0206	0.0107	0.0744	0.0197	0.0105	0.0036	0.005	0.0973	0.0935	0.0077	0.0103	0.0102	0.0353	0.0118	0.0135	0.1551
3	rs73095526	72389671	1.2	0.280131383133392	3.27	0.2384362992664	1.21288837538768	1.48804319884503	0.1236	0.054	0.0097	0.0043	0.02	0.004	0.0058	0.0177	0.1605	0.0161	0.0206	0.0106	0.0741	0.0196	0.0102	0.0035	0.005	0.0978	0.094	0.0077	0.0101	0.0103	0.0354	0.0115	0.0136	0.1561
3	rs75024298	72389824	1.2	0.280131383133392	3.27	0.2384362992664	1.21669058695749	1.51571301878985	0.1236	0.054	0.0097	0.0043	0.02	0.004	0.0058	0.0177	0.1606	0.0161	0.0206	0.0106	0.0741	0.0196	0.0102	0.0035	0.005	0.0978	0.094	0.0077	0.0101	0.0103	0.0354	0.0114	0.0136	0.1561
3	rs11128264	72392310	1.2	0.280131383133392	3.27	0.2384362992664	1.30892845915583	1.66220926208261	0.1235	0.0542	0.0096	0.0042	0.0197	0.0038	0.0056	0.0176	0.1602	0.0159	0.0208	0.0106	0.0737	0.0195	0.0102	0.0034	0.005	0.099	0.0941	0.0076	0.0098	0.0106	0.0353	0.0114	0.0136	0.1568
3	rs77263221	72395073	1.21	0.250745108472337	3.35	0.159841057206343	1.14307096089223	1.43363301244893	0.1235	0.0541	0.0095	0.0041	0.0195	0.0037	0.0056	0.0175	0.161	0.0159	0.0207	0.0105	0.0748	0.0194	0.0102	0.0033	0.0049	0.0994	0.0934	0.0076	0.0097	0.0106	0.0355	0.0112	0.0134	0.1569
3	rs6792408	72400381	1.2	0.280131383133392	3.35	0.159841057206343	1.13240496054091	1.52397796398186	0.1235	0.0541	0.0095	0.0041	0.0194	0.0037	0.0056	0.0174	0.1615	0.0158	0.0206	0.0104	0.0754	0.0193	0.0102	0.0033	0.0049	0.0997	0.0931	0.0076	0.0096	0.0106	0.0356	0.0111	0.0134	0.1569
3	rs7639407	72404232	1.21	0.250745108472337	3.35	0.159841057206343	0.902810778070388	1.2900440371349	0.1242	0.0547	0.0093	0.004	0.0193	0.0036	0.0052	0.0172	0.1621	0.0156	0.0204	0.0103	0.0759	0.0192	0.0102	0.0032	0.0049	0.1005	0.0924	0.0074	0.0091	0.0104	0.0361	0.0109	0.0132	0.1573
3	rs79766388	72404542	1.21	0.250745108472337	3.35	0.159841057206343	0.87437174360576	1.24892643129911	0.1242	0.0547	0.0093	0.004	0.0192	0.0036	0.0052	0.0172	0.1621	0.0156	0.0203	0.0102	0.0759	0.0191	0.0102	0.0032	0.0049	0.1005	0.0924	0.0074	0.0091	0.0104	0.0361	0.0108	0.0132	0.1573
3	rs114822121	72424795	1.22	0.223600634562227	3.35	0.159841057206343	0.393002796581552	0.681308428336707	0.1252	0.0554	0.0085	0.0034	0.0192	0.0033	0.0045	0.0168	0.1623	0.0152	0.0194	0.0099	0.0765	0.019	0.0097	0.0029	0.0046	0.1028	0.0926	0.007	0.0088	0.0098	0.0366	0.0098	0.0126	0.1603
3	rs73101478	72435938	1.22	0.223600634562227	3.4	0.121538743628758	0.352457043581298	0.622269637386568	0.1253	0.0555	0.0084	0.0034	0.0192	0.0033	0.0044	0.0168	0.1624	0.0152	0.0193	0.0099	0.0766	0.0189	0.0097	0.0029	0.0046	0.1031	0.0926	0.0069	0.0087	0.0097	0.0366	0.0096	0.0126	0.1608
3	rs9863706	72437413	1.22	0.223600634562227	3.4	0.121538743628758	0.352774996114649	0.625741941972259	0.1254	0.0555	0.0084	0.0034	0.0192	0.0033	0.0044	0.0168	0.1624	0.0152	0.0193	0.0099	0.0766	0.0189	0.0097	0.0029	0.0046	0.1032	0.0926	0.0069	0.0087	0.0097	0.0366	0.0096	0.0126	0.1608
3	rs73101489	72447183	1.22	0.223600634562227	3.4	0.121538743628758	0.33519771766597	0.607419602363929	0.1254	0.0555	0.0084	0.0034	0.0192	0.0033	0.0044	0.0168	0.1624	0.0151	0.0192	0.0099	0.0767	0.0189	0.0096	0.0029	0.0046	0.1032	0.0926	0.0069	0.0087	0.0097	0.0366	0.0096	0.0126	0.1609
3	rs17675898	72451672	1.22	0.223600634562227	3.4	0.121538743628758	0.327450216651872	0.591083570513615	0.1254	0.0555	0.0084	0.0034	0.0192	0.0033	0.0044	0.0168	0.1625	0.0151	0.0192	0.0099	0.0767	0.0189	0.0096	0.0029	0.0046	0.1032	0.0926	0.0069	0.0087	0.0096	0.0366	0.0095	0.0126	0.1609
3	rs34790308	72451765	1.22	0.223600634562227	3.4	0.121538743628758	0.327399223635874	0.591226405459382	0.1254	0.0555	0.0084	0.0034	0.0192	0.0033	0.0044	0.0168	0.1625	0.0151	0.0192	0.0099	0.0767	0.0189	0.0096	0.0029	0.0046	0.1032	0.0926	0.0069	0.0087	0.0096	0.0366	0.0095	0.0126	0.1609
3	rs77868079	72453408	1.22	0.223600634562227	3.41	0.114783892697204	0.326634826271264	0.578546698226878	0.1254	0.0555	0.0084	0.0034	0.0192	0.0033	0.0044	0.0168	0.1625	0.0151	0.0192	0.0099	0.0767	0.019	0.0096	0.0029	0.0046	0.1032	0.0926	0.0069	0.0087	0.0096	0.0366	0.0095	0.0125	0.1609
3	rs79727016	72460318	1.22	0.223600634562227	3.45	0.090551063959542	0.312488027894953	0.575990342610312	0.1253	0.0556	0.0083	0.0033	0.0191	0.0033	0.0043	0.0168	0.1625	0.0151	0.0192	0.01	0.0768	0.0191	0.0096	0.0028	0.0046	0.1032	0.0927	0.0069	0.0087	0.0096	0.0365	0.0094	0.0126	0.161
3	rs79204736	72460587	1.22	0.223600634562227	3.46	0.0851540123614781	0.300715016640338	0.584807048877221	0.1253	0.0556	0.0083	0.0033	0.0191	0.0033	0.0042	0.0168	0.1625	0.0151	0.0192	0.01	0.0768	0.0191	0.0096	0.0028	0.0046	0.1032	0.0927	0.0069	0.0087	0.0096	0.0365	0.0094	0.0126	0.161
3	rs13086339	72477819	1.22	0.223600634562227	3.5	0.0659953737268723	0.255492660766615	0.53770123298404	0.1257	0.0556	0.0083	0.0033	0.0191	0.0033	0.0041	0.0167	0.1627	0.0151	0.0191	0.01	0.0772	0.019	0.0095	0.0029	0.0046	0.1033	0.0926	0.0068	0.0087	0.0095	0.0364	0.0093	0.0125	0.1614
3	rs17009723	72478611	1.22	0.223600634562227	3.5	0.0659953737268723	0.257731220729909	0.548053903115687	0.1257	0.0556	0.0083	0.0033	0.0191	0.0033	0.0041	0.0167	0.1627	0.0151	0.0191	0.01	0.0772	0.019	0.0095	0.0029	0.0046	0.1033	0.0926	0.0068	0.0088	0.0095	0.0364	0.0093	0.0125	0.1614
3	rs114824063	72494049	1.22	0.223600634562227	3.48	0.0751031739839783	0.245201589948561	0.470028468157934	0.126	0.0556	0.0082	0.0033	0.019	0.0033	0.0042	0.0167	0.1626	0.0151	0.0191	0.0099	0.0773	0.0191	0.0095	0.0029	0.0047	0.1031	0.0923	0.0068	0.0089	0.0094	0.0363	0.0093	0.0125	0.1614
3	rs116083406	72494218	1.22	0.223600634562227	3.48	0.0751031739839783	0.247390441555522	0.476920168946307	0.126	0.0556	0.0082	0.0033	0.019	0.0033	0.0042	0.0168	0.1626	0.0151	0.0191	0.0099	0.0773	0.0191	0.0095	0.0029	0.0046	0.1031	0.0923	0.0068	0.0089	0.0094	0.0363	0.0093	0.0125	0.1614
3	rs2118592	72504654	1.22	0.223600634562227	3.48	0.0751031739839783	0.267478253528714	0.510520866339731	0.1264	0.0556	0.0081	0.0034	0.0189	0.0033	0.0043	0.0169	0.1625	0.0151	0.0191	0.0098	0.0776	0.0192	0.0096	0.0029	0.0047	0.1029	0.0919	0.0068	0.009	0.0093	0.0362	0.0093	0.0125	0.1614
3	rs34589591	72504969	1.22	0.223600634562227	3.48	0.0751031739839783	0.282584447614768	0.506117140511513	0.1265	0.0556	0.0081	0.0034	0.0189	0.0032	0.0043	0.0169	0.1625	0.0151	0.0191	0.0098	0.0775	0.0193	0.0096	0.0029	0.0047	0.1029	0.092	0.0068	0.009	0.0093	0.0362	0.0093	0.0125	0.1614
3	rs115444793	72508124	1.22	0.223600634562227	3.48	0.0751031739839783	0.251490106116942	0.415083266309195	0.1265	0.0556	0.008	0.0033	0.0189	0.0032	0.0042	0.0169	0.1625	0.0151	0.0192	0.0097	0.0778	0.0194	0.0095	0.0029	0.0047	0.1028	0.092	0.0068	0.009	0.0093	0.0362	0.0093	0.0123	0.1616
3	rs1438317	72513116	1.22	0.223600634562227	3.48	0.0751031739839783	0.179359842427428	0.294805328227394	0.127	0.0557	0.0076	0.0031	0.0189	0.003	0.004	0.0167	0.1627	0.0148	0.0192	0.0093	0.0788	0.0195	0.0093	0.0029	0.0045	0.103	0.0919	0.0067	0.0089	0.0095	0.0364	0.0089	0.0123	0.162
3	rs17727500	72515547	1.22	0.223600634562227	3.48	0.0751031739839783	0.172266610819981	0.241980939028418	0.1272	0.0559	0.0074	0.0031	0.0189	0.003	0.004	0.0166	0.1625	0.0147	0.0193	0.0092	0.0788	0.0195	0.0093	0.0028	0.0045	0.103	0.0922	0.0067	0.0089	0.0097	0.0363	0.0087	0.0123	0.1622
3	rs11128274	72515927	1.22	0.223600634562227	3.48	0.0751031739839783	0.182228783641177	0.231487736252763	0.1274	0.056	0.0072	0.003	0.0189	0.0029	0.0039	0.0167	0.1622	0.0146	0.0193	0.009	0.079	0.0194	0.0093	0.0028	0.0045	0.1032	0.0926	0.0068	0.0087	0.0098	0.0362	0.0085	0.0123	0.1623
3	rs6549458	72516056	1.22	0.223600634562227	3.48	0.0751031739839783	0.208591672894238	0.299666844821367	0.1274	0.0561	0.0072	0.003	0.0189	0.0029	0.0039	0.0167	0.1618	0.0146	0.0193	0.009	0.0793	0.0194	0.0093	0.0028	0.0044	0.1032	0.0927	0.0068	0.0086	0.01	0.0361	0.0086	0.0121	0.1624
3	rs934840	72516365	1.22	0.223600634562227	3.48	0.0751031739839783	0.224566795086017	0.283633965185847	0.1275	0.0562	0.0072	0.003	0.0188	0.0029	0.0039	0.0168	0.1616	0.0146	0.0193	0.009	0.0796	0.0196	0.0093	0.0028	0.0044	0.103	0.0927	0.0068	0.0086	0.0101	0.036	0.0086	0.0121	0.1623
3	rs61157601	72524824	1.22	0.223600634562227	3.48	0.0751031739839783	0.151914454233874	0.289850242052787	0.128	0.0562	0.0071	0.003	0.0189	0.0028	0.0037	0.0168	0.1611	0.0145	0.0194	0.0089	0.0801	0.0196	0.0093	0.0028	0.004	0.1033	0.093	0.0068	0.0084	0.0101	0.036	0.0086	0.012	0.1622
3	rs4676876	72526078	1.23	0.19861485684188	3.48	0.0751031739839783	0.129949821427624	0.274560897683556	0.1282	0.0562	0.0071	0.0029	0.0189	0.0028	0.0036	0.0168	0.161	0.0145	0.0194	0.0088	0.0803	0.0196	0.0092	0.003	0.004	0.1033	0.0931	0.0068	0.0083	0.0101	0.036	0.0085	0.012	0.1621
3	rs2043813	72530482	1.24	0.175701215111077	3.48	0.0751031739839783	0.135465949729516	0.405198647529321	0.1308	0.0564	0.0072	0.0029	0.0192	0.0032	0.0036	0.0175	0.1564	0.0142	0.0204	0.0092	0.0797	0.0197	0.0092	0.0034	0.0037	0.1014	0.0936	0.0075	0.0091	0.0111	0.0348	0.0086	0.0119	0.1616
3	rs62244563	72532486	1.24	0.175701215111077	3.48	0.0751031739839783	0.141215954938057	0.428713670318754	0.1311	0.0566	0.0071	0.0029	0.0193	0.0031	0.0036	0.0174	0.1562	0.0142	0.0204	0.0092	0.0796	0.0197	0.009	0.0034	0.0036	0.1012	0.0938	0.0076	0.0091	0.0112	0.0346	0.0087	0.012	0.1618
3	rs73105117	72536781	1.24	0.175701215111077	3.48	0.0751031739839783	0.17987284670462	0.540214947963373	0.1315	0.0566	0.0071	0.0029	0.0193	0.0032	0.0036	0.0174	0.1557	0.0143	0.0205	0.0094	0.0793	0.0198	0.009	0.0033	0.0033	0.1005	0.0942	0.0076	0.0091	0.0113	0.0345	0.0089	0.012	0.1619
3	rs10511022	72544196	1.24	0.175701215111077	3.48	0.0751031739839783	0.188120710647369	0.622703427192796	0.1316	0.0567	0.0072	0.0029	0.0193	0.0032	0.0036	0.0175	0.1555	0.0142	0.0205	0.0095	0.0792	0.0199	0.009	0.0033	0.0032	0.1002	0.0944	0.0077	0.0091	0.0114	0.0345	0.009	0.012	0.162
3	rs1898634	72550115	1.24	0.175701215111077	3.48	0.0751031739839783	0.183339215757597	0.61029646290484	0.1319	0.0566	0.0073	0.0029	0.0193	0.0033	0.0037	0.0176	0.1556	0.0142	0.0206	0.0093	0.079	0.0199	0.009	0.0033	0.0031	0.0996	0.0949	0.0076	0.0091	0.0114	0.0344	0.009	0.0121	0.1617
3	rs115590831	72553023	1.24	0.175701215111077	3.48	0.0751031739839783	0.191183037477945	0.60569503500225	0.1319	0.0567	0.0073	0.0029	0.0193	0.0033	0.0037	0.0176	0.1555	0.0142	0.0206	0.0093	0.079	0.0199	0.009	0.0033	0.0031	0.0995	0.0948	0.0076	0.0091	0.0115	0.0345	0.009	0.0121	0.1617
3	rs13077631	72553461	1.24	0.175701215111077	3.48	0.0751031739839783	0.191183037477945	0.60569503500225	0.1319	0.0567	0.0073	0.0029	0.0193	0.0033	0.0037	0.0176	0.1555	0.0142	0.0206	0.0093	0.079	0.0199	0.009	0.0033	0.0031	0.0995	0.0947	0.0076	0.0091	0.0115	0.0345	0.009	0.0121	0.1617
3	rs75226448	72558617	1.24	0.175701215111077	3.48	0.0751031739839783	0.227195854884048	0.615482904557837	0.1319	0.0571	0.0073	0.0029	0.0193	0.0033	0.0037	0.0175	0.1556	0.0141	0.0206	0.0094	0.0789	0.0199	0.0091	0.0033	0.003	0.0992	0.0948	0.0076	0.009	0.0115	0.0345	0.009	0.012	0.1616
3	rs4677175	72560102	1.24	0.175701215111077	3.48	0.0751031739839783	0.234929259285795	0.622703427192796	0.1318	0.0571	0.0073	0.0029	0.0193	0.0033	0.0037	0.0175	0.1556	0.0141	0.0207	0.0094	0.0789	0.0199	0.0091	0.0033	0.003	0.0991	0.0948	0.0076	0.009	0.0115	0.0346	0.009	0.012	0.1616
3	rs116697116	72562418	1.24	0.175701215111077	3.5	0.0659953737268723	0.252243497921477	0.597232920136271	0.1319	0.0573	0.0073	0.0029	0.0194	0.0033	0.0038	0.0175	0.156	0.0141	0.0207	0.0091	0.0788	0.0201	0.0091	0.0034	0.0029	0.0987	0.0947	0.0076	0.009	0.0115	0.0347	0.0091	0.0121	0.1612
3	rs4386437	72564889	1.24	0.175701215111077	3.48	0.0751031739839783	0.263465011519456	0.622848039580166	0.1319	0.0576	0.0073	0.0029	0.0195	0.0033	0.0038	0.0175	0.1562	0.0141	0.0207	0.0091	0.0788	0.0201	0.0091	0.0034	0.0029	0.0982	0.0946	0.0077	0.009	0.0116	0.0347	0.0091	0.0121	0.1607
3	rs67915548	72566039	1.24	0.175701215111077	3.48	0.0751031739839783	0.286941773833271	0.646670004759002	0.1317	0.0578	0.0073	0.0029	0.0196	0.0034	0.0039	0.0174	0.1559	0.014	0.0208	0.0091	0.079	0.0201	0.0092	0.0034	0.0029	0.0982	0.0945	0.0076	0.009	0.0116	0.0347	0.0092	0.0121	0.1609
3	rs78028216	72566855	1.24	0.175701215111077	3.49	0.0704349946405554	0.284995510370875	0.613464722344506	0.1318	0.0581	0.0074	0.0029	0.0196	0.0034	0.0039	0.0173	0.156	0.014	0.0207	0.0091	0.079	0.0201	0.009	0.0034	0.0029	0.0979	0.0943	0.0076	0.009	0.0116	0.0346	0.0092	0.0121	0.1608
3	rs13061465	72568369	1.24	0.175701215111077	3.49	0.0704349946405554	0.225357890755024	0.528648277683698	0.1319	0.0583	0.0073	0.003	0.0197	0.0035	0.0039	0.0173	0.1562	0.014	0.0208	0.009	0.0792	0.0202	0.0089	0.0035	0.0029	0.0974	0.0942	0.0075	0.0091	0.0115	0.0347	0.0092	0.0123	0.1608
3	Affx-22699400	72574793	1.25	0.154769873779188	3.49	0.0704349946405554	0.101414122536322	0.267758661016164	0.132	0.0584	0.0074	0.0031	0.02	0.0038	0.0041	0.0173	0.1553	0.0139	0.0211	0.0093	0.0793	0.0201	0.0086	0.0039	0.0029	0.0973	0.0936	0.0076	0.009	0.0102	0.0345	0.009	0.0125	0.1616
3	rs76979111	72577395	1.25	0.154769873779188	3.48	0.0751031739839783	0.0860032097370946	0.231707098476218	0.1315	0.0585	0.0075	0.0032	0.02	0.0038	0.0042	0.0173	0.1551	0.0139	0.0212	0.0093	0.0791	0.0201	0.0086	0.004	0.003	0.0971	0.0935	0.0077	0.0091	0.0099	0.0346	0.009	0.0128	0.162
3	rs6801930	72582045	1.25	0.154769873779188	3.47	0.0800071130091993	0.0830616169148033	0.233794382761403	0.1317	0.058	0.0075	0.0033	0.02	0.0038	0.0042	0.0173	0.1547	0.014	0.0213	0.0093	0.0797	0.0201	0.0086	0.0041	0.0031	0.0969	0.0934	0.0077	0.0092	0.0098	0.0348	0.009	0.013	0.1615
3	rs73839821	72582351	1.25	0.154769873779188	3.47	0.0800071130091993	0.0858861629431566	0.228969909277093	0.1317	0.058	0.0074	0.0033	0.0199	0.0038	0.0042	0.0173	0.1547	0.014	0.0212	0.0093	0.0798	0.0201	0.0086	0.0041	0.0031	0.0968	0.0934	0.0077	0.0092	0.0098	0.0348	0.009	0.013	0.1616
3	rs76111504	72585869	1.26	0.135727966888585	3.47	0.0800071130091993	0.0937309952915993	0.25307279466191	0.1318	0.0577	0.0074	0.0032	0.02	0.0038	0.0039	0.0173	0.1547	0.0141	0.0213	0.0093	0.0804	0.0202	0.0086	0.0042	0.0031	0.0958	0.0936	0.0077	0.009	0.0097	0.0349	0.0089	0.0131	0.162
3	rs73105188	72590986	1.26	0.135727966888585	3.47	0.0800071130091993	0.100558899329696	0.308861233876846	0.1319	0.0576	0.0075	0.0031	0.02	0.0037	0.0038	0.0174	0.1548	0.0141	0.0213	0.0092	0.0807	0.0202	0.0085	0.0041	0.0031	0.0958	0.0935	0.0076	0.0089	0.0096	0.035	0.0088	0.0132	0.1622
3	rs1490505	72591306	1.26	0.135727966888585	3.47	0.0800071130091993	0.092794166587624	0.275719035853756	0.1319	0.0576	0.0075	0.0031	0.0201	0.0037	0.0038	0.0174	0.1548	0.0141	0.0213	0.0092	0.0807	0.0202	0.0085	0.0041	0.0031	0.0958	0.0935	0.0076	0.0089	0.0096	0.035	0.0088	0.0132	0.1622
3	rs9870171	72595435	1.26	0.135727966888585	3.47	0.0800071130091993	0.1602179575349	0.430162271218528	0.1318	0.0571	0.0075	0.003	0.0201	0.0037	0.0038	0.0175	0.1547	0.0142	0.0215	0.0092	0.0811	0.0201	0.0085	0.0042	0.0031	0.0959	0.0935	0.0076	0.0087	0.0096	0.0352	0.0087	0.0133	0.1621
3	rs114721214	72615150	1.26	0.135727966888585	3.47	0.0800071130091993	0.250737947414915	0.618080006690201	0.132	0.0565	0.0075	0.0031	0.0202	0.0038	0.0038	0.0177	0.1544	0.0143	0.0214	0.0093	0.0809	0.02	0.0085	0.0044	0.0033	0.0954	0.0932	0.0076	0.0087	0.0096	0.0355	0.0084	0.0135	0.1624
3	rs67986337	72618866	1.26	0.135727966888585	3.47	0.0800071130091993	0.250516958980521	0.599668246421217	0.132	0.0565	0.0076	0.0031	0.0203	0.0038	0.0038	0.0177	0.1543	0.0143	0.0214	0.0093	0.0809	0.02	0.0086	0.0044	0.0033	0.0953	0.0932	0.0076	0.0087	0.0096	0.0356	0.0084	0.0135	0.1624
3	rs114759541	72622294	1.26	0.135727966888585	3.44	0.0962054431234386	0.239474383551455	0.603110369996261	0.1321	0.0564	0.0076	0.0031	0.0203	0.0038	0.0038	0.0177	0.1542	0.0143	0.0214	0.0094	0.081	0.02	0.0086	0.0044	0.0033	0.0953	0.0932	0.0076	0.0086	0.0096	0.0356	0.0083	0.0135	0.1624
3	rs74957747	72622464	1.26	0.135727966888585	3.44	0.0962054431234386	0.249281395764224	0.652219241669423	0.1321	0.0564	0.0076	0.0031	0.0203	0.0038	0.0038	0.0177	0.1542	0.0143	0.0214	0.0094	0.081	0.02	0.0086	0.0044	0.0033	0.0953	0.0932	0.0076	0.0086	0.0096	0.0356	0.0083	0.0135	0.1624
3	rs17739273	72626331	1.26	0.135727966888585	3.44	0.0962054431234386	0.289133823056639	0.663790661275129	0.1322	0.0562	0.0076	0.0031	0.0203	0.0039	0.0038	0.0178	0.1543	0.0143	0.0214	0.0094	0.081	0.02	0.0086	0.0045	0.0034	0.095	0.0931	0.0076	0.0085	0.0096	0.0357	0.0083	0.0135	0.1625
3	rs4677188	72627023	1.26	0.135727966888585	3.44	0.0962054431234386	0.294749407100399	0.667609167969651	0.1322	0.0562	0.0076	0.0031	0.0203	0.0039	0.0038	0.0178	0.1544	0.0143	0.0214	0.0094	0.081	0.02	0.0086	0.0045	0.0034	0.095	0.0931	0.0076	0.0085	0.0096	0.0357	0.0083	0.0135	0.1624
3	rs116255293	72627455	1.26	0.135727966888585	3.43	0.102124300974309	0.291430682846299	0.681013155697473	0.1322	0.0561	0.0076	0.0031	0.0203	0.0039	0.0038	0.0178	0.1544	0.0143	0.0214	0.0094	0.081	0.02	0.0086	0.0045	0.0034	0.095	0.0931	0.0076	0.0084	0.0096	0.0357	0.0084	0.0135	0.1624
3	rs2172011	72629854	1.26	0.135727966888585	3.43	0.102124300974309	0.288799675112944	0.691661179569384	0.1323	0.0559	0.0076	0.0031	0.0203	0.0039	0.0039	0.0178	0.1544	0.0143	0.0214	0.0094	0.081	0.02	0.0086	0.0045	0.0034	0.0949	0.0931	0.0076	0.0083	0.0097	0.0358	0.0083	0.0135	0.1624
3	rs11916245	72631973	1.27	0.118479912290321	3.43	0.102124300974309	0.340744757905703	0.775249643012696	0.1323	0.0558	0.0077	0.0031	0.0203	0.0039	0.0039	0.0178	0.1542	0.0144	0.0214	0.0094	0.081	0.02	0.0086	0.0046	0.0035	0.0947	0.0932	0.0076	0.0083	0.0096	0.0358	0.0083	0.0135	0.1624
3	rs6778908	72635104	1.27	0.118479912290321	3.43	0.102124300974309	0.424586131477746	0.758275015898523	0.1321	0.0554	0.0077	0.0031	0.0203	0.004	0.004	0.018	0.1541	0.0145	0.0214	0.0094	0.0812	0.02	0.0086	0.0047	0.0037	0.0939	0.0935	0.0075	0.008	0.0096	0.036	0.0084	0.0136	0.1625
3	rs75943918	72635437	1.27	0.118479912290321	3.43	0.102124300974309	0.484020280082852	0.852761335028112	0.1321	0.0554	0.0077	0.0032	0.0203	0.004	0.004	0.018	0.1541	0.0144	0.0214	0.0094	0.0812	0.02	0.0086	0.0047	0.0037	0.0938	0.0935	0.0076	0.0079	0.0096	0.036	0.0084	0.0136	0.1626
3	rs79184435	72636580	1.27	0.118479912290321	3.43	0.102124300974309	0.612385171316319	1.03897119882101	0.1317	0.0553	0.0077	0.0032	0.0203	0.0041	0.004	0.018	0.154	0.0144	0.0213	0.0094	0.0811	0.02	0.0086	0.0047	0.0037	0.0937	0.0937	0.0077	0.0079	0.0096	0.036	0.0084	0.0137	0.1628
3	rs73109234	72638233	1.28	0.102927797709035	3.43	0.102124300974309	0.607814930518122	1.09225603421543	0.1312	0.0552	0.0077	0.0032	0.0203	0.0041	0.004	0.018	0.1538	0.0145	0.0213	0.0094	0.081	0.0199	0.0086	0.0048	0.0038	0.0937	0.094	0.0078	0.0079	0.0096	0.0361	0.0084	0.0138	0.163
3	rs2874805	72638400	1.28	0.102927797709035	3.43	0.102124300974309	0.595020137161415	1.09176791828901	0.1308	0.0551	0.0077	0.0032	0.0203	0.0042	0.004	0.018	0.1538	0.0144	0.0212	0.0094	0.081	0.0199	0.0086	0.0048	0.0038	0.0936	0.0942	0.0079	0.0079	0.0096	0.0361	0.0084	0.0139	0.1631
3	rs12632229	72639794	1.33	0.0470797710233837	3.42	0.108314757127468	0.386922226920004	1.06061346561708	0.131	0.056	0.0078	0.0036	0.0199	0.0051	0.0042	0.0175	0.1521	0.0147	0.0203	0.0093	0.081	0.0186	0.009	0.0052	0.0044	0.0899	0.0933	0.008	0.0079	0.0098	0.0367	0.0082	0.014	0.1675
3	rs76048373	72641010	1.35	0.0330775438811865	3.42	0.108314757127468	0.748127174839667	0.943295767735633	0.131	0.0575	0.008	0.0038	0.0203	0.0057	0.0045	0.017	0.1507	0.0148	0.0203	0.0097	0.0809	0.0171	0.009	0.0054	0.0047	0.0869	0.0927	0.008	0.0078	0.0102	0.0367	0.0079	0.014	0.1705
3	rs11914897	72642635	1.35	0.0330775438811865	3.42	0.108314757127468	1.55387942055374	0.656461536521281	0.131	0.0589	0.0081	0.0039	0.0207	0.0063	0.0046	0.0166	0.1498	0.0148	0.0205	0.0095	0.081	0.0157	0.009	0.0057	0.0048	0.0837	0.0913	0.0079	0.0077	0.0106	0.0368	0.0077	0.0141	0.1741
3	rs10049135	72648980	1.34	0.0395827626793828	3.42	0.108314757127468	1.83790391494083	0.553107902883485	0.1309	0.0591	0.0081	0.0038	0.0208	0.0064	0.0046	0.0169	0.15	0.0148	0.0206	0.0093	0.0807	0.0155	0.009	0.0057	0.0048	0.0833	0.0907	0.0078	0.0077	0.0108	0.0368	0.0076	0.0142	0.1749
3	rs9844133	72649530	1.34	0.0395827626793828	3.42	0.108314757127468	1.92118142398254	0.5328218069394	0.1314	0.059	0.0081	0.0037	0.0208	0.0064	0.0046	0.0169	0.1501	0.0148	0.0207	0.0093	0.0804	0.0155	0.009	0.0057	0.0047	0.0832	0.0906	0.0078	0.0077	0.0108	0.0369	0.0076	0.0142	0.175
3	rs62244644	72651902	1.34	0.0395827626793828	3.41	0.114783892697204	1.83617792321249	0.435969748504401	0.1315	0.059	0.0081	0.0037	0.0207	0.0064	0.0047	0.017	0.15	0.0148	0.0207	0.0093	0.0806	0.0154	0.009	0.0057	0.0047	0.0831	0.0904	0.0077	0.0077	0.0108	0.0368	0.0076	0.0142	0.1752
3	rs115925656	72657178	1.34	0.0395827626793828	3.41	0.114783892697204	1.90597650093562	0.552967360007762	0.1316	0.0592	0.0081	0.0037	0.0206	0.0066	0.0048	0.0168	0.1503	0.015	0.0205	0.009	0.0803	0.0152	0.0091	0.0057	0.0048	0.0827	0.0903	0.0077	0.0078	0.0108	0.0366	0.0078	0.014	0.1758
3	rs4677197	72667611	1.34	0.0395827626793828	3.41	0.114783892697204	1.39616753752195	0.249133419373995	0.1317	0.0593	0.0081	0.0037	0.0206	0.0068	0.0048	0.0168	0.1504	0.0151	0.0205	0.0088	0.0802	0.0152	0.0092	0.0056	0.0049	0.0826	0.0903	0.0077	0.0079	0.0109	0.0365	0.0079	0.014	0.1762
3	rs73839868	72667834	1.34	0.0395827626793828	3.4	0.121538743628758	1.39050081900957	0.245548891923571	0.1317	0.0594	0.0081	0.0037	0.0206	0.0068	0.0048	0.0168	0.1505	0.0151	0.0205	0.0088	0.0802	0.0152	0.0092	0.0056	0.0049	0.0825	0.0903	0.0077	0.0079	0.0109	0.0365	0.0079	0.014	0.1762
3	rs76295322	72667972	1.34	0.0395827626793828	3.4	0.121538743628758	1.53105932497537	0.251832600313911	0.1317	0.0593	0.0081	0.0037	0.0206	0.0069	0.0048	0.0168	0.1504	0.0151	0.0205	0.0088	0.0802	0.0152	0.0092	0.0057	0.0049	0.0824	0.0902	0.0077	0.0079	0.0109	0.0365	0.0079	0.014	0.1762
3	rs62244651	72668174	1.34	0.0395827626793828	3.39	0.128586294370088	1.59105464351984	0.249919729101347	0.1317	0.0594	0.0082	0.0037	0.0206	0.0069	0.0048	0.0167	0.1504	0.0151	0.0205	0.0088	0.0802	0.0151	0.0092	0.0057	0.005	0.0823	0.0902	0.0077	0.0079	0.0109	0.0365	0.0079	0.014	0.1761
3	rs78215793	72668668	1.34	0.0395827626793828	3.4	0.121538743628758	1.64522532905453	0.249470313126324	0.1317	0.0594	0.0082	0.0037	0.0206	0.007	0.0048	0.0167	0.1503	0.0151	0.0205	0.0088	0.0802	0.0151	0.0092	0.0057	0.0051	0.0822	0.0902	0.0077	0.0079	0.0109	0.0365	0.0079	0.014	0.1761
3	rs902418	72669355	1.33	0.0470797710233837	3.4	0.121538743628758	1.71518186522857	0.248460064998204	0.1317	0.0594	0.0083	0.0037	0.0205	0.007	0.0048	0.0167	0.1502	0.0151	0.0205	0.0088	0.0801	0.0151	0.0092	0.0057	0.0052	0.0822	0.0903	0.0077	0.0079	0.0109	0.0365	0.0079	0.014	0.176
3	rs7637028	72674925	1.34	0.0395827626793828	3.39	0.128586294370088	1.69059595795978	0.210747678826595	0.1315	0.0596	0.0083	0.0037	0.0205	0.007	0.0048	0.0168	0.1507	0.0151	0.0205	0.0086	0.0797	0.0151	0.0091	0.0055	0.0051	0.0819	0.0909	0.0077	0.0078	0.0109	0.0363	0.0078	0.0142	0.1765
3	rs9824830	72677069	1.34	0.0395827626793828	3.36	0.151554094423325	1.71697287593007	0.237212873459777	0.1316	0.0597	0.0084	0.0037	0.0205	0.007	0.0048	0.0168	0.1507	0.0151	0.0205	0.0085	0.0798	0.0151	0.0091	0.0055	0.0051	0.0818	0.091	0.0077	0.0078	0.0109	0.0361	0.0077	0.0142	0.1765
3	rs10049353	72683651	1.34	0.0395827626793828	3.35	0.159841057206343	1.64761327488594	0.196555111932767	0.1317	0.0596	0.0084	0.0037	0.0205	0.007	0.0049	0.0168	0.1511	0.0151	0.0204	0.0083	0.0801	0.0152	0.0089	0.0055	0.0052	0.0813	0.0915	0.0076	0.0078	0.0109	0.0359	0.0077	0.0142	0.1763
3	rs61569927	72683806	1.34	0.0395827626793828	3.35	0.159841057206343	1.65176915251266	0.196659018326756	0.1317	0.0596	0.0084	0.0037	0.0205	0.007	0.0049	0.0168	0.1511	0.0151	0.0204	0.0083	0.0801	0.0152	0.0089	0.0054	0.0052	0.0813	0.0916	0.0076	0.0078	0.0109	0.0359	0.0077	0.0142	0.1762
3	rs115949110	72685813	1.34	0.0395827626793828	3.35	0.159841057206343	1.64180129592339	0.215444059008505	0.1318	0.0597	0.0084	0.0037	0.0205	0.0069	0.0048	0.0169	0.1515	0.015	0.0202	0.0082	0.08	0.0152	0.0088	0.0053	0.0052	0.0812	0.0913	0.0076	0.0078	0.0108	0.0358	0.0076	0.0142	0.1767
3	rs11714344	72690486	1.34	0.0395827626793828	3.35	0.159841057206343	1.3188675536129	0.194273865754705	0.1323	0.0598	0.0084	0.0038	0.0203	0.0067	0.0047	0.0169	0.1526	0.0149	0.0201	0.0079	0.0797	0.0152	0.0086	0.0051	0.0053	0.0808	0.0909	0.0075	0.0076	0.0106	0.0358	0.0075	0.0142	0.1779
3	rs4676890	72690645	1.35	0.0330775438811865	3.35	0.159841057206343	1.29673496526797	0.181991115950317	0.1324	0.0598	0.0084	0.0038	0.0203	0.0067	0.0047	0.0169	0.1526	0.0149	0.0201	0.0079	0.0797	0.0152	0.0086	0.0051	0.0053	0.0807	0.0908	0.0075	0.0076	0.0106	0.0358	0.0076	0.0142	0.1781
3	rs12486652	72694913	1.35	0.0330775438811865	3.35	0.159841057206343	1.20686994404211	0.135753234436124	0.1326	0.0599	0.0084	0.0038	0.0202	0.0067	0.0047	0.0169	0.1527	0.0148	0.02	0.0078	0.0798	0.0152	0.0085	0.0051	0.0053	0.0807	0.0907	0.0075	0.0077	0.0106	0.0358	0.0075	0.0142	0.1783
3	rs2046869	72701660	1.35	0.0330775438811865	3.35	0.159841057206343	1.26455777712462	0.182598724583481	0.1361	0.0612	0.0073	0.0033	0.0209	0.0053	0.0041	0.0164	0.156	0.0152	0.0192	0.0065	0.078	0.0149	0.0076	0.0046	0.0052	0.0796	0.0901	0.0069	0.007	0.0102	0.0359	0.0072	0.0152	0.1814
3	rs11708505	72704836	1.35	0.0330775438811865	3.35	0.159841057206343	1.04965354128258	0.0634125350556216	0.136	0.0614	0.0071	0.0033	0.0209	0.0052	0.004	0.0165	0.1559	0.0151	0.0192	0.0065	0.0779	0.0149	0.0075	0.0045	0.0052	0.0799	0.0908	0.0069	0.007	0.0103	0.0357	0.0072	0.0153	0.1816
3	rs75192592	72707588	1.35	0.0330775438811865	3.34	0.168454672892635	0.966489366383001	0.0476914650292326	0.136	0.0616	0.0071	0.0033	0.0208	0.0052	0.004	0.0165	0.156	0.015	0.0192	0.0065	0.0778	0.0149	0.0074	0.0044	0.0051	0.08	0.091	0.0069	0.0069	0.0102	0.0357	0.0072	0.0153	0.1816
3	rs17010085	72708844	1.35	0.0330775438811865	3.34	0.168454672892635	0.887971395161215	0.03982596682484	0.136	0.0616	0.0071	0.0033	0.0208	0.0052	0.004	0.0164	0.156	0.015	0.0192	0.0065	0.078	0.0149	0.0073	0.0044	0.005	0.08	0.0911	0.0069	0.0069	0.0102	0.0357	0.0072	0.0153	0.1817
3	rs62246987	72710691	1.35	0.0330775438811865	3.34	0.168454672892635	0.922313906385001	0.052758440569807	0.1361	0.0617	0.007	0.0032	0.0208	0.0051	0.004	0.0164	0.156	0.015	0.0192	0.0064	0.0781	0.0149	0.0073	0.0044	0.005	0.0801	0.0912	0.0069	0.0069	0.0102	0.0356	0.0072	0.0153	0.1815
3	rs75151591	72716908	1.36	0.0274689319808498	3.33	0.177401503992083	1.00746348579525	0.134933388472316	0.137	0.0625	0.0067	0.0031	0.0207	0.0047	0.0033	0.0161	0.1565	0.0149	0.0193	0.006	0.0791	0.0146	0.007	0.0038	0.0046	0.081	0.0916	0.0067	0.007	0.01	0.0357	0.007	0.0152	0.1816
3	rs75563014	72717361	1.36	0.0274689319808498	3.33	0.177401503992083	1.00161652671699	0.123209689104335	0.1372	0.0627	0.0066	0.0031	0.0207	0.0046	0.0033	0.016	0.1566	0.0148	0.0193	0.0059	0.0791	0.0145	0.007	0.0037	0.0046	0.0811	0.0917	0.0066	0.007	0.0101	0.0357	0.007	0.0152	0.1816
3	rs75596138	72721501	1.36	0.0274689319808498	3.33	0.177401503992083	0.96099458848567	0.0892878838085201	0.1373	0.0627	0.0066	0.0031	0.0206	0.0046	0.0032	0.016	0.1566	0.0148	0.0193	0.0059	0.0792	0.0145	0.007	0.0037	0.0046	0.0812	0.0917	0.0066	0.007	0.01	0.0357	0.007	0.0152	0.1816
3	rs9310247	72732702	1.36	0.0274689319808498	3.31	0.196320630125924	0.784092094667814	0.0114077118862803	0.1374	0.0628	0.0066	0.003	0.0206	0.0045	0.0031	0.016	0.1566	0.0147	0.0193	0.0059	0.0794	0.0145	0.007	0.0036	0.0045	0.0813	0.0917	0.0066	0.0071	0.01	0.0357	0.007	0.0152	0.1816
3	rs62246995	72733907	1.36	0.0274689319808498	3.3	0.2063056077908	0.81826105606171	0.0154253086006933	0.1375	0.0629	0.0065	0.003	0.0206	0.0045	0.0031	0.016	0.1566	0.0147	0.0193	0.0059	0.0795	0.0145	0.007	0.0036	0.0045	0.0812	0.0917	0.0066	0.0071	0.01	0.0357	0.0069	0.0152	0.1816
3	rs9985487	72747253	1.36	0.0274689319808498	3.3	0.2063056077908	0.732639657281844	0.0130643109999383	0.137	0.0631	0.0065	0.003	0.0206	0.0043	0.003	0.016	0.1568	0.0146	0.0193	0.0058	0.0797	0.0145	0.0069	0.0035	0.0044	0.0815	0.0916	0.0066	0.0071	0.01	0.0357	0.007	0.0152	0.1821
3	rs78311986	72749322	1.36	0.0274689319808498	3.31	0.196320630125924	0.515282392764752	0.032504069343365	0.1372	0.0635	0.0065	0.0028	0.0205	0.0039	0.0028	0.016	0.1581	0.0143	0.0191	0.0058	0.0799	0.0144	0.0067	0.0032	0.004	0.0823	0.091	0.0066	0.0072	0.0097	0.0357	0.0068	0.0153	0.1826
3	rs73111156	72751662	1.37	0.0226652410801554	3.31	0.196320630125924	0.501363259889715	0.0594834419363635	0.1376	0.0637	0.0064	0.0027	0.0205	0.0038	0.0027	0.016	0.1586	0.0143	0.019	0.0057	0.0798	0.0144	0.0066	0.0031	0.0038	0.0825	0.0908	0.0066	0.0072	0.0096	0.0357	0.0068	0.0154	0.1827
3	rs28607748	72766296	1.37	0.0226652410801554	3.31	0.196320630125924	0.410271043779412	0.126836312387972	0.1397	0.0646	0.0059	0.0022	0.0205	0.003	0.0022	0.0159	0.1608	0.0138	0.0186	0.0055	0.0793	0.0143	0.0061	0.0024	0.0028	0.0839	0.0901	0.0065	0.0073	0.0091	0.0359	0.0066	0.0156	0.1835
3	rs76831152	72769389	1.37	0.0226652410801554	3.31	0.196320630125924	0.408384695406053	0.198949632167087	0.1398	0.0648	0.0059	0.0022	0.0205	0.0029	0.0021	0.016	0.1612	0.0138	0.0186	0.0056	0.0788	0.0143	0.0061	0.0024	0.0028	0.084	0.0897	0.0065	0.0073	0.0088	0.036	0.0067	0.0157	0.1836
3	rs79726341	72778470	1.36	0.0274689319808498	3.31	0.196320630125924	0.438553417759732	0.264777923715796	0.1394	0.0649	0.0057	0.0022	0.0208	0.0029	0.0021	0.0163	0.1602	0.0138	0.0186	0.0056	0.0784	0.0142	0.0057	0.0023	0.0026	0.0844	0.0896	0.0065	0.0074	0.0088	0.0357	0.0067	0.016	0.1853
3	rs61739453	72788500	1.36	0.0274689319808498	3.31	0.196320630125924	0.352510025412512	0.14666892629045	0.1394	0.0649	0.0057	0.0022	0.0208	0.0029	0.0021	0.0163	0.1601	0.0138	0.0186	0.0056	0.0784	0.0142	0.0057	0.0023	0.0026	0.0844	0.0896	0.0065	0.0075	0.0088	0.0357	0.0067	0.016	0.1854
3	rs7652282	72789954	1.36	0.0274689319808498	3.32	0.186688027238402	0.338977022797073	0.134751448446218	0.1394	0.0649	0.0057	0.0022	0.0208	0.0029	0.0021	0.0163	0.1601	0.0138	0.0186	0.0056	0.0784	0.0142	0.0057	0.0023	0.0026	0.0844	0.0896	0.0065	0.0075	0.0088	0.0357	0.0067	0.016	0.1854
3	rs68142603	72790220	1.36	0.0274689319808498	3.32	0.186688027238402	0.351080956512404	0.135662050367464	0.1394	0.0649	0.0057	0.0022	0.0208	0.0029	0.0021	0.0163	0.1601	0.0138	0.0186	0.0056	0.0784	0.0142	0.0057	0.0023	0.0025	0.0844	0.0896	0.0065	0.0075	0.0088	0.0357	0.0067	0.016	0.1854
3	rs79849181	72792993	1.36	0.0274689319808498	3.32	0.186688027238402	0.360396525362972	0.142284369371962	0.1394	0.0649	0.0057	0.0022	0.0208	0.0029	0.0021	0.0163	0.1601	0.0138	0.0186	0.0056	0.0784	0.0142	0.0057	0.0023	0.0025	0.0844	0.0896	0.0065	0.0075	0.0088	0.0357	0.0067	0.016	0.1854
3	rs62251637	72797278	1.36	0.0274689319808498	3.32	0.186688027238402	0.35580290861846	0.140156389972366	0.1394	0.0649	0.0057	0.0022	0.0208	0.0029	0.0021	0.0163	0.1602	0.0138	0.0186	0.0056	0.0784	0.0143	0.0057	0.0023	0.0025	0.0844	0.0896	0.0065	0.0075	0.0089	0.0358	0.0067	0.016	0.1855
3	rs35178407	72799703	1.36	0.0274689319808498	3.33	0.177401503992083	0.35580290861846	0.135479749741166	0.1394	0.0649	0.0057	0.0022	0.0208	0.0029	0.0021	0.0163	0.1602	0.0138	0.0186	0.0056	0.0782	0.0143	0.0057	0.0023	0.0025	0.0844	0.0896	0.0065	0.0074	0.0089	0.0359	0.0067	0.016	0.1855
3	rs77170374	72806305	1.36	0.0274689319808498	3.33	0.177401503992083	0.384647451842669	0.181991115950317	0.1395	0.0649	0.0057	0.0022	0.0208	0.0029	0.0021	0.0163	0.1602	0.0138	0.0186	0.0056	0.0782	0.0143	0.0057	0.0023	0.0025	0.0844	0.0896	0.0065	0.0074	0.0088	0.0359	0.0067	0.016	0.1855
3	rs112728628	72809471	1.36	0.0274689319808498	3.33	0.177401503992083	0.391771667214223	0.194584414881238	0.1395	0.0649	0.0057	0.0022	0.0208	0.0029	0.0021	0.0163	0.1602	0.0138	0.0186	0.0056	0.0781	0.0143	0.0057	0.0023	0.0025	0.0845	0.0895	0.0065	0.0074	0.0088	0.0359	0.0067	0.016	0.1855
3	rs77262863	72811198	1.36	0.0274689319808498	3.33	0.177401503992083	0.394965428097133	0.195932062599051	0.1395	0.0649	0.0057	0.0022	0.0208	0.0029	0.0021	0.0163	0.1602	0.0138	0.0186	0.0056	0.0781	0.0143	0.0057	0.0023	0.0025	0.0845	0.0895	0.0065	0.0074	0.0088	0.0359	0.0067	0.016	0.1855
3	rs1316311	72817621	1.36	0.0274689319808498	3.35	0.159841057206343	0.413596981914097	0.209366678391859	0.1395	0.0649	0.0057	0.0022	0.0208	0.0029	0.0021	0.0163	0.1602	0.0138	0.0186	0.0056	0.0781	0.0143	0.0057	0.0022	0.0025	0.0845	0.0895	0.0065	0.0074	0.0088	0.0359	0.0067	0.016	0.1855
3	rs114350834	72819884	1.36	0.0274689319808498	3.36	0.151554094423325	0.414401805179533	0.206296871481922	0.1395	0.0649	0.0057	0.0022	0.0208	0.0029	0.0021	0.0163	0.1602	0.0138	0.0186	0.0056	0.0781	0.0143	0.0057	0.0022	0.0025	0.0846	0.0895	0.0065	0.0074	0.0088	0.0358	0.0067	0.016	0.1855
3	rs73093243	72835360	1.36	0.0274689319808498	3.36	0.151554094423325	0.428086174568021	0.253975961160629	0.1395	0.0649	0.0057	0.0022	0.0208	0.0029	0.0021	0.0163	0.1602	0.0138	0.0186	0.0056	0.078	0.0143	0.0057	0.0022	0.0025	0.0846	0.0895	0.0066	0.0074	0.0088	0.0358	0.0066	0.016	0.1855
3	rs73093250	72840061	1.36	0.0274689319808498	3.36	0.151554094423325	0.425576361637737	0.247115092261109	0.1395	0.0649	0.0057	0.0022	0.0208	0.0028	0.0021	0.0163	0.1602	0.0138	0.0186	0.0056	0.078	0.0143	0.0057	0.0022	0.0025	0.0846	0.0895	0.0066	0.0074	0.0088	0.0358	0.0066	0.016	0.1855
3	rs77435363	72846887	1.36	0.0274689319808498	3.36	0.151554094423325	0.429782973671656	0.254654001453538	0.1395	0.0649	0.0056	0.0022	0.0208	0.0028	0.0021	0.0163	0.1602	0.0138	0.0186	0.0056	0.078	0.0143	0.0057	0.0022	0.0025	0.0847	0.0895	0.0066	0.0074	0.0089	0.0358	0.0066	0.016	0.1855
3	rs115329337	72855056	1.36	0.0274689319808498	3.36	0.151554094423325	0.429665846186322	0.256691534048033	0.1396	0.0649	0.0056	0.0022	0.0208	0.0028	0.0021	0.0163	0.1602	0.0138	0.0186	0.0056	0.078	0.0143	0.0057	0.0022	0.0025	0.0847	0.0895	0.0066	0.0074	0.0089	0.0358	0.0066	0.016	0.1855
3	rs1875624	72898844	1.35	0.0330775438811865	3.37	0.143587140072381	0.392051298130605	0.314031705047368	0.1399	0.0649	0.0056	0.0022	0.0209	0.0028	0.002	0.0164	0.1599	0.0138	0.0187	0.0056	0.0775	0.0145	0.0057	0.0021	0.0024	0.0855	0.0894	0.0067	0.0074	0.0089	0.0355	0.0065	0.0159	0.1852
3	rs116235579	72916249	1.35	0.0330775438811865	3.38	0.135933471893229	0.445799729044841	0.441532609535004	0.1399	0.0651	0.0055	0.0022	0.0209	0.0027	0.002	0.0164	0.1595	0.0138	0.0188	0.0056	0.0774	0.0145	0.0057	0.0021	0.0024	0.0858	0.0897	0.0068	0.0075	0.0088	0.0356	0.0065	0.0159	0.185
3	rs78541317	72934401	1.35	0.0330775438811865	3.38	0.135933471893229	0.383761577965144	0.398473212365151	0.1399	0.0657	0.0054	0.0022	0.0209	0.0026	0.002	0.0163	0.159	0.0138	0.019	0.0055	0.077	0.0146	0.0058	0.0021	0.0024	0.0864	0.0896	0.0069	0.0076	0.0085	0.0357	0.0064	0.016	0.1848
3	rs13090900	72946560	1.35	0.0330775438811865	3.38	0.135933471893229	0.347915966837923	0.348431932377231	0.1399	0.0657	0.0054	0.0022	0.0209	0.0026	0.002	0.0163	0.1589	0.0138	0.0191	0.0055	0.077	0.0145	0.0058	0.002	0.0023	0.0865	0.0896	0.0069	0.0076	0.0084	0.0359	0.0064	0.016	0.1847
3	rs60245149	72952501	1.35	0.0330775438811865	3.38	0.135933471893229	0.303403104910153	0.31874315921305	0.1399	0.0659	0.0054	0.0022	0.0209	0.0026	0.002	0.0164	0.1582	0.0138	0.0191	0.0055	0.0772	0.0145	0.0058	0.002	0.0023	0.087	0.0897	0.0069	0.0076	0.0084	0.0358	0.0064	0.0159	0.1848
3	rs13089190	72958877	1.34	0.0395827626793828	3.38	0.135933471893229	0.179506328745257	0.332510177945449	0.1428	0.0677	0.0052	0.0022	0.02	0.0026	0.0019	0.0164	0.1578	0.0136	0.0191	0.0057	0.0727	0.0153	0.0055	0.002	0.0023	0.0915	0.0895	0.0071	0.0076	0.0078	0.0357	0.0059	0.0156	0.1829
3	rs1875628	72965050	1.33	0.0470797710233837	3.38	0.135933471893229	0.107743396039688	0.262606279024679	0.1431	0.0682	0.0051	0.0022	0.0198	0.0025	0.0019	0.0164	0.1585	0.0135	0.0191	0.0057	0.0727	0.0154	0.0054	0.002	0.0023	0.092	0.0896	0.0071	0.0076	0.0077	0.0356	0.0057	0.0154	0.182
3	rs9868539	72966097	1.33	0.0470797710233837	3.38	0.135933471893229	0.118014039786148	0.285740545131732	0.1431	0.0684	0.0051	0.0022	0.0199	0.0025	0.0019	0.0164	0.1586	0.0136	0.0191	0.0057	0.0727	0.0154	0.0054	0.002	0.0023	0.0921	0.0894	0.0071	0.0076	0.0077	0.0356	0.0057	0.0154	0.1819
3	rs62249904	72971686	1.33	0.0470797710233837	3.38	0.135933471893229	0.104880324045195	0.282115512348375	0.143	0.0684	0.0051	0.0022	0.0198	0.0025	0.0018	0.0164	0.159	0.0135	0.0191	0.0056	0.0726	0.0154	0.0054	0.0019	0.0023	0.0922	0.0894	0.0071	0.0076	0.0077	0.0357	0.0057	0.0154	0.1816
3	rs111346488	72978517	1.32	0.055666547717423	3.38	0.135933471893229	0.092132129516863	0.207353721949946	0.1431	0.0682	0.0051	0.0022	0.0196	0.0025	0.0018	0.0164	0.1604	0.0133	0.0191	0.0057	0.0723	0.0154	0.0054	0.0019	0.0023	0.0927	0.0895	0.0072	0.0076	0.0074	0.036	0.0057	0.0153	0.1803
3	rs2322695	72983602	1.32	0.055666547717423	3.37	0.143587140072381	0.0657761359196214	0.157886255595879	0.1431	0.0682	0.0052	0.0022	0.0196	0.0025	0.0018	0.0164	0.1606	0.0133	0.0191	0.0057	0.0722	0.0154	0.0054	0.0019	0.0023	0.0928	0.0895	0.0072	0.0076	0.0074	0.036	0.0057	0.0153	0.1802
3	rs80200405	72991966	1.32	0.055666547717423	3.37	0.143587140072381	0.073012520390987	0.184527396608392	0.143	0.0681	0.0052	0.0022	0.0195	0.0024	0.0018	0.0165	0.1611	0.0134	0.019	0.0057	0.0722	0.0154	0.0054	0.0019	0.0022	0.0932	0.0893	0.0073	0.0077	0.0074	0.036	0.0057	0.0153	0.1798
3	rs4677213	72994594	1.32	0.055666547717423	3.36	0.151554094423325	0.0421808878358583	0.126658493928512	0.143	0.068	0.0052	0.0022	0.0195	0.0024	0.0018	0.0166	0.1614	0.0134	0.0189	0.0057	0.0722	0.0154	0.0054	0.0019	0.0022	0.0935	0.0891	0.0073	0.0078	0.0074	0.0361	0.0057	0.0151	0.1794
3	rs9759084	72995584	1.32	0.055666547717423	3.36	0.151554094423325	0.0368595997173888	0.124531940636878	0.143	0.0679	0.0052	0.0022	0.0195	0.0024	0.0019	0.0166	0.1614	0.0134	0.0189	0.0056	0.0723	0.0154	0.0054	0.002	0.0022	0.0936	0.0894	0.0073	0.0078	0.0074	0.036	0.0057	0.0151	0.1793
3	rs34980328	73007644	1.32	0.055666547717423	3.31	0.196320630125924	0.0344262199965435	0.124002406190473	0.1431	0.0676	0.0052	0.0021	0.0195	0.0024	0.0018	0.0167	0.1617	0.0134	0.0191	0.0056	0.0725	0.0153	0.0054	0.002	0.0022	0.0939	0.0893	0.0073	0.0077	0.0072	0.036	0.0057	0.0151	0.1789
3	rs13099810	73008718	1.32	0.055666547717423	3.32	0.186688027238402	0.0338577931190363	0.123649852477956	0.1433	0.0676	0.0052	0.0021	0.0195	0.0023	0.0018	0.0167	0.1617	0.0134	0.0191	0.0056	0.0724	0.0153	0.0054	0.0019	0.0022	0.0939	0.0892	0.0073	0.0077	0.0072	0.036	0.0057	0.0151	0.1792
3	rs4585135	73011532	1.32	0.055666547717423	3.32	0.186688027238402	0.0345279652962999	0.133661706529128	0.1433	0.0676	0.0053	0.0021	0.0195	0.0023	0.0018	0.0168	0.1617	0.0134	0.0191	0.0056	0.0725	0.0153	0.0054	0.0019	0.0021	0.094	0.0893	0.0073	0.0077	0.0071	0.036	0.0057	0.0151	0.1791
3	rs2087662	73024958	1.31	0.0654431371829849	3.32	0.186688027238402	0.0296243475424333	0.118406938826225	0.1433	0.0675	0.0053	0.0021	0.0195	0.0024	0.0018	0.0168	0.1618	0.0134	0.0191	0.0057	0.0724	0.0153	0.0054	0.002	0.0021	0.0942	0.0892	0.0073	0.0077	0.0071	0.036	0.0057	0.0152	0.1786
3	rs35744268	73027115	1.31	0.0654431371829849	3.31	0.196320630125924	0.0353106688919788	0.131672330810134	0.1433	0.0675	0.0053	0.0021	0.0195	0.0024	0.0018	0.0168	0.1619	0.0134	0.0191	0.0057	0.0724	0.0153	0.0054	0.002	0.0021	0.0942	0.0892	0.0073	0.0077	0.0071	0.036	0.0057	0.0152	0.1785
3	rs72883872	73035006	1.31	0.0654431371829849	3.31	0.196320630125924	0.0289775890114616	0.138040127935072	0.1435	0.0675	0.0053	0.0021	0.0196	0.0023	0.0018	0.0169	0.1621	0.0135	0.019	0.0057	0.0722	0.0153	0.0054	0.002	0.0022	0.0947	0.0891	0.0072	0.0077	0.0071	0.036	0.0057	0.0152	0.1778
3	rs114575063	73048942	1.3	0.0765109106342586	3.3	0.2063056077908	0.0266277910228237	0.134569598715413	0.1444	0.0668	0.0053	0.0022	0.0203	0.0023	0.0018	0.0171	0.1627	0.0139	0.0187	0.0056	0.0711	0.0153	0.0054	0.0021	0.0022	0.0956	0.0885	0.0072	0.0078	0.0071	0.0359	0.0057	0.0152	0.1768
3	rs11714898	73052749	1.3	0.0765109106342586	3.3	0.2063056077908	0.0236286380159214	0.123737955677872	0.1444	0.0669	0.0053	0.0022	0.0203	0.0023	0.0018	0.0171	0.1628	0.0139	0.0187	0.0056	0.071	0.0153	0.0054	0.0022	0.0022	0.0956	0.0885	0.0072	0.0078	0.0071	0.0359	0.0057	0.0152	0.1768
3	rs9310255	73056498	1.3	0.0765109106342586	3.29	0.21664916022799	0.0229255502203673	0.121542442756729	0.1444	0.0669	0.0053	0.0022	0.0203	0.0023	0.0018	0.0171	0.1628	0.0139	0.0186	0.0056	0.0709	0.0153	0.0054	0.0022	0.0022	0.0956	0.0885	0.0072	0.0078	0.0071	0.0359	0.0057	0.0152	0.1768
3	rs12186013	73057450	1.3	0.0765109106342586	3.29	0.21664916022799	0.0234635416546129	0.123649852477956	0.1444	0.0669	0.0053	0.0022	0.0203	0.0023	0.0018	0.0172	0.1628	0.0139	0.0186	0.0056	0.0709	0.0153	0.0054	0.0022	0.0022	0.0956	0.0885	0.0072	0.0078	0.0071	0.0359	0.0057	0.0152	0.1768
3	rs73097194	73061084	1.3	0.0765109106342586	3.3	0.2063056077908	0.0198823434213502	0.111212169962147	0.1443	0.0668	0.0053	0.0022	0.0204	0.0023	0.0019	0.0173	0.1627	0.0139	0.0187	0.0056	0.0707	0.0155	0.0054	0.0022	0.0022	0.0954	0.0884	0.0075	0.0079	0.0071	0.0359	0.0057	0.0152	0.1769
3	rs9868559	73061174	1.3	0.0765109106342586	3.27	0.2384362992664	0.019856568891158	0.11112755530908	0.1443	0.0668	0.0053	0.0022	0.0204	0.0023	0.0019	0.0173	0.1627	0.0139	0.0187	0.0056	0.0707	0.0155	0.0054	0.0022	0.0022	0.0954	0.0884	0.0075	0.0079	0.0071	0.0359	0.0057	0.0152	0.1769
3	rs9859305	73090224	1.3	0.0765109106342586	3.27	0.2384362992664	0.0175325905246297	0.105183376293743	0.1443	0.0667	0.0053	0.0022	0.0203	0.0023	0.0019	0.0174	0.1627	0.0139	0.0187	0.0057	0.0707	0.0155	0.0054	0.0022	0.0022	0.0953	0.0884	0.0075	0.0078	0.0071	0.0359	0.0057	0.0153	0.1768
3	rs73099340	73090988	1.3	0.0765109106342586	3.27	0.2384362992664	0.0175247493370482	0.105183376293743	0.1443	0.0667	0.0053	0.0022	0.0203	0.0023	0.0019	0.0174	0.1627	0.0139	0.0187	0.0057	0.0707	0.0155	0.0054	0.0022	0.0022	0.0953	0.0884	0.0075	0.0078	0.0071	0.0359	0.0057	0.0153	0.1768
3	rs73099344	73091349	1.3	0.0765109106342586	3.26	0.249891789602986	0.0174308552223478	0.104852248394759	0.1443	0.0667	0.0053	0.0022	0.0203	0.0023	0.0019	0.0174	0.1627	0.0139	0.0187	0.0057	0.0706	0.0155	0.0054	0.0022	0.0023	0.0953	0.0884	0.0075	0.0079	0.0071	0.0359	0.0057	0.0153	0.1768
3	rs2035809	73094955	1.3	0.0765109106342586	3.26	0.249891789602986	0.0173918416060261	0.104686835934905	0.1443	0.0667	0.0053	0.0022	0.0203	0.0023	0.0019	0.0174	0.1627	0.0139	0.0187	0.0057	0.0706	0.0155	0.0054	0.0022	0.0023	0.0953	0.0884	0.0075	0.0079	0.0071	0.0359	0.0057	0.0153	0.1768
3	rs9840648	73102349	1.3	0.0765109106342586	3.26	0.249891789602986	0.0185412793668268	0.135206467687963	0.1442	0.0666	0.0053	0.0022	0.0203	0.0023	0.0019	0.0175	0.1625	0.0139	0.0186	0.0057	0.0706	0.0155	0.0054	0.0022	0.0023	0.0955	0.0885	0.0075	0.0079	0.0071	0.0359	0.0057	0.0153	0.1768
3	rs2231924	73111368	1.3	0.0765109106342586	3.26	0.249891789602986	0.0196171752585638	0.137673284872063	0.1441	0.0665	0.0053	0.0022	0.0203	0.0023	0.0019	0.0175	0.1625	0.0139	0.0187	0.0057	0.0707	0.0156	0.0054	0.0022	0.0023	0.0955	0.0886	0.0075	0.0079	0.0071	0.0359	0.0057	0.0153	0.1767
3	rs2231926	73111809	1.3	0.0765109106342586	3.25	0.261729658797372	0.0199598127429817	0.137032169980304	0.144	0.0665	0.0053	0.0022	0.0203	0.0023	0.0019	0.0175	0.1625	0.0139	0.0187	0.0057	0.0707	0.0156	0.0054	0.0022	0.0023	0.0955	0.0886	0.0075	0.0079	0.0071	0.0359	0.0057	0.0153	0.1767
3	rs2231928	73111973	1.3	0.0765109106342586	3.25	0.261729658797372	0.0197537133325068	0.138131894503639	0.144	0.0664	0.0053	0.0022	0.0203	0.0023	0.0019	0.0175	0.1625	0.0139	0.0188	0.0057	0.0706	0.0156	0.0054	0.0022	0.0023	0.0955	0.0886	0.0076	0.0079	0.0071	0.0359	0.0057	0.0153	0.1767
3	rs1060584	73111998	1.3	0.0765109106342586	3.26	0.249891789602986	0.0198479827746536	0.13194296061607	0.144	0.0664	0.0054	0.0022	0.0203	0.0023	0.0019	0.0175	0.1624	0.0139	0.0188	0.0057	0.0706	0.0156	0.0054	0.0022	0.0023	0.0955	0.0886	0.0076	0.0079	0.0071	0.0358	0.0057	0.0153	0.1767
3	rs61188513	73114003	1.3	0.0765109106342586	3.26	0.249891789602986	0.021076475990492	0.144703912858457	0.144	0.0664	0.0054	0.0022	0.0203	0.0023	0.0019	0.0175	0.1624	0.0139	0.0188	0.0057	0.0706	0.0156	0.0054	0.0022	0.0023	0.0955	0.0886	0.0076	0.0079	0.0071	0.0358	0.0057	0.0153	0.1767
3	rs11549657	73117981	1.3	0.0765109106342586	3.26	0.249891789602986	0.0235994429943931	0.162143937391934	0.1439	0.0664	0.0054	0.0022	0.0203	0.0023	0.0019	0.0175	0.1624	0.0139	0.0188	0.0057	0.0706	0.0156	0.0054	0.0022	0.0023	0.0955	0.0886	0.0076	0.0079	0.0071	0.0358	0.0057	0.0153	0.1767
3	rs73099385	73131797	1.3	0.0765109106342586	3.27	0.2384362992664	0.0463802812943611	0.229516504139965	0.1442	0.0661	0.0055	0.0023	0.0204	0.0023	0.0019	0.0176	0.1617	0.0139	0.0187	0.0057	0.0701	0.0162	0.0056	0.0026	0.0024	0.0953	0.0884	0.0076	0.0076	0.007	0.0357	0.0058	0.0156	0.1764
3	rs9813055	73137573	1.3	0.0765109106342586	3.27	0.2384362992664	0.0412379515933144	0.224829647859156	0.1443	0.0661	0.0055	0.0023	0.0204	0.0023	0.0019	0.0176	0.1616	0.0139	0.0187	0.0057	0.0701	0.0163	0.0056	0.0027	0.0024	0.0953	0.0884	0.0076	0.0076	0.007	0.0357	0.0058	0.0156	0.1764
3	rs78688560	73145577	1.3	0.0765109106342586	3.28	0.227357389834261	0.0622558168021222	0.295278565456403	0.1442	0.066	0.0056	0.0023	0.0204	0.0023	0.0019	0.0175	0.162	0.0139	0.0187	0.0057	0.0698	0.0163	0.0056	0.0027	0.0025	0.0952	0.0884	0.0076	0.0076	0.007	0.0357	0.006	0.0156	0.176
3	rs7636827	73151050	1.3	0.0765109106342586	3.3	0.2063056077908	0.0597449357783728	0.237433968677813	0.1442	0.0659	0.0056	0.0023	0.0205	0.0023	0.002	0.0175	0.1622	0.014	0.0187	0.0058	0.0696	0.0163	0.0056	0.0028	0.0025	0.0951	0.0884	0.0077	0.0077	0.007	0.0357	0.006	0.0156	0.1758
3	rs72883035	73156677	1.3	0.0765109106342586	3.33	0.177401503992083	0.0671641293334901	0.230391933645373	0.144	0.0659	0.0057	0.0024	0.0206	0.0024	0.002	0.0175	0.1623	0.014	0.0187	0.0058	0.0696	0.0164	0.0057	0.003	0.0026	0.0947	0.0883	0.0077	0.0077	0.007	0.0356	0.006	0.0156	0.1755
3	rs35592693	73157679	1.3	0.0765109106342586	3.33	0.177401503992083	0.0709862800998452	0.24801148331801	0.1441	0.0658	0.0057	0.0024	0.0206	0.0024	0.0021	0.0175	0.1625	0.0142	0.0188	0.0058	0.0693	0.0164	0.0056	0.0031	0.0026	0.0944	0.0883	0.0077	0.0077	0.007	0.0356	0.0061	0.0156	0.1752
3	rs62253296	73159263	1.3	0.0765109106342586	3.34	0.168454672892635	0.0927450241675538	0.274908181287383	0.1442	0.0657	0.0058	0.0024	0.0208	0.0025	0.0021	0.0176	0.1626	0.0142	0.0187	0.0058	0.0693	0.0164	0.0057	0.0032	0.0028	0.094	0.0882	0.0078	0.0077	0.007	0.0355	0.0062	0.0157	0.1746
3	rs77736538	73161334	1.3	0.0765109106342586	3.37	0.143587140072381	0.0873920337932015	0.253411363149183	0.1444	0.0654	0.0059	0.0025	0.021	0.0025	0.0022	0.0177	0.1629	0.0144	0.0185	0.006	0.0693	0.0165	0.0058	0.0035	0.0029	0.0932	0.0882	0.0079	0.0077	0.007	0.0353	0.0063	0.0158	0.1737
3	rs116398534	73162459	1.3	0.0765109106342586	3.37	0.143587140072381	0.0936073892286253	0.229516504139965	0.1444	0.0652	0.0059	0.0025	0.0211	0.0026	0.0023	0.0178	0.1631	0.0145	0.0184	0.006	0.0692	0.0165	0.0059	0.0036	0.003	0.0928	0.0882	0.008	0.0077	0.007	0.0353	0.0063	0.0159	0.1733
3	rs58278225	73181813	1.28	0.102927797709035	3.38	0.135933471893229	0.123718160981222	0.242426021465358	0.1447	0.0648	0.0059	0.0028	0.0214	0.0027	0.0025	0.018	0.1635	0.0148	0.0181	0.0062	0.0692	0.0167	0.0061	0.004	0.0034	0.0914	0.0882	0.0082	0.0077	0.007	0.035	0.0064	0.0162	0.1718
3	rs79675354	73185589	1.28	0.102927797709035	3.39	0.128586294370088	0.123512658006409	0.247115092261109	0.1447	0.0648	0.0059	0.0028	0.0214	0.0027	0.0025	0.018	0.1636	0.0148	0.0181	0.0063	0.0692	0.0168	0.0061	0.004	0.0034	0.0911	0.0882	0.0082	0.0077	0.007	0.0349	0.0064	0.0162	0.1718
3	rs11128311	73189228	1.28	0.102927797709035	3.39	0.128586294370088	0.121876117616182	0.26512132451297	0.1447	0.0648	0.006	0.0028	0.0214	0.0028	0.0025	0.0181	0.1637	0.0148	0.0181	0.0063	0.0692	0.0168	0.0061	0.004	0.0034	0.091	0.0882	0.0082	0.0077	0.007	0.0349	0.0064	0.0162	0.1718
3	rs12107700	73189408	1.28	0.102927797709035	3.4	0.121538743628758	0.121934336499583	0.271095530975335	0.1447	0.0648	0.006	0.0028	0.0214	0.0028	0.0025	0.0181	0.1637	0.0148	0.0181	0.0063	0.0692	0.0168	0.0061	0.004	0.0034	0.091	0.0882	0.0082	0.0077	0.007	0.0349	0.0065	0.0162	0.1718
3	rs13074421	73195688	1.28	0.102927797709035	3.41	0.114783892697204	0.11898677620333	0.240758311008166	0.1447	0.0649	0.0061	0.0028	0.0213	0.0028	0.0026	0.0181	0.1639	0.0148	0.018	0.0063	0.0692	0.0167	0.0061	0.0041	0.0034	0.0909	0.0882	0.0081	0.0077	0.007	0.0347	0.0066	0.0161	0.1715
3	rs55799734	73209733	1.28	0.102927797709035	3.41	0.114783892697204	0.121004868586995	0.273173119035646	0.1447	0.0649	0.0062	0.0028	0.0212	0.0028	0.0026	0.0181	0.164	0.0148	0.0183	0.0063	0.0691	0.0168	0.006	0.0041	0.0034	0.0907	0.0881	0.0079	0.0077	0.0073	0.0348	0.0066	0.0162	0.1712
3	rs141894018	73209880	1.28	0.102927797709035	3.41	0.114783892697204	0.122109094888131	0.278853494106014	0.1447	0.0649	0.0061	0.0028	0.0212	0.0028	0.0026	0.0181	0.164	0.0148	0.0183	0.0063	0.0691	0.0168	0.006	0.0041	0.0034	0.0908	0.0881	0.0079	0.0077	0.0073	0.0348	0.0066	0.0161	0.1712
3	rs112648351	73217331	1.28	0.102927797709035	3.41	0.114783892697204	0.118642899356728	0.298478900403108	0.1446	0.0649	0.0062	0.0028	0.0212	0.0028	0.0027	0.0181	0.164	0.0149	0.0183	0.0063	0.0691	0.0169	0.006	0.0041	0.0034	0.0907	0.0881	0.0079	0.0077	0.0073	0.0348	0.0067	0.0161	0.171
3	rs76028381	73219193	1.28	0.102927797709035	3.41	0.114783892697204	0.11461987737875	0.295752031934044	0.1446	0.065	0.0062	0.0028	0.0212	0.0028	0.0027	0.0181	0.164	0.0149	0.0183	0.0063	0.0691	0.0169	0.006	0.0041	0.0034	0.0907	0.0881	0.0079	0.0077	0.0073	0.0348	0.0067	0.0161	0.1708
3	rs61127826	73219295	1.28	0.102927797709035	3.41	0.114783892697204	0.11408803780008	0.294095902778297	0.1446	0.065	0.0062	0.0028	0.0212	0.0028	0.0027	0.0181	0.164	0.0149	0.0183	0.0063	0.0691	0.0169	0.006	0.0041	0.0034	0.0907	0.0881	0.0079	0.0077	0.0073	0.0348	0.0067	0.0161	0.1708
3	rs728955	73225575	1.28	0.102927797709035	3.41	0.114783892697204	0.0866370170604611	0.242203447592666	0.1444	0.065	0.0062	0.0029	0.0213	0.0028	0.0029	0.0182	0.1643	0.0149	0.0183	0.0063	0.069	0.0171	0.006	0.004	0.0034	0.0906	0.088	0.008	0.0076	0.0074	0.0348	0.0069	0.016	0.1702
3	rs73103239	73226821	1.28	0.102927797709035	3.4	0.121538743628758	0.100017020754236	0.29421410445727	0.1444	0.065	0.0062	0.0029	0.0213	0.0028	0.0029	0.0182	0.1642	0.0149	0.0183	0.0063	0.069	0.0171	0.0061	0.004	0.0034	0.0905	0.088	0.008	0.0076	0.0074	0.0349	0.0069	0.016	0.1702
3	rs11128313	73238641	1.28	0.102927797709035	3.41	0.114783892697204	0.0874156952008766	0.156539983186341	0.1441	0.065	0.0063	0.003	0.0212	0.0028	0.0031	0.0184	0.1639	0.0149	0.0182	0.0062	0.0693	0.017	0.0062	0.0042	0.0035	0.0899	0.0878	0.0079	0.0076	0.0075	0.0351	0.0071	0.0157	0.1703
3	rs11719409	73238693	1.28	0.102927797709035	3.4	0.121538743628758	0.106292499728179	0.201458631404874	0.1441	0.0649	0.0063	0.003	0.0212	0.0028	0.0031	0.0184	0.1639	0.0152	0.0182	0.0062	0.069	0.017	0.0062	0.0042	0.0035	0.0895	0.0879	0.0079	0.008	0.0075	0.035	0.0071	0.0157	0.1703
3	rs73103257	73238935	1.28	0.102927797709035	3.41	0.114783892697204	0.125162506644569	0.218558000785268	0.1443	0.065	0.0064	0.003	0.0212	0.0029	0.0032	0.0184	0.164	0.0152	0.0182	0.0062	0.0692	0.0169	0.0062	0.0042	0.0035	0.0892	0.0878	0.0079	0.008	0.0075	0.0349	0.0071	0.0156	0.1702
3	rs12486390	73241472	1.26	0.135727966888585	3.4	0.121538743628758	0.0683891792337761	0.0991233950663608	0.1483	0.0654	0.0065	0.0033	0.0213	0.0034	0.0042	0.018	0.166	0.0152	0.018	0.006	0.0737	0.0158	0.0068	0.005	0.0037	0.0842	0.0858	0.008	0.0085	0.0076	0.0327	0.0072	0.0147	0.1672
3	rs6775039	73241653	1.25	0.154769873779188	3.4	0.121538743628758	0.063826134677499	0.0717272723099275	0.149	0.0652	0.0064	0.0035	0.0212	0.0036	0.0044	0.0179	0.1665	0.0152	0.018	0.0059	0.0743	0.0156	0.007	0.0051	0.0038	0.0838	0.0856	0.008	0.0086	0.0076	0.0324	0.0072	0.0146	0.1662
3	rs1843618	73241961	1.24	0.175701215111077	3.4	0.121538743628758	0.0414687040596865	0.0338730656623439	0.1501	0.0651	0.0064	0.0035	0.0206	0.0036	0.0044	0.0175	0.1675	0.0153	0.0175	0.0061	0.0755	0.0156	0.0071	0.0049	0.0038	0.083	0.0846	0.0078	0.0089	0.0075	0.0321	0.0074	0.0142	0.1664
3	rs1843619	73242081	1.24	0.175701215111077	3.4	0.121538743628758	0.0476711891349972	0.031754780831074	0.1503	0.0651	0.0065	0.0036	0.0208	0.0036	0.0043	0.0175	0.1679	0.0153	0.0174	0.006	0.0761	0.0156	0.0071	0.005	0.0038	0.0827	0.0842	0.0077	0.009	0.0074	0.0317	0.0074	0.0141	0.1665
3	rs77326121	73247608	1.24	0.175701215111077	3.4	0.121538743628758	0.0590086282323074	0.0353723027871356	0.1508	0.0647	0.0064	0.0035	0.0206	0.0036	0.0043	0.0174	0.168	0.0153	0.0173	0.0061	0.0767	0.0154	0.007	0.0051	0.0039	0.0833	0.084	0.0077	0.0088	0.0072	0.0316	0.0075	0.0139	0.1666
3	rs58298338	73247618	1.24	0.175701215111077	3.42	0.108314757127468	0.0509046012957847	0.0332106743263381	0.1508	0.0647	0.0064	0.0035	0.0206	0.0036	0.0043	0.0174	0.1681	0.0153	0.0173	0.0061	0.0768	0.0154	0.007	0.005	0.0039	0.0833	0.084	0.0077	0.0088	0.0072	0.0316	0.0075	0.0139	0.1665
3	rs79200490	73249490	1.24	0.175701215111077	3.42	0.108314757127468	0.052295750829688	0.0357911070977267	0.1508	0.0647	0.0064	0.0035	0.0206	0.0036	0.0043	0.0174	0.168	0.0153	0.0173	0.006	0.0768	0.0154	0.007	0.005	0.0039	0.0835	0.084	0.0076	0.0088	0.0072	0.0316	0.0075	0.0139	0.1665
3	rs12632532	73256068	1.24	0.175701215111077	3.42	0.108314757127468	0.0518740759584134	0.0348001270654683	0.1509	0.0646	0.0063	0.0034	0.0206	0.0036	0.0044	0.0174	0.168	0.0153	0.0173	0.0061	0.0769	0.0153	0.0069	0.005	0.0039	0.0836	0.0839	0.0076	0.0088	0.0072	0.0316	0.0075	0.0139	0.1665
3	rs76731918	73259691	1.24	0.175701215111077	3.42	0.108314757127468	0.0506227722769138	0.033312189063451	0.1509	0.0645	0.0063	0.0034	0.0206	0.0036	0.0044	0.0174	0.1681	0.0153	0.0172	0.006	0.0772	0.0153	0.0069	0.005	0.0039	0.0836	0.0839	0.0076	0.0088	0.0072	0.0315	0.0075	0.0139	0.1667
3	rs73103293	73262182	1.24	0.175701215111077	3.42	0.108314757127468	0.0519245559462112	0.0342322255786851	0.151	0.0642	0.0062	0.0034	0.0206	0.0036	0.0043	0.0175	0.1681	0.0153	0.0171	0.006	0.0774	0.0153	0.0069	0.005	0.0038	0.0835	0.0841	0.0076	0.0088	0.0073	0.0316	0.0075	0.0139	0.1667
3	rs13100165	73274289	1.23	0.19861485684188	3.42	0.108314757127468	0.058078598606914	0.0302319339430998	0.1513	0.0639	0.0062	0.0034	0.0206	0.0036	0.0042	0.0176	0.1682	0.0153	0.0169	0.006	0.0777	0.0153	0.007	0.005	0.0038	0.0834	0.084	0.0075	0.0087	0.0073	0.0317	0.0074	0.014	0.1667
3	rs114881853	73276923	1.23	0.19861485684188	3.42	0.108314757127468	0.0627700280654841	0.0300379713805366	0.1514	0.0641	0.0062	0.0033	0.0207	0.0036	0.0042	0.0176	0.1682	0.0153	0.0169	0.006	0.0778	0.0153	0.0069	0.0051	0.0038	0.0832	0.0841	0.0075	0.0086	0.0073	0.0317	0.0074	0.014	0.1665
3	rs62251246	73277924	1.23	0.19861485684188	3.42	0.108314757127468	0.065697395060736	0.030523966350704	0.1514	0.0641	0.0062	0.0033	0.0207	0.0036	0.0042	0.0176	0.1683	0.0154	0.0169	0.006	0.0779	0.0153	0.0069	0.0051	0.0038	0.0832	0.0842	0.0075	0.0086	0.0073	0.0317	0.0074	0.014	0.1665
3	rs531609	73283396	1.23	0.19861485684188	3.42	0.108314757127468	0.0958480454558772	0.0381345621301667	0.1514	0.0645	0.0062	0.0032	0.0207	0.0036	0.0042	0.0177	0.1683	0.0154	0.0169	0.006	0.0782	0.0151	0.0069	0.0053	0.0037	0.0829	0.0845	0.0074	0.0085	0.0073	0.0315	0.0074	0.0141	0.1661
3	rs77519890	73287381	1.23	0.19861485684188	3.42	0.108314757127468	0.09713257727673	0.0409905139367434	0.1515	0.0647	0.0062	0.0032	0.0207	0.0036	0.0042	0.0177	0.1683	0.0154	0.0169	0.0059	0.0782	0.0151	0.0069	0.0053	0.0037	0.083	0.0845	0.0074	0.0085	0.0073	0.0315	0.0074	0.014	0.1659
3	rs113952110	73296581	1.24	0.175701215111077	3.42	0.108314757127468	0.0959233089172042	0.0469181924348077	0.1514	0.065	0.0061	0.0032	0.0207	0.0036	0.0042	0.0178	0.1684	0.0154	0.0168	0.0059	0.0782	0.0151	0.0068	0.0052	0.0037	0.0832	0.0844	0.0074	0.0084	0.0073	0.0315	0.0073	0.0141	0.1657
3	rs649822	73297035	1.24	0.175701215111077	3.42	0.108314757127468	0.096652770788914	0.0493152094981263	0.1514	0.065	0.006	0.0032	0.0207	0.0036	0.0042	0.0178	0.1685	0.0155	0.0168	0.0058	0.0783	0.0151	0.0068	0.0052	0.0037	0.0832	0.0844	0.0074	0.0084	0.0073	0.0315	0.0073	0.0141	0.1656
3	rs494628	73306813	1.23	0.19861485684188	3.42	0.108314757127468	0.17917683165397	0.179466921138837	0.1517	0.0664	0.0056	0.0032	0.0207	0.0037	0.0043	0.0176	0.1692	0.0153	0.0163	0.0058	0.0783	0.0146	0.0066	0.0056	0.0037	0.0832	0.0855	0.0073	0.0084	0.007	0.0306	0.007	0.0137	0.1657
3	rs73105601	73308295	1.23	0.19861485684188	3.42	0.108314757127468	0.169383636381767	0.191486491249225	0.1519	0.0665	0.0055	0.0033	0.0205	0.0036	0.0043	0.0176	0.1692	0.0153	0.0163	0.0058	0.0782	0.0146	0.0066	0.0056	0.0037	0.0833	0.0855	0.0072	0.0084	0.007	0.0305	0.0069	0.0136	0.1658
3	rs814232	73309708	1.23	0.19861485684188	3.43	0.102124300974309	0.168676148158021	0.240758311008166	0.1521	0.0664	0.0055	0.0033	0.0205	0.0037	0.0043	0.0176	0.1692	0.0153	0.0162	0.0058	0.0781	0.0146	0.0066	0.0055	0.0038	0.0834	0.0855	0.0072	0.0084	0.007	0.0305	0.0068	0.0136	0.166
3	Affx-22709336	73309903	1.23	0.19861485684188	3.43	0.102124300974309	0.167442195473165	0.236329154656731	0.1522	0.0665	0.0055	0.0033	0.0205	0.0036	0.0043	0.0176	0.1692	0.0153	0.0162	0.0058	0.0781	0.0146	0.0066	0.0055	0.0038	0.0834	0.0855	0.0072	0.0083	0.007	0.0305	0.0068	0.0136	0.166
3	rs35509918	73310337	1.23	0.19861485684188	3.43	0.102124300974309	0.165548746452995	0.238651173414679	0.1522	0.0665	0.0055	0.0033	0.0205	0.0036	0.0043	0.0176	0.1693	0.0152	0.0161	0.0057	0.0781	0.0146	0.0066	0.0055	0.0038	0.0834	0.0856	0.0072	0.0083	0.007	0.0305	0.0068	0.0136	0.166
3	Affx-22709385	73312533	1.23	0.19861485684188	3.44	0.0962054431234386	0.163112988568361	0.26021255155635	0.1524	0.0665	0.0054	0.0033	0.0206	0.0036	0.0044	0.0176	0.1695	0.0152	0.0159	0.0057	0.0781	0.0146	0.0065	0.0054	0.0038	0.0835	0.0857	0.0072	0.0083	0.007	0.0305	0.0067	0.0136	0.1659
3	rs506713	73314679	1.23	0.19861485684188	3.44	0.0962054431234386	0.175033464126504	0.281765454544118	0.1525	0.0666	0.0054	0.0033	0.0207	0.0036	0.0044	0.0176	0.1695	0.0152	0.0158	0.0057	0.0781	0.0147	0.0065	0.0054	0.0038	0.0833	0.086	0.0072	0.0083	0.0069	0.0305	0.0066	0.0135	0.166
3	rs79648277	73322538	1.23	0.19861485684188	3.44	0.0962054431234386	0.194887527025782	0.275023972571688	0.1531	0.066	0.0052	0.0034	0.0208	0.0035	0.0043	0.0172	0.1699	0.0151	0.0156	0.0057	0.0784	0.0146	0.0064	0.0054	0.0036	0.0835	0.0862	0.0071	0.0083	0.0068	0.0303	0.0066	0.0135	0.1661
3	rs74524901	73324515	1.23	0.19861485684188	3.44	0.0962054431234386	0.203636700013103	0.283633965185847	0.1533	0.0659	0.0052	0.0035	0.0208	0.0035	0.0043	0.0171	0.17	0.0151	0.0156	0.0057	0.0785	0.0145	0.0064	0.0054	0.0036	0.0836	0.0862	0.007	0.0083	0.0068	0.0303	0.0067	0.0135	0.1661
3	rs75578433	73325221	1.23	0.19861485684188	3.45	0.090551063959542	0.207078237154174	0.282348958124428	0.1533	0.0659	0.0052	0.0035	0.0208	0.0035	0.0043	0.0171	0.17	0.0151	0.0156	0.0057	0.0785	0.0145	0.0064	0.0054	0.0035	0.0836	0.0862	0.007	0.0083	0.0068	0.0303	0.0067	0.0135	0.1661
3	rs1482177	73327025	1.23	0.19861485684188	3.45	0.090551063959542	0.21755761860852	0.300499250035185	0.1535	0.0657	0.0052	0.0035	0.0208	0.0035	0.0043	0.0171	0.1701	0.0151	0.0155	0.0058	0.0786	0.0145	0.0064	0.0054	0.0035	0.0836	0.0862	0.007	0.0083	0.0067	0.0303	0.0067	0.0135	0.1662
3	rs1351566	73327073	1.23	0.19861485684188	3.45	0.090551063959542	0.203007325712966	0.292560589846934	0.1535	0.0657	0.0052	0.0035	0.0208	0.0035	0.0043	0.0171	0.1701	0.0151	0.0155	0.0058	0.0784	0.0145	0.0064	0.0053	0.0035	0.0837	0.0862	0.0071	0.0083	0.0068	0.0303	0.0066	0.0135	0.1662
3	rs584012	73327360	1.23	0.19861485684188	3.46	0.0851540123614781	0.203400555308183	0.290438796772111	0.1535	0.0657	0.0051	0.0035	0.0208	0.0035	0.0043	0.0171	0.1701	0.015	0.0155	0.0058	0.0784	0.0145	0.0064	0.0053	0.0035	0.0837	0.0862	0.0071	0.0083	0.0068	0.0303	0.0066	0.0135	0.1663
3	rs6549523	73334035	1.23	0.19861485684188	3.47	0.0800071130091993	0.228034041345297	0.269943438854539	0.1532	0.0656	0.0051	0.0037	0.0209	0.0035	0.0041	0.0169	0.1703	0.015	0.0156	0.0059	0.0789	0.0142	0.0066	0.0052	0.0036	0.0835	0.0863	0.0071	0.0083	0.0066	0.0305	0.0068	0.0137	0.166
3	rs650141	73336315	1.23	0.19861485684188	3.47	0.0800071130091993	0.225024608825048	0.268333068128423	0.1532	0.0657	0.0053	0.0038	0.0209	0.0035	0.004	0.0168	0.1703	0.0151	0.0155	0.0059	0.0789	0.0142	0.0065	0.0052	0.0036	0.0834	0.0862	0.0071	0.0083	0.0066	0.0305	0.0068	0.0138	0.166
3	rs17701256	73347207	1.23	0.19861485684188	3.47	0.0800071130091993	0.245114258114349	0.264320271843822	0.1532	0.0652	0.0054	0.0038	0.0209	0.0035	0.004	0.0166	0.1703	0.0151	0.0155	0.0059	0.0786	0.0143	0.0064	0.0054	0.0036	0.0832	0.0866	0.0072	0.0084	0.0067	0.0306	0.0068	0.0136	0.166
3	rs11718761	73354642	1.22	0.223600634562227	3.48	0.0751031739839783	0.270970693870535	0.284452625065019	0.1534	0.0649	0.0056	0.0039	0.0208	0.0036	0.0041	0.0165	0.1703	0.0151	0.0156	0.006	0.0783	0.0143	0.0064	0.0055	0.0037	0.083	0.0869	0.0072	0.0084	0.0067	0.0306	0.0069	0.0136	0.1659
3	rs7619189	73363151	1.22	0.223600634562227	3.48	0.0751031739839783	0.248884961266586	0.247675215918046	0.1537	0.0648	0.0056	0.0038	0.0207	0.0036	0.004	0.0166	0.1699	0.0151	0.0156	0.006	0.0787	0.0143	0.0064	0.0054	0.0037	0.0829	0.0866	0.0071	0.0084	0.0067	0.0306	0.0069	0.0136	0.1661
3	rs9840176	73370143	1.22	0.223600634562227	3.48	0.0751031739839783	0.251755868316807	0.246107885669138	0.1539	0.0649	0.0058	0.0039	0.0207	0.0036	0.004	0.0167	0.17	0.0151	0.0157	0.006	0.0788	0.0144	0.0065	0.0055	0.0038	0.0824	0.0866	0.0072	0.0083	0.0066	0.0295	0.0069	0.0136	0.1665
3	rs76675021	73376072	1.22	0.223600634562227	3.48	0.0751031739839783	0.268899842050426	0.257371845568379	0.1538	0.0646	0.0058	0.0039	0.0206	0.0036	0.004	0.0167	0.1699	0.0151	0.0158	0.006	0.0788	0.0144	0.0065	0.0055	0.0038	0.0826	0.0865	0.0072	0.0082	0.0066	0.0296	0.007	0.0137	0.1662
3	rs12636694	73378516	1.22	0.223600634562227	3.48	0.0751031739839783	0.268303195442508	0.195724527824818	0.1528	0.0624	0.0062	0.0045	0.0203	0.0041	0.0043	0.0169	0.1689	0.0152	0.0161	0.0063	0.0782	0.0143	0.0071	0.0059	0.0043	0.0847	0.0857	0.0073	0.0085	0.0071	0.0301	0.0077	0.014	0.1638
3	rs13071595	73394681	1.22	0.223600634562227	3.48	0.0751031739839783	0.284616578476121	0.166735908740984	0.1524	0.0623	0.0062	0.0046	0.0202	0.0042	0.0042	0.0168	0.1687	0.0154	0.0164	0.0063	0.0776	0.0146	0.007	0.0059	0.0043	0.0835	0.0858	0.0073	0.0087	0.0072	0.0301	0.0079	0.014	0.1649
3	rs6794871	73395469	1.22	0.223600634562227	3.48	0.0751031739839783	0.2815948491428	0.164092450458626	0.1524	0.0623	0.0062	0.0046	0.0202	0.0042	0.0042	0.0168	0.1688	0.0154	0.0165	0.0063	0.0776	0.0146	0.007	0.0059	0.0043	0.0835	0.0858	0.0073	0.0087	0.0072	0.0301	0.0079	0.0141	0.1649
3	rs6782215	73395536	1.22	0.223600634562227	3.48	0.0751031739839783	0.280513140849896	0.164092450458626	0.1523	0.0623	0.0062	0.0046	0.0202	0.0042	0.0042	0.0168	0.1687	0.0154	0.0165	0.0063	0.0777	0.0146	0.007	0.0059	0.0043	0.0835	0.0857	0.0073	0.0087	0.0072	0.0301	0.0079	0.0141	0.1649
3	rs58157616	73398221	1.23	0.19861485684188	3.48	0.0751031739839783	0.321613235613127	0.148455028124597	0.1516	0.0621	0.006	0.0047	0.0202	0.0042	0.0041	0.0171	0.1676	0.0154	0.0165	0.0064	0.0779	0.0149	0.0072	0.006	0.0042	0.0833	0.0853	0.0072	0.0089	0.0075	0.0305	0.0081	0.014	0.1655
3	rs13320330	73399945	1.22	0.223600634562227	3.47	0.0800071130091993	0.273003829427503	0.127459408191654	0.1506	0.0627	0.0061	0.0047	0.0204	0.0043	0.0042	0.0174	0.1664	0.0154	0.0165	0.0068	0.0784	0.0148	0.007	0.006	0.0041	0.0826	0.086	0.0072	0.0089	0.0074	0.0303	0.0082	0.0139	0.1662
3	rs13077272	73400656	1.22	0.223600634562227	3.47	0.0800071130091993	0.302375247468591	0.13630081096927	0.1507	0.0626	0.0061	0.0047	0.0204	0.0042	0.0041	0.0174	0.1663	0.0155	0.0164	0.0069	0.0779	0.0148	0.007	0.006	0.0041	0.0823	0.0859	0.007	0.0089	0.0074	0.0303	0.0082	0.014	0.1672
3	rs115076741	73400718	1.22	0.223600634562227	3.47	0.0800071130091993	0.3092625085422	0.133480399793742	0.1507	0.0625	0.0061	0.0047	0.0204	0.0042	0.0041	0.0174	0.1669	0.0155	0.0164	0.0069	0.0776	0.0148	0.007	0.006	0.0041	0.0822	0.0859	0.007	0.0088	0.0075	0.0304	0.0082	0.014	0.167
3	rs75308445	73403700	1.22	0.223600634562227	3.47	0.0800071130091993	0.31363359123692	0.181991115950317	0.1506	0.0625	0.0061	0.0046	0.0205	0.0042	0.0041	0.0174	0.1667	0.0155	0.0164	0.0069	0.0776	0.0148	0.007	0.006	0.0041	0.0823	0.0859	0.007	0.0088	0.0074	0.0305	0.0081	0.014	0.1669
3	rs11128329	73411670	1.22	0.223600634562227	3.47	0.0800071130091993	0.227992091236212	0.144051042137703	0.1503	0.0626	0.0061	0.0046	0.0205	0.0042	0.0041	0.0174	0.1661	0.0153	0.0162	0.007	0.0778	0.015	0.007	0.0059	0.0041	0.0829	0.0858	0.007	0.0089	0.0075	0.0308	0.0082	0.014	0.1669
3	rs12638564	73413820	1.22	0.223600634562227	3.46	0.0851540123614781	0.221500471234305	0.116247754989943	0.1498	0.063	0.0062	0.0045	0.0204	0.0042	0.004	0.0173	0.1657	0.0154	0.0162	0.007	0.0779	0.015	0.007	0.0058	0.004	0.0832	0.0857	0.0071	0.009	0.0075	0.031	0.0082	0.014	0.1671
3	rs6777921	73425846	1.2	0.280131383133392	3.46	0.0851540123614781	0.0673039738899373	0.0380805533671261	0.1446	0.0645	0.007	0.0043	0.0203	0.0039	0.0034	0.015	0.1563	0.0153	0.0147	0.0077	0.0833	0.015	0.0072	0.0049	0.0037	0.0914	0.0812	0.0069	0.0097	0.0083	0.0308	0.0084	0.0157	0.1728
3	rs6792194	73426372	1.2	0.280131383133392	3.46	0.0851540123614781	0.0694245301287284	0.0356337917797721	0.1446	0.0645	0.007	0.0043	0.0203	0.0039	0.0033	0.015	0.1562	0.0152	0.0147	0.0079	0.0832	0.015	0.0072	0.0049	0.0038	0.0914	0.0813	0.0069	0.0097	0.0083	0.0308	0.0084	0.0157	0.1727
3	rs4234170	73430794	1.2	0.280131383133392	3.46	0.0851540123614781	0.0659929923328082	0.0244484736939065	0.1443	0.0649	0.0069	0.0042	0.0202	0.0038	0.0033	0.0151	0.156	0.0153	0.0148	0.0078	0.0834	0.015	0.0069	0.0048	0.0037	0.0913	0.0813	0.007	0.0099	0.0083	0.0308	0.0083	0.0156	0.1737
3	rs3205537	73433369	1.2	0.280131383133392	3.46	0.0851540123614781	0.0474015863172845	0.0159209423280434	0.144	0.065	0.0067	0.0042	0.0202	0.0038	0.0033	0.0151	0.1551	0.0153	0.0148	0.0078	0.0839	0.015	0.0068	0.0047	0.0036	0.0914	0.0812	0.0071	0.0099	0.0084	0.0309	0.0083	0.0156	0.1745
3	rs6787588	73434086	1.2	0.280131383133392	3.46	0.0851540123614781	0.0461622796974381	0.0150066731474359	0.1438	0.0651	0.0067	0.0041	0.0202	0.0038	0.0033	0.0151	0.1549	0.0153	0.0148	0.0078	0.0839	0.015	0.0068	0.0047	0.0036	0.0914	0.0813	0.0071	0.01	0.0085	0.031	0.0083	0.0155	0.1747
3	rs3845869	73435210	1.2	0.280131383133392	3.46	0.0851540123614781	0.0428866134338849	0.0149720453936491	0.1435	0.0652	0.0067	0.0041	0.0202	0.0038	0.0033	0.0149	0.1544	0.0153	0.0148	0.0078	0.0841	0.015	0.0067	0.0047	0.0036	0.0916	0.0816	0.0072	0.01	0.0084	0.0311	0.0082	0.0154	0.1749
3	rs6549532	73437112	1.2	0.280131383133392	3.45	0.090551063959542	0.0346809757111016	0.0122374530174724	0.1434	0.0653	0.0067	0.0039	0.0204	0.0039	0.0032	0.0148	0.1542	0.015	0.0148	0.0079	0.0843	0.0151	0.0066	0.0046	0.0036	0.0914	0.0817	0.0072	0.0101	0.0084	0.0315	0.0081	0.0154	0.175
3	rs6549533	73444051	1.2	0.280131383133392	3.46	0.0851540123614781	0.028363042094906	0.0131290437305973	0.1431	0.0653	0.0067	0.0039	0.0205	0.004	0.0032	0.0147	0.1537	0.0149	0.0149	0.008	0.0846	0.0149	0.0066	0.0046	0.0037	0.0914	0.0819	0.0072	0.0101	0.0085	0.0317	0.0081	0.0154	0.1751
3	rs35401345	73445880	1.2	0.280131383133392	3.44	0.0962054431234386	0.0297847448085531	0.0141193108034926	0.1429	0.0653	0.0067	0.0038	0.0205	0.0039	0.0031	0.0148	0.1537	0.015	0.0149	0.008	0.0848	0.0149	0.0066	0.0046	0.0037	0.0914	0.0821	0.0072	0.0101	0.0085	0.0317	0.0081	0.0153	0.1752
3	rs116344674	73449178	1.2	0.280131383133392	3.44	0.0962054431234386	0.027605181289711	0.0129353284743232	0.143	0.0654	0.0067	0.0039	0.0205	0.004	0.0031	0.0147	0.1536	0.015	0.0149	0.008	0.0846	0.015	0.0066	0.0046	0.0038	0.0914	0.0822	0.0071	0.0101	0.0084	0.0318	0.008	0.0152	0.175
3	rs4677277	73458862	1.2	0.280131383133392	3.44	0.0962054431234386	0.0223683916418255	0.00978121619572833	0.1427	0.0655	0.0065	0.0038	0.0206	0.004	0.0031	0.0146	0.1535	0.0149	0.015	0.0081	0.0847	0.0152	0.0066	0.0046	0.0038	0.0915	0.0825	0.0071	0.0102	0.0083	0.0319	0.0079	0.0152	0.1749
3	rs17540143	73461195	1.2	0.280131383133392	3.44	0.0962054431234386	0.0233668137727364	0.00966993397630557	0.1425	0.0656	0.0065	0.0038	0.0205	0.004	0.0031	0.0146	0.1537	0.0149	0.015	0.008	0.0848	0.0152	0.0066	0.0046	0.0038	0.0914	0.0827	0.0071	0.0102	0.0083	0.0319	0.0079	0.0152	0.1748
3	rs189530863	73464099	1.2	0.280131383133392	3.43	0.102124300974309	0.0212112854249142	0.00958690181164856	0.1422	0.0656	0.0064	0.0038	0.0205	0.004	0.0031	0.0145	0.1537	0.0148	0.015	0.008	0.0849	0.0151	0.0067	0.0046	0.0038	0.0914	0.0828	0.0071	0.0102	0.0082	0.0321	0.0079	0.0152	0.1747
3	rs35926790	73467009	1.2	0.280131383133392	3.37	0.143587140072381	0.018103933232364	0.00917726755517757	0.1418	0.0658	0.0064	0.0037	0.0205	0.0039	0.0031	0.0145	0.1539	0.0148	0.0151	0.008	0.0852	0.0151	0.0066	0.0045	0.0038	0.0913	0.0831	0.007	0.0103	0.0082	0.0321	0.0081	0.0151	0.1746
3	rs4054221	73468527	1.2	0.280131383133392	3.37	0.143587140072381	0.0168675856667025	0.0115287724297442	0.1412	0.0658	0.0064	0.0036	0.0205	0.004	0.0031	0.0144	0.1542	0.0148	0.0151	0.0081	0.084	0.0151	0.0066	0.0044	0.0038	0.0911	0.0829	0.0071	0.0103	0.0082	0.0321	0.0081	0.0149	0.1772
3	rs55680409	73470404	1.2	0.280131383133392	3.37	0.143587140072381	0.0127505004927421	0.0150413407050329	0.1404	0.0665	0.0062	0.0033	0.0205	0.0039	0.0028	0.0142	0.1556	0.0145	0.015	0.0079	0.0838	0.0152	0.0065	0.004	0.0037	0.0906	0.0833	0.0069	0.0102	0.0079	0.0321	0.008	0.0147	0.1788
3	rs62246073	73471758	1.2	0.280131383133392	3.36	0.151554094423325	0.00793845587430921	0.0174543109489232	0.1396	0.0673	0.0061	0.003	0.0205	0.0038	0.0027	0.0142	0.1559	0.0144	0.0149	0.0077	0.0838	0.0155	0.0065	0.0035	0.0036	0.0906	0.084	0.0068	0.0101	0.0076	0.0321	0.0081	0.0149	0.1796
3	rs113338247	73473342	1.2	0.280131383133392	3.36	0.151554094423325	0.00783931338106592	0.0164968815994975	0.1391	0.0678	0.0061	0.0028	0.0204	0.0037	0.0026	0.0141	0.1562	0.0142	0.015	0.0076	0.0839	0.0156	0.0065	0.0034	0.0037	0.0904	0.0844	0.0068	0.01	0.0075	0.032	0.008	0.0149	0.1799
3	rs62246074	73473731	1.2	0.280131383133392	3.36	0.151554094423325	0.00894543107772495	0.0189401321400861	0.1391	0.0679	0.0061	0.0028	0.0205	0.0037	0.0025	0.0141	0.1563	0.0142	0.0149	0.0076	0.0839	0.0155	0.0065	0.0033	0.0036	0.0903	0.0847	0.0068	0.0101	0.0075	0.0321	0.008	0.0148	0.18
3	rs1872956	73476107	1.21	0.250745108472337	3.36	0.151554094423325	0.00957356583374123	0.0350076971733541	0.139	0.0682	0.006	0.0026	0.0205	0.0037	0.0024	0.0138	0.1565	0.0142	0.0149	0.0074	0.0848	0.0155	0.0066	0.0032	0.0035	0.0902	0.0852	0.0068	0.0101	0.0074	0.0319	0.0078	0.0143	0.1804
3	rs73096405	73476554	1.21	0.250745108472337	3.36	0.151554094423325	0.00865030807896828	0.0404895755339638	0.1391	0.0682	0.006	0.0025	0.0206	0.0036	0.0023	0.0137	0.1566	0.0142	0.0149	0.0074	0.085	0.0156	0.0066	0.003	0.0035	0.0902	0.0852	0.0068	0.01	0.0074	0.0318	0.0078	0.0142	0.1805
3	rs13063715	73476665	1.21	0.250745108472337	3.36	0.151554094423325	0.00835815671018763	0.0394960144567185	0.1391	0.0683	0.006	0.0025	0.0206	0.0036	0.0023	0.0137	0.1566	0.0142	0.0149	0.0074	0.085	0.0156	0.0066	0.0029	0.0035	0.0902	0.0853	0.0068	0.01	0.0074	0.0318	0.0078	0.0142	0.1805
3	rs73096408	73478014	1.21	0.250745108472337	3.32	0.186688027238402	0.00739459415561779	0.0472149463288111	0.1392	0.0685	0.0058	0.0024	0.0207	0.0036	0.0023	0.0135	0.1567	0.0143	0.015	0.0073	0.0851	0.0158	0.0066	0.0026	0.0034	0.0902	0.0857	0.0068	0.0099	0.0075	0.0316	0.0077	0.0139	0.1805
3	rs953582	73479416	1.21	0.250745108472337	3.31	0.196320630125924	0.00789092091106277	0.0415503506278953	0.1392	0.0686	0.0057	0.0024	0.0207	0.0036	0.0023	0.0135	0.1567	0.0145	0.0151	0.0072	0.0853	0.0158	0.0066	0.0025	0.0033	0.0902	0.0857	0.0069	0.0099	0.0075	0.0316	0.0077	0.0138	0.1805
3	rs6549539	73488521	1.21	0.250745108472337	3.31	0.196320630125924	0.00726017706778146	0.041046344365315	0.1388	0.0692	0.0057	0.0023	0.0212	0.0035	0.0022	0.0135	0.1564	0.0144	0.0151	0.007	0.0858	0.0159	0.0067	0.0023	0.0032	0.0903	0.0863	0.0066	0.0098	0.0075	0.0315	0.0076	0.0138	0.1804
3	rs4676925	73495627	1.21	0.250745108472337	3.31	0.196320630125924	0.00904070398012345	0.0361066857100497	0.1384	0.0698	0.0056	0.0022	0.0218	0.0035	0.0022	0.0132	0.1569	0.0143	0.0153	0.0068	0.0866	0.0162	0.0067	0.0023	0.0032	0.0887	0.087	0.0065	0.0099	0.0075	0.0314	0.0073	0.0137	0.18
3	rs3863975	73499083	1.21	0.250745108472337	3.31	0.196320630125924	0.00885563107419199	0.0353723027871356	0.1384	0.0699	0.0056	0.0022	0.0218	0.0035	0.0022	0.0131	0.1569	0.0142	0.0153	0.0068	0.0866	0.0163	0.0067	0.0022	0.0032	0.0888	0.0871	0.0065	0.0099	0.0075	0.0312	0.0073	0.0137	0.1799
3	rs7651823	73509913	1.21	0.250745108472337	3.34	0.168454672892635	0.00958356054452752	0.0394960144567185	0.1375	0.07	0.0054	0.0022	0.0222	0.0034	0.0023	0.0131	0.1566	0.0139	0.0158	0.0066	0.086	0.0166	0.0068	0.0026	0.0036	0.0897	0.0881	0.0064	0.01	0.0076	0.031	0.0071	0.0136	0.1787
3	rs6549543	73520059	1.21	0.250745108472337	3.34	0.168454672892635	0.0105912143944802	0.0383509435708614	0.1378	0.07	0.0055	0.0022	0.0224	0.0034	0.0023	0.0131	0.1566	0.0139	0.0159	0.0067	0.0857	0.0166	0.0067	0.0025	0.0036	0.0895	0.0883	0.0064	0.01	0.0076	0.031	0.0071	0.0136	0.1785
3	rs56005012	73522813	1.21	0.250745108472337	3.33	0.177401503992083	0.0113098210007493	0.052136168043876	0.1378	0.07	0.0055	0.0022	0.0225	0.0034	0.0023	0.0132	0.1566	0.0139	0.0159	0.0067	0.0858	0.0166	0.0066	0.0025	0.0036	0.0895	0.0881	0.0064	0.01	0.0076	0.031	0.0072	0.0135	0.1785
3	rs1872961	73526484	1.21	0.250745108472337	3.33	0.177401503992083	0.0104837905686753	0.0541386848519797	0.1378	0.0699	0.0055	0.0022	0.0225	0.0034	0.0024	0.0132	0.1567	0.0139	0.016	0.0067	0.0858	0.0166	0.0066	0.0026	0.0037	0.0895	0.0878	0.0064	0.0099	0.0076	0.0309	0.0072	0.0134	0.1785
3	rs17703851	73527288	1.21	0.250745108472337	3.33	0.177401503992083	0.00517470011837393	0.0531959351761616	0.1378	0.0698	0.0057	0.0023	0.0225	0.0032	0.0026	0.0132	0.1564	0.0139	0.0161	0.0066	0.0861	0.0166	0.0065	0.0026	0.0037	0.0895	0.0879	0.0065	0.0099	0.0076	0.0309	0.0072	0.0133	0.1783
3	rs9861503	73528482	1.21	0.250745108472337	3.32	0.186688027238402	0.00404707040699097	0.0538236392758575	0.138	0.0698	0.0057	0.0025	0.0227	0.0032	0.0027	0.0132	0.156	0.014	0.0159	0.0066	0.0859	0.0164	0.0064	0.0026	0.0037	0.0896	0.0883	0.0065	0.0097	0.0077	0.0309	0.0071	0.0132	0.1781
3	rs6787033	73530892	1.21	0.250745108472337	3.32	0.186688027238402	0.00384581553214299	0.0551521596853757	0.1384	0.0696	0.0058	0.0025	0.0228	0.0032	0.0028	0.0131	0.1564	0.014	0.0159	0.0068	0.0856	0.0165	0.0065	0.0027	0.0038	0.0895	0.0883	0.0065	0.0096	0.0077	0.0308	0.007	0.0132	0.1778
3	rs35761076	73531302	1.21	0.250745108472337	3.32	0.186688027238402	0.00360544502602608	0.0739440968086657	0.1383	0.0696	0.0061	0.0025	0.0228	0.0032	0.0028	0.0131	0.1563	0.014	0.0159	0.0068	0.0856	0.0165	0.0065	0.0027	0.0038	0.0895	0.0883	0.0065	0.0096	0.0077	0.0308	0.007	0.0132	0.1777
3	rs73096480	73532972	1.21	0.250745108472337	3.32	0.186688027238402	0.004135074999494	0.0795696654888375	0.1381	0.0696	0.0062	0.0026	0.0229	0.0032	0.0028	0.0131	0.1563	0.0139	0.016	0.0068	0.0855	0.0164	0.0064	0.0028	0.0038	0.0893	0.0885	0.0065	0.0095	0.0078	0.0306	0.007	0.0132	0.1776
3	rs34996977	73535052	1.22	0.223600634562227	3.33	0.177401503992083	0.00439444430707922	0.0810582822074278	0.1379	0.0697	0.0064	0.0026	0.0229	0.0033	0.0029	0.0131	0.1565	0.0139	0.016	0.0068	0.0852	0.0164	0.0065	0.0029	0.0039	0.0892	0.0888	0.0064	0.0096	0.0077	0.0307	0.0069	0.0131	0.1775
3	rs4420808	73536507	1.22	0.223600634562227	3.33	0.177401503992083	0.00401126489945119	0.0647003949659433	0.1377	0.0698	0.0064	0.0026	0.0229	0.0033	0.0029	0.0131	0.1566	0.0138	0.0159	0.0068	0.085	0.0164	0.0065	0.003	0.0039	0.0891	0.0889	0.0064	0.0096	0.0077	0.0307	0.0069	0.0131	0.1774
3	rs76557911	73537732	1.22	0.223600634562227	3.33	0.177401503992083	0.0046064470565565	0.0835388748898197	0.1377	0.0699	0.0064	0.0026	0.0229	0.0033	0.0029	0.0131	0.1567	0.0138	0.0159	0.0068	0.085	0.0164	0.0065	0.003	0.0039	0.089	0.0891	0.0064	0.0096	0.0076	0.0307	0.0069	0.0131	0.177
3	rs4677290	73537757	1.22	0.223600634562227	3.33	0.177401503992083	0.00454708259111263	0.0825580642487778	0.1377	0.0699	0.0064	0.0026	0.0229	0.0033	0.0029	0.0131	0.1567	0.0138	0.0159	0.0068	0.085	0.0164	0.0065	0.003	0.0039	0.089	0.0891	0.0064	0.0096	0.0076	0.0307	0.0069	0.0131	0.177
3	rs7635547	73539192	1.22	0.223600634562227	3.33	0.177401503992083	0.00610488115214238	0.0900659459725021	0.1375	0.0699	0.0065	0.0026	0.0229	0.0032	0.0029	0.013	0.1567	0.0139	0.016	0.0068	0.0851	0.0163	0.0065	0.0033	0.004	0.0891	0.0893	0.0064	0.0096	0.0075	0.0309	0.0069	0.013	0.1767
3	rs55923364	73542703	1.23	0.19861485684188	3.32	0.186688027238402	0.00818829192541823	0.113079909501204	0.1379	0.0706	0.0065	0.0026	0.0229	0.0032	0.0029	0.0129	0.1556	0.0139	0.0161	0.0069	0.0845	0.0164	0.0066	0.0035	0.004	0.0888	0.089	0.0064	0.0099	0.0075	0.031	0.0072	0.013	0.1765
3	rs7621619	73546996	1.23	0.19861485684188	3.33	0.177401503992083	0.00843955153609548	0.100096571140738	0.138	0.0709	0.0066	0.0026	0.0229	0.0032	0.003	0.0129	0.1553	0.0139	0.0162	0.0069	0.0843	0.0165	0.0066	0.0035	0.004	0.0886	0.0889	0.0064	0.0099	0.0075	0.0311	0.0073	0.013	0.1765
3	rs13087058	73551228	1.23	0.19861485684188	3.34	0.168454672892635	0.010596607286802	0.164092450458626	0.1381	0.0711	0.0065	0.0027	0.0229	0.0032	0.003	0.0129	0.1547	0.0139	0.0162	0.007	0.0839	0.0165	0.0066	0.0036	0.004	0.0887	0.0888	0.0063	0.01	0.0075	0.0311	0.0073	0.013	0.1767
3	rs13065115	73552175	1.23	0.19861485684188	3.34	0.168454672892635	0.0111464312328778	0.157693680167223	0.1381	0.0711	0.0065	0.0027	0.0229	0.0032	0.0031	0.0128	0.1543	0.0139	0.0163	0.007	0.0837	0.0165	0.0067	0.0036	0.004	0.0887	0.0888	0.0063	0.0101	0.0075	0.0312	0.0074	0.0129	0.1769
3	rs7647178	73565183	1.23	0.19861485684188	3.36	0.151554094423325	0.00982581464489228	0.147420018860271	0.1381	0.0714	0.0065	0.0028	0.0227	0.0033	0.0031	0.0128	0.1531	0.0138	0.0164	0.007	0.083	0.0164	0.0068	0.0038	0.004	0.0889	0.0887	0.0063	0.0105	0.0076	0.0314	0.0075	0.0129	0.1775
3	rs75697167	73568053	1.23	0.19861485684188	3.35	0.159841057206343	0.0130442583285923	0.222335677756069	0.1381	0.0714	0.0065	0.0028	0.0228	0.0033	0.0031	0.0128	0.1531	0.0138	0.0164	0.0069	0.083	0.0164	0.0068	0.0038	0.004	0.0889	0.0887	0.0063	0.0105	0.0076	0.0314	0.0075	0.0128	0.1775
3	rs77662914	73568325	1.23	0.19861485684188	3.35	0.159841057206343	0.0129813383191849	0.222660463049279	0.1382	0.0714	0.0065	0.0028	0.0228	0.0033	0.0031	0.0128	0.1531	0.0138	0.0164	0.0069	0.083	0.0164	0.0068	0.0038	0.004	0.0889	0.0887	0.0063	0.0105	0.0076	0.0314	0.0075	0.0128	0.1775
3	rs111677655	73568816	1.23	0.19861485684188	3.35	0.159841057206343	0.013407251796872	0.22875138966079	0.1382	0.0714	0.0065	0.0028	0.0228	0.0033	0.0031	0.0128	0.1531	0.0138	0.0164	0.0069	0.083	0.0164	0.0068	0.0038	0.004	0.0889	0.0887	0.0063	0.0105	0.0076	0.0314	0.0075	0.0128	0.1775
3	rs115235164	73571259	1.23	0.19861485684188	3.35	0.159841057206343	0.0146578780085168	0.264663487611455	0.1382	0.0714	0.0065	0.0028	0.0228	0.0033	0.0031	0.0128	0.153	0.0138	0.0165	0.0069	0.0829	0.0164	0.0068	0.0037	0.004	0.089	0.0887	0.0063	0.0105	0.0076	0.0314	0.0075	0.0128	0.1774
3	rs62247762	73587126	1.24	0.175701215111077	3.35	0.159841057206343	0.0173217783205861	0.167817118247323	0.1384	0.0715	0.0066	0.0028	0.0231	0.0032	0.003	0.0127	0.1527	0.0136	0.0167	0.007	0.0824	0.0163	0.0069	0.0037	0.004	0.0892	0.089	0.0063	0.0105	0.0077	0.0315	0.0075	0.0129	0.1772
3	rs6549552	73587445	1.24	0.175701215111077	3.36	0.151554094423325	0.0167459357779083	0.175553532120701	0.1384	0.0715	0.0066	0.0028	0.0231	0.0032	0.003	0.0127	0.1527	0.0136	0.0167	0.007	0.0824	0.0163	0.0069	0.0037	0.004	0.0892	0.089	0.0063	0.0105	0.0077	0.0315	0.0075	0.0129	0.1772
3	rs4677299	73594445	1.24	0.175701215111077	3.35	0.159841057206343	0.0240006871827741	0.226569922258789	0.1385	0.0715	0.0066	0.0028	0.0231	0.0032	0.003	0.0127	0.1526	0.0136	0.0167	0.007	0.0824	0.0162	0.0069	0.0037	0.004	0.0893	0.089	0.0062	0.0105	0.0076	0.0315	0.0075	0.0129	0.1772
3	rs116082238	73596821	1.24	0.175701215111077	3.35	0.159841057206343	0.029612913955065	0.249582643096599	0.1385	0.0715	0.0066	0.0028	0.0231	0.0032	0.003	0.0126	0.1526	0.0136	0.0168	0.007	0.0824	0.0162	0.0069	0.0037	0.004	0.0893	0.089	0.0062	0.0105	0.0076	0.0314	0.0075	0.0129	0.1772
3	rs74795512	73597405	1.24	0.175701215111077	3.35	0.159841057206343	0.0313748632889515	0.256804879998099	0.1385	0.0715	0.0066	0.0028	0.0231	0.0032	0.003	0.0126	0.1526	0.0136	0.0168	0.007	0.0824	0.0162	0.0069	0.0037	0.004	0.0893	0.089	0.0062	0.0105	0.0076	0.0314	0.0075	0.0129	0.1772
3	rs6766396	73609227	1.27	0.118479912290321	3.35	0.159841057206343	0.0757216064856833	0.287382279670815	0.14	0.0744	0.0063	0.0029	0.024	0.0031	0.0033	0.0123	0.147	0.0147	0.0178	0.0061	0.0824	0.016	0.0063	0.0032	0.0035	0.0905	0.0883	0.0066	0.0115	0.0077	0.03	0.0076	0.0123	0.1785
3	rs116795330	73611279	1.27	0.118479912290321	3.35	0.159841057206343	0.0833367708853058	0.329571962606509	0.1399	0.0746	0.0063	0.0029	0.0241	0.003	0.0033	0.0123	0.1468	0.0147	0.0178	0.0061	0.0825	0.016	0.0063	0.0032	0.0035	0.0905	0.0884	0.0066	0.0115	0.0076	0.0299	0.0076	0.0123	0.1787
3	rs56347553	73611710	1.27	0.118479912290321	3.35	0.159841057206343	0.0815360175372973	0.327373311571204	0.1399	0.0746	0.0063	0.0029	0.0241	0.003	0.0033	0.0123	0.1468	0.0147	0.0178	0.0061	0.0825	0.016	0.0063	0.0032	0.0035	0.0906	0.0884	0.0066	0.0115	0.0076	0.0298	0.0076	0.0123	0.1787
3	rs73100488	73613416	1.27	0.118479912290321	3.35	0.159841057206343	0.0959484049895565	0.345329538580049	0.1399	0.0747	0.0062	0.0029	0.0242	0.003	0.0033	0.0124	0.1467	0.0148	0.0178	0.006	0.0825	0.016	0.0063	0.0031	0.0035	0.0906	0.0884	0.0066	0.0115	0.0076	0.0297	0.0075	0.0122	0.1789
3	rs11128347	73619561	1.27	0.118479912290321	3.35	0.159841057206343	0.0741140309436154	0.253524251043668	0.1398	0.0749	0.0062	0.0029	0.0244	0.0029	0.0032	0.0125	0.1463	0.0148	0.0177	0.006	0.0826	0.016	0.0062	0.0031	0.0034	0.0906	0.0886	0.0065	0.0115	0.0077	0.0296	0.0075	0.0123	0.1793
3	rs4342050	73620180	1.27	0.118479912290321	3.36	0.151554094423325	0.0723609305532941	0.233904407046799	0.1398	0.0749	0.0062	0.0029	0.0244	0.0029	0.0032	0.0125	0.1463	0.0148	0.0177	0.006	0.0826	0.016	0.0062	0.0031	0.0034	0.0906	0.0886	0.0065	0.0115	0.0077	0.0296	0.0075	0.0123	0.1793
3	rs13070837	73623292	1.27	0.118479912290321	3.34	0.168454672892635	0.0740927472099494	0.232585218397759	0.1398	0.0749	0.0061	0.0029	0.0244	0.0029	0.0032	0.0125	0.1463	0.0148	0.0177	0.0059	0.0826	0.016	0.0062	0.003	0.0034	0.0907	0.0886	0.0065	0.0115	0.0077	0.0295	0.0075	0.0123	0.1794
3	rs114666855	73628079	1.27	0.118479912290321	3.34	0.168454672892635	0.0727388115920177	0.173060705414726	0.1395	0.0749	0.0061	0.0029	0.0244	0.0028	0.0031	0.0123	0.1461	0.0147	0.0178	0.0059	0.0825	0.0162	0.0062	0.0029	0.0033	0.091	0.0887	0.0067	0.0114	0.0077	0.0294	0.0075	0.0123	0.1801
3	rs4440068	73629487	1.27	0.118479912290321	3.34	0.168454672892635	0.0696900680769439	0.157886255595879	0.1395	0.0749	0.0061	0.0029	0.0244	0.0028	0.0031	0.0123	0.1461	0.0147	0.0178	0.0058	0.0825	0.0162	0.0062	0.0029	0.0033	0.091	0.0887	0.0067	0.0115	0.0078	0.0294	0.0075	0.0123	0.1802
3	rs4234179	73634447	1.27	0.118479912290321	3.34	0.168454672892635	0.0948729978788712	0.215336944165473	0.1394	0.0767	0.006	0.0028	0.0245	0.0027	0.0031	0.0122	0.1453	0.0146	0.0179	0.0058	0.0824	0.0163	0.006	0.0027	0.0031	0.0914	0.0882	0.0068	0.011	0.0076	0.0293	0.0073	0.0122	0.1813
3	rs73102415	73636346	1.27	0.118479912290321	3.34	0.168454672892635	0.0979440454870807	0.231487736252763	0.1393	0.077	0.006	0.0028	0.0245	0.0027	0.0031	0.0121	0.1453	0.0146	0.0179	0.0058	0.0826	0.0163	0.006	0.0026	0.003	0.0914	0.0881	0.0068	0.0109	0.0076	0.0292	0.0073	0.0121	0.1815
3	rs4676936	73640701	1.27	0.118479912290321	3.34	0.168454672892635	0.0902363677745617	0.161560986204375	0.1392	0.0772	0.006	0.0029	0.0245	0.0027	0.003	0.0121	0.1452	0.0146	0.0179	0.0057	0.0827	0.0163	0.006	0.0026	0.003	0.0914	0.0881	0.0068	0.0109	0.0076	0.0292	0.0073	0.0121	0.1815
3	rs78661972	73648232	1.27	0.118479912290321	3.35	0.159841057206343	0.0977661749358789	0.177255701343504	0.139	0.0774	0.006	0.0029	0.0245	0.0027	0.003	0.0121	0.1455	0.0146	0.018	0.0057	0.0829	0.0163	0.006	0.0025	0.003	0.0912	0.0881	0.0068	0.0108	0.0076	0.0291	0.0073	0.0121	0.1817
3	rs9876036	73652978	1.27	0.118479912290321	3.35	0.159841057206343	0.0958480454558772	0.163214604267498	0.1389	0.0776	0.006	0.0029	0.0245	0.0027	0.003	0.0121	0.1457	0.0145	0.018	0.0057	0.0831	0.0162	0.0059	0.0025	0.003	0.0911	0.0881	0.0069	0.0107	0.0076	0.0291	0.0073	0.012	0.1818
3	rs4642058	73664135	1.27	0.118479912290321	3.34	0.168454672892635	0.0952972476917756	0.162046727378136	0.1385	0.0778	0.006	0.0028	0.0244	0.0027	0.0029	0.0122	0.1458	0.0145	0.018	0.0057	0.0833	0.0162	0.0059	0.0024	0.0029	0.0913	0.0881	0.0069	0.0107	0.0076	0.029	0.0072	0.012	0.182
3	rs6774403	73669414	1.27	0.118479912290321	3.34	0.168454672892635	0.100481376035492	0.151575649842152	0.138	0.0782	0.006	0.0028	0.0245	0.0027	0.0028	0.0123	0.1459	0.0144	0.0181	0.0057	0.0836	0.0161	0.0059	0.0023	0.0028	0.0914	0.0881	0.0068	0.0106	0.0075	0.0289	0.0072	0.0119	0.1824
3	rs34244386	73669603	1.27	0.118479912290321	3.34	0.168454672892635	0.103295781158027	0.148455028124597	0.1379	0.0782	0.006	0.0028	0.0245	0.0026	0.0028	0.0123	0.1459	0.0144	0.0181	0.0057	0.0836	0.0161	0.0059	0.0022	0.0028	0.0915	0.0881	0.0068	0.0106	0.0075	0.0289	0.0072	0.0119	0.1824
3	rs80342726	73674328	1.28	0.102927797709035	3.34	0.168454672892635	0.111176326310217	0.157116455162201	0.1379	0.0783	0.006	0.0028	0.0245	0.0027	0.0028	0.0123	0.1457	0.0144	0.0181	0.0057	0.0835	0.0161	0.0059	0.0022	0.0029	0.0915	0.088	0.0068	0.0106	0.0075	0.0288	0.0073	0.0119	0.1826
3	rs116339793	73680244	1.28	0.102927797709035	3.34	0.168454672892635	0.113976265361566	0.152145535407837	0.1378	0.0784	0.0061	0.0028	0.0245	0.0027	0.0028	0.0123	0.1456	0.0144	0.0181	0.0058	0.0835	0.016	0.0059	0.0023	0.0029	0.0915	0.0879	0.0068	0.0106	0.0075	0.0287	0.0073	0.0119	0.1827
3	rs12494608	73685674	1.28	0.102927797709035	3.35	0.159841057206343	0.116196257166488	0.140802799448455	0.1378	0.0784	0.0061	0.0028	0.0245	0.0027	0.0028	0.0123	0.1455	0.0144	0.0181	0.0058	0.0834	0.016	0.0059	0.0023	0.0029	0.0915	0.0878	0.0068	0.0106	0.0075	0.0286	0.0074	0.0119	0.1828
3	rs12330898	73686086	1.28	0.102927797709035	3.35	0.159841057206343	0.115970250232066	0.138407328021447	0.1378	0.0784	0.0061	0.0028	0.0245	0.0027	0.0028	0.0123	0.1455	0.0144	0.0181	0.0058	0.0834	0.016	0.0059	0.0023	0.0029	0.0915	0.0878	0.0068	0.0106	0.0075	0.0286	0.0074	0.0119	0.1828
3	rs62248703	73691149	1.28	0.102927797709035	3.35	0.159841057206343	0.117245053184529	0.133299183761974	0.1376	0.0785	0.0061	0.0029	0.0245	0.0027	0.0028	0.0123	0.1454	0.0144	0.0181	0.0058	0.0835	0.016	0.0059	0.0023	0.0029	0.0915	0.0878	0.0068	0.0106	0.0075	0.0285	0.0074	0.0119	0.1829
3	rs11128356	73700163	1.28	0.102927797709035	3.34	0.168454672892635	0.12234234348891	0.142377154684142	0.137	0.0787	0.0061	0.0029	0.0245	0.0027	0.0029	0.0123	0.1453	0.0145	0.018	0.0058	0.0839	0.016	0.0059	0.0022	0.003	0.0914	0.0879	0.0068	0.0107	0.0075	0.0285	0.0073	0.0119	0.1829
3	rs75293556	73707690	1.28	0.102927797709035	3.34	0.168454672892635	0.121585277512863	0.135844440998802	0.1365	0.079	0.0062	0.003	0.0245	0.0027	0.0029	0.0123	0.1451	0.0145	0.018	0.0058	0.084	0.016	0.006	0.0023	0.0031	0.0914	0.088	0.0069	0.0107	0.0075	0.0284	0.0073	0.0119	0.183
3	rs1511521	73711863	1.28	0.102927797709035	3.34	0.168454672892635	0.120657436607844	0.127014223747842	0.1364	0.0791	0.0062	0.003	0.0245	0.0028	0.0029	0.0123	0.1451	0.0145	0.018	0.0058	0.084	0.016	0.006	0.0023	0.0031	0.0914	0.088	0.0069	0.0107	0.0075	0.0284	0.0073	0.012	0.183
3	rs907337	73713641	1.28	0.102927797709035	3.34	0.168454672892635	0.117643402501517	0.119101046523884	0.1364	0.0792	0.0061	0.003	0.0244	0.0028	0.0029	0.0123	0.145	0.0145	0.018	0.0058	0.084	0.016	0.006	0.0023	0.0031	0.0914	0.0881	0.0069	0.0107	0.0076	0.0284	0.0073	0.0119	0.1829
3	rs1912769	73715891	1.28	0.102927797709035	3.34	0.168454672892635	0.118128225712375	0.108936246111632	0.1363	0.0792	0.0062	0.0031	0.0244	0.0028	0.0029	0.0123	0.1449	0.0145	0.018	0.0058	0.084	0.016	0.006	0.0023	0.0032	0.0914	0.088	0.0069	0.0107	0.0076	0.0285	0.0073	0.0119	0.1828
3	rs73110447	73717699	1.28	0.102927797709035	3.34	0.168454672892635	0.117501039838659	0.111974809232771	0.1363	0.0792	0.0062	0.0031	0.0244	0.0028	0.0029	0.0123	0.1449	0.0145	0.018	0.0058	0.0839	0.016	0.006	0.0023	0.0032	0.0914	0.0881	0.0069	0.0107	0.0076	0.0286	0.0073	0.0119	0.1827
3	rs28374260	73722788	1.28	0.102927797709035	3.34	0.168454672892635	0.116026726648564	0.123649852477956	0.1362	0.0794	0.0064	0.0031	0.0244	0.0028	0.0029	0.0123	0.1447	0.0145	0.018	0.0058	0.084	0.016	0.006	0.0024	0.0032	0.0915	0.0881	0.0068	0.0106	0.0076	0.0286	0.0073	0.0119	0.1824
3	rs150493041	73724435	1.28	0.102927797709035	3.34	0.168454672892635	0.114451763715974	0.125239297911218	0.1362	0.0795	0.0064	0.0031	0.0244	0.0028	0.0029	0.0123	0.1448	0.0145	0.018	0.0058	0.084	0.016	0.006	0.0024	0.0032	0.0916	0.0881	0.0068	0.0105	0.0076	0.0286	0.0073	0.0119	0.1823
3	rs73110473	73727946	1.28	0.102927797709035	3.34	0.168454672892635	0.11054471099297	0.129694001351637	0.1362	0.0795	0.0065	0.0031	0.0243	0.0028	0.0029	0.0123	0.1449	0.0145	0.018	0.0057	0.0841	0.016	0.0061	0.0024	0.0032	0.0917	0.0881	0.0068	0.0102	0.0076	0.0286	0.0073	0.0119	0.1821
3	rs9853536	73727980	1.28	0.102927797709035	3.34	0.168454672892635	0.111368998091969	0.131401906408815	0.1362	0.0795	0.0065	0.0031	0.0243	0.0028	0.0029	0.0123	0.1448	0.0145	0.018	0.0057	0.0841	0.016	0.0061	0.0024	0.0032	0.0917	0.0881	0.0068	0.0102	0.0076	0.0286	0.0073	0.012	0.1821
3	rs10865678	73732137	1.28	0.102927797709035	3.35	0.159841057206343	0.116989408648049	0.178360128274988	0.1361	0.0795	0.0065	0.0031	0.0243	0.0028	0.0029	0.0123	0.1446	0.0145	0.018	0.0058	0.0841	0.0161	0.0061	0.0024	0.0033	0.0917	0.088	0.0068	0.0102	0.0076	0.0286	0.0073	0.012	0.1821
3	rs9852372	73742401	1.28	0.102927797709035	3.36	0.151554094423325	0.117102986209897	0.152716186488065	0.1359	0.0794	0.0066	0.0032	0.0243	0.0028	0.003	0.0123	0.1443	0.0145	0.018	0.0058	0.0841	0.0162	0.0061	0.0024	0.0034	0.0916	0.0879	0.0069	0.0102	0.0078	0.0286	0.0074	0.012	0.182
3	rs79067394	73743553	1.28	0.102927797709035	3.39	0.128586294370088	0.118814761657872	0.169492884817012	0.1359	0.0794	0.0066	0.0032	0.0243	0.0028	0.003	0.0123	0.1443	0.0145	0.018	0.0058	0.0841	0.0162	0.0061	0.0024	0.0034	0.0916	0.0879	0.0069	0.0102	0.0078	0.0286	0.0074	0.012	0.182
3	rs62246190	73751292	1.29	0.0889718392940509	3.41	0.114783892697204	0.117301909539417	0.192207832856813	0.1358	0.0794	0.0066	0.0032	0.0242	0.0029	0.003	0.0123	0.1441	0.0146	0.018	0.0059	0.0841	0.0163	0.0062	0.0025	0.0034	0.0916	0.0877	0.0069	0.0102	0.0079	0.0287	0.0075	0.0119	0.1819
3	rs73095900	73762567	1.29	0.0889718392940509	3.41	0.114783892697204	0.110051952607217	0.151765526550299	0.1356	0.0793	0.0067	0.0032	0.0242	0.0029	0.0031	0.0123	0.1438	0.0146	0.018	0.0059	0.0842	0.0164	0.0063	0.0025	0.0034	0.0915	0.0875	0.0069	0.0102	0.0081	0.0288	0.0076	0.0119	0.1817
3	rs17756286	73782487	1.29	0.0889718392940509	3.41	0.114783892697204	0.10340095048575	0.117282286432709	0.1353	0.0792	0.0067	0.0033	0.0242	0.003	0.0031	0.0123	0.1432	0.0147	0.018	0.0061	0.0844	0.0165	0.0065	0.0026	0.0035	0.0912	0.0872	0.0069	0.0103	0.0083	0.029	0.0078	0.0118	0.1814
3	rs68165101	73784162	1.29	0.0889718392940509	3.42	0.108314757127468	0.107392991221869	0.109861296652405	0.1352	0.0792	0.0068	0.0033	0.0242	0.003	0.0031	0.0123	0.1432	0.0147	0.018	0.0061	0.0844	0.0165	0.0065	0.0026	0.0035	0.0912	0.0871	0.0069	0.0103	0.0084	0.029	0.0078	0.0118	0.1814
3	rs77522801	73784723	1.29	0.0889718392940509	3.42	0.108314757127468	0.108636063274952	0.114189142361528	0.1352	0.0792	0.0068	0.0033	0.0242	0.003	0.0031	0.0124	0.1432	0.0147	0.018	0.0061	0.0844	0.0166	0.0065	0.0026	0.0035	0.0912	0.0871	0.0069	0.0103	0.0084	0.0289	0.0078	0.0118	0.1814
3	rs75924301	73793966	1.29	0.0889718392940509	3.45	0.090551063959542	0.115040825330213	0.104438906794529	0.135	0.0792	0.0068	0.0033	0.0243	0.003	0.0032	0.0124	0.1429	0.0147	0.018	0.0061	0.0846	0.0166	0.0066	0.0027	0.0035	0.0911	0.0869	0.0069	0.0104	0.0085	0.029	0.0079	0.0117	0.1813
3	rs77761372	73804155	1.29	0.0889718392940509	3.44	0.0962054431234386	0.107581582840425	0.0972685559221052	0.1347	0.0792	0.0068	0.0033	0.0242	0.003	0.0032	0.0125	0.1427	0.0147	0.018	0.0062	0.0848	0.0167	0.0067	0.0027	0.0035	0.091	0.0867	0.0069	0.0105	0.0086	0.0291	0.008	0.0117	0.1811
3	rs17011525	73808757	1.29	0.0889718392940509	3.44	0.0962054431234386	0.089826494502818	0.0474529424759865	0.1327	0.0794	0.0067	0.0032	0.0241	0.003	0.0035	0.013	0.1399	0.0144	0.0179	0.0065	0.0864	0.0175	0.0076	0.0031	0.0037	0.0901	0.0856	0.007	0.0108	0.0088	0.0299	0.0084	0.0121	0.1809
3	rs17011531	73812978	1.29	0.0889718392940509	3.44	0.0962054431234386	0.0886278284904079	0.0393863052735187	0.1327	0.0794	0.0067	0.0032	0.0241	0.0031	0.0035	0.013	0.1399	0.0144	0.018	0.0065	0.0864	0.0175	0.0076	0.0031	0.0037	0.0901	0.0856	0.007	0.0108	0.0088	0.0299	0.0084	0.0121	0.1809
3	rs17011553	73817526	1.29	0.0889718392940509	3.44	0.0962054431234386	0.0876762393893931	0.0450967811091947	0.1326	0.0795	0.0067	0.0032	0.024	0.0031	0.0035	0.013	0.1398	0.0144	0.018	0.0065	0.0864	0.0175	0.0076	0.0031	0.0037	0.0901	0.0856	0.007	0.0108	0.0088	0.03	0.0084	0.0121	0.1811
3	rs72895557	73821214	1.29	0.0889718392940509	3.44	0.0962054431234386	0.090817025012544	0.0446319254039357	0.1326	0.0795	0.0067	0.0032	0.024	0.0031	0.0035	0.013	0.1397	0.0144	0.018	0.0065	0.0864	0.0175	0.0076	0.0031	0.0037	0.09	0.0856	0.007	0.0108	0.0088	0.03	0.0084	0.0121	0.1813
3	rs79625561	73823402	1.29	0.0889718392940509	3.44	0.0962054431234386	0.0904296582967153	0.0428508550264692	0.1325	0.0795	0.0067	0.0032	0.024	0.0031	0.0035	0.013	0.1397	0.0144	0.018	0.0065	0.0864	0.0175	0.0076	0.0031	0.0037	0.09	0.0855	0.007	0.0108	0.0088	0.03	0.0084	0.0121	0.1813
3	rs35578703	73826661	1.29	0.0889718392940509	3.45	0.090551063959542	0.0903088210385636	0.0390580037421088	0.1325	0.0796	0.0067	0.0031	0.024	0.0031	0.0035	0.0131	0.1394	0.0143	0.0181	0.0065	0.0866	0.0178	0.0076	0.0031	0.0037	0.0901	0.0852	0.007	0.0107	0.0089	0.03	0.0084	0.0121	0.1816
3	rs17011598	73828384	1.29	0.0889718392940509	3.46	0.0851540123614781	0.0898987392189021	0.0407675332562023	0.1325	0.0796	0.0067	0.0031	0.024	0.0031	0.0035	0.0131	0.1394	0.0143	0.0181	0.0065	0.0866	0.0178	0.0076	0.0031	0.0037	0.0901	0.0852	0.007	0.0107	0.0089	0.03	0.0084	0.0121	0.1816
3	rs114685576	73831738	1.29	0.0889718392940509	3.46	0.0851540123614781	0.093163258464883	0.0548980311015246	0.1325	0.0796	0.0067	0.0031	0.024	0.0031	0.0036	0.0131	0.1393	0.0143	0.0181	0.0065	0.0864	0.0179	0.0077	0.0032	0.0037	0.0899	0.0854	0.0069	0.0106	0.0089	0.03	0.0083	0.0121	0.1815
3	rs17706958	73837141	1.29	0.0889718392940509	3.47	0.0800071130091993	0.089922828966783	0.0421700959284025	0.1326	0.0797	0.0066	0.0031	0.024	0.0031	0.0036	0.0132	0.1393	0.0143	0.0181	0.0066	0.086	0.0179	0.0078	0.0032	0.0038	0.0894	0.0859	0.0069	0.0106	0.0089	0.03	0.0083	0.0121	0.1814
3	rs150675451	73840705	1.29	0.0889718392940509	3.47	0.0800071130091993	0.107581582840425	0.0504109108230299	0.134	0.0806	0.0067	0.0032	0.0235	0.0033	0.0038	0.0134	0.1386	0.0142	0.0181	0.0067	0.0841	0.0183	0.008	0.0034	0.0041	0.0889	0.0858	0.0066	0.0107	0.0091	0.0302	0.0088	0.0123	0.1798
3	rs291518	73844422	1.29	0.0889718392940509	3.48	0.0751031739839783	0.100662321847759	0.0340780870354446	0.1341	0.0807	0.0067	0.0033	0.0235	0.0033	0.0039	0.0134	0.1386	0.0142	0.0182	0.0068	0.084	0.0183	0.0081	0.0035	0.0042	0.0889	0.0858	0.0066	0.0107	0.0091	0.0302	0.0087	0.0123	0.1797
3	rs4312601	73848257	1.29	0.0889718392940509	3.48	0.0751031739839783	0.0965519489237404	0.0300864075454566	0.1339	0.0807	0.0066	0.0033	0.0234	0.0034	0.0039	0.0134	0.1387	0.0142	0.0181	0.0068	0.0839	0.0184	0.008	0.0035	0.0042	0.0889	0.0857	0.0066	0.0107	0.009	0.0302	0.0087	0.0123	0.1797
3	rs6801635	73849900	1.29	0.0889718392940509	3.48	0.0751031739839783	0.0906232106818197	0.0315068144255003	0.1339	0.0807	0.0066	0.0033	0.0234	0.0034	0.0039	0.0135	0.1388	0.0142	0.0181	0.0068	0.0837	0.0184	0.008	0.0035	0.0042	0.0889	0.0857	0.0066	0.0107	0.0091	0.0302	0.0087	0.0124	0.1799
3	rs62248360	73851200	1.29	0.0889718392940509	3.48	0.0751031739839783	0.0937557288421208	0.0377572290299167	0.1337	0.0807	0.0067	0.0033	0.0235	0.0034	0.0039	0.0135	0.1387	0.0142	0.018	0.0068	0.0841	0.0184	0.008	0.0035	0.0042	0.0888	0.0856	0.0066	0.0107	0.0091	0.0302	0.0087	0.0123	0.1798
3	rs55735814	73861048	1.3	0.0765109106342586	3.48	0.0751031739839783	0.0904780218401061	0.0682108564258629	0.1353	0.082	0.0063	0.0032	0.0224	0.0032	0.0038	0.014	0.1411	0.0131	0.0179	0.0072	0.082	0.0192	0.0077	0.0039	0.0041	0.085	0.0859	0.0059	0.01	0.0093	0.0299	0.0083	0.0125	0.1832
3	rs13081760	73861164	1.3	0.0765109106342586	3.48	0.0751031739839783	0.0875814390439385	0.067793837675817	0.1353	0.082	0.0063	0.0032	0.0224	0.0032	0.0038	0.014	0.1411	0.0131	0.0179	0.0072	0.082	0.0192	0.0077	0.0039	0.0041	0.085	0.0859	0.0059	0.01	0.0092	0.0299	0.0083	0.0125	0.1832
3	rs546048	73868319	1.3	0.0765109106342586	3.48	0.0751031739839783	0.075527518929319	0.0318542192161454	0.1354	0.0821	0.0063	0.0032	0.0223	0.0033	0.0039	0.014	0.1411	0.013	0.0179	0.0072	0.0819	0.0193	0.0077	0.0039	0.0041	0.0849	0.086	0.0059	0.0099	0.0092	0.0299	0.0083	0.0125	0.1834
3	rs633118	73868891	1.3	0.0765109106342586	3.48	0.0751031739839783	0.0754413610719139	0.0311119416207956	0.1354	0.0821	0.0063	0.0033	0.0224	0.0033	0.0039	0.014	0.141	0.013	0.0179	0.0072	0.0818	0.0192	0.0078	0.0039	0.0041	0.0849	0.0859	0.0059	0.0099	0.0092	0.0299	0.0083	0.0125	0.1836
3	rs9848344	73869793	1.3	0.0765109106342586	3.48	0.0751031739839783	0.0785168754250214	0.0328564964502637	0.1352	0.0821	0.0063	0.0034	0.0224	0.0033	0.0039	0.0139	0.141	0.013	0.018	0.0073	0.0817	0.0192	0.0078	0.0039	0.0041	0.0848	0.0859	0.0059	0.0099	0.0092	0.0299	0.0083	0.0125	0.1835
3	rs3899617	73872075	1.3	0.0765109106342586	3.48	0.0751031739839783	0.0771766077690399	0.0426802090410908	0.1352	0.0821	0.0064	0.0035	0.0224	0.0033	0.0039	0.0139	0.1411	0.013	0.018	0.0075	0.0813	0.0192	0.0078	0.0039	0.0041	0.0842	0.0859	0.0059	0.0098	0.0093	0.0299	0.0084	0.0127	0.1836
3	rs291506	73873107	1.3	0.0765109106342586	3.47	0.0800071130091993	0.0757431916358198	0.0428508550264692	0.1352	0.082	0.0064	0.0035	0.0224	0.0033	0.0039	0.0139	0.1413	0.013	0.018	0.0075	0.0812	0.0192	0.0078	0.0039	0.0041	0.0841	0.0859	0.0059	0.0098	0.0093	0.0299	0.0084	0.0127	0.1837
3	rs73103946	73874407	1.3	0.0765109106342586	3.47	0.0800071130091993	0.0787380100532048	0.0577211380326175	0.1352	0.082	0.0064	0.0035	0.0224	0.0033	0.0039	0.0139	0.1412	0.013	0.018	0.0075	0.0812	0.0192	0.0078	0.0039	0.0041	0.0841	0.0859	0.0059	0.0098	0.0093	0.0299	0.0084	0.0128	0.1838
3	rs78243910	73874922	1.3	0.0765109106342586	3.47	0.0800071130091993	0.0802523472803834	0.0606708402544973	0.1352	0.082	0.0064	0.0035	0.0224	0.0033	0.0039	0.0139	0.1412	0.013	0.018	0.0075	0.0812	0.0192	0.0078	0.0039	0.0041	0.0841	0.0859	0.0059	0.0097	0.0093	0.0299	0.0084	0.0128	0.1838
3	rs73103967	73881245	1.31	0.0654431371829849	3.47	0.0800071130091993	0.188271271954255	0.0789773617711192	0.1351	0.0831	0.0065	0.0036	0.0217	0.0033	0.0039	0.0146	0.1392	0.0134	0.0179	0.0074	0.0782	0.0202	0.0073	0.0036	0.0044	0.084	0.0863	0.0055	0.0091	0.0097	0.0296	0.0085	0.0142	0.1864
3	rs3896077	73881411	1.31	0.0654431371829849	3.47	0.0800071130091993	0.188421902324277	0.0785343170470082	0.1351	0.0831	0.0065	0.0036	0.0217	0.0033	0.0039	0.0146	0.1392	0.0134	0.0179	0.0074	0.0782	0.0202	0.0073	0.0036	0.0044	0.084	0.0863	0.0055	0.0091	0.0097	0.0296	0.0085	0.0142	0.1864
3	rs73115724	73884303	1.31	0.0654431371829849	3.47	0.0800071130091993	0.187556720845848	0.078018716176503	0.135	0.083	0.0065	0.0036	0.0217	0.0033	0.0038	0.0146	0.1392	0.0134	0.0179	0.0074	0.0781	0.0202	0.0073	0.0036	0.0044	0.084	0.0864	0.0055	0.0091	0.0097	0.0296	0.0085	0.0142	0.1865
3	rs112114506	73888207	1.31	0.0654431371829849	3.47	0.0800071130091993	0.187519156057907	0.07655322193468	0.135	0.083	0.0065	0.0036	0.0217	0.0033	0.0039	0.0146	0.1391	0.0134	0.0179	0.0074	0.0781	0.0202	0.0073	0.0036	0.0044	0.084	0.0865	0.0055	0.0091	0.0097	0.0296	0.0085	0.0142	0.1866
3	rs1123149	73891363	1.31	0.0654431371829849	3.47	0.0800071130091993	0.197006047752622	0.0758247429028631	0.1351	0.083	0.0065	0.0036	0.0217	0.0033	0.0039	0.0144	0.139	0.0134	0.0177	0.0073	0.0781	0.0202	0.0073	0.0036	0.0044	0.0839	0.0866	0.0055	0.0091	0.0097	0.0297	0.0084	0.0142	0.1868
3	rs991270	73897704	1.31	0.0654431371829849	3.46	0.0851540123614781	0.185721122573864	0.0775778760165104	0.1349	0.0831	0.0065	0.0035	0.0217	0.0033	0.004	0.0144	0.1391	0.0135	0.0177	0.0073	0.078	0.0201	0.0073	0.0036	0.0044	0.084	0.0868	0.0055	0.0091	0.0097	0.0297	0.0084	0.0142	0.1868
3	rs2119608	73914932	1.31	0.0654431371829849	3.46	0.0851540123614781	0.227698560679585	0.0908466920878404	0.1349	0.0835	0.0066	0.0034	0.0218	0.0033	0.0039	0.0143	0.1395	0.0136	0.0176	0.0072	0.0774	0.0201	0.0071	0.0035	0.0044	0.084	0.0872	0.0055	0.0091	0.0098	0.0294	0.0083	0.0142	0.1869
3	rs78846927	73918844	1.3	0.0765109106342586	3.46	0.0851540123614781	0.301691036028565	0.152621024875718	0.1346	0.0837	0.0069	0.0033	0.022	0.0034	0.0037	0.0143	0.1404	0.0138	0.0176	0.0071	0.0769	0.0201	0.0068	0.0033	0.0046	0.0839	0.0878	0.0054	0.0087	0.0096	0.0289	0.0082	0.0147	0.187
3	rs6799987	73919008	1.3	0.0765109106342586	3.47	0.0800071130091993	0.309311998218825	0.161269788849261	0.1346	0.0837	0.0069	0.0033	0.022	0.0034	0.0037	0.0143	0.1404	0.0138	0.0176	0.0071	0.0769	0.0201	0.0068	0.0033	0.0046	0.0839	0.0878	0.0054	0.0087	0.0096	0.0289	0.0082	0.0147	0.1869
3	rs61566873	73923607	1.3	0.0765109106342586	3.41	0.114783892697204	0.386588908767204	0.242092185144619	0.1343	0.0829	0.0069	0.0033	0.0221	0.0032	0.0038	0.0141	0.1415	0.014	0.0181	0.0068	0.0764	0.02	0.0066	0.0033	0.0047	0.0838	0.0887	0.0053	0.0084	0.0096	0.0286	0.0079	0.0147	0.1876
3	rs17759499	73924149	1.3	0.0765109106342586	3.41	0.114783892697204	0.384869082050429	0.245772440896735	0.1342	0.0829	0.0069	0.0033	0.0221	0.0032	0.0038	0.0141	0.1416	0.014	0.0181	0.0068	0.0763	0.02	0.0066	0.0033	0.0047	0.0838	0.0887	0.0053	0.0084	0.0096	0.0286	0.0079	0.0147	0.1877
3	rs4380356	73927206	1.3	0.0765109106342586	3.4	0.121538743628758	0.385867218326598	0.247003115872989	0.1342	0.0827	0.0069	0.0033	0.0221	0.0032	0.0038	0.0141	0.1416	0.014	0.0181	0.0068	0.0763	0.02	0.0067	0.0033	0.0047	0.0839	0.0887	0.0053	0.0083	0.0097	0.0286	0.0079	0.0147	0.1877
3	rs79391370	73935157	1.3	0.0765109106342586	3.4	0.121538743628758	0.390821675692896	0.265693967193314	0.1341	0.0827	0.0069	0.0033	0.0221	0.0032	0.0038	0.0141	0.1418	0.014	0.0182	0.0068	0.0763	0.02	0.0066	0.0033	0.0047	0.0839	0.0888	0.0053	0.0083	0.0097	0.0284	0.0079	0.0147	0.1878
3	rs958383	73936764	1.3	0.0765109106342586	3.4	0.121538743628758	0.394067613285311	0.281415529870671	0.1341	0.0827	0.0069	0.0033	0.0221	0.0032	0.0038	0.0141	0.1418	0.014	0.0182	0.0067	0.0763	0.02	0.0066	0.0033	0.0047	0.084	0.0888	0.0053	0.0083	0.0097	0.0284	0.0079	0.0147	0.1878
3	rs2177926	73947096	1.3	0.0765109106342586	3.4	0.121538743628758	0.39255488759545	0.246331596338012	0.134	0.0827	0.0069	0.0032	0.0221	0.0033	0.0038	0.0142	0.1419	0.014	0.0182	0.0067	0.0761	0.02	0.0066	0.0033	0.0046	0.0838	0.0886	0.0054	0.0084	0.0096	0.0285	0.0078	0.0147	0.1883
3	rs115637262	73951246	1.3	0.0765109106342586	3.4	0.121538743628758	0.412620747306225	0.243094134555657	0.1339	0.0827	0.0069	0.0032	0.022	0.0034	0.0038	0.0141	0.1421	0.014	0.0182	0.0067	0.0762	0.02	0.0065	0.0033	0.0047	0.0838	0.0883	0.0054	0.0084	0.0096	0.0286	0.0077	0.0147	0.1883
3	rs1405398	73954634	1.3	0.0765109106342586	3.41	0.114783892697204	0.454548326731863	0.266152358239991	0.1339	0.0827	0.0068	0.0031	0.0221	0.0035	0.0038	0.0142	0.1422	0.014	0.0182	0.0066	0.0762	0.02	0.0065	0.0034	0.0048	0.0839	0.0881	0.0054	0.0084	0.0095	0.0285	0.0077	0.0147	0.1884
3	rs1548223	73962735	1.31	0.0654431371829849	3.4	0.121538743628758	0.437430165704245	0.262263898494917	0.133	0.0836	0.0068	0.0032	0.0221	0.0037	0.0038	0.0141	0.1434	0.014	0.0182	0.0065	0.0749	0.0198	0.0065	0.0034	0.0048	0.0843	0.0871	0.0058	0.0085	0.0096	0.0285	0.0075	0.0151	0.1885
3	rs10511033	73963279	1.31	0.0654431371829849	3.4	0.121538743628758	0.439618863185265	0.267299410769223	0.133	0.0836	0.0068	0.0032	0.0221	0.0038	0.0038	0.0141	0.1434	0.014	0.0182	0.0065	0.0749	0.0198	0.0064	0.0034	0.0048	0.0843	0.087	0.0058	0.0086	0.0096	0.0284	0.0075	0.0151	0.1886
3	rs6793198	73964127	1.3	0.0765109106342586	3.4	0.121538743628758	0.442406872483169	0.267643825487871	0.133	0.0837	0.0068	0.0032	0.0221	0.0038	0.0038	0.014	0.1433	0.014	0.0183	0.0065	0.0748	0.0198	0.0065	0.0034	0.0048	0.0843	0.087	0.0058	0.0087	0.0096	0.0283	0.0075	0.0152	0.1886
3	rs75833379	73967816	1.31	0.0654431371829849	3.4	0.121538743628758	0.501615852373923	0.292914676860687	0.132	0.0839	0.0065	0.0035	0.022	0.0039	0.0034	0.0143	0.144	0.0143	0.0182	0.0065	0.0742	0.0197	0.0064	0.0032	0.005	0.0839	0.0871	0.0059	0.0085	0.0093	0.0281	0.0075	0.0156	0.1897
3	rs7641013	73972534	1.31	0.0654431371829849	3.4	0.121538743628758	0.529189023645174	0.317654058953631	0.1319	0.084	0.0065	0.0035	0.022	0.0039	0.0034	0.0143	0.1441	0.0143	0.0182	0.0065	0.0742	0.0197	0.0064	0.0032	0.005	0.0839	0.0871	0.0059	0.0085	0.0093	0.0281	0.0075	0.0156	0.1898
3	rs9855437	73974339	1.31	0.0654431371829849	3.4	0.121538743628758	0.49093464754629	0.303119890231718	0.1326	0.0839	0.0065	0.0035	0.022	0.0039	0.0035	0.0145	0.1437	0.0143	0.0182	0.0066	0.074	0.0197	0.0065	0.0032	0.0049	0.0839	0.0868	0.0059	0.0085	0.0095	0.0278	0.0076	0.0156	0.1896
3	rs2875039	73981423	1.31	0.0654431371829849	3.42	0.108314757127468	0.480178848976177	0.311022509625061	0.1325	0.0845	0.0065	0.0034	0.022	0.0039	0.0035	0.0145	0.1436	0.0144	0.0183	0.0065	0.0746	0.0198	0.0066	0.0031	0.0048	0.0836	0.0867	0.006	0.0085	0.0093	0.0278	0.0075	0.0155	0.1895
3	rs1526716	73981813	1.31	0.0654431371829849	3.43	0.102124300974309	0.474751974004078	0.307902109894629	0.1325	0.0845	0.0065	0.0034	0.022	0.0039	0.0035	0.0145	0.1436	0.0144	0.0183	0.0065	0.0745	0.0197	0.0066	0.0031	0.0048	0.0836	0.0867	0.006	0.0085	0.0093	0.0278	0.0075	0.0155	0.1895
3	rs78505208	73995968	1.31	0.0654431371829849	3.44	0.0962054431234386	0.663760509739072	0.534354148285541	0.1289	0.0857	0.0062	0.0036	0.0224	0.0038	0.0033	0.0151	0.1442	0.0149	0.0187	0.0067	0.0741	0.0202	0.0069	0.003	0.0042	0.0832	0.0867	0.0063	0.0085	0.0102	0.0269	0.0075	0.0166	0.1888
3	rs78389099	73996272	1.31	0.0654431371829849	3.44	0.0962054431234386	0.663760509739072	0.531429721194631	0.1289	0.0857	0.0062	0.0036	0.0224	0.0038	0.0033	0.0151	0.1442	0.0149	0.0187	0.0067	0.0741	0.0202	0.0069	0.003	0.0042	0.0832	0.0867	0.0063	0.0085	0.0102	0.0269	0.0076	0.0166	0.1887
3	rs6792155	73996892	1.31	0.0654431371829849	3.44	0.0962054431234386	0.672059028548621	0.534354148285541	0.1289	0.0857	0.0062	0.0036	0.0224	0.0038	0.0033	0.0151	0.1442	0.0149	0.0187	0.0067	0.0741	0.0202	0.0069	0.003	0.0042	0.0832	0.0868	0.0063	0.0085	0.0102	0.0269	0.0076	0.0166	0.1885
3	rs59776999	73997165	1.31	0.0654431371829849	3.44	0.0962054431234386	0.675028857845731	0.516868076764028	0.1288	0.0858	0.0062	0.0036	0.0224	0.0039	0.0033	0.0151	0.1442	0.0149	0.0186	0.0067	0.074	0.0201	0.0069	0.003	0.0042	0.0831	0.0868	0.0064	0.0085	0.0102	0.027	0.0076	0.0166	0.1886
3	rs115185488	73999604	1.31	0.0654431371829849	3.45	0.090551063959542	0.659234099757867	0.51755918120838	0.1287	0.0859	0.0062	0.0036	0.0224	0.0039	0.0033	0.0151	0.1442	0.0149	0.0186	0.0068	0.0741	0.0202	0.0069	0.003	0.0042	0.0831	0.0867	0.0064	0.0086	0.0102	0.0269	0.0076	0.0166	0.1884
3	rs9829321	73999802	1.31	0.0654431371829849	3.44	0.0962054431234386	0.658086764888636	0.51755918120838	0.1287	0.0859	0.0062	0.0036	0.0224	0.0039	0.0033	0.0151	0.1442	0.0149	0.0186	0.0068	0.0741	0.0202	0.0069	0.003	0.0042	0.083	0.0867	0.0064	0.0086	0.0102	0.0269	0.0076	0.0166	0.1883
3	rs76047382	74004859	1.31	0.0654431371829849	3.44	0.0962054431234386	0.650365928807431	0.543431139272119	0.1288	0.0859	0.0062	0.0037	0.0224	0.0039	0.0034	0.0151	0.1443	0.015	0.0187	0.0068	0.0743	0.0202	0.007	0.003	0.0042	0.0832	0.0864	0.0064	0.0085	0.0102	0.0268	0.0076	0.0166	0.1879
3	rs71319809	74012534	1.31	0.0654431371829849	3.43	0.102124300974309	0.63794317301456	0.546231660359522	0.1288	0.0859	0.0062	0.0037	0.0224	0.0039	0.0034	0.0151	0.1443	0.015	0.0187	0.0069	0.0743	0.0201	0.007	0.003	0.0042	0.0832	0.0864	0.0064	0.0085	0.0102	0.0268	0.0077	0.0167	0.1879
3	rs11718970	74037607	1.31	0.0654431371829849	3.43	0.102124300974309	0.556864307433191	0.543711031230081	0.1293	0.0859	0.0062	0.0038	0.0223	0.0039	0.0035	0.0154	0.1446	0.0149	0.0189	0.007	0.0749	0.0201	0.0071	0.0028	0.0041	0.0836	0.0853	0.0064	0.0085	0.0101	0.0266	0.0077	0.0167	0.1868
3	rs75679011	74053034	1.31	0.0654431371829849	3.43	0.102124300974309	0.54340257317707	0.537980390952681	0.1294	0.0858	0.0062	0.0038	0.0222	0.0038	0.0035	0.0155	0.1448	0.0149	0.019	0.007	0.0752	0.0201	0.0071	0.0028	0.0041	0.0835	0.0852	0.0064	0.0085	0.0101	0.0266	0.0078	0.0167	0.1865
3	rs41359256	74053768	1.31	0.0654431371829849	3.42	0.108314757127468	0.542025622940492	0.533936128374853	0.1294	0.0858	0.0062	0.0038	0.0222	0.0038	0.0035	0.0155	0.1449	0.0149	0.019	0.007	0.0754	0.0201	0.0071	0.0027	0.0041	0.0833	0.085	0.0065	0.0085	0.0101	0.0266	0.0078	0.0167	0.1864
3	rs34679761	74054165	1.31	0.0654431371829849	3.42	0.108314757127468	0.544058843437469	0.523234979390646	0.1295	0.0857	0.0062	0.0039	0.0222	0.0038	0.0036	0.0156	0.1452	0.0149	0.0191	0.007	0.076	0.0202	0.0071	0.0027	0.0041	0.0829	0.0848	0.0066	0.0086	0.0102	0.0266	0.0079	0.0166	0.1859
3	rs77673386	74054783	1.31	0.0654431371829849	3.41	0.114783892697204	0.529513021894677	0.464372623407387	0.13	0.0856	0.0062	0.0041	0.022	0.0035	0.0037	0.0158	0.1454	0.0147	0.0191	0.0071	0.076	0.0202	0.0071	0.0027	0.004	0.0829	0.0846	0.0067	0.0086	0.0102	0.0267	0.0079	0.0167	0.1852
3	rs1526714	74055266	1.31	0.0654431371829849	3.41	0.114783892697204	0.568535576722841	0.44073676486289	0.1298	0.0859	0.0061	0.0041	0.0219	0.0033	0.0036	0.0158	0.146	0.0145	0.0191	0.0071	0.0762	0.0202	0.0071	0.0026	0.004	0.083	0.0846	0.0067	0.0086	0.0104	0.0268	0.0079	0.0167	0.1845
3	rs13090225	74055377	1.32	0.055666547717423	3.4	0.121538743628758	0.543205765010997	0.434515925151015	0.1299	0.0858	0.0061	0.004	0.022	0.0033	0.0036	0.0158	0.1462	0.0145	0.0191	0.0071	0.0764	0.0202	0.0071	0.0026	0.004	0.083	0.0846	0.0067	0.0086	0.0104	0.0268	0.0079	0.0167	0.1842
3	rs17011927	74055676	1.32	0.055666547717423	3.4	0.121538743628758	0.468865927866356	0.391650463483023	0.1299	0.0857	0.0061	0.004	0.022	0.0032	0.0036	0.0157	0.1466	0.0144	0.019	0.0071	0.0767	0.0201	0.0071	0.0026	0.004	0.083	0.0847	0.0067	0.0086	0.0102	0.0271	0.008	0.0166	0.1836
3	rs13093766	74059162	1.32	0.055666547717423	3.4	0.121538743628758	0.401165763743296	0.388827975028537	0.13	0.0853	0.006	0.004	0.022	0.0031	0.0036	0.0158	0.1478	0.0144	0.019	0.0072	0.0773	0.0199	0.0072	0.0026	0.0041	0.083	0.085	0.0067	0.0087	0.0101	0.0273	0.008	0.0166	0.1818
3	rs72885217	74062227	1.31	0.0654431371829849	3.4	0.121538743628758	0.37879784303245	0.349923911982725	0.13	0.0853	0.006	0.004	0.022	0.003	0.0037	0.0158	0.1481	0.0144	0.0189	0.0073	0.0775	0.0198	0.0073	0.0025	0.0042	0.0831	0.0851	0.0067	0.0087	0.0101	0.0273	0.0081	0.0165	0.1813
3	rs1405396	74066014	1.31	0.0654431371829849	3.4	0.121538743628758	0.379512799671369	0.338532550552452	0.1299	0.0853	0.006	0.004	0.0221	0.003	0.0037	0.0158	0.1483	0.0144	0.0189	0.0073	0.0776	0.0198	0.0073	0.0025	0.0042	0.083	0.0851	0.0067	0.0087	0.0101	0.0273	0.0081	0.0165	0.1812
3	rs9816431	74067335	1.31	0.0654431371829849	3.4	0.121538743628758	0.376492666785523	0.337177856360444	0.1298	0.0853	0.006	0.004	0.0221	0.003	0.0037	0.0158	0.1483	0.0144	0.0189	0.0073	0.0777	0.0198	0.0073	0.0025	0.0042	0.083	0.0851	0.0067	0.0087	0.0101	0.0273	0.0081	0.0165	0.1812
3	rs9851061	74071288	1.31	0.0654431371829849	3.38	0.135933471893229	0.374959859446877	0.347314150895086	0.1297	0.0854	0.006	0.004	0.0221	0.0031	0.0037	0.0159	0.1483	0.0144	0.0189	0.0073	0.0777	0.0198	0.0073	0.0025	0.0042	0.0831	0.0852	0.0066	0.0087	0.01	0.0272	0.0081	0.0165	0.1813
3	rs11715523	74079488	1.31	0.0654431371829849	3.38	0.135933471893229	0.360503713702192	0.357411118621469	0.1296	0.0854	0.006	0.004	0.0221	0.0031	0.0037	0.0159	0.1483	0.0144	0.0189	0.0073	0.0776	0.0198	0.0073	0.0025	0.0041	0.0831	0.0851	0.0066	0.0087	0.01	0.0272	0.0081	0.0165	0.1814
3	rs73110651	74081095	1.31	0.0654431371829849	3.38	0.135933471893229	0.336541247139224	0.356660361560978	0.1295	0.0854	0.0061	0.004	0.0221	0.0031	0.0037	0.0159	0.1484	0.0144	0.0189	0.0073	0.0776	0.0198	0.0073	0.0025	0.0041	0.0832	0.0851	0.0066	0.0087	0.0099	0.027	0.0081	0.0165	0.1814
3	rs34230044	74083313	1.31	0.0654431371829849	3.36	0.151554094423325	0.311344672828524	0.352539271943987	0.1293	0.0854	0.0061	0.0039	0.0221	0.0031	0.0037	0.0159	0.1485	0.0144	0.0189	0.0073	0.0776	0.0197	0.0074	0.0025	0.0041	0.0833	0.0851	0.0066	0.0087	0.0099	0.0269	0.0081	0.0165	0.1814
3	rs6778799	74084825	1.31	0.0654431371829849	3.35	0.159841057206343	0.312189548417944	0.357911873338779	0.1292	0.0854	0.0061	0.0039	0.0221	0.0031	0.0037	0.016	0.1486	0.0144	0.0189	0.0073	0.0776	0.0197	0.0075	0.0025	0.0041	0.0833	0.0851	0.0066	0.0087	0.0098	0.0269	0.0081	0.0165	0.1815
3	rs116355948	74088238	1.31	0.0654431371829849	3.34	0.168454672892635	0.308026625314453	0.376578502051919	0.1293	0.0854	0.0061	0.0039	0.0221	0.0031	0.0037	0.0159	0.1487	0.0144	0.0189	0.0073	0.0776	0.0197	0.0074	0.0025	0.004	0.0834	0.0851	0.0066	0.0087	0.0098	0.0268	0.0081	0.0166	0.1814
3	rs35913820	74095821	1.32	0.055666547717423	3.34	0.168454672892635	0.263828492039423	0.392806746455667	0.1298	0.085	0.0061	0.0039	0.0223	0.003	0.0036	0.0159	0.1496	0.0144	0.0188	0.0072	0.0774	0.0194	0.0072	0.0025	0.004	0.084	0.0851	0.0067	0.0087	0.0098	0.0266	0.0081	0.0166	0.1807
3	rs1534245	74096473	1.32	0.055666547717423	3.34	0.168454672892635	0.21948302143835	0.348804755570169	0.1302	0.0845	0.0061	0.0039	0.0223	0.0031	0.0037	0.0158	0.1506	0.0144	0.0188	0.0071	0.0772	0.0189	0.0071	0.0025	0.004	0.0846	0.0851	0.0069	0.0086	0.0098	0.0264	0.0081	0.0168	0.1799
3	rs7636091	74097116	1.32	0.055666547717423	3.35	0.159841057206343	0.0892978237079616	0.31971217204012	0.1313	0.0831	0.0059	0.0036	0.0221	0.0032	0.0035	0.0164	0.1529	0.0145	0.0188	0.0069	0.0781	0.0185	0.007	0.0025	0.0041	0.0877	0.0852	0.0065	0.0088	0.0096	0.026	0.0078	0.0167	0.176
3	rs34981936	74101865	1.32	0.055666547717423	3.35	0.159841057206343	0.0540227235390766	0.282465703172052	0.1328	0.0805	0.0057	0.0035	0.0215	0.0032	0.0033	0.0167	0.1566	0.0144	0.0186	0.0066	0.0766	0.0177	0.0069	0.0023	0.0042	0.091	0.0845	0.0062	0.0082	0.0092	0.0254	0.0073	0.0162	0.177
3	rs77285912	74108669	1.32	0.055666547717423	3.35	0.159841057206343	0.0375568889797461	0.281648798188484	0.1332	0.0803	0.0057	0.0036	0.0215	0.0032	0.0033	0.0169	0.1568	0.0144	0.0186	0.0066	0.0769	0.0177	0.0068	0.0023	0.0041	0.0912	0.0843	0.0062	0.0082	0.0091	0.0254	0.0073	0.0162	0.1767
3	rs7645365	74109475	1.32	0.055666547717423	3.35	0.159841057206343	0.0325814436196434	0.25635159060674	0.1332	0.0803	0.0057	0.0037	0.0215	0.0032	0.0033	0.0169	0.1569	0.0143	0.0186	0.0066	0.0769	0.0177	0.0068	0.0023	0.0041	0.0912	0.0842	0.0062	0.0083	0.0091	0.0254	0.0073	0.0162	0.1766
3	rs2323277	74110248	1.32	0.055666547717423	3.37	0.143587140072381	0.0361318972737045	0.265006842170924	0.1333	0.0803	0.0057	0.0037	0.0215	0.0032	0.0034	0.0169	0.157	0.0143	0.0186	0.0066	0.077	0.0177	0.0068	0.0023	0.0041	0.0912	0.0842	0.0062	0.0083	0.0091	0.0253	0.0073	0.0162	0.1766
3	rs6809073	74112675	1.32	0.055666547717423	3.38	0.135933471893229	0.0337448986219799	0.221146125014922	0.1335	0.0802	0.0057	0.0038	0.0211	0.0032	0.0034	0.0169	0.1572	0.0143	0.0186	0.0065	0.0771	0.0177	0.0068	0.0023	0.0041	0.0912	0.0843	0.0062	0.0084	0.0091	0.0251	0.0073	0.0161	0.1766
3	rs6549579	74121954	1.33	0.0470797710233837	3.38	0.135933471893229	0.0195491639914571	0.167620352585726	0.1353	0.0784	0.006	0.0042	0.0204	0.0034	0.0034	0.0174	0.1604	0.0142	0.0186	0.0064	0.0765	0.0168	0.0068	0.0023	0.0039	0.0922	0.083	0.0062	0.0085	0.0085	0.0244	0.0072	0.0163	0.1758
3	rs17012033	74129400	1.32	0.055666547717423	3.38	0.135933471893229	0.0239416653652536	0.176554119740517	0.1353	0.0783	0.0061	0.0042	0.0203	0.0033	0.0034	0.0175	0.161	0.0142	0.0185	0.0064	0.0768	0.0167	0.0068	0.0022	0.0038	0.0924	0.0828	0.0062	0.0086	0.0083	0.0244	0.0072	0.0162	0.1755
3	rs1345164	74130603	1.32	0.055666547717423	3.38	0.135933471893229	0.0220147473875301	0.164580858810211	0.1353	0.0781	0.0061	0.0042	0.0203	0.0033	0.0034	0.0176	0.161	0.0142	0.0185	0.0064	0.0769	0.0167	0.0068	0.0022	0.0038	0.0924	0.0828	0.0062	0.0086	0.0083	0.0244	0.0072	0.0162	0.1755
3	rs76041513	74132683	1.32	0.055666547717423	3.38	0.135933471893229	0.0218118580269152	0.168013964739432	0.1352	0.0781	0.0061	0.0042	0.0203	0.0033	0.0034	0.0176	0.1611	0.0142	0.0185	0.0064	0.0769	0.0167	0.0068	0.0022	0.0038	0.0924	0.0829	0.0062	0.0086	0.0083	0.0244	0.0072	0.0162	0.1755
3	rs73112544	74135422	1.33	0.0470797710233837	3.38	0.135933471893229	0.0218670571729271	0.1634095378146	0.1352	0.0781	0.0061	0.0042	0.0202	0.0033	0.0034	0.0176	0.1613	0.0142	0.0185	0.0063	0.0769	0.0167	0.0068	0.0022	0.0038	0.0924	0.0831	0.0062	0.0086	0.0083	0.0244	0.0072	0.0162	0.1754
3	rs11710820	74145427	1.32	0.055666547717423	3.38	0.135933471893229	0.0212744093140074	0.167423667805137	0.1352	0.0781	0.0061	0.0042	0.0202	0.0033	0.0033	0.0176	0.1615	0.0142	0.0185	0.0063	0.077	0.0166	0.0067	0.0022	0.0038	0.0924	0.0831	0.0062	0.0086	0.0083	0.0243	0.0072	0.0162	0.1753
3	rs1992859	74152665	1.32	0.055666547717423	3.41	0.114783892697204	0.0184434322179737	0.152430765349601	0.1352	0.078	0.0062	0.0042	0.0202	0.0033	0.0033	0.0176	0.162	0.0142	0.0185	0.0063	0.0771	0.0166	0.0067	0.0022	0.0037	0.0923	0.0832	0.0062	0.0087	0.0083	0.0243	0.0071	0.0163	0.1751
3	rs56344437	74154327	1.32	0.055666547717423	3.41	0.114783892697204	0.0172907055477394	0.145264366835946	0.1356	0.078	0.0062	0.0041	0.0202	0.0033	0.0033	0.0176	0.1621	0.0141	0.0184	0.0063	0.0773	0.0165	0.0067	0.0021	0.0037	0.0923	0.0833	0.0061	0.0087	0.0083	0.0243	0.0071	0.0163	0.1748
3	rs78897637	74164171	1.33	0.0470797710233837	3.42	0.108314757127468	0.0193377333549052	0.137398387147485	0.1357	0.0779	0.0062	0.0041	0.0201	0.0032	0.0032	0.0176	0.1624	0.0141	0.0184	0.0063	0.0773	0.0163	0.0067	0.0021	0.0037	0.0922	0.0832	0.0061	0.0087	0.0083	0.0243	0.0071	0.0162	0.1749
3	rs78231687	74165882	1.33	0.0470797710233837	3.42	0.108314757127468	0.0193798858047537	0.13675774220584	0.1357	0.0778	0.0062	0.0041	0.0201	0.0032	0.0032	0.0176	0.1625	0.0141	0.0184	0.0063	0.0773	0.0163	0.0067	0.0021	0.0037	0.0922	0.0832	0.0061	0.0087	0.0083	0.0243	0.0071	0.0162	0.175
3	rs2875149	74175307	1.33	0.0470797710233837	3.42	0.108314757127468	0.0189447541707828	0.117455045604704	0.1357	0.0775	0.0063	0.0041	0.0201	0.0032	0.0032	0.0175	0.1628	0.0141	0.0184	0.0063	0.0773	0.0161	0.0068	0.0021	0.0036	0.0921	0.0833	0.0061	0.0088	0.0083	0.0243	0.0072	0.0162	0.1752
3	rs77511234	74204548	1.33	0.0470797710233837	3.43	0.102124300974309	0.0223496774609093	0.122682269843163	0.1359	0.0777	0.0062	0.0039	0.0198	0.0031	0.0029	0.0177	0.163	0.0139	0.0183	0.0063	0.078	0.0158	0.0068	0.0019	0.0035	0.0927	0.0834	0.006	0.0091	0.0084	0.0243	0.007	0.0163	0.1747
3	rs115154716	74218430	1.33	0.0470797710233837	3.43	0.102124300974309	0.0224715213904364	0.120145074782239	0.136	0.0777	0.0062	0.0039	0.0198	0.0031	0.0029	0.0177	0.163	0.0139	0.0183	0.0063	0.0781	0.0157	0.0068	0.0019	0.0035	0.0928	0.0835	0.006	0.0092	0.0084	0.0243	0.007	0.0163	0.1747
3	rs278472	74226790	1.33	0.0470797710233837	3.44	0.0962054431234386	0.0194052093266085	0.109104213789903	0.136	0.0777	0.0062	0.0039	0.0198	0.0031	0.0029	0.0177	0.163	0.0139	0.0182	0.0063	0.0782	0.0157	0.0068	0.0019	0.0034	0.0928	0.0835	0.006	0.0092	0.0084	0.0242	0.007	0.0163	0.1746
3	rs77025866	74227943	1.33	0.0470797710233837	3.44	0.0962054431234386	0.0202718818009369	0.114103670437991	0.136	0.0777	0.0062	0.0039	0.0198	0.0031	0.0029	0.0177	0.163	0.0139	0.0182	0.0063	0.0782	0.0157	0.0068	0.0019	0.0034	0.0928	0.0835	0.006	0.0092	0.0084	0.0242	0.007	0.0163	0.1746
3	rs75216122	74236117	1.33	0.0470797710233837	3.44	0.0962054431234386	0.0212924696177509	0.130591867625126	0.136	0.0777	0.0062	0.0039	0.0198	0.0031	0.0028	0.0176	0.1631	0.0138	0.0182	0.0063	0.0782	0.0157	0.0068	0.0019	0.0034	0.0929	0.0836	0.006	0.0092	0.0084	0.0241	0.0069	0.0163	0.1746
3	rs62268439	74236149	1.33	0.0470797710233837	3.44	0.0962054431234386	0.0209958883364205	0.130951656068962	0.136	0.0777	0.0062	0.0039	0.0198	0.0031	0.0028	0.0176	0.1631	0.0138	0.0182	0.0063	0.0782	0.0157	0.0068	0.0019	0.0034	0.0929	0.0836	0.006	0.0092	0.0084	0.0241	0.0069	0.0163	0.1745
3	rs116329905	74239070	1.33	0.0470797710233837	3.46	0.0851540123614781	0.0202022294434179	0.122682269843163	0.136	0.0777	0.0062	0.0039	0.0198	0.0031	0.0028	0.0176	0.1632	0.0138	0.0182	0.0063	0.0782	0.0156	0.0068	0.0019	0.0034	0.093	0.0836	0.006	0.0092	0.0084	0.0241	0.0069	0.0163	0.1745
3	rs13094651	74242744	1.33	0.0470797710233837	3.46	0.0851540123614781	0.0196427237557766	0.117627900970223	0.136	0.0777	0.0062	0.0039	0.0198	0.0031	0.0028	0.0176	0.1632	0.0138	0.0182	0.0063	0.0782	0.0156	0.0068	0.0019	0.0034	0.093	0.0837	0.006	0.0092	0.0084	0.0241	0.0069	0.0163	0.1745
3	rs73113351	74247599	1.34	0.0395827626793828	3.46	0.0851540123614781	0.0202980462691735	0.121629979884351	0.1361	0.0777	0.0062	0.0039	0.0198	0.0031	0.0028	0.0176	0.1632	0.0138	0.0182	0.0063	0.0782	0.0156	0.0068	0.0019	0.0034	0.0931	0.0837	0.006	0.0092	0.0083	0.0241	0.0068	0.0163	0.1745
3	rs17012172	74250397	1.34	0.0395827626793828	3.46	0.0851540123614781	0.0194728563477995	0.119535640826982	0.1361	0.0777	0.0062	0.0039	0.0198	0.003	0.0028	0.0176	0.1632	0.0138	0.0183	0.0063	0.0782	0.0156	0.0068	0.0019	0.0034	0.0931	0.0837	0.0059	0.0092	0.0083	0.0241	0.0068	0.0163	0.1746
3	Affx-22722238	74251461	1.34	0.0395827626793828	3.45	0.090551063959542	0.0216468637463493	0.133661706529128	0.1361	0.0777	0.0062	0.0039	0.0198	0.003	0.0028	0.0176	0.1632	0.0138	0.0183	0.0063	0.0782	0.0156	0.0068	0.0019	0.0034	0.093	0.0837	0.0059	0.0092	0.0083	0.0241	0.0068	0.0163	0.1745
3	rs3845989	74277232	1.35	0.0330775438811865	3.46	0.0851540123614781	0.0282412485099913	0.0962262556519893	0.1383	0.0778	0.0064	0.0042	0.0196	0.003	0.0027	0.0181	0.1636	0.0139	0.0189	0.0063	0.0784	0.0151	0.0068	0.0031	0.0037	0.0928	0.0821	0.0057	0.0094	0.0081	0.0251	0.007	0.0161	0.1706
3	rs35981	74278188	1.34	0.0395827626793828	3.45	0.090551063959542	0.0206404158525328	0.0826333451104271	0.1382	0.0778	0.0064	0.0042	0.0196	0.003	0.0027	0.018	0.1634	0.0139	0.0189	0.0064	0.0784	0.0153	0.0069	0.0031	0.0037	0.0928	0.0821	0.0058	0.0094	0.0078	0.0253	0.007	0.016	0.1704
3	rs73839542	74278312	1.34	0.0395827626793828	3.44	0.0962054431234386	0.0207998349048921	0.0810582822074278	0.1382	0.0778	0.0064	0.0042	0.0196	0.003	0.0027	0.0181	0.1635	0.0139	0.0189	0.0064	0.0784	0.0153	0.0069	0.0031	0.0037	0.0927	0.0821	0.0058	0.0094	0.0078	0.0253	0.007	0.0161	0.1704
3	rs3907393	74282215	1.34	0.0395827626793828	3.45	0.090551063959542	0.0269044948641841	0.116850809762216	0.1381	0.0777	0.0064	0.0042	0.0196	0.003	0.0027	0.018	0.1636	0.0139	0.0189	0.0062	0.0787	0.0153	0.0068	0.0031	0.0037	0.0929	0.0819	0.0058	0.0094	0.0078	0.0253	0.0072	0.0161	0.1702
3	rs62269872	74286087	1.34	0.0395827626793828	3.47	0.0800071130091993	0.0392285325470969	0.23599803355432	0.1378	0.0776	0.0064	0.0041	0.0196	0.003	0.0027	0.018	0.1637	0.014	0.019	0.0063	0.0788	0.0153	0.0068	0.0031	0.0037	0.0929	0.082	0.0057	0.0094	0.0079	0.0252	0.0072	0.0161	0.17
3	rs75219793	74298627	1.35	0.0330775438811865	3.47	0.0800071130091993	0.0391034944960439	0.222877072589511	0.1375	0.0775	0.0064	0.0041	0.0195	0.003	0.0026	0.0181	0.1637	0.014	0.019	0.0063	0.079	0.0154	0.0069	0.0032	0.0037	0.0929	0.082	0.0057	0.0094	0.008	0.0252	0.0073	0.0162	0.1698
3	rs111331092	74302161	1.34	0.0395827626793828	3.47	0.0800071130091993	0.0388818834463054	0.217912532524193	0.1375	0.0774	0.0064	0.004	0.0195	0.003	0.0026	0.0181	0.1639	0.014	0.019	0.0063	0.0791	0.0154	0.0069	0.0032	0.0037	0.0929	0.082	0.0057	0.0094	0.008	0.0251	0.0073	0.0162	0.1697
3	rs117692932	74304431	1.34	0.0395827626793828	3.48	0.0751031739839783	0.0472750725710471	0.213198340012011	0.1375	0.0774	0.0064	0.0041	0.0195	0.0029	0.0026	0.0182	0.1639	0.014	0.019	0.0063	0.0791	0.0154	0.0069	0.0032	0.0037	0.093	0.082	0.0057	0.0094	0.008	0.0251	0.0073	0.0162	0.1696
3	rs598464	74313983	1.34	0.0395827626793828	3.48	0.0751031739839783	0.0380041013146754	0.147796083879791	0.1373	0.0774	0.0064	0.0041	0.0195	0.003	0.0026	0.0182	0.1639	0.014	0.019	0.0063	0.0792	0.0154	0.0069	0.0033	0.0037	0.093	0.082	0.0057	0.0094	0.008	0.0251	0.0073	0.0162	0.1695
3	rs79036265	74315066	1.34	0.0395827626793828	3.48	0.0751031739839783	0.0400268425203075	0.158753877071578	0.1372	0.0773	0.0064	0.0041	0.0195	0.0029	0.0026	0.0183	0.1638	0.014	0.019	0.0063	0.0793	0.0154	0.0069	0.0033	0.0037	0.093	0.0819	0.0057	0.0094	0.008	0.0251	0.0073	0.0162	0.1695
3	rs1868197	74315219	1.34	0.0395827626793828	3.51	0.0617771177241036	0.0386060896054631	0.158175275208145	0.1372	0.0773	0.0064	0.0041	0.0195	0.0029	0.0026	0.0184	0.1638	0.014	0.019	0.0063	0.0793	0.0154	0.0069	0.0033	0.0037	0.0931	0.0819	0.0057	0.0094	0.008	0.0251	0.0073	0.0162	0.1695
3	rs114973139	74316624	1.34	0.0395827626793828	3.51	0.0617771177241036	0.056925348029573	0.212664790837299	0.1372	0.0773	0.0064	0.0041	0.0195	0.0029	0.0026	0.0184	0.1639	0.014	0.0189	0.0063	0.0792	0.0154	0.0069	0.0033	0.0037	0.0931	0.0819	0.0057	0.0094	0.008	0.0251	0.0073	0.0163	0.1695
3	rs500857	74327008	1.34	0.0395827626793828	3.51	0.0617771177241036	0.453044357225733	0.1286195965827	0.1359	0.0738	0.0061	0.004	0.0196	0.0029	0.0026	0.0192	0.1681	0.0139	0.0189	0.006	0.0765	0.0157	0.0072	0.0048	0.0041	0.0919	0.0816	0.0055	0.0114	0.0083	0.0253	0.008	0.0165	0.1684
3	rs12492560	74329839	1.34	0.0395827626793828	3.52	0.0577730493768559	0.453104469078353	0.150722260023125	0.136	0.0738	0.0061	0.0039	0.0196	0.0028	0.0025	0.0193	0.1683	0.0139	0.0187	0.006	0.0759	0.0159	0.0072	0.0048	0.0041	0.0918	0.0819	0.0055	0.0114	0.0083	0.0252	0.008	0.0165	0.1685
3	rs854710	74333681	1.34	0.0395827626793828	3.53	0.0539760163806611	0.470762725027037	0.154910747788584	0.1358	0.0741	0.006	0.0038	0.0196	0.0028	0.0025	0.0193	0.1687	0.0139	0.0186	0.006	0.0759	0.0159	0.0072	0.0048	0.004	0.092	0.0818	0.0054	0.0115	0.0083	0.0253	0.0081	0.0165	0.1685
3	rs1352475	74344134	1.34	0.0395827626793828	3.53	0.0539760163806611	0.54150150447336	0.104108688783079	0.1358	0.0743	0.0058	0.0037	0.0196	0.0028	0.0023	0.0194	0.1693	0.0136	0.0186	0.0059	0.0761	0.0159	0.0071	0.0048	0.0039	0.0927	0.0811	0.0055	0.0118	0.0083	0.0257	0.008	0.0166	0.1677
3	rs10490832	74344356	1.34	0.0395827626793828	3.53	0.0539760163806611	0.541370512283401	0.101155027840316	0.1357	0.0743	0.0058	0.0037	0.0196	0.0028	0.0023	0.0194	0.1694	0.0136	0.0186	0.0058	0.0761	0.0159	0.0071	0.0048	0.0039	0.0927	0.0811	0.0055	0.0118	0.0083	0.0257	0.008	0.0166	0.1677
3	rs79597088	74344603	1.34	0.0395827626793828	3.54	0.0503789001912993	0.536990932411348	0.105929888658967	0.1357	0.0743	0.0058	0.0037	0.0196	0.0027	0.0023	0.0194	0.1694	0.0136	0.0186	0.0058	0.0761	0.016	0.0071	0.0048	0.0039	0.0927	0.0811	0.0055	0.0118	0.0083	0.0257	0.008	0.0165	0.1676
3	rs58142713	74345848	1.34	0.0395827626793828	3.54	0.0503789001912993	0.536534335340466	0.0553430878808383	0.1358	0.0743	0.0058	0.0036	0.0197	0.0027	0.0023	0.0194	0.1695	0.0135	0.0186	0.0058	0.0762	0.016	0.0071	0.0048	0.0039	0.0928	0.0809	0.0055	0.0119	0.0083	0.0258	0.008	0.0165	0.1675
3	rs12497583	74346290	1.34	0.0395827626793828	3.54	0.0503789001912993	0.577211411388213	0.0583060569503148	0.1359	0.0744	0.0058	0.0036	0.0197	0.0027	0.0022	0.0194	0.1696	0.0135	0.0186	0.0058	0.0762	0.016	0.0069	0.0048	0.0039	0.0927	0.081	0.0055	0.0119	0.0082	0.0258	0.008	0.0165	0.1676
3	rs626578	74349062	1.34	0.0395827626793828	3.54	0.0503789001912993	0.7169972776878	0.0843724367190833	0.1364	0.0745	0.0058	0.0035	0.0198	0.0027	0.0022	0.0194	0.1691	0.0135	0.0186	0.0057	0.076	0.016	0.0068	0.0049	0.0038	0.093	0.0803	0.0055	0.0121	0.0081	0.0259	0.0081	0.0166	0.1677
3	rs73109128	74359882	1.34	0.0395827626793828	3.54	0.0503789001912993	0.734294896215725	0.0748096758917711	0.1362	0.0744	0.0058	0.0035	0.0198	0.0027	0.0022	0.0195	0.1691	0.0135	0.0186	0.0057	0.0761	0.016	0.0068	0.005	0.0038	0.0931	0.0802	0.0055	0.0121	0.0081	0.026	0.0081	0.0166	0.1678
3	rs549172	74361803	1.34	0.0395827626793828	3.54	0.0503789001912993	0.704606017266776	0.0671011813753681	0.1364	0.0746	0.0058	0.0034	0.0198	0.0027	0.0022	0.0194	0.169	0.0135	0.0186	0.0057	0.076	0.016	0.0068	0.005	0.0038	0.093	0.0803	0.0055	0.0121	0.0081	0.0259	0.0081	0.0166	0.1679
3	rs114030163	74361850	1.34	0.0395827626793828	3.54	0.0503789001912993	0.705123482302033	0.0704529105358112	0.1364	0.0746	0.0058	0.0034	0.0198	0.0027	0.0022	0.0194	0.1691	0.0135	0.0186	0.0057	0.076	0.016	0.0068	0.005	0.0038	0.093	0.0803	0.0055	0.0121	0.0081	0.0259	0.0081	0.0166	0.1679
3	rs529655	74364811	1.34	0.0395827626793828	3.54	0.0503789001912993	0.729484233593816	0.085590828665106	0.1364	0.0745	0.0058	0.0034	0.0198	0.0027	0.0022	0.0193	0.1692	0.0135	0.0186	0.0057	0.076	0.016	0.0068	0.005	0.0038	0.093	0.0803	0.0055	0.0121	0.0081	0.0259	0.0081	0.0166	0.168
3	rs538934	74372906	1.34	0.0395827626793828	3.54	0.0503789001912993	0.759167590387903	0.107763259196691	0.1364	0.0744	0.0058	0.0034	0.0198	0.0027	0.0022	0.0192	0.1691	0.0135	0.0186	0.0057	0.0759	0.016	0.0067	0.005	0.0038	0.093	0.0803	0.0055	0.0121	0.0082	0.0259	0.0081	0.0166	0.1683
3	rs503058	74383222	1.35	0.0330775438811865	3.55	0.0469746249181148	0.582419186723345	0.111212169962147	0.1367	0.0729	0.0061	0.0038	0.0202	0.003	0.0027	0.0198	0.1688	0.0139	0.0189	0.0056	0.0771	0.0166	0.0059	0.0052	0.0041	0.094	0.0781	0.0055	0.012	0.0088	0.0267	0.0076	0.0168	0.1656
3	rs589344	74392917	1.35	0.0330775438811865	3.55	0.0469746249181148	0.567530741675809	0.0930469842341008	0.1368	0.0725	0.0061	0.0038	0.0201	0.0031	0.0027	0.0198	0.1695	0.0139	0.0189	0.0056	0.0773	0.0166	0.0057	0.0052	0.0041	0.094	0.0776	0.0055	0.0119	0.009	0.0267	0.0075	0.0168	0.1656
3	rs549560	74398369	1.34	0.0395827626793828	3.55	0.0469746249181148	0.373921553439976	0.052758440569807	0.1364	0.0711	0.0061	0.0034	0.0195	0.0031	0.0027	0.0195	0.171	0.0138	0.0195	0.0058	0.0782	0.0167	0.006	0.0049	0.004	0.0959	0.0756	0.0055	0.012	0.0092	0.0264	0.0068	0.0166	0.1666
3	rs615326	74400688	1.33	0.0470797710233837	3.53	0.0539760163806611	0.319948425454106	0.0220467833097127	0.1364	0.0705	0.0063	0.0034	0.0193	0.0031	0.0027	0.0193	0.1714	0.014	0.0197	0.0059	0.0784	0.0169	0.0061	0.0048	0.0038	0.0967	0.0746	0.0052	0.0122	0.0093	0.0267	0.0067	0.0164	0.1665
3	rs615772	74400789	1.33	0.0470797710233837	3.53	0.0539760163806611	0.345866659743728	0.0225514194646448	0.1364	0.0703	0.0063	0.0034	0.0193	0.0031	0.0027	0.0193	0.1715	0.0142	0.0197	0.0059	0.0783	0.0169	0.0061	0.0048	0.0037	0.0966	0.0747	0.0053	0.0122	0.0094	0.0268	0.0068	0.0164	0.1664
3	rs551595	74401129	1.33	0.0470797710233837	3.53	0.0539760163806611	0.347389907066509	0.0417189648434239	0.1365	0.0699	0.0064	0.0033	0.0191	0.003	0.0026	0.0191	0.1715	0.0145	0.0198	0.0059	0.0787	0.0172	0.0058	0.0047	0.0037	0.0964	0.0751	0.0054	0.0121	0.0092	0.0267	0.0069	0.0165	0.1664
3	rs72628651	74401618	1.33	0.0470797710233837	3.53	0.0539760163806611	0.276208672947869	0.0441115188441802	0.1361	0.0699	0.0062	0.0032	0.0191	0.0029	0.0026	0.019	0.1721	0.0145	0.0198	0.0062	0.0791	0.0172	0.0058	0.0046	0.0036	0.0958	0.0754	0.0054	0.012	0.0092	0.0266	0.0067	0.0165	0.1669
3	rs471213	74402086	1.33	0.0470797710233837	3.53	0.0539760163806611	0.213978166284253	0.0442269304815476	0.1359	0.0698	0.0063	0.0034	0.019	0.0029	0.0028	0.019	0.1717	0.0145	0.0199	0.0062	0.0792	0.0172	0.0058	0.0046	0.0036	0.0958	0.0754	0.0054	0.012	0.0092	0.0265	0.0066	0.0165	0.1673
3	rs17012421	74404107	1.32	0.055666547717423	3.53	0.0539760163806611	0.166248557657743	0.0407118733980016	0.1357	0.0697	0.0063	0.0035	0.0188	0.003	0.003	0.019	0.1716	0.0144	0.0199	0.0064	0.0787	0.0173	0.0058	0.0046	0.0038	0.0958	0.0756	0.0055	0.0118	0.0092	0.0263	0.0067	0.0166	0.1676
3	rs117714518	74405313	1.32	0.055666547717423	3.53	0.0539760163806611	0.139062607381439	0.0361594049063466	0.1356	0.0697	0.0063	0.0034	0.0187	0.003	0.003	0.019	0.1714	0.0143	0.02	0.0065	0.0786	0.0173	0.0058	0.0045	0.0037	0.0957	0.0758	0.0055	0.0118	0.0093	0.0262	0.0068	0.0166	0.1678
3	rs4677384	74405726	1.32	0.055666547717423	3.53	0.0539760163806611	0.131102827018565	0.0346965539143187	0.1356	0.0698	0.0063	0.0034	0.0187	0.003	0.0029	0.019	0.1714	0.0143	0.02	0.0065	0.0787	0.0173	0.0058	0.0044	0.0037	0.0957	0.0759	0.0055	0.0118	0.0093	0.0262	0.0068	0.0166	0.1679
3	rs78368717	74409126	1.32	0.055666547717423	3.53	0.0539760163806611	0.0868253807781365	0.031754780831074	0.135	0.0697	0.0063	0.0031	0.0187	0.0031	0.003	0.019	0.1706	0.0143	0.0201	0.0067	0.0783	0.0175	0.0059	0.0042	0.0037	0.096	0.0764	0.0056	0.0117	0.0095	0.0261	0.0069	0.0168	0.1684
3	rs76467247	74410724	1.31	0.0654431371829849	3.53	0.0539760163806611	0.0810164733781618	0.0318044820468864	0.1348	0.0696	0.0063	0.003	0.0187	0.0031	0.003	0.019	0.1702	0.0143	0.0202	0.0067	0.0781	0.0176	0.0059	0.0041	0.0036	0.0961	0.0766	0.0057	0.0116	0.0096	0.0261	0.0069	0.0169	0.1686
3	rs6549590	74413676	1.31	0.0654431371829849	3.54	0.0503789001912993	0.0662894602096979	0.0385135930593021	0.1346	0.0696	0.0063	0.0029	0.0189	0.0031	0.003	0.019	0.1698	0.0143	0.0203	0.0068	0.0779	0.0177	0.0059	0.004	0.0036	0.0963	0.0767	0.0057	0.0116	0.0097	0.026	0.007	0.017	0.1689
3	rs76510936	74415619	1.31	0.0654431371829849	3.54	0.0503789001912993	0.0674239921617702	0.0381886055427762	0.1346	0.0696	0.0063	0.0029	0.0189	0.0032	0.003	0.019	0.1698	0.0143	0.0203	0.0068	0.0779	0.0177	0.0059	0.0039	0.0036	0.0962	0.0768	0.0057	0.0116	0.0097	0.026	0.007	0.017	0.1689
3	rs62620465	74419065	1.31	0.0654431371829849	3.54	0.0503789001912993	0.0622178379789101	0.0400466215622412	0.1345	0.0697	0.0064	0.0028	0.0189	0.0032	0.003	0.019	0.1697	0.0143	0.0202	0.0068	0.0778	0.0177	0.0059	0.0039	0.0036	0.096	0.077	0.0057	0.0116	0.0097	0.0261	0.007	0.017	0.1688
3	rs6549591	74440447	1.3	0.0765109106342586	3.54	0.0503789001912993	0.0504409732247566	0.0373815974340886	0.1341	0.0697	0.0064	0.0027	0.0187	0.0033	0.0031	0.0192	0.1694	0.0145	0.0205	0.0069	0.0773	0.0174	0.006	0.0034	0.0037	0.0963	0.0775	0.0059	0.0115	0.0098	0.0261	0.0072	0.0172	0.1688
3	rs12497830	74449590	1.3	0.0765109106342586	3.54	0.0503789001912993	0.0417293571755858	0.0411022088758644	0.1342	0.0695	0.0064	0.0027	0.0187	0.0033	0.0031	0.0192	0.1693	0.0146	0.0204	0.007	0.077	0.0173	0.006	0.0031	0.0038	0.0967	0.0777	0.006	0.0116	0.0098	0.0261	0.0072	0.0174	0.1686
3	rs7625564	74452446	1.3	0.0765109106342586	3.54	0.0503789001912993	0.0456974791216927	0.036264948426198	0.1342	0.0694	0.0063	0.0027	0.0187	0.0033	0.0031	0.0192	0.1692	0.0146	0.0204	0.0069	0.0771	0.0174	0.0061	0.0031	0.0038	0.0971	0.0774	0.0061	0.0115	0.0098	0.0261	0.0074	0.0174	0.1683
3	rs77307595	74462510	1.3	0.0765109106342586	3.54	0.0503789001912993	0.0426504811402373	0.0615345997089099	0.1347	0.0683	0.0062	0.0027	0.0185	0.0033	0.0031	0.0193	0.1698	0.0147	0.0206	0.0071	0.0772	0.0176	0.0065	0.0031	0.0037	0.098	0.077	0.0061	0.0112	0.0098	0.0263	0.0078	0.0178	0.1663
3	rs78088759	74462544	1.3	0.0765109106342586	3.54	0.0503789001912993	0.0424152397319317	0.0616679452004823	0.1346	0.0683	0.0062	0.0027	0.0185	0.0033	0.0031	0.0193	0.1698	0.0147	0.0206	0.0071	0.0772	0.0176	0.0066	0.0031	0.0037	0.098	0.077	0.0061	0.0112	0.0098	0.0263	0.0078	0.0178	0.1663
3	rs4075470	74471826	1.3	0.0765109106342586	3.54	0.0503789001912993	0.0380994354236968	0.0608697093311226	0.1346	0.0681	0.0062	0.0027	0.0184	0.0034	0.0031	0.0193	0.1698	0.0147	0.0206	0.0072	0.0772	0.0177	0.0066	0.0031	0.0037	0.0982	0.077	0.0062	0.0112	0.0098	0.0263	0.0078	0.0179	0.166
3	rs9869828	74476431	1.3	0.0765109106342586	3.54	0.0503789001912993	0.0551891456858593	0.0793473405908469	0.1337	0.0681	0.0063	0.0027	0.0185	0.0035	0.0032	0.0194	0.1688	0.0149	0.0207	0.0072	0.077	0.0177	0.0069	0.0031	0.0037	0.0986	0.0769	0.0062	0.0113	0.0099	0.0264	0.0084	0.0178	0.1655
3	rs56300573	74476846	1.3	0.0765109106342586	3.54	0.0503789001912993	0.0613109274110609	0.0888223385193524	0.1337	0.0681	0.0063	0.0027	0.0185	0.0035	0.0032	0.0193	0.1687	0.0149	0.0207	0.0073	0.0771	0.0177	0.007	0.0032	0.0037	0.0986	0.0768	0.0061	0.0115	0.0099	0.0264	0.0085	0.0178	0.1654
3	rs73112771	74476874	1.3	0.0765109106342586	3.54	0.0503789001912993	0.0619334839113764	0.0868162252304122	0.1337	0.068	0.0063	0.0027	0.0185	0.0035	0.0032	0.0193	0.1688	0.0149	0.0207	0.0073	0.0771	0.0177	0.007	0.0032	0.0037	0.0985	0.0768	0.0061	0.0116	0.0099	0.0264	0.0085	0.0178	0.1654
3	rs9820058	74486718	1.29	0.0889718392940509	3.53	0.0539760163806611	0.0801179834606552	0.127370324927929	0.1334	0.068	0.0065	0.0027	0.0185	0.0035	0.0031	0.0192	0.1689	0.0152	0.0208	0.0073	0.0768	0.018	0.0072	0.0031	0.0038	0.0985	0.0764	0.0062	0.0118	0.0098	0.0263	0.0088	0.0177	0.1649
3	rs9850571	74508715	1.29	0.0889718392940509	3.53	0.0539760163806611	0.102299995600051	0.200725750430196	0.1328	0.068	0.0066	0.0026	0.0184	0.0035	0.0031	0.0192	0.1691	0.0153	0.0209	0.0075	0.076	0.0183	0.0078	0.003	0.0038	0.0985	0.0762	0.0062	0.0119	0.0099	0.0263	0.009	0.0179	0.1646
3	rs13096753	74511065	1.29	0.0889718392940509	3.53	0.0539760163806611	0.103295781158027	0.200098280091816	0.1328	0.068	0.0066	0.0026	0.0184	0.0035	0.0031	0.0192	0.169	0.0153	0.0209	0.0075	0.0759	0.0183	0.0078	0.003	0.0038	0.0986	0.0762	0.0062	0.0119	0.0099	0.0264	0.009	0.0179	0.1646
3	rs4077367	74514976	1.29	0.0889718392940509	3.53	0.0539760163806611	0.103875037490147	0.200725750430196	0.1329	0.068	0.0066	0.0026	0.0184	0.0035	0.0031	0.0193	0.169	0.0153	0.0209	0.0075	0.0757	0.0183	0.0079	0.0031	0.0038	0.0986	0.0761	0.0062	0.012	0.0099	0.0264	0.0089	0.0179	0.1645
3	rs7432667	74515213	1.29	0.0889718392940509	3.53	0.0539760163806611	0.103690509874603	0.199158311975777	0.1329	0.068	0.0066	0.0026	0.0184	0.0035	0.0031	0.0193	0.169	0.0153	0.0209	0.0075	0.0756	0.0183	0.0079	0.0031	0.0038	0.0986	0.0761	0.0062	0.012	0.0099	0.0264	0.0089	0.0179	0.1645
3	rs7635004	74522679	1.29	0.0889718392940509	3.53	0.0539760163806611	0.100068549387965	0.215765508792263	0.1336	0.0678	0.0067	0.0026	0.0184	0.0035	0.0031	0.0193	0.169	0.0154	0.021	0.0076	0.0751	0.0183	0.008	0.0031	0.0038	0.0987	0.0758	0.0062	0.012	0.01	0.0265	0.0087	0.018	0.1645
3	rs6549599	74523272	1.29	0.0889718392940509	3.53	0.0539760163806611	0.102666164576812	0.21255813402868	0.1337	0.0678	0.0067	0.0026	0.0183	0.0035	0.0031	0.0192	0.1689	0.0153	0.021	0.0076	0.0751	0.0183	0.008	0.0031	0.0038	0.0988	0.0757	0.0062	0.012	0.01	0.0265	0.0087	0.018	0.1645
3	rs7429855	74527165	1.29	0.0889718392940509	3.53	0.0539760163806611	0.257237823783892	0.4626256363958	0.1303	0.0673	0.0068	0.0026	0.018	0.0037	0.0034	0.0188	0.1675	0.0159	0.0212	0.0077	0.0733	0.0187	0.0091	0.0034	0.0033	0.1007	0.0782	0.006	0.0114	0.0107	0.0266	0.0091	0.0175	0.1649
3	rs9815386	74527207	1.29	0.0889718392940509	3.53	0.0539760163806611	0.255894815495223	0.468949788004581	0.1303	0.0673	0.0068	0.0026	0.018	0.0037	0.0034	0.0188	0.1676	0.0159	0.0212	0.0076	0.0737	0.0187	0.0092	0.0034	0.0033	0.1008	0.0782	0.0061	0.0113	0.0107	0.0264	0.0091	0.0175	0.1646
3	rs115212782	74527776	1.3	0.0765109106342586	3.53	0.0539760163806611	0.292774996865274	0.510934210496508	0.1303	0.0673	0.0068	0.0026	0.0179	0.0036	0.0034	0.0188	0.168	0.016	0.0212	0.0076	0.0733	0.0188	0.0093	0.0034	0.0032	0.101	0.0783	0.006	0.0108	0.0107	0.0265	0.0091	0.0174	0.1649
3	rs74836691	74528506	1.3	0.0765109106342586	3.53	0.0539760163806611	0.350077109568146	0.557469074962144	0.1304	0.0674	0.0069	0.0026	0.0178	0.0035	0.0034	0.0187	0.1686	0.0162	0.0212	0.0075	0.0728	0.0189	0.0094	0.0034	0.0031	0.1013	0.0784	0.0059	0.0102	0.0106	0.0265	0.0092	0.0173	0.1654
3	rs35204712	74530348	1.3	0.0765109106342586	3.53	0.0539760163806611	0.404738735188807	0.584094828097733	0.1305	0.0673	0.0069	0.0027	0.0177	0.0033	0.0033	0.0187	0.1691	0.0163	0.021	0.0074	0.0724	0.0188	0.0096	0.0034	0.003	0.1021	0.078	0.0058	0.0101	0.0106	0.0265	0.0093	0.0172	0.1655
3	rs80159262	74535089	1.3	0.0765109106342586	3.52	0.0577730493768559	0.467400001121889	0.644919896612217	0.1306	0.0672	0.0069	0.0026	0.0176	0.0033	0.0033	0.0187	0.1692	0.0163	0.0211	0.0075	0.0722	0.0188	0.0096	0.0034	0.0029	0.1026	0.0779	0.0057	0.01	0.0106	0.0265	0.0094	0.017	0.1654
3	rs9830820	74538638	1.3	0.0765109106342586	3.52	0.0577730493768559	0.572227076994987	0.641277375192721	0.1305	0.0671	0.0071	0.0026	0.0174	0.0033	0.0033	0.0186	0.169	0.0164	0.0212	0.0075	0.0718	0.0188	0.0097	0.0035	0.003	0.1039	0.0776	0.0056	0.0099	0.0107	0.0265	0.0095	0.0167	0.1655
3	rs9831786	74539235	1.3	0.0765109106342586	3.52	0.0577730493768559	0.63215977036939	0.684706147722766	0.1303	0.0665	0.0072	0.0026	0.0173	0.0033	0.0033	0.0186	0.1688	0.0164	0.0212	0.0075	0.0719	0.0188	0.0098	0.0035	0.0029	0.1043	0.0771	0.0056	0.0099	0.0108	0.0265	0.0096	0.0166	0.1662
3	rs7433679	74540582	1.3	0.0765109106342586	3.52	0.0577730493768559	0.639286654878858	0.677324702529313	0.1305	0.0663	0.0073	0.0027	0.0173	0.0033	0.0033	0.0186	0.1686	0.0164	0.0212	0.0075	0.0715	0.0188	0.0099	0.0035	0.003	0.1044	0.077	0.0056	0.0099	0.0108	0.0266	0.0096	0.0164	0.1665
3	rs7427025	74543312	1.3	0.0765109106342586	3.52	0.0577730493768559	0.672203761546404	0.720086343063295	0.1304	0.0663	0.0074	0.0027	0.0172	0.0033	0.0032	0.0187	0.1683	0.0163	0.0212	0.0075	0.0712	0.0187	0.01	0.0035	0.0029	0.1045	0.0771	0.0056	0.0099	0.0108	0.0265	0.0096	0.0163	0.1668
3	rs9876267	74549264	1.32	0.055666547717423	3.52	0.0577730493768559	0.743806587128921	0.776009326743441	0.1311	0.0659	0.0072	0.0026	0.0171	0.0033	0.0029	0.0183	0.1687	0.016	0.0211	0.0076	0.0709	0.0185	0.0099	0.0033	0.0026	0.1059	0.0776	0.0054	0.0095	0.0105	0.0261	0.0099	0.0157	0.1686
3	rs77510786	74550090	1.32	0.055666547717423	3.52	0.0577730493768559	0.736856231584234	0.774186355038103	0.1311	0.0659	0.0072	0.0026	0.0171	0.0033	0.0029	0.0182	0.1687	0.0159	0.0211	0.0076	0.071	0.0185	0.0099	0.0034	0.0026	0.1059	0.0776	0.0054	0.0097	0.0105	0.0261	0.0098	0.0157	0.1686
3	rs7426509	74551534	1.32	0.055666547717423	3.52	0.0577730493768559	0.705567158358882	0.748461238146164	0.131	0.0659	0.0072	0.0026	0.0171	0.0033	0.0029	0.0181	0.1688	0.0159	0.0211	0.0076	0.071	0.0185	0.0099	0.0034	0.0026	0.1059	0.0776	0.0054	0.0099	0.0105	0.0261	0.0098	0.0157	0.1687
3	rs6419785	74562838	1.32	0.055666547717423	3.52	0.0577730493768559	0.781305406460651	0.86005309647304	0.1307	0.0659	0.0071	0.0024	0.0172	0.0033	0.0027	0.0163	0.169	0.0157	0.021	0.0076	0.0709	0.0185	0.0101	0.0033	0.0025	0.1062	0.0775	0.0054	0.0119	0.0106	0.026	0.0099	0.0154	0.1694
3	rs7430822	74564816	1.32	0.055666547717423	3.52	0.0577730493768559	0.800980625784907	0.878572032447181	0.1307	0.0658	0.0071	0.0024	0.0172	0.0033	0.0027	0.0161	0.1691	0.0157	0.0209	0.0076	0.0709	0.0185	0.0102	0.0033	0.0025	0.1061	0.0774	0.0054	0.0121	0.0106	0.0259	0.0099	0.0153	0.1694
3	rs76057141	74586804	1.32	0.055666547717423	3.52	0.0577730493768559	0.787969636514793	0.949311350338566	0.1307	0.0657	0.0071	0.0023	0.0173	0.0032	0.0027	0.0161	0.1694	0.0155	0.0209	0.0076	0.0712	0.0184	0.0102	0.0033	0.0024	0.1061	0.0775	0.0054	0.0121	0.0106	0.0258	0.0099	0.0151	0.1697
3	rs62268771	74610530	1.32	0.055666547717423	3.52	0.0577730493768559	0.750861626621084	0.992906871373375	0.1307	0.0655	0.0072	0.0021	0.0175	0.003	0.0025	0.0161	0.1701	0.0153	0.0209	0.0075	0.0717	0.0184	0.0103	0.0033	0.0024	0.1059	0.0774	0.0054	0.012	0.0107	0.0256	0.0098	0.0146	0.1703
3	rs17012620	74613367	1.32	0.055666547717423	3.52	0.0577730493768559	0.745094032909816	0.996583592614322	0.1307	0.0655	0.0072	0.0021	0.0176	0.003	0.0025	0.0161	0.1701	0.0153	0.021	0.0075	0.0717	0.0184	0.0103	0.0033	0.0024	0.1059	0.0774	0.0055	0.0119	0.0107	0.0256	0.0098	0.0146	0.1704
3	rs4676977	74619174	1.32	0.055666547717423	3.52	0.0577730493768559	0.615857953616311	0.93144521291616	0.1306	0.0654	0.0073	0.0021	0.0177	0.003	0.0025	0.0161	0.1707	0.0151	0.021	0.0075	0.0722	0.0179	0.0103	0.0032	0.0025	0.1059	0.0774	0.0055	0.0119	0.0103	0.0255	0.0097	0.0143	0.171
3	rs17012642	74620076	1.32	0.055666547717423	3.51	0.0617771177241036	0.617945951711249	0.933655055745986	0.1305	0.0654	0.0073	0.0021	0.0177	0.003	0.0025	0.0161	0.1707	0.0151	0.021	0.0075	0.0723	0.0179	0.0103	0.0032	0.0025	0.1059	0.0774	0.0055	0.0119	0.0103	0.0255	0.0097	0.0142	0.171
3	rs13073838	74627703	1.32	0.055666547717423	3.49	0.0704349946405554	0.614606712521874	0.944403332983715	0.1306	0.0652	0.0073	0.0021	0.0177	0.0028	0.0025	0.0161	0.1708	0.0151	0.021	0.0075	0.0723	0.0179	0.0103	0.0033	0.0025	0.106	0.0773	0.0055	0.0118	0.0103	0.0255	0.0097	0.0142	0.1712
3	rs4677418	74630415	1.32	0.055666547717423	3.49	0.0704349946405554	0.550378039644937	0.913804242023349	0.1312	0.0647	0.0073	0.0021	0.0176	0.0028	0.0024	0.0161	0.1716	0.0147	0.0209	0.0076	0.0725	0.0181	0.0102	0.0033	0.0025	0.1065	0.0762	0.0054	0.0117	0.01	0.0253	0.0096	0.0142	0.1722
3	rs79622374	74632277	1.32	0.055666547717423	3.49	0.0704349946405554	0.553749087684356	0.911132514229536	0.1312	0.0647	0.0073	0.0021	0.0176	0.0028	0.0024	0.0161	0.1716	0.0147	0.0209	0.0076	0.0725	0.0181	0.0102	0.0033	0.0025	0.1065	0.0762	0.0054	0.0117	0.01	0.0253	0.0096	0.0142	0.1722
3	rs78114319	74632427	1.32	0.055666547717423	3.47	0.0800071130091993	0.554146318014686	0.910975402734099	0.1312	0.0647	0.0073	0.0021	0.0176	0.0028	0.0024	0.0161	0.1716	0.0147	0.0209	0.0076	0.0725	0.0181	0.0102	0.0033	0.0025	0.1065	0.0762	0.0054	0.0117	0.01	0.0253	0.0096	0.0142	0.1722
3	rs115383411	74670994	1.32	0.055666547717423	3.46	0.0851540123614781	0.477461670534067	0.770239756616407	0.1316	0.0642	0.0074	0.002	0.0176	0.0028	0.0024	0.0169	0.1713	0.0142	0.0209	0.0076	0.0737	0.0181	0.0101	0.0034	0.0025	0.1066	0.0756	0.0054	0.0115	0.0096	0.0253	0.0094	0.014	0.1727
3	rs62266510	74676210	1.32	0.055666547717423	3.45	0.090551063959542	0.470272872114362	0.741382562863533	0.1316	0.0641	0.0075	0.0019	0.0176	0.0028	0.0023	0.0171	0.1712	0.0141	0.0209	0.0076	0.0742	0.0181	0.01	0.0034	0.0025	0.1067	0.0753	0.0054	0.0114	0.0096	0.0253	0.0093	0.0139	0.173
3	rs115700647	74677555	1.31	0.0654431371829849	3.45	0.090551063959542	0.458470075978801	0.749215153526642	0.1316	0.064	0.0075	0.0019	0.0174	0.0028	0.0023	0.0174	0.1713	0.0141	0.0209	0.0075	0.0743	0.0176	0.01	0.0034	0.0025	0.1066	0.0754	0.0054	0.0113	0.0096	0.0254	0.0093	0.0141	0.1733
3	rs1374863	74678254	1.31	0.0654431371829849	3.45	0.090551063959542	0.454909642994521	0.762208295960915	0.1316	0.0639	0.0075	0.0019	0.0174	0.0028	0.0023	0.0174	0.1713	0.0141	0.0209	0.0075	0.0743	0.0176	0.01	0.0034	0.0025	0.1066	0.0754	0.0054	0.0113	0.0096	0.0254	0.0093	0.0141	0.1733
3	rs80036531	74682595	1.31	0.0654431371829849	3.38	0.135933471893229	0.441575492760565	0.738675490403323	0.1317	0.0639	0.0075	0.0019	0.0174	0.0028	0.0023	0.0174	0.1711	0.0141	0.0209	0.0075	0.0744	0.0176	0.01	0.0033	0.0025	0.1066	0.0754	0.0054	0.0112	0.0096	0.0255	0.0093	0.0141	0.1734
3	rs11715446	74691449	1.31	0.0654431371829849	3.32	0.186688027238402	0.397834084647	0.695812126778556	0.132	0.0635	0.0074	0.0019	0.0174	0.0027	0.0023	0.0176	0.1708	0.014	0.0209	0.0074	0.0749	0.0175	0.0099	0.0033	0.0024	0.1067	0.0754	0.0054	0.011	0.0095	0.0256	0.0093	0.0142	0.1739
3	rs13068785	74703663	1.31	0.0654431371829849	3.24	0.273955600409011	0.346181530478644	0.610584326013425	0.1329	0.0629	0.0072	0.0018	0.0175	0.0025	0.0022	0.0177	0.1708	0.0139	0.0209	0.0074	0.0761	0.0171	0.0096	0.0032	0.0024	0.1073	0.0755	0.0053	0.0108	0.0092	0.0258	0.0091	0.0142	0.1735
3	rs11128397	74710248	1.31	0.0654431371829849	3.24	0.273955600409011	0.32887970504165	0.609145332111811	0.1331	0.0627	0.0072	0.0018	0.0175	0.0025	0.0021	0.0177	0.1708	0.0138	0.0209	0.0074	0.0764	0.017	0.0095	0.0032	0.0024	0.1075	0.0755	0.0053	0.0108	0.0092	0.0258	0.009	0.0141	0.1734
3	rs1447827	74715870	1.3	0.0765109106342586	3.23	0.286575202599778	0.313085437669579	0.621113212141656	0.134	0.0628	0.0072	0.0018	0.0175	0.0024	0.0021	0.0177	0.1712	0.0138	0.0209	0.0074	0.0766	0.0169	0.0095	0.0032	0.0024	0.107	0.0754	0.0054	0.0107	0.0091	0.0259	0.009	0.0141	0.1729
3	rs114787893	74735859	1.3	0.0765109106342586	3.23	0.286575202599778	0.28899059151642	0.573011395596512	0.1344	0.0627	0.0071	0.0019	0.0174	0.0023	0.0022	0.0177	0.1713	0.0138	0.021	0.0073	0.0768	0.0169	0.0095	0.0031	0.0024	0.107	0.0756	0.0054	0.0102	0.0089	0.0259	0.0089	0.0141	0.1733
3	rs4234187	74743990	1.3	0.0765109106342586	3.23	0.286575202599778	0.275324168321278	0.561415398429351	0.1346	0.0626	0.0071	0.0019	0.0173	0.0023	0.0022	0.0176	0.1713	0.0138	0.021	0.0073	0.0769	0.0169	0.0094	0.0031	0.0024	0.107	0.0756	0.0054	0.01	0.0089	0.026	0.0089	0.0142	0.1735
3	rs6549637	74744999	1.3	0.0765109106342586	3.22	0.299593947381755	0.281453630001226	0.56452084689308	0.1346	0.0626	0.0071	0.0019	0.0173	0.0023	0.0022	0.0177	0.1713	0.0138	0.021	0.0073	0.0769	0.0169	0.0094	0.0031	0.0023	0.1071	0.0756	0.0054	0.01	0.0089	0.026	0.0089	0.0142	0.1735
3	rs114022844	74769766	1.31	0.0654431371829849	3.21	0.313017210102667	0.254110103640912	0.531290562561361	0.1354	0.0624	0.007	0.0017	0.0172	0.002	0.0021	0.0175	0.1719	0.0136	0.0209	0.0071	0.0769	0.0167	0.0088	0.0028	0.0022	0.1081	0.0758	0.0053	0.0088	0.0087	0.0261	0.0085	0.0142	0.1753
3	rs62266540	74772441	1.31	0.0654431371829849	3.21	0.313017210102667	0.253932007578617	0.531568888914289	0.1354	0.0624	0.007	0.0017	0.0172	0.002	0.0021	0.0175	0.1719	0.0136	0.0209	0.0071	0.0769	0.0167	0.0088	0.0028	0.0022	0.1081	0.0758	0.0053	0.0088	0.0087	0.0261	0.0085	0.0142	0.1753
3	rs4131575	74775497	1.31	0.0654431371829849	3.21	0.313017210102667	0.250649539237563	0.537143024996728	0.1355	0.0624	0.007	0.0017	0.0172	0.002	0.0021	0.0175	0.172	0.0136	0.0209	0.0071	0.0769	0.0167	0.0088	0.0028	0.0022	0.1081	0.0758	0.0053	0.0087	0.0087	0.0261	0.0085	0.0142	0.1754
3	rs13097616	74785580	1.31	0.0654431371829849	3.21	0.313017210102667	0.270141322395751	0.556624321713013	0.1358	0.0624	0.007	0.0016	0.0171	0.002	0.0021	0.0175	0.172	0.0136	0.0209	0.007	0.0769	0.0167	0.0088	0.0027	0.0022	0.1083	0.0757	0.0053	0.0083	0.0087	0.0261	0.0085	0.0143	0.1759
3	rs77606890	74792288	1.31	0.0654431371829849	3.19	0.341098255896361	0.275138151568801	0.569753043920413	0.136	0.0625	0.0069	0.0016	0.0171	0.0019	0.002	0.0175	0.172	0.0136	0.0209	0.0069	0.0768	0.0166	0.0089	0.0025	0.0022	0.1085	0.0756	0.0053	0.0083	0.0086	0.0261	0.0084	0.0144	0.176
3	rs56211939	74804128	1.31	0.0654431371829849	3.16	0.386381943985473	0.25553732757947	0.597662511720021	0.1362	0.0625	0.0069	0.0015	0.017	0.0018	0.002	0.0175	0.1723	0.0135	0.0209	0.0068	0.0769	0.0166	0.0088	0.0023	0.0021	0.1088	0.0755	0.0053	0.0084	0.0085	0.026	0.0082	0.0145	0.1763
3	rs7616784	74811075	1.31	0.0654431371829849	3.16	0.386381943985473	0.25362050362361	0.588942040111082	0.1363	0.0623	0.0068	0.0015	0.017	0.0018	0.002	0.0175	0.1723	0.0135	0.0209	0.0068	0.0772	0.0166	0.0088	0.0023	0.0021	0.109	0.0755	0.0053	0.0084	0.0085	0.026	0.0082	0.0145	0.1762
3	rs11128403	74823996	1.31	0.0654431371829849	3.16	0.386381943985473	0.245507386012039	0.594370863745082	0.1363	0.0618	0.0068	0.0014	0.017	0.0017	0.0019	0.0175	0.1723	0.0135	0.0209	0.0067	0.078	0.0166	0.0087	0.0022	0.002	0.1096	0.0755	0.0053	0.0085	0.0084	0.0259	0.008	0.0145	0.176
3	rs76088353	74827320	1.31	0.0654431371829849	3.14	0.418735639412168	0.241635009787992	0.567347602399199	0.1364	0.0617	0.0067	0.0014	0.017	0.0017	0.0019	0.0175	0.1723	0.0135	0.0209	0.0067	0.078	0.0166	0.0087	0.0021	0.002	0.1096	0.0756	0.0054	0.0085	0.0084	0.0259	0.008	0.0145	0.176
3	rs17765508	74831300	1.31	0.0654431371829849	3.13	0.435575753324506	0.241461765971642	0.567064772139373	0.1364	0.0617	0.0067	0.0014	0.017	0.0017	0.0019	0.0175	0.1723	0.0135	0.0209	0.0067	0.078	0.0166	0.0087	0.0021	0.002	0.1096	0.0756	0.0054	0.0085	0.0084	0.0259	0.008	0.0145	0.176
3	rs1358345	74837028	1.31	0.0654431371829849	3.13	0.435575753324506	0.237281570775308	0.564097130552056	0.1364	0.0617	0.0067	0.0014	0.017	0.0017	0.0019	0.0175	0.1723	0.0136	0.0209	0.0067	0.0781	0.0167	0.0087	0.0021	0.002	0.1096	0.0756	0.0054	0.0085	0.0084	0.0259	0.008	0.0145	0.176
3	rs75368259	74838641	1.31	0.0654431371829849	3.13	0.435575753324506	0.236553108745254	0.557187455664751	0.1364	0.0617	0.0067	0.0014	0.017	0.0017	0.0019	0.0175	0.1723	0.0136	0.0209	0.0067	0.0781	0.0167	0.0087	0.0021	0.002	0.1096	0.0754	0.0054	0.0085	0.0084	0.026	0.008	0.0145	0.176
3	rs116647918	74846077	1.31	0.0654431371829849	3.13	0.435575753324506	0.234588184788933	0.554654453264285	0.1365	0.0617	0.0067	0.0014	0.017	0.0017	0.0019	0.0175	0.1723	0.0136	0.0209	0.0067	0.0781	0.0167	0.0087	0.0021	0.002	0.1095	0.0754	0.0054	0.0085	0.0084	0.026	0.008	0.0146	0.176
3	rs76963044	74851237	1.31	0.0654431371829849	3.14	0.418735639412168	0.233991964538172	0.552124287146873	0.1365	0.0617	0.0067	0.0014	0.017	0.0017	0.0019	0.0175	0.1723	0.0136	0.0209	0.0067	0.0781	0.0167	0.0087	0.0021	0.002	0.1095	0.0755	0.0054	0.0085	0.0084	0.026	0.008	0.0146	0.176
3	rs77189055	74852215	1.31	0.0654431371829849	3.14	0.418735639412168	0.233779232361471	0.551983805753913	0.1365	0.0617	0.0067	0.0014	0.017	0.0017	0.0019	0.0175	0.1723	0.0136	0.0209	0.0067	0.0781	0.0167	0.0087	0.0021	0.002	0.1095	0.0755	0.0054	0.0085	0.0084	0.026	0.008	0.0146	0.176
3	rs77557648	74862782	1.31	0.0654431371829849	3.14	0.418735639412168	0.222989256800217	0.529760417885937	0.1369	0.0615	0.0066	0.0013	0.017	0.0016	0.0018	0.0175	0.1721	0.0137	0.021	0.0066	0.0788	0.0167	0.0086	0.0021	0.0019	0.1092	0.0758	0.0054	0.0085	0.0084	0.0261	0.0079	0.0146	0.1757
3	rs6549660	74865631	1.31	0.0654431371829849	3.14	0.418735639412168	0.214342716609131	0.531986446571014	0.1374	0.0612	0.0065	0.0012	0.017	0.0016	0.0017	0.0174	0.172	0.0137	0.021	0.0065	0.0795	0.0168	0.0085	0.002	0.0019	0.1087	0.0762	0.0054	0.0085	0.0083	0.0263	0.0077	0.0146	0.1754
3	rs1527522	74866261	1.31	0.0654431371829849	3.15	0.402339212139645	0.207754531367486	0.525315366354696	0.1373	0.0607	0.0065	0.0012	0.017	0.0016	0.0017	0.0174	0.172	0.0137	0.021	0.0065	0.0797	0.0167	0.0085	0.002	0.0019	0.1088	0.0762	0.0054	0.0086	0.0083	0.0264	0.0077	0.0146	0.1756
3	rs1918400	74867417	1.31	0.0654431371829849	3.16	0.386381943985473	0.214018654656934	0.498297082620606	0.1374	0.0607	0.0065	0.0012	0.017	0.0016	0.0017	0.0175	0.172	0.0137	0.021	0.0065	0.0797	0.0168	0.0085	0.002	0.0019	0.1087	0.0762	0.0054	0.0085	0.0083	0.0264	0.0077	0.0146	0.1756
3	rs12637119	74881366	1.31	0.0654431371829849	3.17	0.370859203571921	0.216741180492852	0.459807228926517	0.1378	0.0606	0.0063	0.0012	0.017	0.0017	0.0017	0.0176	0.1719	0.0136	0.0212	0.0063	0.0801	0.0169	0.0084	0.0019	0.0018	0.1084	0.0766	0.0054	0.0085	0.0081	0.0263	0.0078	0.0145	0.1753
3	rs79979183	74882776	1.31	0.0654431371829849	3.16	0.386381943985473	0.216333606835668	0.458466719760697	0.1379	0.0606	0.0063	0.0012	0.017	0.0017	0.0017	0.0176	0.1719	0.0136	0.0212	0.0063	0.0802	0.0169	0.0084	0.0019	0.0018	0.1084	0.0767	0.0054	0.0085	0.0081	0.0263	0.0078	0.0145	0.1753
3	rs13073856	74885751	1.31	0.0654431371829849	3.17	0.370859203571921	0.21731250647228	0.456591736073712	0.1379	0.0606	0.0063	0.0012	0.017	0.0017	0.0017	0.0176	0.1719	0.0136	0.0212	0.0063	0.0802	0.017	0.0084	0.0019	0.0018	0.1083	0.0767	0.0054	0.0085	0.0081	0.0263	0.0078	0.0146	0.1753
3	rs73108855	74899935	1.31	0.0654431371829849	3.18	0.355766254763284	0.235099899400541	0.47299816147789	0.138	0.0605	0.0063	0.0012	0.017	0.0017	0.0017	0.0176	0.172	0.0136	0.0212	0.0063	0.0802	0.017	0.0084	0.0019	0.0018	0.1082	0.0768	0.0054	0.0084	0.0081	0.0263	0.0078	0.0145	0.1752
3	rs4254695	74911260	1.3	0.0765109106342586	3.18	0.355766254763284	0.241591692415804	0.500077873694875	0.1381	0.0605	0.0063	0.0012	0.017	0.0017	0.0017	0.0177	0.1721	0.0136	0.0212	0.0063	0.0802	0.017	0.0083	0.0018	0.0018	0.1082	0.0768	0.0054	0.0084	0.0081	0.0263	0.0079	0.0145	0.1752
3	rs74976158	74915930	1.3	0.0765109106342586	3.18	0.355766254763284	0.249149212503801	0.504742962485496	0.1382	0.0605	0.0063	0.0012	0.017	0.0017	0.0017	0.0177	0.1722	0.0136	0.0212	0.0063	0.0802	0.017	0.0083	0.0018	0.0018	0.1081	0.0768	0.0054	0.0084	0.008	0.0262	0.008	0.0145	0.1751
3	rs36039731	74918586	1.3	0.0765109106342586	3.2	0.326850259155197	0.255269390628466	0.507904988062322	0.1382	0.0605	0.0064	0.0012	0.017	0.0017	0.0016	0.0177	0.1722	0.0136	0.0212	0.0063	0.0803	0.017	0.0083	0.0018	0.0018	0.1081	0.0768	0.0054	0.0083	0.008	0.0262	0.008	0.0146	0.175
3	rs6782551	74922055	1.3	0.0765109106342586	3.21	0.313017210102667	0.257148170617833	0.509969872476726	0.1382	0.0605	0.0064	0.0012	0.017	0.0017	0.0016	0.0177	0.1722	0.0136	0.0212	0.0063	0.0804	0.017	0.0083	0.0018	0.0018	0.108	0.0769	0.0054	0.0083	0.008	0.0261	0.008	0.0146	0.175
3	rs115803127	74933124	1.3	0.0765109106342586	3.21	0.313017210102667	0.258719560459295	0.513278090078321	0.1383	0.0604	0.0064	0.0012	0.017	0.0017	0.0016	0.0177	0.1723	0.0136	0.0212	0.0063	0.0804	0.017	0.0083	0.0018	0.0017	0.108	0.0769	0.0054	0.0083	0.008	0.0261	0.008	0.0146	0.175
3	rs11924338	74946238	1.3	0.0765109106342586	3.22	0.299593947381755	0.258135292428981	0.516591700114848	0.1383	0.0604	0.0064	0.0012	0.017	0.0017	0.0016	0.0178	0.1723	0.0136	0.0212	0.0063	0.0805	0.0169	0.0083	0.0018	0.0017	0.108	0.0769	0.0054	0.0083	0.008	0.0261	0.008	0.0146	0.175
3	rs117104889	74954453	1.31	0.0654431371829849	3.23	0.286575202599778	0.247214940328024	0.492964463800736	0.1382	0.0603	0.0062	0.0011	0.017	0.0019	0.0016	0.0178	0.1728	0.0138	0.021	0.0065	0.0809	0.0169	0.0081	0.0018	0.0017	0.1078	0.0773	0.0054	0.0081	0.0079	0.0261	0.008	0.0147	0.1742
3	rs4365664	74956423	1.3	0.0765109106342586	3.25	0.261729658797372	0.240596573876853	0.492554870984337	0.1382	0.0603	0.0062	0.0011	0.017	0.002	0.0016	0.0178	0.1729	0.0138	0.021	0.0065	0.081	0.0169	0.0081	0.0018	0.0016	0.1078	0.0774	0.0054	0.0081	0.0079	0.0261	0.008	0.0147	0.174
3	rs4589970	74965601	1.3	0.0765109106342586	3.25	0.261729658797372	0.236595925180706	0.490780977802195	0.1382	0.0603	0.0062	0.0011	0.017	0.002	0.0016	0.0178	0.1729	0.0138	0.021	0.0065	0.081	0.0169	0.0081	0.0018	0.0016	0.1077	0.0775	0.0054	0.0081	0.0079	0.0261	0.008	0.0147	0.174
3	rs114248360	74974574	1.3	0.0765109106342586	3.26	0.249891789602986	0.233949409528613	0.490371851032658	0.1382	0.0604	0.0062	0.0011	0.017	0.002	0.0016	0.0178	0.1729	0.0138	0.021	0.0065	0.081	0.0169	0.0081	0.0018	0.0016	0.1076	0.0775	0.0054	0.0081	0.0079	0.0261	0.008	0.0147	0.174
3	rs78889179	74989797	1.3	0.0765109106342586	3.26	0.249891789602986	0.230137019511518	0.491190192088096	0.1383	0.0604	0.0062	0.0011	0.017	0.002	0.0015	0.0178	0.173	0.0138	0.021	0.0065	0.081	0.0169	0.0081	0.0018	0.0016	0.1075	0.0775	0.0054	0.0081	0.0079	0.0261	0.008	0.0147	0.174
3	rs4446252	74995074	1.3	0.0765109106342586	3.27	0.2384362992664	0.224442027011895	0.509281341970346	0.1383	0.0604	0.0061	0.0011	0.017	0.002	0.0015	0.0178	0.1731	0.0139	0.0209	0.0065	0.081	0.0169	0.0081	0.0018	0.0016	0.1073	0.0776	0.0054	0.0081	0.0079	0.0261	0.008	0.0147	0.174
3	rs76241634	75010265	1.3	0.0765109106342586	3.27	0.2384362992664	0.224358869777374	0.519633887814799	0.1384	0.0603	0.0062	0.001	0.017	0.002	0.0015	0.0178	0.1734	0.0139	0.0209	0.0065	0.0809	0.017	0.0081	0.0018	0.0016	0.1072	0.0776	0.0054	0.0081	0.0079	0.0262	0.008	0.0147	0.1739
3	rs62266819	75016331	1.3	0.0765109106342586	3.27	0.2384362992664	0.224400446246453	0.519357139682477	0.1384	0.0603	0.0062	0.001	0.017	0.002	0.0015	0.0178	0.1734	0.0139	0.0209	0.0065	0.0809	0.017	0.0081	0.0018	0.0016	0.1072	0.0776	0.0054	0.0081	0.0079	0.0262	0.008	0.0147	0.1739
3	rs74442679	75031434	1.3	0.0765109106342586	3.28	0.227357389834261	0.226359385935343	0.511209820263603	0.1384	0.0603	0.0062	0.001	0.017	0.002	0.0015	0.0177	0.1736	0.0138	0.0209	0.0065	0.0809	0.017	0.0081	0.0018	0.0016	0.1071	0.0777	0.0054	0.0082	0.0078	0.0262	0.008	0.0147	0.1737
3	rs4361318	75037747	1.3	0.0765109106342586	3.27	0.2384362992664	0.216822746858614	0.512174750250598	0.1384	0.0603	0.0062	0.001	0.017	0.002	0.0015	0.0177	0.1736	0.0138	0.0208	0.0065	0.081	0.017	0.0081	0.0018	0.0016	0.1071	0.0777	0.0054	0.0082	0.0078	0.0262	0.008	0.0147	0.1737
3	rs56408113	75043166	1.3	0.0765109106342586	3.27	0.2384362992664	0.216374344837998	0.510107606827484	0.1384	0.0603	0.0062	0.001	0.017	0.002	0.0015	0.0177	0.1736	0.0138	0.0208	0.0065	0.081	0.017	0.0081	0.0018	0.0016	0.1071	0.0777	0.0054	0.0082	0.0078	0.0262	0.008	0.0147	0.1737
3	rs4533694	75050057	1.3	0.0765109106342586	3.27	0.2384362992664	0.215682384039708	0.508593047075076	0.1383	0.0603	0.0062	0.001	0.017	0.002	0.0015	0.0177	0.1736	0.0138	0.0208	0.0065	0.081	0.017	0.0081	0.0018	0.0016	0.1071	0.0777	0.0054	0.0082	0.0078	0.0262	0.008	0.0147	0.1737
3	rs4676989	75064460	1.3	0.0765109106342586	3.27	0.2384362992664	0.204227740789905	0.538538814758869	0.1378	0.0603	0.0062	0.0011	0.017	0.002	0.0015	0.0178	0.1737	0.0138	0.0208	0.0067	0.0814	0.017	0.0083	0.0019	0.0016	0.1067	0.0778	0.0055	0.0081	0.0079	0.0263	0.008	0.0145	0.1734
3	rs116150840	75066074	1.3	0.0765109106342586	3.29	0.21664916022799	0.204227740789905	0.538399195328772	0.1378	0.0603	0.0062	0.0011	0.017	0.002	0.0015	0.0178	0.1737	0.0138	0.0208	0.0067	0.0814	0.017	0.0083	0.0019	0.0016	0.1067	0.0778	0.0055	0.0081	0.0079	0.0263	0.008	0.0145	0.1734
3	rs62258879	75073052	1.3	0.0765109106342586	3.34	0.168454672892635	0.206363518380614	0.55676509211572	0.1377	0.0603	0.0062	0.0011	0.017	0.002	0.0015	0.0178	0.1737	0.0138	0.0208	0.0067	0.0814	0.0169	0.0084	0.0018	0.0016	0.1067	0.0779	0.0055	0.0082	0.008	0.0264	0.008	0.0145	0.1734
3	rs73113264	75076096	1.3	0.0765109106342586	3.34	0.168454672892635	0.206323852723763	0.556905871243205	0.1377	0.0603	0.0062	0.0011	0.017	0.002	0.0015	0.0178	0.1737	0.0138	0.0208	0.0067	0.0814	0.0169	0.0084	0.0018	0.0016	0.1067	0.0779	0.0055	0.0082	0.008	0.0264	0.008	0.0145	0.1734
3	rs80044221	75086236	1.3	0.0765109106342586	3.34	0.168454672892635	0.20446442869477	0.556202062872959	0.1377	0.0603	0.0062	0.0011	0.017	0.002	0.0015	0.0178	0.1737	0.0138	0.0208	0.0067	0.0814	0.0169	0.0084	0.0018	0.0016	0.1067	0.0779	0.0055	0.0082	0.0079	0.0264	0.008	0.0145	0.1734
3	rs114812712	75093009	1.3	0.0765109106342586	3.34	0.168454672892635	0.204503891766944	0.554654453264285	0.1377	0.0603	0.0062	0.0011	0.017	0.002	0.0015	0.0178	0.1737	0.0138	0.0208	0.0067	0.0814	0.0169	0.0084	0.0018	0.0016	0.1067	0.0779	0.0055	0.0082	0.0079	0.0264	0.008	0.0145	0.1734
3	rs114041636	75102306	1.3	0.0765109106342586	3.35	0.159841057206343	0.205412732167308	0.576274246854204	0.1376	0.0602	0.0062	0.0011	0.017	0.002	0.0015	0.0179	0.1737	0.0138	0.0208	0.0067	0.0814	0.0168	0.0085	0.0018	0.0016	0.1067	0.0779	0.0055	0.0082	0.008	0.0264	0.0081	0.0145	0.1734
3	rs79505850	75102377	1.3	0.0765109106342586	3.35	0.159841057206343	0.205333612046856	0.580536864442504	0.1376	0.0602	0.0062	0.0011	0.017	0.002	0.0015	0.0179	0.1737	0.0138	0.0208	0.0067	0.0814	0.0168	0.0085	0.0018	0.0016	0.1067	0.0779	0.0055	0.0082	0.008	0.0264	0.0081	0.0145	0.1734
3	rs11705873	75103428	1.3	0.0765109106342586	3.35	0.159841057206343	0.201321351746418	0.585804508730541	0.1376	0.0602	0.0062	0.0011	0.0171	0.002	0.0015	0.0179	0.1737	0.0138	0.0208	0.0067	0.0814	0.0169	0.0085	0.0018	0.0016	0.1067	0.0779	0.0055	0.0082	0.008	0.0264	0.0081	0.0143	0.1733
3	rs76952927	75110876	1.3	0.0765109106342586	3.34	0.168454672892635	0.203794216041943	0.591940704222597	0.1376	0.0601	0.0063	0.0011	0.0171	0.0019	0.0015	0.0179	0.1737	0.0138	0.0208	0.0067	0.0815	0.0169	0.0086	0.0018	0.0016	0.1066	0.0778	0.0055	0.0082	0.008	0.0264	0.0081	0.0143	0.1732
3	rs4677451	75139687	1.3	0.0765109106342586	3.36	0.151554094423325	0.199604423016933	0.595944588185918	0.1374	0.06	0.0063	0.0012	0.0173	0.0019	0.0016	0.0178	0.1732	0.0138	0.0208	0.0067	0.0815	0.0169	0.0087	0.0017	0.0016	0.1066	0.0779	0.0055	0.0083	0.0081	0.0265	0.0081	0.0143	0.1736
3	rs115228853	75149245	1.3	0.0765109106342586	3.36	0.151554094423325	0.199915970823529	0.591940704222597	0.1374	0.06	0.0063	0.0012	0.0173	0.0019	0.0016	0.0178	0.1732	0.0138	0.0208	0.0067	0.0815	0.0169	0.0087	0.0017	0.0016	0.1066	0.0779	0.0055	0.0083	0.0081	0.0265	0.0081	0.0143	0.1736
3	rs77876649	75156243	1.3	0.0765109106342586	3.36	0.151554094423325	0.175250137669771	0.581105786254353	0.1371	0.0598	0.0064	0.0012	0.0173	0.0018	0.0016	0.0178	0.1732	0.0139	0.0208	0.0067	0.0816	0.0169	0.0087	0.0017	0.0017	0.1062	0.0781	0.0056	0.0083	0.0081	0.0265	0.0082	0.0143	0.1736
3	rs9846326	75166520	1.3	0.0765109106342586	3.36	0.151554094423325	0.164084756802733	0.579115148699876	0.1369	0.0597	0.0064	0.0013	0.0173	0.0018	0.0017	0.0178	0.1732	0.0139	0.0208	0.0067	0.0817	0.0169	0.0087	0.0017	0.0017	0.1062	0.0781	0.0057	0.0084	0.0081	0.0266	0.0082	0.0143	0.1734
3	rs114824173	75177489	1.3	0.0765109106342586	3.35	0.159841057206343	0.165374063151374	0.574287628868189	0.1369	0.0597	0.0064	0.0013	0.0173	0.0018	0.0017	0.0178	0.1732	0.0139	0.0208	0.0067	0.0817	0.0169	0.0087	0.0017	0.0017	0.1061	0.0781	0.0057	0.0084	0.0081	0.0266	0.0082	0.0143	0.1734
3	rs73115207	75180378	1.3	0.0765109106342586	3.35	0.159841057206343	0.166599110094213	0.569753043920413	0.1369	0.0597	0.0064	0.0013	0.0173	0.0018	0.0017	0.0178	0.1732	0.0139	0.0208	0.0067	0.0817	0.0169	0.0087	0.0017	0.0017	0.1061	0.0781	0.0057	0.0084	0.0081	0.0266	0.0082	0.0143	0.1734
3	rs7427923	75181452	1.3	0.0765109106342586	3.37	0.143587140072381	0.168076139783589	0.573011395596512	0.1369	0.0597	0.0064	0.0013	0.0173	0.0018	0.0017	0.0178	0.1732	0.0139	0.0208	0.0067	0.0817	0.0169	0.0087	0.0017	0.0017	0.1061	0.0781	0.0057	0.0084	0.0081	0.0266	0.0082	0.0143	0.1734
3	rs114066791	75193008	1.3	0.0765109106342586	3.37	0.143587140072381	0.169631664914486	0.548895442733835	0.1372	0.0595	0.0065	0.0013	0.0172	0.0018	0.0017	0.0179	0.1732	0.0139	0.0207	0.0066	0.0818	0.017	0.0087	0.0017	0.0017	0.106	0.0781	0.0057	0.0083	0.008	0.0266	0.0082	0.0143	0.1733
3	rs55803143	75216270	1.3	0.0765109106342586	3.37	0.143587140072381	0.173377461879135	0.530734018933312	0.1373	0.0594	0.0065	0.0013	0.0171	0.0019	0.0017	0.0179	0.1733	0.0139	0.0207	0.0066	0.082	0.017	0.0087	0.0017	0.0017	0.1058	0.0782	0.0058	0.0083	0.0079	0.0267	0.0082	0.0143	0.1732
3	rs4361306	75234473	1.3	0.0765109106342586	3.37	0.143587140072381	0.175105671377497	0.501585960537479	0.1373	0.0594	0.0066	0.0013	0.0171	0.0019	0.0017	0.0179	0.1733	0.0139	0.0207	0.0065	0.0821	0.017	0.0087	0.0017	0.0017	0.1057	0.0782	0.0058	0.0082	0.0079	0.0267	0.0082	0.0143	0.1731
3	rs13097979	75239432	1.31	0.0654431371829849	3.37	0.143587140072381	0.173916459238441	0.488463751739103	0.1371	0.0594	0.0066	0.0014	0.0171	0.002	0.0017	0.0179	0.1733	0.014	0.0207	0.0066	0.0822	0.017	0.0087	0.0017	0.0017	0.1056	0.0782	0.0058	0.0082	0.0079	0.0267	0.0082	0.0143	0.1729
3	rs13083349	75249409	1.31	0.0654431371829849	3.37	0.143587140072381	0.153380508927007	0.455655002605928	0.1367	0.0594	0.0067	0.0016	0.0171	0.0021	0.0018	0.0181	0.1732	0.0141	0.0207	0.0066	0.0825	0.017	0.0087	0.0017	0.0018	0.1054	0.0783	0.0058	0.0083	0.0079	0.0267	0.0082	0.0143	0.1722
3	rs62261014	75255525	1.31	0.0654431371829849	3.37	0.143587140072381	0.160526685139057	0.457930804055189	0.1367	0.0594	0.0067	0.0016	0.0171	0.0021	0.0018	0.018	0.1731	0.0141	0.0207	0.0066	0.0825	0.017	0.0087	0.0017	0.0018	0.1054	0.0783	0.0058	0.0083	0.0079	0.0267	0.0082	0.0143	0.1722
3	rs116252420	75265131	1.31	0.0654431371829849	3.37	0.143587140072381	0.153982658735074	0.450178624323977	0.1366	0.0595	0.0067	0.0016	0.0171	0.0021	0.0018	0.018	0.1731	0.0142	0.0207	0.0067	0.0824	0.0171	0.0087	0.0017	0.0018	0.1052	0.0783	0.0059	0.0084	0.0079	0.0267	0.0082	0.0144	0.1721
3	rs73115216	75266491	1.31	0.0654431371829849	3.38	0.135933471893229	0.159225542299148	0.444188180337786	0.1366	0.0595	0.0067	0.0016	0.0171	0.0021	0.0018	0.018	0.1731	0.0142	0.0207	0.0066	0.0824	0.0171	0.0088	0.0017	0.0018	0.1051	0.0782	0.0059	0.0084	0.0079	0.0267	0.0082	0.0144	0.172
3	rs4615102	75277620	1.31	0.0654431371829849	3.4	0.121538743628758	0.145517318859278	0.438086714790949	0.1364	0.0596	0.0068	0.0017	0.0171	0.0022	0.0019	0.018	0.173	0.0144	0.0207	0.0067	0.0821	0.0172	0.0089	0.0018	0.0018	0.1049	0.0782	0.0059	0.0085	0.008	0.0267	0.0082	0.0145	0.1718
3	rs35847359	75301350	1.31	0.0654431371829849	3.39	0.128586294370088	0.14812202448247	0.448046253849475	0.1361	0.0597	0.0068	0.0018	0.0172	0.0023	0.0019	0.0181	0.1728	0.0145	0.0208	0.0068	0.0819	0.0173	0.009	0.0018	0.0019	0.1045	0.078	0.006	0.0086	0.0081	0.0267	0.0083	0.0146	0.1715
3	rs78577785	75328704	1.31	0.0654431371829849	3.4	0.121538743628758	0.175177895891896	0.514244003961533	0.1355	0.06	0.007	0.002	0.0172	0.0024	0.002	0.0182	0.1714	0.0146	0.0208	0.0071	0.0812	0.0174	0.0094	0.0018	0.002	0.104	0.0774	0.0062	0.0087	0.0083	0.0271	0.0087	0.0146	0.1717
3	rs9829200	75329061	1.31	0.0654431371829849	3.41	0.114783892697204	0.182376616782008	0.521433653134669	0.1355	0.0601	0.007	0.002	0.0172	0.0024	0.002	0.0182	0.1714	0.0146	0.0208	0.0071	0.0812	0.0174	0.0094	0.0018	0.002	0.104	0.0775	0.0062	0.0087	0.0082	0.0271	0.0087	0.0146	0.1716
3	rs73840467	75331277	1.31	0.0654431371829849	3.41	0.114783892697204	0.245857123674008	0.594656921443003	0.1356	0.0601	0.007	0.002	0.0171	0.0025	0.002	0.018	0.1711	0.0147	0.0208	0.0071	0.0815	0.0174	0.0094	0.0018	0.002	0.1041	0.0773	0.0062	0.0088	0.0082	0.0271	0.0088	0.0146	0.1714
3	rs12492640	75358613	1.32	0.055666547717423	3.35	0.159841057206343	0.32877749091058	0.703833252178182	0.1349	0.0599	0.0073	0.0022	0.0171	0.0026	0.0021	0.0182	0.1698	0.015	0.0208	0.0074	0.0819	0.0173	0.0098	0.0019	0.0022	0.1045	0.0776	0.0064	0.0089	0.0082	0.0268	0.0093	0.0146	0.1697
3	rs6762701	75367073	1.32	0.055666547717423	3.35	0.159841057206343	0.399978310104196	0.767510049386105	0.1344	0.0597	0.0074	0.0024	0.0171	0.0027	0.0022	0.0183	0.1688	0.0151	0.0209	0.0076	0.0823	0.0172	0.0101	0.0019	0.0023	0.1048	0.0778	0.0065	0.0091	0.0083	0.0267	0.0097	0.0146	0.1685
3	rs57814808	75370659	1.31	0.0654431371829849	3.35	0.159841057206343	0.428963413672467	0.816190697576354	0.1344	0.0597	0.0075	0.0025	0.0172	0.0027	0.0022	0.0183	0.1686	0.0152	0.0209	0.0077	0.0824	0.0173	0.0101	0.0019	0.0023	0.1048	0.0775	0.0065	0.0091	0.0083	0.0266	0.0098	0.0146	0.1683
3	rs6549722	75373177	1.31	0.0654431371829849	3.35	0.159841057206343	0.478325416221122	0.881224170755779	0.1344	0.0596	0.0075	0.0025	0.0172	0.0027	0.0022	0.0183	0.1683	0.0152	0.021	0.0078	0.0825	0.0173	0.0102	0.002	0.0023	0.1048	0.0774	0.0065	0.0091	0.0084	0.0265	0.0099	0.0146	0.1682
3	rs10490781	75374526	1.31	0.0654431371829849	3.35	0.159841057206343	0.518036775710195	0.978385755292883	0.1344	0.0596	0.0075	0.0025	0.0172	0.0027	0.0022	0.0183	0.1683	0.0152	0.021	0.0078	0.0825	0.0173	0.0102	0.002	0.0023	0.1048	0.0774	0.0065	0.0091	0.0084	0.0265	0.0099	0.0146	0.1681
3	rs58690195	75377265	1.33	0.0470797710233837	3.35	0.159841057206343	1.66509289047065	2.31279221583472	0.132	0.0586	0.008	0.0027	0.017	0.0033	0.0025	0.0185	0.1663	0.0159	0.021	0.0086	0.0821	0.0177	0.012	0.0021	0.0025	0.1049	0.0791	0.0067	0.009	0.0094	0.0276	0.0114	0.0146	0.1626
3	rs114235312	75377941	1.33	0.0470797710233837	3.35	0.159841057206343	2.62805873930163	3.37161197150997	0.1302	0.0574	0.0084	0.0027	0.0168	0.0037	0.0027	0.0188	0.165	0.0159	0.0208	0.0089	0.083	0.0179	0.0131	0.0022	0.0027	0.1054	0.0803	0.0069	0.009	0.0101	0.0282	0.0121	0.0143	0.1592
3	rs79540395	75378919	1.32	0.055666547717423	3.34	0.168454672892635	3.77547302441861	4.47841475316367	0.1288	0.0564	0.0092	0.0028	0.0168	0.0039	0.0028	0.0191	0.1638	0.0159	0.0206	0.0091	0.0834	0.0182	0.0139	0.0024	0.0028	0.1057	0.0811	0.007	0.009	0.0106	0.0287	0.0129	0.0142	0.1564
3	rs61626561	75381275	1.32	0.055666547717423	3.35	0.159841057206343	4.16492111202939	4.79051991475055	0.1287	0.0563	0.0093	0.0028	0.0169	0.004	0.0029	0.0191	0.1637	0.0159	0.0206	0.0091	0.0834	0.0182	0.014	0.0024	0.0026	0.1057	0.0812	0.007	0.009	0.0107	0.0288	0.0131	0.0141	0.156
3	rs2091870	75382434	1.32	0.055666547717423	3.35	0.159841057206343	4.34984657374808	4.94531812529579	0.1288	0.0563	0.0093	0.0028	0.0168	0.004	0.0028	0.0191	0.1637	0.0159	0.0206	0.0091	0.0835	0.0182	0.0142	0.0024	0.0026	0.1058	0.0812	0.007	0.0091	0.0107	0.0287	0.0131	0.0141	0.1557
3	rs77597881	75383517	1.32	0.055666547717423	3.35	0.159841057206343	4.41665437895362	5.05880102300412	0.1288	0.0562	0.0094	0.0028	0.0168	0.004	0.0028	0.0191	0.1636	0.0159	0.0206	0.0091	0.0836	0.0182	0.0142	0.0024	0.0026	0.1058	0.0812	0.007	0.0091	0.0107	0.0287	0.0131	0.0141	0.1556
3	rs114860712	75386193	1.32	0.055666547717423	3.35	0.159841057206343	4.61293611955402	5.20691619188649	0.1285	0.0561	0.0095	0.0027	0.0168	0.004	0.0028	0.0191	0.1634	0.0159	0.0206	0.0092	0.0839	0.0183	0.0143	0.0024	0.0026	0.1058	0.0811	0.007	0.0091	0.0107	0.0288	0.0132	0.0141	0.1553
3	rs116793397	75387339	1.32	0.055666547717423	3.35	0.159841057206343	4.7137171203585	5.30715790953188	0.1283	0.0559	0.0095	0.0027	0.0168	0.0041	0.0029	0.0191	0.1633	0.0159	0.0206	0.0092	0.0841	0.0183	0.0144	0.0024	0.0026	0.106	0.081	0.0069	0.0092	0.0108	0.0289	0.0132	0.0141	0.1552
3	rs74783618	75391450	1.32	0.055666547717423	3.36	0.151554094423325	4.86946971075864	5.50527500116628	0.128	0.0557	0.0096	0.0027	0.0168	0.0041	0.0029	0.0192	0.163	0.0158	0.0205	0.0092	0.0845	0.0183	0.0145	0.0024	0.0027	0.1061	0.0809	0.0069	0.0093	0.0108	0.029	0.0133	0.0141	0.155
3	rs7649762	75391759	1.32	0.055666547717423	3.36	0.151554094423325	4.86473620484853	5.52654711124722	0.128	0.0558	0.0096	0.0027	0.0168	0.0041	0.0029	0.0192	0.1628	0.0158	0.0206	0.0093	0.0845	0.0183	0.0146	0.0024	0.0027	0.1061	0.0809	0.0069	0.0093	0.0108	0.0291	0.0133	0.0141	0.1549
3	rs7618408	75392373	1.32	0.055666547717423	3.36	0.151554094423325	4.90091121346462	5.58403100943801	0.1278	0.0557	0.0097	0.0027	0.0168	0.0041	0.0029	0.0191	0.1628	0.0158	0.0206	0.0093	0.0846	0.0183	0.0146	0.0024	0.0027	0.1061	0.081	0.0069	0.0093	0.0108	0.0291	0.0133	0.0142	0.1549
3	rs1811801	75393969	1.32	0.055666547717423	3.35	0.159841057206343	4.96408465988488	5.7254324697319	0.1277	0.0557	0.0097	0.0027	0.0168	0.0041	0.0029	0.0192	0.1627	0.0158	0.0205	0.0093	0.0846	0.0182	0.0146	0.0024	0.0027	0.1061	0.081	0.0069	0.0094	0.0108	0.0292	0.0134	0.0142	0.1548
3	rs73116916	75399015	1.32	0.055666547717423	3.36	0.151554094423325	6.71275590232096	7.4204188001051	0.1266	0.0543	0.01	0.0027	0.0164	0.004	0.003	0.0193	0.1616	0.0158	0.0204	0.0093	0.0852	0.0184	0.0153	0.0024	0.0026	0.1069	0.0829	0.0069	0.0092	0.0116	0.0299	0.0139	0.0139	0.1527
3	rs12637954	75405356	1.32	0.055666547717423	3.36	0.151554094423325	9.60958520115432	10.3577466501109	0.1253	0.0532	0.0106	0.0024	0.0158	0.0037	0.003	0.0192	0.1602	0.0158	0.0204	0.0096	0.0861	0.0185	0.0163	0.0023	0.0025	0.1074	0.0856	0.007	0.0087	0.0129	0.0309	0.0145	0.0135	0.1497
3	rs7638598	75407145	1.32	0.055666547717423	3.36	0.151554094423325	9.81731160165759	10.5105672565679	0.1252	0.0531	0.0107	0.0024	0.0157	0.0037	0.003	0.0192	0.16	0.0158	0.0204	0.0096	0.0861	0.0185	0.0164	0.0023	0.0025	0.1074	0.086	0.007	0.0087	0.013	0.031	0.0145	0.0135	0.1495
3	rs112858200	75407818	1.32	0.055666547717423	3.35	0.159841057206343	10.0023165515078	10.7157206354763	0.1251	0.053	0.0107	0.0024	0.0156	0.0037	0.003	0.0192	0.16	0.0158	0.0204	0.0096	0.0862	0.0185	0.0164	0.0023	0.0025	0.1073	0.0861	0.007	0.0087	0.013	0.031	0.0145	0.0135	0.1496
3	rs12635459	75421699	1.32	0.055666547717423	3.35	0.159841057206343	11.3196394667468	12.6064637792089	0.1235	0.053	0.0113	0.0021	0.0154	0.0035	0.0031	0.0193	0.1589	0.016	0.0203	0.0098	0.0862	0.0185	0.0168	0.0024	0.0025	0.1066	0.0876	0.0067	0.0091	0.0139	0.0311	0.0146	0.0134	0.1493
3	rs7374073	75428941	1.31	0.0654431371829849	3.35	0.159841057206343	12.7390409619393	14.0188580398057	0.1221	0.0533	0.0116	0.0021	0.0152	0.0034	0.0032	0.0192	0.1582	0.016	0.02	0.0099	0.0863	0.0184	0.0173	0.0024	0.0025	0.1064	0.0884	0.0063	0.0092	0.0144	0.0314	0.0147	0.0131	0.1502
3	rs116702143	75447252	1.31	0.0654431371829849	3.35	0.159841057206343	13.2904164532307	14.6038007196913	0.1215	0.0535	0.0117	0.002	0.0151	0.0034	0.0032	0.0191	0.1581	0.016	0.0198	0.0098	0.0865	0.0183	0.0174	0.0024	0.0024	0.1062	0.089	0.0061	0.0093	0.0146	0.0313	0.0146	0.0129	0.1508
3	rs62259097	75452676	1.31	0.0654431371829849	3.35	0.159841057206343	13.5683845233597	14.8224496327439	0.1213	0.0535	0.0117	0.002	0.015	0.0033	0.0032	0.0191	0.158	0.0159	0.0199	0.0098	0.0866	0.0182	0.0175	0.0024	0.0024	0.1062	0.0893	0.0061	0.0093	0.0146	0.0313	0.0147	0.0126	0.1509
3	rs117379489	75452997	1.31	0.0654431371829849	3.35	0.159841057206343	13.5542030445856	14.7823069641697	0.1213	0.0535	0.0117	0.002	0.015	0.0033	0.0032	0.0191	0.1582	0.0159	0.0199	0.0097	0.0865	0.0182	0.0175	0.0024	0.0024	0.1062	0.0894	0.0061	0.0093	0.0146	0.0313	0.0147	0.0126	0.1509
3	rs17196077	75507271	1.31	0.0654431371829849	3.35	0.159841057206343	14.764081496845	15.7043938138757	0.1201	0.0539	0.0121	0.002	0.0147	0.0032	0.0032	0.0189	0.1579	0.016	0.0195	0.0095	0.0868	0.0184	0.0177	0.0023	0.0023	0.1059	0.0909	0.006	0.0092	0.0148	0.031	0.0147	0.012	0.1519
3	rs115214526	75507955	1.31	0.0654431371829849	3.35	0.159841057206343	14.8429962809358	15.7509017906041	0.12	0.0539	0.0121	0.002	0.0147	0.0032	0.0032	0.0189	0.1579	0.016	0.0195	0.0095	0.0867	0.0184	0.0178	0.0023	0.0024	0.1059	0.0909	0.006	0.0091	0.0149	0.031	0.0147	0.012	0.1519
3	rs116564766	75511364	1.31	0.0654431371829849	3.34	0.168454672892635	14.8625125408718	15.8778784147005	0.1201	0.054	0.012	0.002	0.0147	0.0032	0.0032	0.0188	0.1572	0.0159	0.0195	0.0095	0.0869	0.0185	0.0176	0.0023	0.0024	0.1057	0.0913	0.0059	0.0091	0.015	0.0311	0.0149	0.012	0.1523
3	rs17249335	75512042	1.31	0.0654431371829849	3.34	0.168454672892635	14.8907288539358	15.8724299032179	0.1201	0.0541	0.012	0.002	0.0147	0.0032	0.0032	0.0188	0.1571	0.0159	0.0195	0.0095	0.0869	0.0185	0.0176	0.0023	0.0024	0.1057	0.0913	0.0059	0.0091	0.015	0.0311	0.0149	0.012	0.1523
3	rs111237405	75521080	1.31	0.0654431371829849	3.34	0.168454672892635	14.9985175053992	16.0289934966749	0.12	0.0544	0.012	0.0019	0.0146	0.0031	0.0032	0.0188	0.1573	0.0158	0.0194	0.0095	0.0873	0.0184	0.0176	0.0023	0.0023	0.1059	0.0913	0.0059	0.0091	0.015	0.0311	0.0149	0.0119	0.1518
3	rs115529463	75563370	1.31	0.0654431371829849	3.34	0.168454672892635	14.7802142426056	16.1180908646234	0.1198	0.0545	0.0121	0.0019	0.0146	0.0031	0.0032	0.0187	0.1576	0.0157	0.0192	0.0093	0.0877	0.0182	0.0175	0.0023	0.0024	0.1057	0.0915	0.0059	0.0092	0.015	0.0311	0.0148	0.0116	0.1523
3	rs56103739	75610524	1.31	0.0654431371829849	3.34	0.168454672892635	14.6310384811881	16.1902187111854	0.1197	0.0547	0.0121	0.0019	0.0146	0.003	0.0032	0.0187	0.158	0.0155	0.0189	0.0092	0.0881	0.018	0.0173	0.0022	0.0024	0.1055	0.0918	0.0058	0.0093	0.015	0.0311	0.0148	0.0113	0.1528
3	rs3009067	75759142	1.25	0.154769873779188	3.34	0.168454672892635	17.3985377415935	19.8588794501791	0.1186	0.0553	0.012	0.0011	0.014	0.002	0.0031	0.0179	0.1656	0.013	0.0152	0.0074	0.0949	0.0152	0.0158	0.0016	0.0018	0.1039	0.0949	0.0048	0.0095	0.015	0.0309	0.0145	0.0075	0.1599
3	rs1962895	75787809	1.25	0.154769873779188	3.34	0.168454672892635	16.2871524364671	18.8494377255296	0.1195	0.0555	0.0119	0.0012	0.0141	0.002	0.0031	0.018	0.1652	0.013	0.0152	0.0075	0.0942	0.0151	0.0156	0.0017	0.0018	0.104	0.0946	0.0048	0.0094	0.0149	0.0309	0.0143	0.0075	0.161
3	rs114526431	75805420	1.26	0.135727966888585	3.33	0.177401503992083	15.2133551188749	17.7498058064974	0.1197	0.0555	0.0119	0.0012	0.0142	0.002	0.0031	0.018	0.1652	0.013	0.0153	0.0074	0.0936	0.0153	0.0153	0.0017	0.0018	0.1048	0.0941	0.0048	0.0094	0.0147	0.0306	0.0141	0.0077	0.1615
3	rs6788535	75812037	1.26	0.135727966888585	3.34	0.168454672892635	15.1658332727464	17.6682253204009	0.1197	0.0556	0.0119	0.0012	0.0142	0.002	0.0031	0.018	0.1653	0.013	0.0153	0.0074	0.0935	0.0153	0.0153	0.0017	0.0018	0.1049	0.0941	0.0048	0.0094	0.0147	0.0306	0.0141	0.0077	0.1615
3	rs12496434	75815879	1.26	0.135727966888585	3.34	0.168454672892635	15.0353009050572	17.5357856474703	0.1198	0.0557	0.0118	0.0012	0.0142	0.002	0.0031	0.018	0.1652	0.013	0.0153	0.0074	0.0935	0.0153	0.0152	0.0016	0.0018	0.1049	0.0941	0.0048	0.0094	0.0147	0.0306	0.0141	0.0077	0.1615
3	rs62269663	75826186	1.26	0.135727966888585	3.33	0.177401503992083	14.450972533474	16.7254070697479	0.1205	0.0555	0.0116	0.0011	0.0141	0.002	0.0031	0.0179	0.1652	0.0128	0.0153	0.0072	0.0932	0.0151	0.015	0.0017	0.0018	0.1053	0.0949	0.0047	0.0092	0.0144	0.0305	0.0139	0.0077	0.1622
3	rs7427663	75836858	1.26	0.135727966888585	3.33	0.177401503992083	13.8867309099981	15.9183249995053	0.1208	0.0554	0.0115	0.0011	0.014	0.002	0.0031	0.0178	0.1649	0.0128	0.0152	0.007	0.0929	0.0153	0.0149	0.0017	0.0018	0.1053	0.0957	0.0047	0.0092	0.0143	0.0304	0.0137	0.0077	0.1625
3	rs62266781	75848535	1.26	0.135727966888585	3.33	0.177401503992083	13.4500987000609	15.451401801676	0.1208	0.0552	0.0114	0.0012	0.0141	0.002	0.0032	0.0178	0.1644	0.0128	0.0152	0.007	0.0931	0.0154	0.0148	0.0017	0.0019	0.1054	0.0958	0.0047	0.0093	0.0141	0.0308	0.0136	0.0077	0.1626
3	rs4974340	75851468	1.26	0.135727966888585	3.34	0.168454672892635	13.1092478716234	14.5737086176605	0.1211	0.0552	0.0113	0.0012	0.0141	0.002	0.0032	0.0178	0.1645	0.0128	0.0152	0.0067	0.0933	0.0154	0.0147	0.0017	0.0019	0.1055	0.0959	0.0047	0.0094	0.0136	0.0306	0.0136	0.0077	0.1628
3	rs7633390	75861696	1.26	0.135727966888585	3.33	0.177401503992083	12.6991636665152	13.9558407440751	0.1212	0.0553	0.0111	0.0012	0.0141	0.002	0.0033	0.0178	0.1646	0.0128	0.0152	0.0066	0.0932	0.0154	0.0146	0.0017	0.0019	0.1056	0.0958	0.0047	0.0094	0.0135	0.0306	0.0135	0.0077	0.1631
3	rs11706909	75887744	1.26	0.135727966888585	3.33	0.177401503992083	10.4571880735719	11.548155604733	0.122	0.0554	0.0106	0.0015	0.0143	0.0019	0.0034	0.0179	0.1652	0.0126	0.0155	0.0063	0.0927	0.0153	0.0137	0.0016	0.0021	0.1062	0.0945	0.0047	0.0093	0.0131	0.0306	0.013	0.0078	0.165
3	rs7427377	75901301	1.26	0.135727966888585	3.33	0.177401503992083	10.235253597233	11.2934926133613	0.1221	0.0553	0.0106	0.0015	0.0144	0.0019	0.0034	0.0179	0.1652	0.0126	0.0155	0.0062	0.0927	0.0154	0.0136	0.0016	0.0021	0.1062	0.0944	0.0047	0.0093	0.0131	0.0306	0.0129	0.0079	0.1651
3	rs7433767	75902359	1.26	0.135727966888585	3.33	0.177401503992083	10.2228737135618	11.2218988444011	0.1221	0.0554	0.0106	0.0015	0.0144	0.0019	0.0034	0.0179	0.1653	0.0126	0.0155	0.0062	0.0927	0.0153	0.0136	0.0016	0.0021	0.1062	0.0944	0.0047	0.0093	0.013	0.0306	0.0129	0.0079	0.1651
3	rs6419801	75906361	1.26	0.135727966888585	3.33	0.177401503992083	9.7323352469277	10.8262119883381	0.1222	0.0555	0.0105	0.0016	0.0143	0.0019	0.0034	0.0179	0.1654	0.0125	0.0155	0.0062	0.0928	0.0153	0.0135	0.0016	0.0022	0.1065	0.0943	0.0047	0.0092	0.0129	0.0306	0.0128	0.0079	0.1651
3	rs115665124	75908409	1.26	0.135727966888585	3.34	0.168454672892635	9.67514989451594	10.7822160410148	0.1222	0.0556	0.0105	0.0016	0.0143	0.0019	0.0034	0.0179	0.1655	0.0125	0.0155	0.0062	0.0928	0.0153	0.0134	0.0016	0.0022	0.1065	0.0943	0.0047	0.0092	0.0128	0.0306	0.0128	0.0079	0.1651
3	rs13082867	75918869	1.26	0.135727966888585	3.33	0.177401503992083	9.50544252700487	10.7371954423017	0.1222	0.0558	0.0104	0.0016	0.0143	0.0019	0.0034	0.018	0.1655	0.0125	0.0154	0.0062	0.0928	0.0152	0.0134	0.0016	0.0022	0.1065	0.0942	0.0047	0.0091	0.0128	0.0306	0.0127	0.0079	0.1651
3	rs73123207	75925586	1.26	0.135727966888585	3.33	0.177401503992083	9.25140932345415	10.5817525004724	0.1224	0.0561	0.0102	0.0016	0.0143	0.0019	0.0034	0.018	0.1655	0.0124	0.0154	0.0062	0.0928	0.015	0.0134	0.0017	0.0023	0.1066	0.0941	0.0047	0.009	0.0127	0.0307	0.0126	0.0079	0.1653
3	rs2324363	75930359	1.26	0.135727966888585	3.33	0.177401503992083	9.21658181640805	10.5522441426146	0.1224	0.0561	0.0102	0.0016	0.0143	0.0019	0.0035	0.018	0.1655	0.0124	0.0154	0.0062	0.0928	0.0149	0.0134	0.0017	0.0023	0.1066	0.094	0.0047	0.009	0.0127	0.0307	0.0126	0.0079	0.1653
3	rs114999214	75937022	1.26	0.135727966888585	3.33	0.177401503992083	8.94307996582145	10.2074999646481	0.1225	0.0561	0.0101	0.0017	0.0144	0.002	0.0035	0.018	0.1652	0.0125	0.0154	0.0062	0.0929	0.015	0.0133	0.0017	0.0023	0.1064	0.094	0.0047	0.009	0.0127	0.0307	0.0126	0.008	0.1654
3	rs9310350	75961218	1.26	0.135727966888585	3.34	0.168454672892635	8.63070272581001	9.79130161139879	0.1228	0.0561	0.0101	0.0017	0.0145	0.002	0.0035	0.0181	0.165	0.0126	0.0156	0.0061	0.093	0.015	0.0132	0.0017	0.0023	0.1059	0.0939	0.0046	0.0089	0.0127	0.0308	0.0125	0.0081	0.1656
3	rs2324401	75971624	1.26	0.135727966888585	3.32	0.186688027238402	8.43255763333109	9.49766156586337	0.123	0.0557	0.0101	0.0017	0.0146	0.002	0.0035	0.0181	0.1647	0.0126	0.0157	0.0061	0.093	0.015	0.0132	0.0017	0.0023	0.1056	0.0939	0.0046	0.0089	0.0127	0.0308	0.0125	0.0082	0.1661
3	rs17013612	75977724	1.27	0.118479912290321	3.33	0.177401503992083	8.28179007345889	9.32710194026398	0.1232	0.0555	0.0102	0.0017	0.0147	0.002	0.0036	0.0181	0.1647	0.0126	0.0158	0.0061	0.0928	0.015	0.0131	0.0017	0.0024	0.1056	0.0934	0.0046	0.0088	0.0126	0.0309	0.0124	0.0082	0.1666
3	rs17028554	75981817	1.27	0.118479912290321	3.33	0.177401503992083	6.88773786195816	8.21883584374876	0.1239	0.0555	0.01	0.0018	0.0148	0.0021	0.0037	0.0179	0.1647	0.0128	0.016	0.0062	0.0927	0.0149	0.0126	0.0018	0.0024	0.1053	0.0924	0.0046	0.0087	0.0124	0.0311	0.0121	0.0084	0.1673
3	rs1986236	76002227	1.28	0.102927797709035	3.33	0.177401503992083	2.16463805409936	3.68080509379905	0.1266	0.0552	0.0091	0.002	0.0158	0.0023	0.0038	0.0175	0.1643	0.0134	0.0168	0.0063	0.0931	0.0153	0.0103	0.002	0.0026	0.1041	0.09	0.0049	0.0087	0.011	0.0308	0.0105	0.0093	0.1706
3	rs116647311	76007908	1.28	0.102927797709035	3.33	0.177401503992083	1.8430852303134	3.39029762216615	0.1269	0.0552	0.009	0.0021	0.0158	0.0024	0.0038	0.0175	0.1641	0.0136	0.017	0.0064	0.0931	0.0153	0.0102	0.0021	0.0026	0.104	0.0896	0.0049	0.0087	0.0109	0.0307	0.0103	0.0093	0.1707
3	rs626912	76026514	1.28	0.102927797709035	3.33	0.177401503992083	1.58982405228053	3.09866310499578	0.1271	0.0552	0.0089	0.0022	0.0159	0.0024	0.0038	0.0176	0.1641	0.0137	0.017	0.0065	0.093	0.0154	0.0101	0.0021	0.0026	0.104	0.0893	0.0049	0.0087	0.0108	0.0307	0.0102	0.0094	0.1708
3	rs79313761	76028745	1.28	0.102927797709035	3.33	0.177401503992083	1.58439303164966	3.12399631706975	0.1271	0.0552	0.0089	0.0021	0.0159	0.0024	0.0037	0.0176	0.164	0.0137	0.017	0.0065	0.093	0.0154	0.0101	0.0021	0.0026	0.104	0.0893	0.0049	0.0087	0.0108	0.0307	0.0102	0.0094	0.1709
3	rs2035703	76060966	1.28	0.102927797709035	3.34	0.168454672892635	1.4758957272019	2.99096089056589	0.1273	0.0553	0.0089	0.0021	0.016	0.0024	0.0037	0.0176	0.1636	0.0137	0.0171	0.0065	0.0931	0.0154	0.01	0.0021	0.0026	0.1038	0.0893	0.0049	0.0087	0.0107	0.0305	0.0102	0.0095	0.1714
3	rs11916175	76074846	1.28	0.102927797709035	3.34	0.168454672892635	1.48088907578236	2.98079660485528	0.1274	0.0553	0.0089	0.0021	0.016	0.0024	0.0037	0.0176	0.1636	0.0137	0.0171	0.0065	0.0931	0.0154	0.01	0.0021	0.0026	0.1038	0.0893	0.0049	0.0087	0.0107	0.0306	0.0102	0.0095	0.1713
3	rs12493274	76076453	1.28	0.102927797709035	3.34	0.168454672892635	1.48348805957776	2.97910292024148	0.1274	0.0553	0.0089	0.0021	0.016	0.0024	0.0037	0.0176	0.1636	0.0137	0.0171	0.0065	0.093	0.0154	0.01	0.0021	0.0026	0.1039	0.0893	0.0049	0.0087	0.0107	0.0306	0.0102	0.0095	0.1713
3	rs1489101	76084525	1.28	0.102927797709035	3.35	0.159841057206343	1.52590380358195	2.85031863409679	0.1275	0.0553	0.0089	0.0021	0.016	0.0024	0.0038	0.0176	0.1637	0.0137	0.017	0.0064	0.0929	0.0154	0.01	0.0021	0.0026	0.1039	0.0893	0.0049	0.0086	0.0107	0.0306	0.0102	0.0095	0.1712
3	rs73841082	76091010	1.28	0.102927797709035	3.35	0.159841057206343	0.296198574965686	1.16032419732123	0.1284	0.0561	0.0081	0.0023	0.0171	0.0026	0.0037	0.0178	0.1647	0.0139	0.0173	0.0066	0.0913	0.016	0.009	0.0021	0.003	0.1039	0.0882	0.0053	0.0082	0.0099	0.0301	0.0089	0.0103	0.1715
3	rs9837726	76092747	1.28	0.102927797709035	3.35	0.159841057206343	0.274023473922067	1.13159834750302	0.1284	0.0561	0.0081	0.0023	0.0171	0.0026	0.0037	0.0178	0.1647	0.0139	0.0173	0.0066	0.0912	0.0161	0.009	0.0021	0.003	0.1039	0.0881	0.0053	0.0082	0.0099	0.0301	0.0089	0.0103	0.1715
3	rs62267245	76093656	1.28	0.102927797709035	3.35	0.159841057206343	0.281689016360116	1.11556941129631	0.1285	0.0561	0.008	0.0022	0.0171	0.0026	0.0037	0.0178	0.1648	0.0139	0.0173	0.0066	0.0912	0.0161	0.009	0.0021	0.0031	0.104	0.0881	0.0053	0.0081	0.0099	0.0301	0.0088	0.0103	0.1716
3	rs7609917	76094302	1.27	0.118479912290321	3.35	0.159841057206343	0.288465733624951	1.11622283328173	0.1283	0.0561	0.008	0.0022	0.0171	0.0026	0.0037	0.0178	0.1648	0.0139	0.0173	0.0066	0.0911	0.016	0.009	0.0021	0.0031	0.1044	0.0881	0.0053	0.0081	0.0099	0.0301	0.0088	0.0103	0.1716
3	rs73113006	76098273	1.28	0.102927797709035	3.35	0.159841057206343	0.257865872969894	1.09014115730403	0.1286	0.0561	0.0081	0.0022	0.0171	0.0027	0.0037	0.0178	0.165	0.014	0.0173	0.0067	0.0901	0.016	0.0089	0.0022	0.0031	0.1043	0.0879	0.0053	0.0081	0.0099	0.0301	0.0088	0.0103	0.1718
3	rs76782610	76101960	1.28	0.102927797709035	3.34	0.168454672892635	0.231277088479776	1.04622972542688	0.1291	0.0562	0.008	0.0022	0.0171	0.0027	0.0037	0.0178	0.1655	0.014	0.0174	0.0066	0.0897	0.016	0.0089	0.0022	0.0031	0.1042	0.0874	0.0053	0.008	0.0099	0.03	0.0087	0.0104	0.1721
3	rs1489096	76118276	1.28	0.102927797709035	3.35	0.159841057206343	0.198399782650023	0.948677775452866	0.1296	0.0563	0.008	0.0022	0.0171	0.0027	0.0036	0.0179	0.1659	0.014	0.0174	0.0066	0.0892	0.0161	0.0088	0.0022	0.0031	0.104	0.087	0.0053	0.0079	0.0098	0.0299	0.0087	0.0105	0.1725
3	rs6780497	76120636	1.28	0.102927797709035	3.36	0.151554094423325	0.198128340783537	0.945827723110279	0.1296	0.0563	0.008	0.0022	0.0171	0.0027	0.0036	0.0179	0.1659	0.014	0.0174	0.0066	0.0892	0.0161	0.0088	0.0022	0.0031	0.104	0.087	0.0053	0.0079	0.0098	0.0299	0.0087	0.0105	0.1725
3	rs9754680	76122823	1.28	0.102927797709035	3.36	0.151554094423325	0.19874908991839	0.938710028425675	0.1296	0.0563	0.008	0.0022	0.0171	0.0027	0.0036	0.0179	0.166	0.014	0.0175	0.0066	0.0892	0.016	0.0088	0.0022	0.0031	0.104	0.0869	0.0053	0.0079	0.0098	0.0299	0.0087	0.0105	0.1725
3	rs76636172	76131656	1.28	0.102927797709035	3.36	0.151554094423325	0.170412559344821	0.870936793110042	0.1296	0.0564	0.008	0.0022	0.0171	0.0027	0.0036	0.0178	0.1661	0.014	0.0175	0.0065	0.0892	0.0161	0.0087	0.0023	0.0032	0.1039	0.0866	0.0053	0.008	0.0097	0.03	0.0086	0.0106	0.1726
3	rs68138315	76140495	1.28	0.102927797709035	3.36	0.151554094423325	0.163009070983206	0.816037105338668	0.1297	0.0564	0.008	0.0022	0.0172	0.0028	0.0036	0.0178	0.1662	0.014	0.0175	0.0065	0.0891	0.0161	0.0087	0.0023	0.0032	0.1039	0.0866	0.0054	0.008	0.0097	0.03	0.0085	0.0106	0.1726
3	rs6782618	76143239	1.28	0.102927797709035	3.36	0.151554094423325	0.162110076814091	0.797344910422434	0.1297	0.0563	0.008	0.0022	0.0172	0.0028	0.0036	0.0178	0.1662	0.014	0.0175	0.0065	0.0891	0.0161	0.0087	0.0023	0.0032	0.1039	0.0866	0.0053	0.008	0.0097	0.03	0.0085	0.0106	0.1726
3	rs73114813	76151867	1.28	0.102927797709035	3.33	0.177401503992083	0.16642377997108	0.778289337871084	0.1296	0.0563	0.0079	0.0022	0.0172	0.0028	0.0036	0.0178	0.1663	0.0141	0.0175	0.0065	0.0891	0.0162	0.0087	0.0023	0.0032	0.104	0.0864	0.0053	0.0079	0.0096	0.03	0.0085	0.0106	0.1725
3	rs28662945	76153856	1.28	0.102927797709035	3.33	0.177401503992083	0.163286270750771	0.753742119683945	0.1296	0.0563	0.0079	0.0023	0.0172	0.0028	0.0036	0.0178	0.1663	0.0141	0.0175	0.0065	0.0891	0.0162	0.0087	0.0023	0.0032	0.104	0.0864	0.0053	0.0079	0.0096	0.03	0.0085	0.0106	0.1724
3	rs9827302	76156489	1.28	0.102927797709035	3.33	0.177401503992083	0.160286533511115	0.772364307599014	0.1296	0.0566	0.0078	0.0022	0.0173	0.0028	0.0035	0.0178	0.1663	0.0141	0.0176	0.0065	0.0895	0.0162	0.0087	0.0023	0.0032	0.1039	0.0866	0.0052	0.0077	0.0096	0.0302	0.0085	0.0107	0.1721
3	rs78217555	76158608	1.27	0.118479912290321	3.33	0.177401503992083	0.0124251963137271	0.0823323880694233	0.131	0.058	0.0073	0.0024	0.0187	0.0032	0.0038	0.0188	0.1634	0.0138	0.0194	0.0076	0.0905	0.0166	0.0077	0.0028	0.0037	0.1018	0.085	0.0054	0.0084	0.0084	0.0295	0.0078	0.0115	0.1695
3	rs62268907	76158656	1.27	0.118479912290321	3.34	0.168454672892635	0.0142631963710804	0.0735846631205434	0.1311	0.058	0.0074	0.0024	0.0188	0.0032	0.0038	0.0189	0.1634	0.0138	0.0195	0.0076	0.0908	0.0166	0.0077	0.0028	0.0037	0.1016	0.0851	0.0054	0.0083	0.0084	0.0295	0.0078	0.0115	0.1692
3	rs73842985	76158700	1.27	0.118479912290321	3.34	0.168454672892635	0.0138171427950687	0.0662739246303819	0.131	0.058	0.0074	0.0024	0.0189	0.0036	0.0038	0.0185	0.1632	0.0138	0.0196	0.0076	0.0906	0.0165	0.0077	0.0028	0.0037	0.1017	0.0854	0.0054	0.0082	0.0085	0.0295	0.0078	0.0116	0.169
3	rs17013796	76158788	1.27	0.118479912290321	3.35	0.159841057206343	0.0123584651110178	0.0580457816552925	0.1307	0.0578	0.0074	0.0024	0.0189	0.0036	0.0038	0.0187	0.1635	0.0137	0.0196	0.0077	0.0906	0.0165	0.0076	0.0027	0.0037	0.1018	0.0854	0.0055	0.0082	0.0084	0.0294	0.0078	0.0116	0.1695
3	rs78224551	76158880	1.27	0.118479912290321	3.35	0.159841057206343	0.0164221942973345	0.0684197657324233	0.1307	0.0576	0.0073	0.0024	0.019	0.0037	0.0039	0.0187	0.1633	0.0137	0.0198	0.0078	0.0901	0.0164	0.0076	0.0028	0.0038	0.1018	0.0854	0.0055	0.0083	0.0083	0.0294	0.0078	0.0117	0.1697
3	rs7626462	76167750	1.26	0.135727966888585	3.35	0.159841057206343	0.0453125836933188	0.000310180515425275	0.1303	0.0531	0.0064	0.0029	0.0205	0.0043	0.0042	0.019	0.1639	0.0133	0.021	0.0086	0.0877	0.0168	0.0074	0.0035	0.0042	0.1017	0.0839	0.0056	0.0095	0.0076	0.031	0.0078	0.0123	0.1697
3	rs4393913	76169642	1.25	0.154769873779188	3.36	0.151554094423325	0.0439903529569131	0.000213401939389996	0.1305	0.0529	0.0064	0.0029	0.0206	0.0043	0.0042	0.019	0.1638	0.0133	0.021	0.0086	0.0876	0.0168	0.0074	0.0035	0.0042	0.1016	0.0838	0.0056	0.0097	0.0076	0.0311	0.0078	0.0123	0.1698
3	rs1400237	76172232	1.25	0.154769873779188	3.35	0.159841057206343	0.0455278523716294	0.000181664565037717	0.1305	0.0528	0.0064	0.0029	0.0206	0.0043	0.0042	0.019	0.1638	0.0132	0.0211	0.0087	0.0877	0.0168	0.0074	0.0036	0.0042	0.1015	0.0839	0.0056	0.0098	0.0076	0.0311	0.0079	0.0123	0.1698
3	rs1829139	76176441	1.25	0.154769873779188	3.35	0.159841057206343	0.0506227722769138	0.000134411607195166	0.1305	0.0526	0.0064	0.0028	0.0206	0.0042	0.0042	0.019	0.1639	0.0131	0.0211	0.0087	0.0876	0.0168	0.0073	0.0035	0.0042	0.1016	0.0839	0.0057	0.0098	0.0076	0.0313	0.0079	0.0123	0.1697
3	rs17013860	76180808	1.25	0.154769873779188	3.36	0.151554094423325	0.0480535695719482	8.9151305590645e-05	0.1304	0.0524	0.0063	0.0028	0.0207	0.0042	0.0042	0.019	0.1641	0.0131	0.0211	0.0087	0.0875	0.0168	0.0072	0.0035	0.0042	0.1017	0.084	0.0057	0.0099	0.0076	0.0314	0.0078	0.0123	0.1697
3	rs76610953	76181421	1.25	0.154769873779188	3.36	0.151554094423325	0.0487115935072052	8.71697524329249e-05	0.1304	0.0524	0.0063	0.0028	0.0207	0.0042	0.0042	0.019	0.1641	0.0131	0.0211	0.0087	0.0875	0.0168	0.0072	0.0035	0.0042	0.1017	0.084	0.0057	0.01	0.0076	0.0314	0.0078	0.0122	0.1696
3	rs73116817	76183336	1.25	0.154769873779188	3.35	0.159841057206343	0.0468497784543252	9.31931432005945e-05	0.1304	0.0524	0.0063	0.0029	0.0207	0.0042	0.0042	0.019	0.1642	0.0131	0.021	0.0087	0.0875	0.0169	0.0072	0.0035	0.0042	0.1016	0.084	0.0057	0.01	0.0076	0.0314	0.0078	0.0122	0.1696
3	rs116670060	76187789	1.25	0.154769873779188	3.36	0.151554094423325	0.0673839705283323	0.000375725031461418	0.1304	0.0523	0.0063	0.003	0.0201	0.0042	0.0045	0.019	0.1643	0.0132	0.021	0.0087	0.0874	0.0169	0.0071	0.0035	0.0046	0.1017	0.084	0.0058	0.0101	0.0076	0.0314	0.0077	0.0122	0.1695
3	rs66617833	76189689	1.25	0.154769873779188	3.35	0.159841057206343	0.068086594856415	0.000399198069394089	0.1303	0.0519	0.0061	0.003	0.0202	0.0042	0.0045	0.0189	0.1648	0.0134	0.021	0.0088	0.0874	0.0171	0.007	0.0035	0.0046	0.1016	0.084	0.0058	0.0102	0.0075	0.0315	0.0076	0.0123	0.1693
3	rs62268946	76194352	1.25	0.154769873779188	3.35	0.159841057206343	0.0907685468679498	0.00174489209216735	0.1322	0.0505	0.0058	0.003	0.0201	0.0042	0.0044	0.0186	0.1664	0.0132	0.0208	0.0086	0.0868	0.0176	0.0068	0.0037	0.0047	0.1017	0.0837	0.0059	0.0107	0.0075	0.0312	0.0078	0.0124	0.1683
3	rs4490371	76205107	1.24	0.175701215111077	3.35	0.159841057206343	0.10923370963406	0.00220520544184607	0.1324	0.0503	0.0057	0.003	0.02	0.0042	0.0045	0.0185	0.1665	0.0131	0.0211	0.0086	0.087	0.0177	0.0067	0.0037	0.0047	0.1017	0.0836	0.006	0.0107	0.0074	0.0313	0.0078	0.0124	0.1681
3	rs80169873	76208356	1.24	0.175701215111077	3.35	0.159841057206343	0.110051952607217	0.00225580778728023	0.1325	0.0502	0.0057	0.003	0.02	0.0042	0.0045	0.0185	0.1665	0.0131	0.0211	0.0086	0.087	0.0177	0.0067	0.0037	0.0047	0.1017	0.0836	0.006	0.0107	0.0074	0.0313	0.0077	0.0124	0.1681
3	rs12496209	76210743	1.24	0.175701215111077	3.35	0.159841057206343	0.110626969620332	0.00235891856504344	0.1325	0.0502	0.0057	0.003	0.02	0.0042	0.0045	0.0185	0.1665	0.0131	0.0211	0.0086	0.0871	0.0177	0.0067	0.0037	0.0047	0.1017	0.0836	0.006	0.0107	0.0074	0.0312	0.0077	0.0124	0.1681
3	rs62268951	76214198	1.24	0.175701215111077	3.35	0.159841057206343	0.11076415130754	0.00247796409953082	0.1323	0.0502	0.0057	0.003	0.02	0.0042	0.0045	0.0185	0.1665	0.0131	0.0211	0.0086	0.0871	0.0177	0.0067	0.0037	0.0047	0.1017	0.0836	0.006	0.0107	0.0074	0.0313	0.0078	0.0125	0.1681
3	rs17787889	76216551	1.24	0.175701215111077	3.35	0.159841057206343	0.109424295355276	0.00258649797736229	0.1323	0.0502	0.0057	0.003	0.02	0.0042	0.0045	0.0185	0.1665	0.0131	0.0211	0.0085	0.0871	0.0178	0.0067	0.0037	0.0047	0.1017	0.0836	0.0061	0.0107	0.0074	0.0313	0.0078	0.0125	0.1681
3	rs74616892	76218187	1.24	0.175701215111077	3.35	0.159841057206343	0.109997285613495	0.00261403167329225	0.1323	0.0501	0.0057	0.003	0.02	0.0042	0.0045	0.0185	0.1665	0.0131	0.0211	0.0085	0.0871	0.0178	0.0067	0.0037	0.0047	0.1017	0.0836	0.0061	0.0107	0.0074	0.0313	0.0078	0.0125	0.1681
3	rs41384649	76236383	1.24	0.175701215111077	3.32	0.186688027238402	0.12042615409792	0.00520146073521423	0.133	0.0494	0.0056	0.0031	0.0201	0.0041	0.0046	0.0182	0.1668	0.013	0.0209	0.0085	0.0875	0.0183	0.0066	0.0036	0.0047	0.1016	0.0836	0.0061	0.011	0.0074	0.031	0.0078	0.0124	0.1675
3	rs139661190	76251314	1.24	0.175701215111077	3.3	0.2063056077908	0.142683864169306	0.00629943630787076	0.1334	0.0492	0.0055	0.0031	0.0201	0.0041	0.0046	0.0183	0.1667	0.013	0.0209	0.0085	0.0879	0.0185	0.0065	0.0036	0.0047	0.1015	0.0839	0.0061	0.0111	0.0073	0.0309	0.0076	0.0123	0.1672
3	rs17788458	76255874	1.24	0.175701215111077	3.3	0.2063056077908	0.146100982108957	0.00672843135079325	0.1335	0.0492	0.0055	0.0031	0.0201	0.0041	0.0045	0.0183	0.1667	0.013	0.0209	0.0085	0.088	0.0186	0.0065	0.0035	0.0047	0.1015	0.084	0.0061	0.0111	0.0073	0.031	0.0076	0.0122	0.1671
3	rs62267400	76257985	1.24	0.175701215111077	3.3	0.2063056077908	0.147435629324458	0.00682064294683829	0.1336	0.0491	0.0055	0.0031	0.0201	0.0041	0.0045	0.0183	0.1667	0.013	0.0209	0.0085	0.0881	0.0186	0.0065	0.0035	0.0047	0.1015	0.0841	0.006	0.0111	0.0073	0.031	0.0076	0.0122	0.167
3	rs6793680	76270061	1.24	0.175701215111077	3.3	0.2063056077908	0.157896626357681	0.00656864855150131	0.1334	0.0489	0.0056	0.003	0.0202	0.004	0.0044	0.0184	0.1668	0.013	0.021	0.0086	0.0881	0.0189	0.0064	0.0036	0.0047	0.1012	0.0842	0.006	0.0112	0.0073	0.0313	0.0076	0.0124	0.1665
3	rs6549851	76282833	1.23	0.19861485684188	3.3	0.2063056077908	0.135590101578733	0.0100057429421696	0.1327	0.049	0.0056	0.0031	0.0202	0.0039	0.0044	0.0182	0.1676	0.0129	0.0209	0.0086	0.0875	0.0194	0.0065	0.0035	0.0046	0.101	0.0848	0.0058	0.0113	0.0073	0.0316	0.0076	0.0125	0.1661
3	rs7648112	76285201	1.23	0.19861485684188	3.3	0.2063056077908	0.11915894301367	0.00989315261881819	0.1327	0.049	0.0057	0.0031	0.0202	0.0039	0.0043	0.0182	0.1676	0.0129	0.0209	0.0086	0.0875	0.0193	0.0065	0.0035	0.0045	0.101	0.0849	0.0058	0.0114	0.0073	0.0317	0.0076	0.0126	0.1661
3	rs62268383	76292893	1.23	0.19861485684188	3.3	0.2063056077908	0.11967635723855	0.0092856022847993	0.1325	0.049	0.0057	0.0031	0.0203	0.0038	0.0044	0.0181	0.1682	0.0129	0.0209	0.0085	0.0875	0.0194	0.0069	0.0034	0.0045	0.1008	0.085	0.0058	0.0114	0.0073	0.0316	0.0075	0.0126	0.1656
3	rs17140601	76311299	1.23	0.19861485684188	3.29	0.21664916022799	0.126140976784545	0.0187850094271995	0.1322	0.0491	0.0058	0.0031	0.0203	0.0037	0.0045	0.0181	0.1689	0.0128	0.0209	0.0084	0.0873	0.0196	0.0069	0.0033	0.0044	0.1005	0.0849	0.0058	0.0115	0.0073	0.0317	0.0075	0.0126	0.1658
3	rs1516474	76324887	1.23	0.19861485684188	3.29	0.21664916022799	0.122868145121514	0.0120815705501823	0.1319	0.0492	0.0059	0.0031	0.0203	0.0036	0.0045	0.0181	0.1697	0.0128	0.0209	0.0085	0.0869	0.0196	0.0069	0.0033	0.0044	0.1001	0.085	0.0058	0.0114	0.0073	0.0316	0.0075	0.0127	0.1657
3	rs145483524	76325536	1.23	0.19861485684188	3.24	0.273955600409011	0.122196531314632	0.0123314675534143	0.1319	0.0492	0.0059	0.0031	0.0203	0.0036	0.0045	0.0181	0.1698	0.0128	0.0209	0.0085	0.0869	0.0196	0.0069	0.0033	0.0044	0.1001	0.085	0.0058	0.0114	0.0074	0.0316	0.0075	0.0127	0.1657
3	rs34687010	76329124	1.23	0.19861485684188	3.23	0.286575202599778	0.123718160981222	0.0145255103414137	0.1317	0.0492	0.0059	0.0031	0.0203	0.0036	0.0045	0.0181	0.17	0.0128	0.0209	0.0085	0.0868	0.0197	0.0069	0.0033	0.0044	0.1	0.0851	0.0058	0.0114	0.0074	0.0316	0.0075	0.0127	0.1656
3	rs6776506	76341456	1.23	0.19861485684188	3.23	0.286575202599778	0.119762726231017	0.0189012931176396	0.132	0.0494	0.006	0.0031	0.0202	0.0036	0.0046	0.0181	0.1702	0.0128	0.0209	0.0085	0.0864	0.0198	0.007	0.0033	0.0044	0.0996	0.0848	0.0058	0.0113	0.0075	0.0315	0.0076	0.0128	0.1656
3	rs1027403	76352971	1.23	0.19861485684188	3.23	0.286575202599778	0.117899921480963	0.00838567625813978	0.1321	0.0496	0.0061	0.0031	0.0202	0.0036	0.0047	0.0181	0.1705	0.0128	0.0209	0.0085	0.0861	0.0198	0.0071	0.0033	0.0044	0.0993	0.0847	0.0058	0.0113	0.0076	0.0314	0.0076	0.0128	0.1657
3	rs17013925	76362418	1.23	0.19861485684188	3.24	0.273955600409011	0.121149811936579	0.00931278839725393	0.1323	0.0498	0.0061	0.003	0.0202	0.0036	0.0047	0.0181	0.1707	0.0128	0.021	0.0085	0.0858	0.0198	0.0071	0.0033	0.0044	0.0991	0.0846	0.0058	0.0112	0.0076	0.0314	0.0076	0.0128	0.1657
3	rs62261427	76364186	1.23	0.19861485684188	3.24	0.273955600409011	0.120137432038465	0.0109004539062345	0.1323	0.0498	0.0061	0.003	0.0202	0.0036	0.0047	0.0181	0.1707	0.0128	0.021	0.0085	0.0858	0.0198	0.0071	0.0033	0.0044	0.099	0.0845	0.0058	0.0112	0.0076	0.0314	0.0076	0.0128	0.1657
3	rs62261441	76380001	1.23	0.19861485684188	3.24	0.273955600409011	0.117871402469727	0.0119575926283829	0.1324	0.0499	0.0061	0.003	0.0203	0.0037	0.0047	0.0181	0.1712	0.0128	0.021	0.0084	0.0855	0.0198	0.0071	0.0033	0.0044	0.0985	0.0843	0.0058	0.0112	0.0076	0.0313	0.0076	0.0128	0.1659
3	rs71195263	76382235	1.23	0.19861485684188	3.24	0.273955600409011	0.115603564858732	0.0100622832198251	0.1324	0.0499	0.0061	0.003	0.0203	0.0037	0.0047	0.0181	0.1712	0.0128	0.021	0.0084	0.0855	0.0198	0.0071	0.0033	0.0044	0.0985	0.0843	0.0058	0.0112	0.0076	0.0313	0.0076	0.0128	0.166
3	rs141553834	76383737	1.23	0.19861485684188	3.24	0.273955600409011	0.115153238303667	0.0092856022847993	0.1324	0.0499	0.0061	0.003	0.0203	0.0037	0.0047	0.0181	0.1712	0.0128	0.021	0.0084	0.0855	0.0198	0.0071	0.0033	0.0044	0.0985	0.0843	0.0058	0.0112	0.0076	0.0313	0.0076	0.0127	0.166
3	rs78232192	76405833	1.23	0.19861485684188	3.24	0.273955600409011	0.109315364069421	0.00820628987940411	0.1323	0.05	0.0061	0.003	0.0203	0.0037	0.0047	0.0182	0.1715	0.0128	0.021	0.0083	0.0854	0.0198	0.0072	0.0033	0.0044	0.0982	0.0839	0.0058	0.0112	0.0077	0.0313	0.0076	0.0127	0.1666
3	rs17790497	76411788	1.23	0.19861485684188	3.24	0.273955600409011	0.109451538660609	0.00859315483207594	0.1322	0.0501	0.0061	0.003	0.0203	0.0037	0.0046	0.0182	0.1716	0.0128	0.021	0.0083	0.0854	0.0198	0.0071	0.0033	0.0044	0.0981	0.0837	0.0058	0.0112	0.0077	0.0313	0.0075	0.0127	0.1668
3	rs115734406	76411818	1.23	0.19861485684188	3.24	0.273955600409011	0.109206499874806	0.00823179318221974	0.1322	0.0501	0.0061	0.003	0.0203	0.0037	0.0046	0.0182	0.1716	0.0128	0.021	0.0083	0.0854	0.0198	0.0071	0.0033	0.0044	0.0981	0.0837	0.0058	0.0112	0.0077	0.0313	0.0075	0.0127	0.1668
3	rs11920211	76413209	1.23	0.19861485684188	3.24	0.273955600409011	0.110188693528692	0.00746032185224715	0.1322	0.0501	0.0061	0.003	0.0203	0.0038	0.0047	0.0182	0.1716	0.0128	0.021	0.0083	0.0854	0.0197	0.0072	0.0033	0.0044	0.098	0.0836	0.0058	0.0112	0.0077	0.0313	0.0075	0.0126	0.1669
3	rs80205061	76415569	1.23	0.19861485684188	3.23	0.286575202599778	0.109097702764037	0.00601449121456772	0.1322	0.0501	0.0061	0.003	0.0203	0.0038	0.0047	0.0182	0.1716	0.0128	0.021	0.0083	0.0854	0.0197	0.0072	0.0033	0.0044	0.098	0.0836	0.0058	0.0112	0.0077	0.0312	0.0075	0.0126	0.1669
3	rs76679092	76418290	1.23	0.19861485684188	3.22	0.299593947381755	0.108229740004121	0.005589721542977	0.1322	0.0501	0.0061	0.003	0.0203	0.0038	0.0047	0.0182	0.1716	0.0128	0.021	0.0083	0.0853	0.0197	0.0072	0.0033	0.0044	0.098	0.0836	0.0058	0.0112	0.0077	0.0312	0.0075	0.0126	0.1669
3	rs73118812	76425123	1.23	0.19861485684188	3.22	0.299593947381755	0.110956382040588	0.00571542089680884	0.1322	0.0501	0.0061	0.0031	0.0203	0.0039	0.0047	0.0183	0.1716	0.0128	0.021	0.0083	0.0853	0.0197	0.0071	0.0033	0.0045	0.0979	0.0834	0.0058	0.0112	0.0077	0.0312	0.0075	0.0126	0.1671
3	rs73118819	76435073	1.23	0.19861485684188	3.2	0.326850259155197	0.114283801743956	0.00567335622707186	0.1321	0.0501	0.0061	0.0031	0.0204	0.0039	0.0048	0.0183	0.1716	0.0128	0.021	0.0083	0.0853	0.0197	0.0071	0.0033	0.0045	0.0978	0.0833	0.0058	0.0113	0.0077	0.0311	0.0075	0.0126	0.1673
3	rs3849482	76451421	1.23	0.19861485684188	3.19	0.341098255896361	0.120368375814893	0.0086716370030195	0.1321	0.05	0.0061	0.0031	0.0204	0.004	0.0049	0.0184	0.1716	0.0128	0.021	0.0083	0.0852	0.0196	0.0072	0.0033	0.0046	0.0976	0.0831	0.0058	0.0113	0.0078	0.031	0.0075	0.0126	0.1675
3	rs6762968	76453596	1.23	0.19861485684188	3.18	0.355766254763284	0.12295591233002	0.0137188720866614	0.1321	0.05	0.0061	0.0031	0.0204	0.004	0.0049	0.0184	0.1716	0.0128	0.021	0.0083	0.0852	0.0196	0.0072	0.0033	0.0046	0.0976	0.0831	0.0058	0.0113	0.0078	0.031	0.0075	0.0126	0.1675
3	rs77811010	76455794	1.23	0.19861485684188	3.18	0.355766254763284	0.122225685269574	0.0129353284743232	0.1321	0.05	0.0061	0.0031	0.0204	0.004	0.0049	0.0184	0.1716	0.0128	0.021	0.0083	0.0852	0.0196	0.0072	0.0033	0.0046	0.0976	0.0831	0.0058	0.0113	0.0078	0.031	0.0075	0.0126	0.1675
3	rs75359811	76464683	1.23	0.19861485684188	3.18	0.355766254763284	0.13877908914073	0.00823179318221974	0.1319	0.0502	0.0061	0.0032	0.0203	0.004	0.005	0.0184	0.1718	0.0129	0.021	0.0084	0.0856	0.0196	0.0072	0.0033	0.0046	0.0974	0.0829	0.0058	0.0114	0.0078	0.0308	0.0074	0.0125	0.1674
3	rs6548427	76474140	1.23	0.19861485684188	3.18	0.355766254763284	0.178555402224082	0.0165695849546339	0.1318	0.0503	0.0061	0.0032	0.0202	0.0041	0.0051	0.0184	0.1719	0.013	0.021	0.0084	0.086	0.0198	0.0072	0.0032	0.0046	0.0971	0.0827	0.0058	0.0114	0.0079	0.0303	0.0073	0.0125	0.1672
3	rs77097133	76475697	1.23	0.19861485684188	3.18	0.355766254763284	0.189591629323006	0.0225091570538421	0.1317	0.0503	0.0061	0.0033	0.0202	0.0041	0.0052	0.0185	0.1718	0.013	0.021	0.0085	0.0859	0.0199	0.0073	0.0033	0.0047	0.097	0.0827	0.0058	0.0114	0.0079	0.0302	0.0074	0.0126	0.167
3	rs6765143	76475802	1.23	0.19861485684188	3.18	0.355766254763284	0.190651722145119	0.0231042878946298	0.1316	0.0503	0.0061	0.0033	0.0202	0.0041	0.0052	0.0185	0.1718	0.013	0.021	0.0085	0.0859	0.0199	0.0073	0.0033	0.0047	0.097	0.0827	0.0058	0.0114	0.0079	0.0302	0.0074	0.0126	0.167
3	rs73113852	76480634	1.23	0.19861485684188	3.18	0.355766254763284	0.184900347750194	0.0154956374551599	0.1317	0.0503	0.0061	0.0033	0.0202	0.0042	0.0052	0.0185	0.1717	0.013	0.021	0.0086	0.0861	0.0199	0.0073	0.0033	0.0047	0.0969	0.0826	0.0058	0.0115	0.0079	0.03	0.0074	0.0125	0.1669
3	rs3849491	76484183	1.23	0.19861485684188	3.18	0.355766254763284	0.185049424132958	0.0236635615162287	0.1318	0.0503	0.0061	0.0034	0.0201	0.0042	0.0052	0.0185	0.1715	0.0131	0.021	0.0086	0.0864	0.02	0.0073	0.0033	0.0048	0.0969	0.0824	0.0058	0.0115	0.0079	0.03	0.0074	0.0126	0.1667
3	rs17014189	76492781	1.23	0.19861485684188	3.18	0.355766254763284	0.199877012251919	0.0230188137595001	0.1315	0.0504	0.0061	0.0035	0.0201	0.0042	0.0053	0.0185	0.1714	0.0132	0.0209	0.0086	0.0871	0.02	0.0072	0.0032	0.0048	0.0969	0.0825	0.0058	0.0115	0.0079	0.0301	0.0074	0.0127	0.1658
3	rs13087503	76493877	1.23	0.19861485684188	3.18	0.355766254763284	0.355164346520197	0.0204850892916082	0.1301	0.0499	0.0061	0.0036	0.0194	0.0044	0.0054	0.0186	0.171	0.0133	0.0205	0.0088	0.0885	0.02	0.007	0.003	0.0049	0.0977	0.0843	0.0056	0.0116	0.0077	0.0304	0.007	0.013	0.1648
3	rs74795896	76498806	1.23	0.19861485684188	3.19	0.341098255896361	0.463684176938588	0.0336686125553273	0.1302	0.0495	0.006	0.0036	0.0194	0.0043	0.0054	0.0187	0.1711	0.0132	0.0206	0.0088	0.089	0.02	0.0065	0.0029	0.0051	0.0979	0.0846	0.0055	0.0116	0.0076	0.0304	0.0069	0.0131	0.1648
3	rs6785021	76500657	1.23	0.19861485684188	3.19	0.341098255896361	0.487938836983513	0.0393315022812754	0.1302	0.0495	0.006	0.0037	0.0194	0.0043	0.0054	0.0188	0.1711	0.0132	0.0206	0.0088	0.0891	0.02	0.0064	0.0029	0.0051	0.0979	0.0846	0.0055	0.0116	0.0076	0.0304	0.0069	0.0131	0.1648
3	rs3913576	76517954	1.23	0.19861485684188	3.19	0.341098255896361	0.534905132710048	0.0233616195959469	0.1301	0.0493	0.0061	0.0037	0.0193	0.004	0.0055	0.0188	0.1708	0.0131	0.0206	0.009	0.0892	0.0198	0.0065	0.0028	0.0051	0.0982	0.0842	0.0056	0.0116	0.0075	0.0304	0.0069	0.013	0.1654
3	rs80114898	76519364	1.23	0.19861485684188	3.15	0.402339212139645	0.528217593869308	0.0226784348351235	0.1301	0.0493	0.0061	0.0037	0.0193	0.004	0.0055	0.0188	0.1708	0.0131	0.0206	0.009	0.0892	0.0198	0.0065	0.0028	0.0051	0.0982	0.0842	0.0056	0.0116	0.0075	0.0303	0.0069	0.013	0.1655
3	rs17799639	76531716	1.23	0.19861485684188	3.15	0.402339212139645	0.462044088958749	0.0131939373645986	0.1302	0.0492	0.0061	0.0037	0.0193	0.004	0.0056	0.019	0.1702	0.0132	0.0204	0.0091	0.0898	0.0196	0.0066	0.0028	0.0049	0.0985	0.0839	0.0057	0.0116	0.0076	0.0301	0.007	0.0128	0.1658
3	Affx-22762776	76533661	1.23	0.19861485684188	3.15	0.402339212139645	0.460831039161843	0.0156014283986724	0.1302	0.0492	0.0061	0.0037	0.0193	0.004	0.0056	0.019	0.1702	0.0132	0.0204	0.0091	0.0898	0.0196	0.0066	0.0028	0.0049	0.0986	0.0838	0.0057	0.0116	0.0076	0.0301	0.007	0.0128	0.1659
3	rs74801337	76534878	1.23	0.19861485684188	3.15	0.402339212139645	0.442466286244024	0.0115591389873866	0.1302	0.0491	0.0061	0.0037	0.0192	0.004	0.0055	0.019	0.1701	0.0133	0.0204	0.0091	0.0899	0.0195	0.0066	0.0028	0.0048	0.0986	0.0838	0.0057	0.0116	0.0076	0.0301	0.007	0.0128	0.1659
3	rs59012612	76541348	1.23	0.19861485684188	3.15	0.402339212139645	0.426567737575362	0.0106949989788103	0.1302	0.0491	0.0061	0.0037	0.0192	0.004	0.0055	0.019	0.1701	0.0133	0.0204	0.0092	0.09	0.0195	0.0066	0.0028	0.0047	0.0987	0.0837	0.0058	0.0116	0.0076	0.0301	0.0071	0.0127	0.166
3	rs115422862	76551767	1.23	0.19861485684188	3.15	0.402339212139645	0.389371001158829	0.00312190744713303	0.1303	0.0492	0.0062	0.0037	0.0191	0.0038	0.0054	0.0191	0.1699	0.0134	0.0203	0.0092	0.0903	0.0195	0.0067	0.0028	0.0046	0.0989	0.0835	0.0058	0.0114	0.0076	0.0301	0.007	0.0126	0.1659
3	rs3901064	76565704	1.24	0.175701215111077	3.15	0.402339212139645	0.370380551085438	0.00138220569585853	0.1304	0.0493	0.0062	0.0037	0.0189	0.0037	0.0054	0.0192	0.1698	0.0136	0.0203	0.0093	0.0905	0.0194	0.0067	0.0028	0.0045	0.0991	0.0834	0.0059	0.0113	0.0076	0.0301	0.007	0.0126	0.1659
3	rs77353459	76567426	1.24	0.175701215111077	3.15	0.402339212139645	0.369077449298295	0.00127791160520924	0.1304	0.0493	0.0061	0.0037	0.0189	0.0037	0.0053	0.0192	0.1697	0.0135	0.0203	0.0093	0.0906	0.0194	0.0067	0.0028	0.0045	0.0991	0.0834	0.0059	0.0113	0.0076	0.0302	0.007	0.0126	0.1659
3	rs35190631	76588033	1.23	0.19861485684188	3.15	0.402339212139645	0.365290139111761	0.000648295094647511	0.1304	0.0494	0.0061	0.0037	0.019	0.0035	0.0052	0.0194	0.1693	0.0137	0.0203	0.0095	0.0909	0.0195	0.0069	0.0028	0.0044	0.0995	0.0833	0.0059	0.0112	0.0075	0.0301	0.007	0.0124	0.1656
3	rs183309603	76592621	1.24	0.175701215111077	3.15	0.402339212139645	0.350658103419934	0.000795687700823174	0.1304	0.0494	0.0061	0.0037	0.0191	0.0035	0.0052	0.0194	0.1694	0.0137	0.0204	0.0094	0.0909	0.0195	0.0069	0.0028	0.0044	0.0996	0.0832	0.0059	0.0112	0.0074	0.0301	0.007	0.0125	0.1655
3	rs73129157	76604694	1.23	0.19861485684188	3.15	0.402339212139645	0.346864258554247	0.000693329234732431	0.1304	0.0495	0.0061	0.0037	0.0191	0.0035	0.0051	0.0194	0.1693	0.0137	0.0204	0.0094	0.091	0.0196	0.0069	0.0028	0.0044	0.0997	0.0832	0.006	0.0112	0.0074	0.0301	0.0071	0.0124	0.1654
3	rs116236171	76610928	1.23	0.19861485684188	3.14	0.418735639412168	0.373157424441982	0.000458907890301059	0.1304	0.0495	0.0061	0.0037	0.0189	0.0034	0.0051	0.0194	0.1693	0.0137	0.0204	0.0094	0.091	0.0196	0.0072	0.0028	0.0044	0.0997	0.0832	0.006	0.0112	0.0072	0.0301	0.0071	0.0124	0.1654
3	rs11920212	76618915	1.23	0.19861485684188	3.12	0.452863978564029	0.369783005011786	0.000385015800104711	0.1304	0.0495	0.0061	0.0037	0.0189	0.0034	0.0051	0.0194	0.1692	0.0137	0.0204	0.0094	0.0911	0.0196	0.0072	0.0028	0.0044	0.0998	0.0831	0.006	0.0112	0.0072	0.0301	0.0071	0.0124	0.1653
3	rs73129185	76629983	1.24	0.175701215111077	3.12	0.452863978564029	0.377260263786533	0.0004852092813091	0.1304	0.0496	0.006	0.0037	0.0189	0.0034	0.0051	0.0194	0.1692	0.0137	0.0204	0.0094	0.0912	0.0196	0.0072	0.0027	0.0043	0.0997	0.083	0.006	0.0112	0.0072	0.0301	0.0071	0.0124	0.1654
3	rs73129201	76642574	1.24	0.175701215111077	3.12	0.452863978564029	0.422202646605831	0.00115179030942708	0.1305	0.0499	0.0058	0.0035	0.0191	0.0033	0.005	0.0193	0.1691	0.0136	0.0203	0.0095	0.0914	0.0195	0.0073	0.0027	0.0041	0.1003	0.0824	0.006	0.0112	0.007	0.0302	0.007	0.0124	0.166
3	rs79354274	76645853	1.24	0.175701215111077	3.12	0.452863978564029	0.42481902369997	0.0011343739787634	0.1305	0.0499	0.0058	0.0035	0.0191	0.0033	0.005	0.0193	0.1691	0.0136	0.0203	0.0095	0.0915	0.0195	0.0073	0.0027	0.0041	0.1003	0.0824	0.006	0.0112	0.007	0.0302	0.007	0.0124	0.166
3	rs35102339	76648029	1.24	0.175701215111077	3.12	0.452863978564029	0.420520797303645	0.000278163181531455	0.1305	0.0499	0.0058	0.0035	0.0192	0.0033	0.005	0.0193	0.169	0.0136	0.0203	0.0095	0.0915	0.0195	0.0074	0.0026	0.0041	0.1004	0.0823	0.0059	0.0112	0.007	0.0303	0.007	0.0123	0.1661
3	rs6796517	76653247	1.24	0.175701215111077	3.1	0.488801954490689	0.459619548016053	0.000172719669623028	0.1296	0.0502	0.0059	0.0035	0.0191	0.0033	0.0049	0.0192	0.1683	0.0137	0.0205	0.0098	0.0922	0.0195	0.0075	0.0027	0.004	0.1009	0.081	0.006	0.0111	0.0069	0.0308	0.0069	0.0126	0.1664
3	rs35826496	76653522	1.24	0.175701215111077	3.1	0.488801954490689	0.479807884445341	0.00041856945675622	0.1295	0.0501	0.0059	0.0035	0.0191	0.0034	0.0049	0.0191	0.1683	0.0136	0.0205	0.0098	0.0921	0.0195	0.0075	0.0027	0.004	0.1011	0.0809	0.006	0.0111	0.0069	0.0309	0.0069	0.0126	0.1663
3	rs12495588	76656900	1.24	0.175701215111077	3.1	0.488801954490689	0.515346368579465	0.00199720601256041	0.129	0.0499	0.0059	0.0035	0.019	0.0035	0.0048	0.0186	0.1684	0.0135	0.0202	0.0102	0.092	0.019	0.0077	0.0027	0.004	0.103	0.0799	0.006	0.0112	0.0069	0.0316	0.0069	0.013	0.1659
3	rs7633929	76664156	1.24	0.175701215111077	3.09	0.50746005104726	0.517011070490328	0.000181664565037717	0.129	0.0499	0.0059	0.0035	0.019	0.0036	0.0048	0.0185	0.1684	0.0134	0.0202	0.0103	0.0919	0.0189	0.0077	0.0028	0.004	0.1034	0.0796	0.006	0.0112	0.0069	0.0318	0.0069	0.0131	0.1659
3	rs2121789	76672037	1.24	0.175701215111077	3.08	0.526582953384854	0.525243830703139	0.000136963059508053	0.1289	0.0497	0.0059	0.0036	0.019	0.0036	0.0048	0.0183	0.1682	0.0134	0.0202	0.0104	0.0918	0.0189	0.0078	0.0028	0.004	0.1034	0.0798	0.006	0.0111	0.0069	0.0319	0.0069	0.0131	0.1662
3	rs73118437	76676585	1.24	0.175701215111077	3.08	0.526582953384854	0.542222229111145	0.000788613419336209	0.1288	0.0496	0.0059	0.0036	0.0189	0.0036	0.0048	0.0183	0.1681	0.0134	0.0202	0.0104	0.0917	0.0189	0.0078	0.0028	0.004	0.1035	0.0798	0.0061	0.0111	0.0068	0.0319	0.0068	0.0132	0.1663
3	rs191163970	76684833	1.24	0.175701215111077	3.09	0.50746005104726	0.536273505275343	0.00219265396130738	0.1283	0.0495	0.0059	0.0037	0.0188	0.0037	0.0048	0.0183	0.1677	0.0133	0.0201	0.0105	0.0917	0.019	0.0077	0.0029	0.004	0.1038	0.08	0.0061	0.011	0.0069	0.0321	0.0068	0.0132	0.1664
3	rs73120441	76696228	1.24	0.175701215111077	3.09	0.50746005104726	0.514706781104073	0.000781575071771328	0.1282	0.0494	0.006	0.0038	0.0188	0.0037	0.0048	0.0183	0.1676	0.0133	0.02	0.0105	0.0917	0.019	0.0077	0.003	0.004	0.1039	0.0801	0.0061	0.011	0.0069	0.0322	0.0069	0.0132	0.1665
3	rs28522044	76712001	1.24	0.175701215111077	3.09	0.50746005104726	0.56545671720551	0.000534687371422717	0.1275	0.0489	0.0059	0.004	0.0186	0.0038	0.0048	0.018	0.1673	0.0134	0.0198	0.0107	0.0919	0.0189	0.0077	0.0031	0.004	0.1047	0.0807	0.0062	0.0108	0.0069	0.0325	0.0068	0.0133	0.1663
3	rs116740811	76718625	1.25	0.154769873779188	3.1	0.488801954490689	0.663472702716996	0.00158367166221767	0.1275	0.0488	0.0058	0.004	0.0185	0.0038	0.0048	0.0179	0.1673	0.0134	0.0198	0.0107	0.0941	0.0189	0.0078	0.0031	0.0041	0.1049	0.0807	0.0062	0.0107	0.0069	0.0326	0.0068	0.0133	0.1641
3	Affx-22765243	76718872	1.25	0.154769873779188	3.1	0.488801954490689	0.666281223991845	0.00146095129286552	0.1275	0.0488	0.0057	0.004	0.0185	0.0038	0.0048	0.0179	0.1673	0.0134	0.0198	0.0107	0.0942	0.0189	0.0078	0.0031	0.0041	0.1049	0.0807	0.0062	0.0107	0.0069	0.0326	0.0068	0.0133	0.164
3	rs2324656	76728688	1.25	0.154769873779188	3.23	0.286575202599778	0.653220684572737	0.00384779053540982	0.1251	0.0496	0.0057	0.0043	0.0184	0.0041	0.0047	0.018	0.1649	0.0134	0.0195	0.0108	0.0937	0.019	0.0079	0.0033	0.0042	0.1063	0.0808	0.0061	0.0102	0.007	0.0329	0.0068	0.0132	0.1664
3	rs2597249	76742830	1.25	0.154769873779188	3.23	0.286575202599778	0.639781946317555	0.00465637648603581	0.1247	0.0497	0.0058	0.0043	0.0184	0.0041	0.0047	0.018	0.1645	0.0134	0.0194	0.0108	0.0936	0.0191	0.0079	0.0034	0.0042	0.1066	0.0808	0.0061	0.0101	0.0071	0.033	0.0068	0.0132	0.1667
3	rs73841963	76752447	1.25	0.154769873779188	3.23	0.286575202599778	0.651721231009524	0.0045437666036054	0.1238	0.0501	0.0057	0.0043	0.0183	0.0041	0.0047	0.018	0.1637	0.0134	0.0194	0.0108	0.0936	0.0192	0.0081	0.0034	0.0042	0.1073	0.0808	0.0061	0.01	0.0072	0.0332	0.0068	0.0132	0.1671
3	rs112700619	76758237	1.25	0.154769873779188	3.23	0.286575202599778	0.65536546909569	0.0115287724297442	0.1239	0.0502	0.0057	0.0043	0.0182	0.0041	0.0046	0.0179	0.1634	0.0134	0.0192	0.0108	0.0934	0.0192	0.0081	0.0035	0.0042	0.1074	0.0807	0.0061	0.0099	0.0072	0.0332	0.0068	0.0132	0.1672
3	rs79822230	76758307	1.25	0.154769873779188	3.23	0.286575202599778	0.653649386687295	0.0118650341543469	0.1239	0.0502	0.0057	0.0043	0.0182	0.0041	0.0046	0.0179	0.1634	0.0134	0.0192	0.0108	0.0934	0.0192	0.0081	0.0035	0.0042	0.1074	0.0807	0.0062	0.0099	0.0072	0.0333	0.0068	0.0132	0.1672
3	rs267163	76758752	1.25	0.154769873779188	3.23	0.286575202599778	0.627031368144369	0.0128069902362815	0.1239	0.0503	0.0057	0.0042	0.0182	0.0041	0.0046	0.0179	0.1633	0.0134	0.0192	0.0108	0.0933	0.0192	0.0081	0.0035	0.0042	0.1074	0.0807	0.0062	0.0099	0.0072	0.0333	0.0068	0.0132	0.1673
3	rs264553	76759892	1.25	0.154769873779188	3.22	0.299593947381755	0.670829364634893	0.0186690759947514	0.1239	0.0503	0.0057	0.0042	0.0182	0.0041	0.0046	0.0179	0.1632	0.0135	0.0192	0.0109	0.0933	0.0192	0.0082	0.0035	0.0041	0.1076	0.0807	0.0062	0.0099	0.0072	0.0333	0.0068	0.0132	0.1673
3	rs774599	76782437	1.26	0.135727966888585	3.23	0.286575202599778	0.644531421554809	0.0432502093949739	0.1232	0.0503	0.0059	0.0044	0.0183	0.0043	0.0046	0.018	0.1621	0.0137	0.0187	0.0112	0.0928	0.0192	0.0083	0.0039	0.0039	0.1072	0.0804	0.0062	0.0098	0.0073	0.0333	0.0075	0.0132	0.1682
3	rs113042071	76789586	1.26	0.135727966888585	3.23	0.286575202599778	0.666064993853291	0.0627391045652538	0.1231	0.0504	0.006	0.0044	0.0184	0.0044	0.0047	0.018	0.1617	0.0137	0.0186	0.0113	0.0928	0.0192	0.0082	0.004	0.0039	0.107	0.0803	0.0062	0.0099	0.0074	0.0332	0.0076	0.0132	0.1684
3	rs62261768	76789788	1.26	0.135727966888585	3.24	0.273955600409011	0.666064993853291	0.0626719286042323	0.1231	0.0504	0.006	0.0044	0.0184	0.0044	0.0047	0.018	0.1617	0.0137	0.0186	0.0113	0.0928	0.0192	0.0082	0.004	0.0039	0.107	0.0803	0.0062	0.0099	0.0074	0.0332	0.0076	0.0132	0.1684
3	rs75503284	76792292	1.26	0.135727966888585	3.28	0.227357389834261	0.714020573844399	0.0691180516422347	0.1231	0.0504	0.0059	0.0044	0.0184	0.0043	0.0047	0.0181	0.1619	0.0137	0.0186	0.0113	0.0928	0.0192	0.0082	0.004	0.0038	0.107	0.0802	0.0062	0.0099	0.0074	0.0332	0.0076	0.0132	0.1685
3	rs13066841	76806938	1.26	0.135727966888585	3.28	0.227357389834261	0.719606397398081	0.0614679728446678	0.1231	0.0504	0.0059	0.0044	0.0183	0.0043	0.0047	0.018	0.1619	0.0137	0.0186	0.0113	0.0928	0.0191	0.0082	0.004	0.0038	0.107	0.0802	0.0062	0.0099	0.0074	0.0332	0.0076	0.0132	0.1685
3	rs13079789	76809262	1.26	0.135727966888585	3.28	0.227357389834261	0.709936584929785	0.0596148816825513	0.1231	0.0504	0.0059	0.0044	0.0183	0.0043	0.0047	0.018	0.1619	0.0137	0.0185	0.0113	0.0928	0.0191	0.0082	0.004	0.0038	0.107	0.0802	0.0062	0.0099	0.0074	0.0332	0.0076	0.0132	0.1685
3	rs267135	76834429	1.26	0.135727966888585	3.29	0.21664916022799	0.776747659681535	0.0852855725396139	0.123	0.0505	0.0059	0.0044	0.0182	0.0044	0.0048	0.0182	0.1618	0.0137	0.0184	0.0114	0.0928	0.0191	0.0082	0.0041	0.0038	0.107	0.0802	0.0062	0.0099	0.0074	0.0331	0.0077	0.0131	0.1686
3	rs3911512	76843819	1.26	0.135727966888585	3.29	0.21664916022799	0.783085293620423	0.0932839656326749	0.1229	0.0506	0.0059	0.0044	0.0182	0.0044	0.0048	0.0182	0.1618	0.0137	0.0184	0.0114	0.0928	0.0191	0.0082	0.0041	0.0038	0.107	0.0803	0.0061	0.0099	0.0074	0.0331	0.0077	0.0131	0.1686
3	rs267152	76857965	1.26	0.135727966888585	3.29	0.21664916022799	0.835620076607571	0.170580301813617	0.121	0.0518	0.0062	0.0046	0.0184	0.0054	0.005	0.0173	0.1596	0.014	0.0175	0.0117	0.0926	0.0196	0.008	0.0042	0.0038	0.1077	0.0784	0.0065	0.0105	0.0084	0.0328	0.008	0.0135	0.1691
3	rs78775059	76859406	1.26	0.135727966888585	3.3	0.2063056077908	0.837930446533859	0.143306215564723	0.1206	0.052	0.0063	0.0046	0.0185	0.0054	0.005	0.0171	0.1593	0.0138	0.0172	0.0118	0.0926	0.0198	0.0081	0.0042	0.0038	0.1079	0.0781	0.0066	0.0106	0.0085	0.0329	0.008	0.0137	0.1691
3	rs9848987	76860381	1.26	0.135727966888585	3.31	0.196320630125924	0.84759962411364	0.13630081096927	0.1206	0.052	0.0063	0.0046	0.0185	0.0054	0.005	0.0171	0.1593	0.0138	0.0172	0.0119	0.0926	0.0198	0.0081	0.0042	0.0038	0.1079	0.0781	0.0066	0.0106	0.0085	0.0329	0.008	0.0137	0.1691
3	rs1146007	76863912	1.26	0.135727966888585	3.31	0.196320630125924	0.827912117898757	0.117714364705915	0.1206	0.0521	0.0064	0.0046	0.0185	0.0054	0.005	0.0171	0.1592	0.0138	0.0172	0.0119	0.0926	0.0199	0.0081	0.0043	0.0038	0.1079	0.0781	0.0066	0.0106	0.0085	0.033	0.008	0.0137	0.169
3	rs1146008	76864053	1.26	0.135727966888585	3.33	0.177401503992083	0.826881416711727	0.117887364243915	0.1206	0.0521	0.0064	0.0046	0.0185	0.0054	0.005	0.0171	0.1592	0.0138	0.0172	0.0119	0.0926	0.0199	0.0081	0.0043	0.0038	0.1079	0.078	0.0066	0.0107	0.0085	0.033	0.008	0.0137	0.1691
3	rs17014776	76879395	1.26	0.135727966888585	3.34	0.168454672892635	0.805364198621852	0.140156389972366	0.1205	0.0521	0.0064	0.0046	0.0185	0.0054	0.005	0.017	0.1592	0.0138	0.0171	0.0119	0.0927	0.0199	0.0081	0.0043	0.0038	0.1079	0.0779	0.0066	0.0107	0.0088	0.0329	0.0081	0.0137	0.1692
3	rs71322772	76890318	1.26	0.135727966888585	3.34	0.168454672892635	0.795048026361152	0.151955488423524	0.1205	0.0521	0.0064	0.0045	0.0184	0.0053	0.0051	0.017	0.1591	0.0139	0.0171	0.0119	0.0928	0.0199	0.0081	0.0043	0.0037	0.1079	0.0776	0.0067	0.0107	0.0088	0.0329	0.0081	0.0137	0.1693
3	rs7433107	76891355	1.26	0.135727966888585	3.34	0.168454672892635	0.791544297318555	0.149398206452259	0.1205	0.052	0.0064	0.0045	0.0184	0.0053	0.0051	0.017	0.1591	0.0139	0.0171	0.0119	0.0928	0.0199	0.0081	0.0043	0.0037	0.1079	0.0776	0.0066	0.0107	0.0088	0.0329	0.0081	0.0137	0.1695
3	rs7433861	76917552	1.26	0.135727966888585	3.34	0.168454672892635	0.766285916339793	0.207459505806089	0.1203	0.052	0.0064	0.0045	0.0187	0.0052	0.0054	0.0169	0.1591	0.0139	0.0172	0.0117	0.0929	0.0199	0.0081	0.0044	0.0037	0.1077	0.0769	0.0066	0.0109	0.009	0.0329	0.0082	0.0137	0.1696
3	rs1166977	76920758	1.26	0.135727966888585	3.34	0.168454672892635	0.714466729116125	0.220606109694163	0.12	0.0523	0.0065	0.0045	0.0188	0.0053	0.0054	0.0169	0.159	0.014	0.0171	0.0116	0.093	0.0199	0.0081	0.0044	0.0038	0.1076	0.0762	0.0066	0.0109	0.0091	0.0328	0.0083	0.0138	0.1696
3	rs112847699	76923715	1.26	0.135727966888585	3.34	0.168454672892635	0.134970026060255	0.11814704359979	0.1187	0.0574	0.0069	0.0045	0.0203	0.005	0.0051	0.017	0.1565	0.0142	0.0163	0.0096	0.0918	0.0201	0.0081	0.0054	0.0041	0.1059	0.0708	0.0064	0.012	0.0105	0.0321	0.0089	0.0153	0.1726
3	rs35209493	76926453	1.25	0.154769873779188	3.34	0.168454672892635	0.13049521473454	0.102791874711138	0.1187	0.0575	0.0069	0.0045	0.0203	0.005	0.0052	0.017	0.1564	0.0142	0.0163	0.0096	0.0917	0.0201	0.0081	0.0055	0.0041	0.1058	0.0706	0.0064	0.0121	0.0106	0.0321	0.0089	0.0154	0.1728
3	rs12488287	76926750	1.25	0.154769873779188	3.34	0.168454672892635	0.134073952038516	0.102956120694023	0.1187	0.0575	0.0069	0.0045	0.0203	0.005	0.0052	0.017	0.1564	0.0142	0.0163	0.0096	0.0918	0.0201	0.0081	0.0055	0.0041	0.1058	0.0704	0.0064	0.0121	0.0106	0.0321	0.0089	0.0154	0.1728
3	rs1166980	76928990	1.25	0.154769873779188	3.35	0.159841057206343	0.134567893460232	0.103614121799262	0.1186	0.0576	0.0069	0.0045	0.0204	0.005	0.0052	0.017	0.1564	0.0142	0.0163	0.0095	0.0919	0.0201	0.0081	0.0055	0.0041	0.1058	0.0704	0.0064	0.0121	0.0106	0.0321	0.0089	0.0154	0.1728
3	rs1179457	76931759	1.25	0.154769873779188	3.36	0.151554094423325	0.13250680870898	0.0858965225782879	0.1187	0.0576	0.0068	0.0045	0.0204	0.005	0.0052	0.017	0.1565	0.0142	0.0163	0.0095	0.0922	0.0202	0.008	0.0055	0.0042	0.1059	0.0705	0.0065	0.012	0.0105	0.032	0.0087	0.0154	0.1729
3	rs80135103	76932739	1.26	0.135727966888585	3.36	0.151554094423325	0.127034512366602	0.0810582822074278	0.1187	0.0577	0.0068	0.0045	0.0204	0.005	0.0051	0.017	0.1564	0.0142	0.0163	0.0095	0.0923	0.0202	0.008	0.0055	0.0041	0.1058	0.0706	0.0065	0.012	0.0105	0.032	0.0086	0.0154	0.173
3	rs11919113	76935251	1.26	0.135727966888585	3.36	0.151554094423325	0.130161754750698	0.0696788039230055	0.1186	0.0579	0.0067	0.0044	0.0205	0.005	0.005	0.017	0.156	0.0142	0.0163	0.0094	0.0927	0.0203	0.008	0.0055	0.0041	0.1055	0.0707	0.0065	0.012	0.0105	0.032	0.0085	0.0154	0.1733
3	rs76302689	76935781	1.26	0.135727966888585	3.37	0.143587140072381	0.123219443036617	0.0675164185192702	0.1184	0.058	0.0067	0.0043	0.0205	0.005	0.005	0.017	0.156	0.0142	0.0163	0.0094	0.0927	0.0202	0.008	0.0055	0.0041	0.1055	0.0706	0.0065	0.012	0.0105	0.0321	0.0085	0.0154	0.1733
3	rs10865557	76938742	1.25	0.154769873779188	3.37	0.143587140072381	0.122692725230898	0.062336505297396	0.1174	0.0587	0.0067	0.0043	0.0206	0.005	0.0051	0.0171	0.156	0.0142	0.0163	0.0093	0.0927	0.0203	0.0079	0.0055	0.0041	0.1055	0.0706	0.0065	0.012	0.0105	0.0321	0.0084	0.0154	0.1737
3	rs73109208	76941716	1.26	0.135727966888585	3.41	0.114783892697204	0.116196257166488	0.0560455860480293	0.1176	0.0587	0.0066	0.0043	0.0206	0.005	0.005	0.0171	0.1561	0.0142	0.0163	0.0092	0.0928	0.0203	0.0079	0.0054	0.0041	0.1055	0.0706	0.0065	0.0119	0.0104	0.032	0.0084	0.0155	0.1739
3	rs73109210	76942348	1.26	0.135727966888585	3.41	0.114783892697204	0.112612520011513	0.0583712035217397	0.1176	0.0587	0.0065	0.0043	0.0206	0.005	0.0051	0.0171	0.1561	0.0142	0.0163	0.0092	0.0926	0.0203	0.0079	0.0054	0.0041	0.1055	0.0705	0.0065	0.0119	0.0104	0.032	0.0084	0.0155	0.1739
3	rs77567071	76943512	1.26	0.135727966888585	3.41	0.114783892697204	0.111121315039576	0.0625376679516786	0.1176	0.0587	0.0066	0.0043	0.0206	0.005	0.0051	0.0171	0.1561	0.0143	0.0163	0.0092	0.0926	0.0203	0.0079	0.0054	0.0041	0.1055	0.0704	0.0065	0.0119	0.0104	0.032	0.0084	0.0156	0.1738
3	rs116081721	76943591	1.26	0.135727966888585	3.41	0.114783892697204	0.113446266452495	0.0630081124065204	0.1176	0.0586	0.0066	0.0043	0.0206	0.005	0.0051	0.0171	0.1561	0.0143	0.0163	0.0092	0.0926	0.0203	0.008	0.0054	0.0041	0.1055	0.0704	0.0065	0.0119	0.0104	0.032	0.0084	0.0156	0.1739
3	rs56027117	76951831	1.26	0.135727966888585	3.41	0.114783892697204	0.130252647239734	0.0902998883975837	0.118	0.0592	0.0067	0.0043	0.0209	0.0051	0.0052	0.0179	0.1561	0.0141	0.0166	0.0092	0.0924	0.0205	0.0081	0.0055	0.0041	0.1053	0.0687	0.0064	0.0117	0.0106	0.0316	0.0087	0.0158	0.1732
3	rs1166993	76954121	1.26	0.135727966888585	3.41	0.114783892697204	0.136461079422666	0.10017783667289	0.1182	0.0594	0.0067	0.0044	0.0209	0.0051	0.0052	0.018	0.156	0.0141	0.0167	0.0092	0.0922	0.0205	0.0081	0.0055	0.0042	0.1053	0.0683	0.0064	0.0117	0.0106	0.0316	0.0088	0.0159	0.173
3	rs13088432	76961685	1.26	0.135727966888585	3.41	0.114783892697204	0.159772633728271	0.116850809762216	0.1184	0.0598	0.0067	0.0044	0.0211	0.0053	0.0052	0.0183	0.1554	0.0141	0.0166	0.0091	0.092	0.0205	0.0082	0.0056	0.0042	0.1052	0.068	0.0064	0.0113	0.0108	0.0317	0.0088	0.0159	0.173
3	rs73102479	76964039	1.25	0.154769873779188	3.41	0.114783892697204	0.159225542299148	0.110873859212413	0.1184	0.0602	0.0067	0.0044	0.0211	0.0052	0.0052	0.0185	0.1554	0.0141	0.0165	0.009	0.0918	0.0205	0.0082	0.0056	0.0041	0.1052	0.0676	0.0064	0.0112	0.0108	0.0317	0.0088	0.0158	0.173
3	rs73102500	76978762	1.25	0.154769873779188	3.41	0.114783892697204	0.134536990086764	0.122857982015617	0.1183	0.0604	0.0067	0.0045	0.0216	0.0053	0.0053	0.0191	0.1552	0.0141	0.0165	0.0085	0.0913	0.0206	0.0082	0.0054	0.0043	0.1049	0.0675	0.0068	0.0111	0.011	0.0317	0.009	0.0159	0.1726
3	rs34214468	76979838	1.25	0.154769873779188	3.4	0.121538743628758	0.134289916870746	0.131672330810134	0.1182	0.0606	0.0068	0.0045	0.0215	0.0053	0.0054	0.0191	0.1552	0.0141	0.0164	0.0085	0.0913	0.0206	0.0083	0.0054	0.0043	0.1048	0.0675	0.0068	0.0111	0.011	0.0318	0.009	0.0159	0.1725
3	rs113085306	76984549	1.25	0.154769873779188	3.41	0.114783892697204	0.136616963877547	0.130052872449655	0.1182	0.0606	0.0068	0.0045	0.0215	0.0053	0.0054	0.0192	0.1551	0.0141	0.0164	0.0085	0.0914	0.0206	0.0083	0.0054	0.0043	0.1049	0.0673	0.0068	0.0111	0.011	0.0318	0.009	0.0159	0.1724
3	rs73104451	76991841	1.25	0.154769873779188	3.4	0.121538743628758	0.143903326688307	0.132394466207228	0.1182	0.0606	0.0068	0.0045	0.0214	0.0053	0.0054	0.0192	0.1549	0.0141	0.0164	0.0085	0.0915	0.0206	0.0083	0.0054	0.0043	0.105	0.0672	0.0067	0.0111	0.0111	0.0317	0.009	0.016	0.1724
3	rs73104452	76991842	1.25	0.154769873779188	3.4	0.121538743628758	0.143903326688307	0.132394466207228	0.1182	0.0606	0.0068	0.0045	0.0214	0.0053	0.0054	0.0192	0.1549	0.0141	0.0164	0.0085	0.0915	0.0206	0.0083	0.0054	0.0043	0.105	0.0672	0.0067	0.0111	0.0111	0.0317	0.009	0.016	0.1724
3	rs113068739	76996924	1.25	0.154769873779188	3.39	0.128586294370088	0.143838990071278	0.132575227842173	0.1182	0.0606	0.0068	0.0045	0.0214	0.0053	0.0054	0.0192	0.1549	0.0141	0.0164	0.0085	0.0915	0.0206	0.0083	0.0054	0.0043	0.1049	0.0672	0.0067	0.0111	0.0111	0.0317	0.009	0.016	0.1724
3	rs113949553	76999182	1.25	0.154769873779188	3.39	0.128586294370088	0.14214031950158	0.132394466207228	0.1182	0.0606	0.0068	0.0045	0.0214	0.0053	0.0054	0.0192	0.1549	0.0141	0.0164	0.0085	0.0915	0.0206	0.0083	0.0054	0.0043	0.1049	0.0672	0.0067	0.0111	0.0111	0.0317	0.009	0.016	0.1724
3	rs6766804	77008129	1.25	0.154769873779188	3.38	0.135933471893229	0.120281740145699	0.13675774220584	0.1183	0.0607	0.0068	0.0046	0.0209	0.0054	0.0054	0.0193	0.1549	0.014	0.0163	0.0085	0.0917	0.0207	0.0085	0.0055	0.0044	0.1048	0.0673	0.0068	0.0111	0.0109	0.0316	0.009	0.0159	0.1724
3	rs73104474	77008471	1.25	0.154769873779188	3.38	0.135933471893229	0.120281740145699	0.136574902417033	0.1183	0.0607	0.0068	0.0046	0.0209	0.0054	0.0054	0.0193	0.1549	0.014	0.0163	0.0085	0.0917	0.0207	0.0085	0.0055	0.0044	0.1048	0.0673	0.0068	0.0111	0.0109	0.0316	0.009	0.0159	0.1724
3	rs73104479	77014041	1.25	0.154769873779188	3.38	0.135933471893229	0.123424648960382	0.14648136960889	0.1183	0.0607	0.0068	0.0046	0.0206	0.0054	0.0054	0.0194	0.1549	0.014	0.0163	0.0085	0.0917	0.0207	0.0086	0.0055	0.0044	0.1048	0.0673	0.0068	0.0111	0.0109	0.0316	0.009	0.016	0.1724
3	rs75293606	77014583	1.25	0.154769873779188	3.38	0.135933471893229	0.123424648960382	0.145544887728679	0.1183	0.0607	0.0068	0.0046	0.0206	0.0054	0.0054	0.0194	0.1549	0.014	0.0163	0.0085	0.0917	0.0207	0.0086	0.0055	0.0044	0.1048	0.0673	0.0068	0.0111	0.0109	0.0316	0.009	0.016	0.1724
3	rs79925102	77020134	1.25	0.154769873779188	3.38	0.135933471893229	0.126527705654694	0.154528282011522	0.1183	0.0607	0.0068	0.0046	0.0205	0.0054	0.0054	0.0194	0.1548	0.014	0.0163	0.0085	0.0917	0.0207	0.0086	0.0055	0.0045	0.1047	0.0673	0.0068	0.0111	0.0109	0.0316	0.009	0.016	0.1723
3	rs77433563	77023719	1.25	0.154769873779188	3.37	0.143587140072381	0.134135634922335	0.165755119893042	0.1183	0.0607	0.0068	0.0046	0.0204	0.0054	0.0055	0.0194	0.1548	0.0141	0.0162	0.0086	0.0917	0.0207	0.0086	0.0055	0.0045	0.1047	0.0672	0.0068	0.0112	0.0109	0.0315	0.009	0.016	0.1723
3	rs72902031	77032832	1.26	0.135727966888585	3.37	0.143587140072381	0.166879862541636	0.262149802672913	0.1192	0.0608	0.0072	0.005	0.0202	0.0058	0.0061	0.02	0.1519	0.0145	0.0165	0.0084	0.0923	0.021	0.0084	0.0058	0.0049	0.1048	0.067	0.0071	0.0116	0.0111	0.0307	0.009	0.0168	0.1695
3	rs7628477	77038415	1.24	0.175701215111077	3.36	0.151554094423325	0.230812238387405	0.505429932930083	0.1195	0.0604	0.0076	0.0055	0.0197	0.0063	0.0069	0.0204	0.1494	0.0148	0.0168	0.0082	0.0942	0.0204	0.0085	0.0065	0.0054	0.1032	0.0677	0.0072	0.0118	0.0111	0.0295	0.009	0.0178	0.1676
3	rs9820413	77041398	1.23	0.19861485684188	3.33	0.177401503992083	0.245900860113995	0.522126286451993	0.1196	0.0604	0.0077	0.0055	0.0197	0.0063	0.0069	0.0204	0.1494	0.0148	0.0168	0.0082	0.0943	0.0203	0.0086	0.0066	0.0054	0.1032	0.0677	0.0072	0.0119	0.0111	0.0295	0.009	0.0178	0.1675
3	rs73106483	77042793	1.23	0.19861485684188	3.33	0.177401503992083	0.241764987576265	0.528370333868474	0.1196	0.0604	0.0076	0.0055	0.0197	0.0063	0.0069	0.0204	0.1494	0.0148	0.0168	0.0082	0.0943	0.0203	0.0086	0.0067	0.0054	0.1031	0.0677	0.0072	0.0119	0.0111	0.0294	0.009	0.0178	0.1674
3	rs6799348	77048575	1.23	0.19861485684188	3.33	0.177401503992083	0.236125180034976	0.533936128374853	0.1196	0.0604	0.0076	0.0055	0.0197	0.0063	0.0069	0.0205	0.1494	0.0148	0.0168	0.0082	0.0943	0.0203	0.0086	0.0067	0.0055	0.103	0.0679	0.0072	0.0119	0.0111	0.0294	0.0091	0.0178	0.1674
3	rs4131602	77050439	1.23	0.19861485684188	3.33	0.177401503992083	0.251091750829314	0.563532296186205	0.1196	0.0603	0.0077	0.0055	0.0197	0.0063	0.0069	0.0205	0.1493	0.0148	0.0168	0.0082	0.0943	0.0203	0.0086	0.0067	0.0055	0.1029	0.0679	0.0072	0.0119	0.0111	0.0294	0.0091	0.0179	0.1674
3	rs73108481	77064203	1.23	0.19861485684188	3.33	0.177401503992083	0.230094854802982	0.591369248676502	0.1196	0.0603	0.0076	0.0056	0.0197	0.0064	0.007	0.0205	0.1492	0.0146	0.0169	0.0083	0.0946	0.0203	0.0088	0.0067	0.0055	0.1025	0.0681	0.0071	0.0119	0.011	0.0295	0.0091	0.0179	0.1673
3	rs75691869	77068544	1.23	0.19861485684188	3.33	0.177401503992083	0.22327938972637	0.596230826733403	0.1195	0.0603	0.0076	0.0056	0.0197	0.0065	0.007	0.0205	0.1491	0.0145	0.0168	0.0083	0.0946	0.0203	0.0088	0.0067	0.0056	0.1025	0.0681	0.0071	0.0119	0.0109	0.0295	0.009	0.0179	0.1672
3	rs116779558	77069014	1.23	0.19861485684188	3.33	0.177401503992083	0.225024608825048	0.598951728603035	0.1195	0.0603	0.0076	0.0056	0.0197	0.0065	0.007	0.0205	0.1491	0.0145	0.0168	0.0083	0.0946	0.0203	0.0088	0.0067	0.0056	0.1025	0.0681	0.0071	0.0119	0.0109	0.0296	0.009	0.0179	0.1672
3	rs6762489	77069799	1.23	0.19861485684188	3.32	0.186688027238402	0.226986576617726	0.606126067705173	0.1195	0.0603	0.0076	0.0056	0.0197	0.0065	0.007	0.0205	0.1491	0.0145	0.0168	0.0083	0.0946	0.0203	0.0088	0.0067	0.0056	0.1025	0.0681	0.0071	0.0119	0.0109	0.0296	0.009	0.0179	0.1672
3	rs115163934	77070793	1.23	0.19861485684188	3.32	0.186688027238402	0.222492376004917	0.602249399442963	0.1195	0.0603	0.0076	0.0056	0.0197	0.0065	0.007	0.0205	0.1491	0.0145	0.0168	0.0083	0.0946	0.0202	0.0088	0.0067	0.0056	0.1025	0.0682	0.0071	0.0119	0.0109	0.0295	0.009	0.0179	0.1672
3	rs4521284	77081899	1.23	0.19861485684188	3.33	0.177401503992083	0.252998122553371	0.664231002072142	0.1193	0.0602	0.0076	0.0057	0.0197	0.0067	0.007	0.0204	0.1491	0.0145	0.0167	0.0084	0.0948	0.0202	0.0089	0.0067	0.0057	0.1025	0.0683	0.0071	0.0119	0.0109	0.0295	0.0091	0.0179	0.1671
3	rs6548474	77093166	1.23	0.19861485684188	3.34	0.168454672892635	0.412448590282325	0.853846528860146	0.1179	0.0604	0.0074	0.006	0.0201	0.0076	0.0071	0.0205	0.1495	0.0146	0.0175	0.0088	0.0949	0.0197	0.0089	0.0064	0.0057	0.1019	0.0684	0.0075	0.0122	0.0105	0.0295	0.0092	0.018	0.1655
3	rs11712939	77102870	1.22	0.223600634562227	3.34	0.168454672892635	0.950295986264258	1.09274419055177	0.1174	0.0605	0.0075	0.0062	0.0202	0.0084	0.0071	0.0203	0.1493	0.0147	0.0178	0.0089	0.0947	0.0195	0.009	0.0064	0.0057	0.1016	0.0685	0.0077	0.0123	0.0103	0.0299	0.0093	0.0179	0.1649
3	rs4343667	77103671	1.22	0.223600634562227	3.34	0.168454672892635	0.972081879071011	1.11377286291846	0.1174	0.0606	0.0073	0.0062	0.0202	0.0084	0.0071	0.0203	0.1494	0.0146	0.0177	0.0089	0.0947	0.0195	0.0089	0.0064	0.0058	0.1017	0.0685	0.0077	0.0124	0.0103	0.0299	0.0093	0.0179	0.165
3	rs12714456	77104596	1.22	0.223600634562227	3.34	0.168454672892635	1.0199775210298	1.14290894884148	0.1174	0.0606	0.0073	0.0062	0.0202	0.0085	0.0071	0.0203	0.1494	0.0146	0.0177	0.0089	0.0947	0.0194	0.0089	0.0064	0.0058	0.1017	0.0685	0.0077	0.0124	0.0103	0.0299	0.0093	0.0179	0.165
3	rs6806636	77105499	1.22	0.223600634562227	3.34	0.168454672892635	1.02751605584463	1.10887589121691	0.1175	0.0605	0.0073	0.0062	0.0202	0.0085	0.0071	0.0203	0.1495	0.0146	0.0177	0.0089	0.0947	0.0194	0.0089	0.0064	0.0058	0.1019	0.0686	0.0077	0.0124	0.0103	0.0299	0.0092	0.0178	0.165
3	rs115471809	77107239	1.22	0.223600634562227	3.34	0.168454672892635	0.9008371886875	1.01837745362049	0.1174	0.0605	0.0073	0.0062	0.0202	0.0085	0.0071	0.0203	0.1495	0.0146	0.0177	0.0089	0.0946	0.0194	0.0089	0.0064	0.0058	0.1018	0.0686	0.0076	0.0124	0.0103	0.0299	0.0092	0.0178	0.165
3	rs7640155	77114928	1.21	0.250745108472337	3.34	0.168454672892635	2.06208359351369	1.57804345669447	0.1173	0.0602	0.0073	0.0061	0.0205	0.0094	0.0072	0.0199	0.1498	0.0151	0.0176	0.009	0.0935	0.0194	0.0091	0.0066	0.0058	0.1007	0.0691	0.0076	0.0125	0.01	0.03	0.0091	0.0178	0.1652
3	rs115071813	77115134	1.21	0.250745108472337	3.35	0.159841057206343	1.98340420072584	1.48581253334118	0.1172	0.0602	0.0073	0.0061	0.0204	0.0095	0.0072	0.0199	0.1497	0.0151	0.0175	0.009	0.0934	0.0194	0.0091	0.0066	0.0058	0.1006	0.0691	0.0076	0.0125	0.01	0.0302	0.0091	0.0178	0.1652
3	rs4629376	77117925	1.21	0.250745108472337	3.35	0.159841057206343	2.20808611842106	1.55434284830146	0.1173	0.0603	0.0074	0.006	0.0205	0.0096	0.0071	0.0197	0.1497	0.0152	0.0175	0.009	0.0926	0.0194	0.0092	0.0067	0.0058	0.1007	0.0693	0.0076	0.0126	0.0099	0.0303	0.0089	0.0179	0.1654
3	rs12489703	77120300	1.2	0.280131383133392	3.35	0.159841057206343	2.6822687420323	1.76497439926431	0.1173	0.0603	0.0074	0.006	0.0207	0.0098	0.0071	0.0195	0.1497	0.0154	0.0176	0.0091	0.092	0.0195	0.0093	0.0067	0.0058	0.1008	0.0693	0.0076	0.0127	0.0099	0.0303	0.0088	0.0179	0.1654
3	rs10865558	77123420	1.2	0.280131383133392	3.35	0.159841057206343	2.78625942969046	1.88052373808478	0.1169	0.0601	0.0075	0.0061	0.0208	0.0099	0.0071	0.0194	0.1499	0.0154	0.0176	0.0093	0.0919	0.0191	0.0094	0.0068	0.0058	0.1003	0.0694	0.0078	0.0128	0.0098	0.0305	0.0088	0.018	0.1656
3	rs73112405	77123632	1.2	0.280131383133392	3.35	0.159841057206343	2.72210503860106	1.85122824412608	0.1169	0.0601	0.0075	0.0061	0.0208	0.0099	0.0071	0.0194	0.1499	0.0154	0.0176	0.0093	0.0919	0.0191	0.0094	0.0068	0.0058	0.1003	0.0694	0.0078	0.0128	0.0098	0.0305	0.0088	0.018	0.1656
3	rs79883551	77143687	1.2	0.280131383133392	3.37	0.143587140072381	2.22933959345071	1.42715317751361	0.1177	0.0598	0.0075	0.0059	0.021	0.0096	0.0069	0.0193	0.1505	0.0153	0.0179	0.0093	0.0908	0.0191	0.0096	0.0068	0.0057	0.1006	0.069	0.0078	0.0128	0.0096	0.0308	0.0087	0.0179	0.1659
3	rs75115734	77149742	1.2	0.280131383133392	3.37	0.143587140072381	2.05423711638513	1.29809354312396	0.1182	0.0597	0.0076	0.0058	0.021	0.0095	0.0068	0.0192	0.151	0.0153	0.018	0.0093	0.0901	0.019	0.0097	0.0068	0.0056	0.1009	0.0687	0.0077	0.0129	0.0094	0.0309	0.0086	0.0178	0.1663
3	rs28585058	77150107	1.2	0.280131383133392	3.36	0.151554094423325	2.11185614666996	1.34082934342371	0.1183	0.0596	0.0076	0.0058	0.021	0.0094	0.0068	0.0192	0.1511	0.0153	0.018	0.0093	0.0899	0.019	0.0097	0.0068	0.0056	0.1009	0.0687	0.0078	0.0129	0.0094	0.031	0.0086	0.0178	0.1664
3	rs3922796	77150510	1.2	0.280131383133392	3.35	0.159841057206343	2.13189700704584	1.30766339989067	0.1184	0.0595	0.0076	0.0057	0.021	0.0094	0.0067	0.0191	0.1518	0.0153	0.018	0.0093	0.0897	0.019	0.0097	0.0068	0.0055	0.1008	0.0687	0.0078	0.0129	0.0093	0.031	0.0086	0.0177	0.1666
3	rs11127578	77150682	1.2	0.280131383133392	3.35	0.159841057206343	2.07117544541511	1.30699144088316	0.1187	0.0597	0.0077	0.0057	0.021	0.0093	0.0067	0.0191	0.1517	0.0153	0.0181	0.0093	0.0899	0.019	0.0096	0.0068	0.0055	0.1007	0.0684	0.0079	0.0129	0.0093	0.031	0.0086	0.0176	0.1665
3	rs56068976	77155087	1.17	0.382518045708746	3.35	0.159841057206343	0.162766747476195	0.15778995744588	0.1231	0.0585	0.0076	0.0032	0.0219	0.0057	0.0047	0.0179	0.1588	0.0146	0.0173	0.0082	0.0897	0.0197	0.0092	0.0056	0.0037	0.1044	0.0737	0.0069	0.0121	0.0085	0.0305	0.0082	0.0157	0.1663
3	rs187289895	77155625	1.17	0.382518045708746	3.35	0.159841057206343	0.152513197490841	0.113420772579383	0.123	0.0585	0.0076	0.0032	0.0219	0.0056	0.0048	0.0179	0.159	0.0146	0.0173	0.0082	0.0896	0.0197	0.0092	0.0056	0.0037	0.1045	0.0737	0.007	0.0122	0.0085	0.0305	0.0082	0.0156	0.1663
3	rs13322517	77155824	1.17	0.382518045708746	3.35	0.159841057206343	0.148056571912553	0.0955072512731851	0.123	0.0585	0.0076	0.0032	0.0219	0.0056	0.0048	0.0179	0.159	0.0146	0.0173	0.0082	0.0896	0.0197	0.0092	0.0055	0.0037	0.1045	0.0737	0.007	0.0122	0.0085	0.0305	0.0082	0.0156	0.1663
3	rs62251787	77157681	1.17	0.382518045708746	3.32	0.186688027238402	0.149961673147355	0.0902218807645841	0.123	0.0585	0.0076	0.0033	0.0217	0.0056	0.0049	0.0178	0.159	0.0145	0.0173	0.0082	0.0894	0.0197	0.0094	0.0056	0.0036	0.1048	0.0737	0.007	0.0121	0.0085	0.0305	0.0082	0.0155	0.1663
3	rs13061481	77158187	1.17	0.382518045708746	3.32	0.186688027238402	0.143389114085371	0.0824828111152438	0.123	0.0586	0.0076	0.0033	0.0217	0.0056	0.0049	0.0178	0.159	0.0146	0.0173	0.0082	0.0893	0.0197	0.0094	0.0056	0.0036	0.1048	0.0737	0.007	0.0121	0.0085	0.0305	0.0082	0.0155	0.1663
3	rs55756200	77159286	1.17	0.382518045708746	3.32	0.186688027238402	0.138716132170139	0.0851331088292742	0.123	0.0587	0.0076	0.0033	0.0216	0.0056	0.0049	0.0179	0.159	0.0145	0.0174	0.0082	0.0893	0.0197	0.0095	0.0056	0.0036	0.1049	0.0737	0.007	0.0121	0.0085	0.0304	0.0082	0.0155	0.1662
3	rs13099286	77160983	1.17	0.382518045708746	3.32	0.186688027238402	0.137460587327629	0.0709473706679503	0.123	0.0588	0.0077	0.0033	0.0217	0.0056	0.005	0.0179	0.1591	0.0145	0.0174	0.0082	0.0891	0.0198	0.0095	0.0057	0.0036	0.1049	0.0737	0.0071	0.0121	0.0084	0.0304	0.0082	0.0154	0.1662
3	rs76252799	77165335	1.17	0.382518045708746	3.32	0.186688027238402	0.119417478770644	0.0731542957249707	0.1232	0.0587	0.0076	0.0033	0.0216	0.0054	0.005	0.0179	0.159	0.0144	0.0174	0.0081	0.0891	0.0199	0.0094	0.0056	0.0036	0.1051	0.074	0.0071	0.0121	0.0083	0.0303	0.0081	0.0154	0.1664
3	rs113472480	77166635	1.16	0.421630287221885	3.32	0.186688027238402	0.102117216949144	0.0711597208539479	0.1233	0.0587	0.0075	0.0033	0.0215	0.0054	0.005	0.0179	0.159	0.0144	0.0173	0.0081	0.0892	0.02	0.0094	0.0055	0.0036	0.1051	0.0742	0.0071	0.012	0.0083	0.0303	0.008	0.0154	0.1665
3	rs6785747	77169971	1.16	0.421630287221885	3.33	0.177401503992083	0.0886755791867965	0.0539495621488065	0.1235	0.0587	0.0075	0.0033	0.0215	0.0053	0.0049	0.0178	0.1589	0.0144	0.0173	0.0081	0.0892	0.02	0.0093	0.0055	0.0036	0.1052	0.0744	0.0071	0.012	0.0083	0.0303	0.008	0.0154	0.1667
3	rs7648530	77180639	1.15	0.46334549806667	3.33	0.177401503992083	0.041036767152014	0.0485906013625322	0.1257	0.0587	0.0073	0.0027	0.021	0.0044	0.0042	0.0176	0.1587	0.0139	0.0174	0.0078	0.0883	0.0199	0.0096	0.0041	0.0032	0.1073	0.076	0.0071	0.0116	0.0078	0.031	0.0073	0.0148	0.1687
3	rs114125617	77189827	1.15	0.46334549806667	3.33	0.177401503992083	0.036474648234706	0.0366885226314839	0.1258	0.0586	0.0073	0.0027	0.021	0.0043	0.0041	0.0176	0.1589	0.0139	0.0174	0.0077	0.0883	0.0199	0.0096	0.0041	0.0032	0.1074	0.0762	0.0071	0.0116	0.0078	0.031	0.0073	0.0147	0.1689
3	rs112623189	77193837	1.15	0.46334549806667	3.33	0.177401503992083	0.0335448464613598	0.0209314623950504	0.1258	0.0585	0.0073	0.0026	0.021	0.0042	0.0041	0.0176	0.159	0.0139	0.0174	0.0077	0.0883	0.02	0.0096	0.004	0.0032	0.1074	0.0763	0.0071	0.0116	0.0078	0.031	0.0073	0.0147	0.169
3	rs12629167	77194778	1.15	0.46334549806667	3.33	0.177401503992083	0.0327038612820274	0.0179051556398911	0.1257	0.0585	0.0073	0.0026	0.021	0.0042	0.0041	0.0176	0.159	0.0139	0.0173	0.0077	0.0883	0.02	0.0096	0.004	0.0032	0.1075	0.0764	0.0071	0.0116	0.0078	0.031	0.0073	0.0147	0.169
3	rs74511666	77195300	1.15	0.46334549806667	3.33	0.177401503992083	0.0311255246747029	0.0163519484473983	0.1256	0.0585	0.0073	0.0026	0.021	0.0042	0.0041	0.0177	0.159	0.0138	0.0173	0.0077	0.0881	0.02	0.0096	0.004	0.0032	0.1075	0.0763	0.0073	0.0117	0.0078	0.031	0.0072	0.0147	0.1691
3	rs116318392	77199628	1.15	0.46334549806667	3.34	0.168454672892635	0.0308893566084571	0.0151804088139187	0.1257	0.0587	0.0073	0.0026	0.0209	0.004	0.004	0.0177	0.1593	0.0138	0.0172	0.0077	0.0882	0.0199	0.0096	0.0039	0.0032	0.1077	0.0765	0.0073	0.0117	0.0077	0.031	0.0072	0.0146	0.1689
3	rs7432300	77207087	1.15	0.46334549806667	3.34	0.168454672892635	0.0327529183380116	0.011377548202471	0.1258	0.0591	0.0074	0.0025	0.0208	0.0038	0.0039	0.0176	0.1598	0.0139	0.0171	0.0076	0.0883	0.0199	0.0096	0.0038	0.0031	0.1079	0.0768	0.0073	0.0118	0.0076	0.031	0.0071	0.0146	0.1685
3	rs116075601	77212409	1.15	0.46334549806667	3.33	0.177401503992083	0.031362958328456	0.0116504819749191	0.1259	0.0591	0.0074	0.0025	0.0208	0.0038	0.0039	0.0176	0.1598	0.0139	0.0171	0.0075	0.0884	0.0199	0.0096	0.0038	0.0031	0.108	0.0769	0.0074	0.0118	0.0076	0.0311	0.007	0.0145	0.1685
3	rs13093488	77217707	1.15	0.46334549806667	3.33	0.177401503992083	0.0325692195196625	0.010959521571443	0.1259	0.0591	0.0074	0.0025	0.0208	0.0037	0.0039	0.0176	0.1598	0.0139	0.0171	0.0075	0.0884	0.0199	0.0096	0.0038	0.0031	0.108	0.0769	0.0074	0.0117	0.0076	0.0311	0.007	0.0144	0.1685
3	rs73098050	77237866	1.15	0.46334549806667	3.33	0.177401503992083	0.0370063492360406	0.0181707512241324	0.1262	0.0591	0.0074	0.0023	0.0209	0.0033	0.0037	0.0176	0.1603	0.0141	0.0171	0.0074	0.0887	0.0197	0.0095	0.0037	0.0029	0.1082	0.0773	0.0073	0.0117	0.0074	0.0312	0.0068	0.014	0.1688
3	rs7432109	77246729	1.15	0.46334549806667	3.34	0.168454672892635	0.0442617312071298	0.00906958857596834	0.1263	0.0592	0.0074	0.0023	0.0209	0.0031	0.0036	0.0175	0.1606	0.0141	0.0171	0.0074	0.089	0.0197	0.0095	0.0036	0.0028	0.1083	0.0775	0.0072	0.0117	0.0073	0.0312	0.0067	0.0139	0.169
3	rs116053155	77246855	1.15	0.46334549806667	3.34	0.168454672892635	0.0443221921113195	0.00896256560541821	0.1263	0.0592	0.0074	0.0023	0.0209	0.0031	0.0036	0.0175	0.1606	0.0141	0.0171	0.0074	0.089	0.0197	0.0095	0.0036	0.0028	0.1084	0.0775	0.0072	0.0117	0.0073	0.0312	0.0067	0.0139	0.169
3	rs35734493	77246944	1.15	0.46334549806667	3.34	0.168454672892635	0.0444432827600725	0.00890930020209289	0.1263	0.0592	0.0074	0.0023	0.0209	0.0031	0.0036	0.0175	0.1606	0.014	0.0171	0.0074	0.089	0.0197	0.0095	0.0036	0.0028	0.1084	0.0775	0.0072	0.0117	0.0073	0.0312	0.0067	0.0139	0.169
3	rs9839604	77248126	1.15	0.46334549806667	3.34	0.168454672892635	0.0463023435208114	0.00833421748974815	0.1263	0.0593	0.0074	0.0023	0.0209	0.0031	0.0036	0.0176	0.1606	0.014	0.017	0.0074	0.089	0.0197	0.0095	0.0036	0.0028	0.1085	0.0774	0.0072	0.0117	0.0073	0.0311	0.0067	0.0139	0.1689
3	rs114464386	77252355	1.15	0.46334549806667	3.34	0.168454672892635	0.0465207936092213	0.00846317260791441	0.1263	0.0593	0.0074	0.0023	0.0209	0.0031	0.0036	0.0176	0.1607	0.0139	0.017	0.0074	0.089	0.0197	0.0095	0.0036	0.0028	0.1085	0.0774	0.0072	0.0117	0.0073	0.0311	0.0067	0.0139	0.169
3	rs11713960	77253192	1.15	0.46334549806667	3.34	0.168454672892635	0.0473066795319212	0.00854103871621972	0.1263	0.0593	0.0074	0.0023	0.0209	0.0031	0.0036	0.0176	0.1607	0.0139	0.017	0.0074	0.089	0.0197	0.0095	0.0036	0.0028	0.1085	0.0774	0.0072	0.0117	0.0073	0.0311	0.0067	0.0139	0.169
3	rs76676581	77254053	1.15	0.46334549806667	3.34	0.168454672892635	0.0464583080741848	0.00969769318322513	0.1263	0.0593	0.0074	0.0023	0.0209	0.003	0.0036	0.0175	0.1607	0.0139	0.017	0.0074	0.089	0.0197	0.0095	0.0035	0.0028	0.1085	0.0775	0.0072	0.0116	0.0073	0.0311	0.0067	0.0139	0.169
3	rs114753556	77256723	1.15	0.46334549806667	3.34	0.168454672892635	0.044050560891194	0.0105204829500644	0.1264	0.0594	0.0074	0.0023	0.021	0.003	0.0035	0.0175	0.1605	0.014	0.017	0.0074	0.0889	0.0197	0.0095	0.0035	0.0028	0.1085	0.0776	0.0072	0.0116	0.0073	0.0312	0.0066	0.0139	0.169
3	rs1017500	77271906	1.15	0.46334549806667	3.34	0.168454672892635	0.040750531006588	0.0115287724297442	0.1265	0.0594	0.0074	0.0023	0.021	0.003	0.0035	0.0174	0.1604	0.0139	0.0171	0.0075	0.0889	0.0196	0.0096	0.0034	0.0028	0.1086	0.0777	0.0071	0.0116	0.0073	0.0312	0.0066	0.0139	0.1691
3	rs74757947	77291151	1.14	0.507725131913635	3.35	0.159841057206343	0.039075745615567	0.0107828068519291	0.1267	0.0596	0.0074	0.0023	0.0212	0.003	0.0033	0.0173	0.1603	0.0139	0.017	0.0074	0.0887	0.0193	0.0096	0.0033	0.0028	0.1087	0.0781	0.007	0.0115	0.0072	0.0313	0.0065	0.0139	0.1695
3	rs13059192	77295269	1.14	0.507725131913635	3.35	0.159841057206343	0.0322039876790851	0.011895846493186	0.1268	0.0596	0.0073	0.0024	0.0212	0.003	0.0033	0.0173	0.1603	0.0139	0.017	0.0074	0.0886	0.0192	0.0096	0.0033	0.0029	0.1087	0.0781	0.007	0.0114	0.0072	0.0313	0.0065	0.014	0.1696
3	rs6788710	77295675	1.14	0.507725131913635	3.36	0.151554094423325	0.0337950414704172	0.0149374574516289	0.1268	0.0596	0.0073	0.0024	0.0212	0.0029	0.0033	0.0173	0.1604	0.0139	0.017	0.0073	0.0886	0.0191	0.0097	0.0032	0.0029	0.1088	0.0782	0.007	0.0114	0.0072	0.0313	0.0066	0.014	0.1696
3	rs74569981	77297301	1.13	0.554827224596281	3.37	0.143587140072381	0.0447013485295752	0.0920228242190102	0.1272	0.0591	0.0074	0.0023	0.0214	0.0028	0.0028	0.017	0.1603	0.0145	0.0171	0.0077	0.0888	0.0178	0.0099	0.0029	0.0028	0.1089	0.0787	0.0068	0.0113	0.0082	0.0316	0.0064	0.0139	0.1694
3	rs7431770	77297325	1.13	0.554827224596281	3.43	0.102124300974309	0.0466302804873109	0.0897543985335138	0.1271	0.0591	0.0074	0.0023	0.0214	0.0028	0.0028	0.0171	0.1605	0.0145	0.0171	0.0077	0.0889	0.0178	0.0099	0.0029	0.0028	0.1088	0.0786	0.0068	0.0112	0.0082	0.0317	0.0064	0.0139	0.1694
3	rs66799104	77312067	1.13	0.554827224596281	3.43	0.102124300974309	0.0987086448356895	0.172265620006629	0.1276	0.0592	0.0068	0.0019	0.0213	0.0022	0.0022	0.0171	0.1626	0.0144	0.017	0.0076	0.0889	0.018	0.0099	0.0019	0.0026	0.1113	0.0792	0.0061	0.0104	0.0079	0.0318	0.0062	0.0131	0.17
3	rs9833290	77312267	1.13	0.554827224596281	3.43	0.102124300974309	0.0987086448356895	0.172166323934022	0.1276	0.0592	0.0068	0.0019	0.0213	0.0022	0.0022	0.0171	0.1626	0.0144	0.017	0.0076	0.0889	0.018	0.0099	0.0019	0.0026	0.1113	0.0792	0.0061	0.0104	0.0079	0.0318	0.0062	0.0131	0.17
3	rs13064976	77320482	1.13	0.554827224596281	3.43	0.102124300974309	0.0881512187508171	0.157212607074504	0.1276	0.0592	0.0068	0.002	0.0213	0.0022	0.0023	0.017	0.1626	0.0143	0.017	0.0076	0.0888	0.018	0.0098	0.0019	0.0026	0.1114	0.0794	0.0061	0.0105	0.0079	0.0317	0.0062	0.013	0.1698
3	rs6784671	77322648	1.13	0.554827224596281	3.43	0.102124300974309	0.0766316067280624	0.128798433641839	0.1279	0.0591	0.0068	0.0021	0.0213	0.0022	0.0024	0.0169	0.1622	0.0143	0.017	0.0076	0.0883	0.0181	0.0098	0.0019	0.0026	0.1114	0.0792	0.0061	0.0105	0.0078	0.0318	0.0062	0.013	0.1705
3	rs6776288	77323280	1.13	0.554827224596281	3.43	0.102124300974309	0.0831761937240077	0.127548514627829	0.1277	0.059	0.0068	0.0021	0.0213	0.0022	0.0024	0.0169	0.162	0.0143	0.017	0.0076	0.0884	0.0181	0.0098	0.0019	0.0026	0.1116	0.0793	0.0062	0.0106	0.0078	0.0319	0.0062	0.013	0.1704
3	rs62249725	77332230	1.13	0.554827224596281	3.47	0.0800071130091993	0.0672440172037068	0.119622631300786	0.1293	0.0583	0.0067	0.0024	0.0213	0.0023	0.0025	0.0164	0.1616	0.0144	0.0169	0.0077	0.0868	0.0182	0.0098	0.0023	0.0027	0.111	0.0791	0.0062	0.0107	0.008	0.032	0.0062	0.0129	0.1711
3	rs76759590	77346578	1.13	0.554827224596281	3.47	0.0800071130091993	0.070367096290999	0.110873859212413	0.1299	0.0582	0.0067	0.0024	0.0214	0.0023	0.0025	0.0163	0.1618	0.0145	0.0169	0.0077	0.0863	0.0183	0.0098	0.0023	0.0027	0.1113	0.079	0.0062	0.0107	0.0081	0.032	0.0062	0.0129	0.1704
3	rs73106071	77351449	1.13	0.554827224596281	3.47	0.0800071130091993	0.0716298155175686	0.101645008448666	0.13	0.0581	0.0067	0.0024	0.0214	0.0023	0.0025	0.0163	0.1618	0.0145	0.0169	0.0077	0.0863	0.0183	0.0098	0.0023	0.0027	0.1113	0.079	0.0062	0.0107	0.0081	0.032	0.0062	0.0129	0.1704
3	rs113183361	77353608	1.13	0.554827224596281	3.49	0.0704349946405554	0.0738588873193515	0.109777077185642	0.1302	0.0581	0.0067	0.0024	0.0214	0.0023	0.0025	0.0163	0.1619	0.0145	0.0169	0.0077	0.0862	0.0183	0.0098	0.0023	0.0027	0.1112	0.0789	0.0062	0.0107	0.0082	0.032	0.0062	0.0129	0.1702
3	rs60822492	77354009	1.13	0.554827224596281	3.49	0.0704349946405554	0.0747115832749424	0.108600609017041	0.1302	0.0581	0.0067	0.0024	0.0214	0.0023	0.0025	0.0163	0.1619	0.0145	0.0169	0.0077	0.0862	0.0183	0.0098	0.0023	0.0027	0.1113	0.0789	0.0062	0.0107	0.0082	0.0321	0.0062	0.0129	0.1702
3	rs12637117	77358376	1.13	0.554827224596281	3.49	0.0704349946405554	0.0726337164988556	0.0997717665171424	0.1303	0.0582	0.0066	0.0025	0.0214	0.0024	0.0025	0.0163	0.1618	0.0146	0.0169	0.0077	0.0862	0.0184	0.0098	0.0024	0.0027	0.1111	0.0788	0.0062	0.0107	0.0082	0.0321	0.0062	0.0128	0.17
3	rs17015176	77376849	1.13	0.554827224596281	3.49	0.0704349946405554	0.0772859069287282	0.0836145153789776	0.1306	0.0584	0.0065	0.0025	0.0216	0.0024	0.0026	0.0163	0.1617	0.0147	0.0169	0.0076	0.0861	0.0185	0.0098	0.0025	0.0028	0.111	0.0786	0.0062	0.0106	0.0082	0.032	0.0063	0.0127	0.1695
3	rs2028512	77383456	1.13	0.554827224596281	3.49	0.0704349946405554	0.074497815202192	0.0817318068571982	0.1307	0.0584	0.0065	0.0025	0.0216	0.0025	0.0027	0.0163	0.1616	0.0147	0.017	0.0075	0.0863	0.0186	0.0098	0.0026	0.0028	0.1107	0.0784	0.0063	0.0106	0.0081	0.032	0.0063	0.0127	0.1694
3	rs79394537	77399960	1.13	0.554827224596281	3.5	0.0659953737268723	0.0669846087752095	0.0747373861482215	0.1318	0.0583	0.0066	0.0027	0.0216	0.0026	0.003	0.0165	0.1606	0.0149	0.0171	0.0075	0.0849	0.0186	0.0097	0.0028	0.0028	0.1109	0.0778	0.0063	0.0104	0.0083	0.0325	0.0064	0.0125	0.1694
3	rs28734095	77401676	1.13	0.554827224596281	3.5	0.0659953737268723	0.0663686654481591	0.0662739246303819	0.1318	0.0583	0.0066	0.0027	0.0216	0.0026	0.003	0.0165	0.1606	0.0149	0.0171	0.0075	0.0849	0.0186	0.0097	0.0028	0.0028	0.1109	0.0778	0.0063	0.0104	0.0083	0.0325	0.0064	0.0125	0.1694
3	rs12493232	77412342	1.13	0.554827224596281	3.5	0.0659953737268723	0.0537121906239952	0.0739440968086657	0.1322	0.0584	0.0065	0.0027	0.0216	0.0027	0.0033	0.0164	0.16	0.015	0.0172	0.0075	0.0849	0.0187	0.0095	0.0028	0.0029	0.111	0.0773	0.0064	0.0104	0.0082	0.0327	0.0064	0.0126	0.169
3	rs6767250	77414751	1.13	0.554827224596281	3.5	0.0659953737268723	0.0535745603860563	0.135844440998802	0.1323	0.0585	0.0065	0.0027	0.0216	0.0027	0.0033	0.0164	0.1599	0.015	0.0172	0.0074	0.0848	0.0188	0.0095	0.0028	0.003	0.111	0.0772	0.0065	0.0104	0.0082	0.0326	0.0064	0.0126	0.169
3	rs78426529	77416662	1.13	0.554827224596281	3.51	0.0617771177241036	0.0537466351289205	0.137673284872063	0.1323	0.0585	0.0065	0.0027	0.0216	0.0027	0.0033	0.0164	0.1598	0.015	0.0172	0.0074	0.0848	0.0188	0.0095	0.0028	0.003	0.111	0.0771	0.0065	0.0104	0.0082	0.0326	0.0064	0.0126	0.1692
3	rs74806059	77419337	1.13	0.554827224596281	3.52	0.0577730493768559	0.0532144050989009	0.146762737124502	0.1324	0.0586	0.0065	0.0027	0.0216	0.0028	0.0033	0.0164	0.1597	0.015	0.0172	0.0075	0.0848	0.0188	0.0095	0.0028	0.003	0.111	0.077	0.0065	0.0104	0.0082	0.0326	0.0064	0.0126	0.1691
3	rs75580679	77420959	1.13	0.554827224596281	3.52	0.0577730493768559	0.0530093322342275	0.145357852045729	0.1324	0.0586	0.0065	0.0027	0.0216	0.0028	0.0033	0.0164	0.1597	0.015	0.0172	0.0075	0.0848	0.0188	0.0095	0.0028	0.003	0.111	0.077	0.0065	0.0104	0.0082	0.0327	0.0064	0.0126	0.1691
3	rs4684007	77439175	1.13	0.554827224596281	3.52	0.0577730493768559	0.0335573254003287	0.0674471379883101	0.1338	0.0598	0.0063	0.0029	0.0217	0.0029	0.0036	0.0165	0.1581	0.0152	0.0173	0.0075	0.0841	0.0189	0.0091	0.003	0.0032	0.1111	0.0755	0.0066	0.0104	0.008	0.0334	0.0066	0.0127	0.1685
3	rs9836971	77443281	1.13	0.554827224596281	3.52	0.0577730493768559	0.0415988906599085	0.0988806819688679	0.1336	0.0598	0.0062	0.0029	0.0217	0.0029	0.0036	0.0166	0.1579	0.0154	0.0173	0.0075	0.0839	0.0189	0.009	0.003	0.0032	0.1112	0.0752	0.0066	0.0104	0.008	0.0334	0.0066	0.0127	0.1687
3	rs7639939	77443988	1.14	0.507725131913635	3.52	0.0577730493768559	0.0272155292740604	0.0999341173109123	0.1328	0.06	0.0062	0.0032	0.0217	0.0033	0.0039	0.0166	0.1582	0.0155	0.0174	0.0078	0.0843	0.0189	0.0087	0.0032	0.0034	0.1114	0.0739	0.0067	0.01	0.0082	0.0335	0.0069	0.0129	0.1679
3	rs72899138	77448904	1.14	0.507725131913635	3.52	0.0577730493768559	0.0286300628026594	0.0672394747727265	0.1318	0.0601	0.0063	0.0035	0.0216	0.0038	0.0042	0.0167	0.1582	0.0157	0.0175	0.0084	0.0845	0.0188	0.0087	0.0034	0.0036	0.1113	0.0726	0.0066	0.0103	0.0083	0.0335	0.0071	0.0132	0.1666
3	rs7426860	77450248	1.14	0.507725131913635	3.52	0.0577730493768559	0.0285408592095053	0.062336505297396	0.1318	0.0601	0.0063	0.0035	0.0216	0.0038	0.0042	0.0167	0.1581	0.0157	0.0175	0.0084	0.0846	0.0188	0.0087	0.0034	0.0036	0.1114	0.0726	0.0066	0.0103	0.0083	0.0335	0.0071	0.0132	0.1667
3	rs71322794	77460660	1.14	0.507725131913635	3.52	0.0577730493768559	0.0304441127335048	0.0596148816825513	0.1317	0.0601	0.0064	0.0036	0.0216	0.0038	0.0041	0.0167	0.1579	0.0157	0.0175	0.0085	0.0846	0.0188	0.0088	0.0034	0.0036	0.1113	0.0726	0.0066	0.0103	0.0084	0.0335	0.0071	0.0132	0.1666
3	rs9835575	77465424	1.14	0.507725131913635	3.52	0.0577730493768559	0.0315299165856598	0.051332012947862	0.1317	0.0601	0.0064	0.0036	0.0216	0.0038	0.0041	0.0167	0.1579	0.0157	0.0175	0.0085	0.0846	0.0188	0.0088	0.0033	0.0036	0.1113	0.0727	0.0066	0.0103	0.0084	0.0335	0.0071	0.0132	0.1666
3	rs115880078	77470462	1.14	0.507725131913635	3.52	0.0577730493768559	0.0311255246747029	0.0414942138465787	0.1316	0.0601	0.0064	0.0036	0.0216	0.0038	0.0041	0.0167	0.1578	0.0157	0.0175	0.0085	0.0846	0.0188	0.0088	0.0033	0.0036	0.1113	0.0727	0.0066	0.0103	0.0084	0.0335	0.0071	0.0132	0.1667
3	rs9830337	77471462	1.14	0.507725131913635	3.51	0.0617771177241036	0.0303044527783692	0.0363706320443255	0.1317	0.06	0.0064	0.0036	0.0216	0.0038	0.0041	0.0167	0.1578	0.0157	0.0175	0.0085	0.0846	0.0188	0.0088	0.0033	0.0036	0.1114	0.0728	0.0066	0.0103	0.0084	0.0335	0.0071	0.0132	0.1667
3	rs77361788	77472107	1.14	0.507725131913635	3.51	0.0617771177241036	0.0304441127335048	0.0426802090410908	0.1317	0.06	0.0064	0.0036	0.0216	0.0038	0.0041	0.0167	0.1578	0.0157	0.0175	0.0085	0.0846	0.0188	0.0088	0.0033	0.0036	0.1114	0.0727	0.0066	0.0103	0.0084	0.0335	0.0071	0.0132	0.1667
3	rs62251062	77499799	1.14	0.507725131913635	3.51	0.0617771177241036	0.0259969773350258	0.0840689375782161	0.1315	0.0601	0.0064	0.0036	0.0215	0.0038	0.0042	0.0167	0.1579	0.0157	0.0175	0.0084	0.0844	0.0188	0.0087	0.0034	0.0036	0.1113	0.0728	0.0066	0.0104	0.0084	0.0334	0.0071	0.0133	0.1669
3	rs2166802	77509454	1.13	0.554827224596281	3.5	0.0659953737268723	0.00616883000620054	0.0350596779307638	0.1313	0.0604	0.0062	0.0034	0.0208	0.0041	0.0045	0.0164	0.1582	0.0156	0.0174	0.0079	0.084	0.0188	0.0076	0.0035	0.004	0.1109	0.0725	0.0069	0.0113	0.0085	0.0327	0.0073	0.0137	0.1686
3	rs1447848	77511957	1.12	0.604706511137083	3.5	0.0659953737268723	0.00649638858176854	0.122945873456319	0.1309	0.0609	0.0059	0.0035	0.0202	0.0041	0.0044	0.0162	0.1594	0.0152	0.0175	0.0077	0.0845	0.0188	0.0072	0.0036	0.0039	0.1109	0.0729	0.0066	0.0115	0.0086	0.0325	0.0071	0.0138	0.1685
3	rs7614439	77521306	1.12	0.604706511137083	3.5	0.0659953737268723	0.00471541079032045	0.0644283606825479	0.1311	0.0606	0.0058	0.0033	0.0201	0.0041	0.0044	0.0162	0.1598	0.0151	0.0175	0.0076	0.0846	0.0188	0.007	0.0036	0.0038	0.111	0.0734	0.0065	0.0115	0.0086	0.0325	0.007	0.0139	0.1683
3	rs73842889	77525588	1.12	0.604706511137083	3.5	0.0659953737268723	0.00449946638579468	0.0556619326325885	0.1312	0.0607	0.0058	0.0034	0.0201	0.0041	0.0044	0.0162	0.1598	0.0151	0.0175	0.0076	0.0845	0.0188	0.007	0.0036	0.0038	0.1111	0.0735	0.0065	0.0115	0.0086	0.0325	0.007	0.0138	0.1683
3	rs34557441	77525616	1.12	0.604706511137083	3.5	0.0659953737268723	0.00448831962094241	0.0548980311015246	0.1312	0.0607	0.0058	0.0034	0.0201	0.0041	0.0044	0.0162	0.1598	0.0151	0.0175	0.0076	0.0845	0.0188	0.007	0.0036	0.0038	0.1111	0.0735	0.0065	0.0115	0.0086	0.0325	0.007	0.0138	0.1683
3	rs4684012	77532353	1.12	0.604706511137083	3.5	0.0659953737268723	0.00354031748172065	0.0517643442350716	0.1312	0.061	0.0058	0.0034	0.0202	0.0041	0.0044	0.0162	0.1602	0.0151	0.0175	0.0075	0.084	0.0187	0.0069	0.0036	0.0038	0.111	0.0735	0.0065	0.0115	0.0085	0.0324	0.007	0.0138	0.1684
3	rs77438500	77537789	1.12	0.604706511137083	3.5	0.0659953737268723	0.00376998705137752	0.0780922886293486	0.1312	0.061	0.0058	0.0034	0.0201	0.0041	0.0044	0.0162	0.1604	0.0151	0.0175	0.0074	0.0841	0.0187	0.0069	0.0037	0.0038	0.111	0.0736	0.0065	0.0114	0.0085	0.0323	0.0069	0.0138	0.1686
3	rs79876945	77538471	1.12	0.604706511137083	3.5	0.0659953737268723	0.00331309250098029	0.0708059500299208	0.1312	0.061	0.0058	0.0034	0.0201	0.0041	0.0044	0.0162	0.1603	0.0151	0.0175	0.0075	0.0841	0.0187	0.0069	0.0036	0.0038	0.1109	0.0737	0.0065	0.0114	0.0085	0.0323	0.0069	0.0138	0.1686
3	rs62251085	77543807	1.12	0.604706511137083	3.49	0.0704349946405554	0.00331309250098029	0.0682108564258629	0.1312	0.061	0.0058	0.0034	0.0201	0.0041	0.0044	0.0162	0.1604	0.0151	0.0175	0.0075	0.0841	0.0187	0.0069	0.0036	0.0038	0.1109	0.0738	0.0065	0.0114	0.0084	0.0323	0.0069	0.0138	0.1687
3	rs73103697	77553337	1.12	0.604706511137083	3.49	0.0704349946405554	0.00318793532364749	0.0404895755339638	0.1311	0.0609	0.0057	0.0035	0.02	0.0042	0.0044	0.0161	0.1607	0.0151	0.0174	0.0073	0.0842	0.0186	0.0067	0.0037	0.0039	0.1109	0.0739	0.0065	0.0113	0.0084	0.0322	0.0069	0.0137	0.1692
3	rs13059728	77553932	1.12	0.604706511137083	3.49	0.0704349946405554	0.0030052444012067	0.036264948426198	0.1311	0.0609	0.0057	0.0035	0.02	0.0042	0.0044	0.0161	0.1607	0.0151	0.0174	0.0073	0.0843	0.0186	0.0067	0.0037	0.0039	0.1108	0.074	0.0065	0.0113	0.0084	0.0322	0.0069	0.0137	0.1692
3	rs62251086	77555835	1.12	0.604706511137083	3.49	0.0704349946405554	0.00285231765946031	0.034851966632784	0.1312	0.0609	0.0058	0.0035	0.02	0.0042	0.0044	0.0161	0.1608	0.015	0.0174	0.0073	0.0843	0.0186	0.0067	0.0037	0.0039	0.1108	0.074	0.0065	0.0112	0.0084	0.0322	0.0069	0.0137	0.1691
3	rs73103698	77556568	1.12	0.604706511137083	3.49	0.0704349946405554	0.00284454635448596	0.0296999361896832	0.1312	0.0609	0.0058	0.0035	0.02	0.0042	0.0044	0.0161	0.1608	0.015	0.0174	0.0073	0.0843	0.0186	0.0067	0.0037	0.0039	0.1108	0.074	0.0065	0.0112	0.0084	0.0322	0.0069	0.0137	0.1691
3	rs13077150	77558385	1.12	0.604706511137083	3.48	0.0751031739839783	0.0034106145580369	0.0395509206262521	0.1311	0.0612	0.0058	0.0032	0.02	0.0042	0.0044	0.0161	0.1609	0.015	0.0174	0.0073	0.0844	0.0186	0.0067	0.0037	0.0039	0.1108	0.0743	0.0065	0.0112	0.0084	0.0322	0.0068	0.0136	0.169
3	rs116477892	77562478	1.13	0.554827224596281	3.47	0.0800071130091993	0.00564814071759563	0.0837658791460273	0.1313	0.0623	0.0055	0.0032	0.0202	0.004	0.0042	0.0165	0.1628	0.015	0.0176	0.0069	0.0844	0.0186	0.0064	0.0036	0.004	0.1105	0.0738	0.0064	0.0113	0.0084	0.032	0.0068	0.0136	0.1673
3	rs9839344	77566573	1.13	0.554827224596281	3.48	0.0751031739839783	0.00575214529047816	0.0720829389162697	0.1314	0.0626	0.0054	0.0032	0.0202	0.004	0.0042	0.0165	0.163	0.015	0.0176	0.0068	0.0843	0.0186	0.0063	0.0036	0.004	0.1104	0.0738	0.0064	0.0113	0.0085	0.0321	0.0068	0.0135	0.1671
3	rs35468407	77567965	1.13	0.554827224596281	3.47	0.0800071130091993	0.00682950012313316	0.0812077591975506	0.1313	0.0626	0.0054	0.0032	0.0202	0.004	0.0042	0.0165	0.163	0.015	0.0176	0.0068	0.0842	0.0189	0.0063	0.0036	0.004	0.1104	0.0737	0.0064	0.0113	0.0085	0.032	0.0068	0.0135	0.167
3	rs775762	77588489	1.13	0.554827224596281	3.47	0.0800071130091993	0.0079862096348176	0.0884351260480472	0.1311	0.0629	0.0053	0.0033	0.0202	0.004	0.0043	0.0165	0.1631	0.0152	0.0177	0.007	0.0842	0.019	0.0063	0.0036	0.004	0.11	0.0737	0.0063	0.0113	0.0085	0.0319	0.0068	0.0135	0.1667
3	rs699452	77595880	1.13	0.554827224596281	3.47	0.0800071130091993	0.00753923706138299	0.0696086068536865	0.1309	0.0633	0.0053	0.0033	0.0202	0.004	0.0043	0.0166	0.163	0.0151	0.0178	0.0071	0.0838	0.019	0.0063	0.0036	0.0041	0.1097	0.0741	0.0064	0.0113	0.0087	0.0317	0.0068	0.0135	0.1667
3	rs17773805	77612123	1.13	0.554827224596281	3.47	0.0800071130091993	0.00755590485791778	0.0829347456538004	0.1308	0.0635	0.0053	0.0033	0.0203	0.004	0.0043	0.0165	0.1633	0.0152	0.0178	0.0072	0.0836	0.019	0.0063	0.0036	0.0041	0.1094	0.0741	0.0064	0.0112	0.0088	0.0316	0.0068	0.0136	0.1667
3	rs78745866	77625959	1.13	0.554827224596281	3.46	0.0851540123614781	0.00741101607664447	0.0775778760165104	0.1307	0.0636	0.0054	0.0033	0.0203	0.004	0.0043	0.0165	0.1634	0.0152	0.0178	0.0072	0.0835	0.019	0.0063	0.0036	0.0041	0.1093	0.0741	0.0064	0.0112	0.0088	0.0316	0.0068	0.0136	0.1667
3	rs113276114	77626108	1.13	0.554827224596281	3.46	0.0851540123614781	0.00740690797420576	0.0769185302473213	0.1307	0.0636	0.0054	0.0033	0.0203	0.004	0.0043	0.0165	0.1634	0.0152	0.0178	0.0072	0.0835	0.019	0.0063	0.0036	0.0041	0.1093	0.0741	0.0064	0.0112	0.0088	0.0316	0.0068	0.0136	0.1667
3	rs11706959	77665583	1.12	0.604706511137083	3.46	0.0851540123614781	0.0152862402465796	0.0678632666738902	0.1297	0.0648	0.0056	0.0032	0.0204	0.004	0.0042	0.0166	0.1644	0.0159	0.0181	0.0077	0.0822	0.0192	0.0063	0.0035	0.0041	0.1076	0.0741	0.0066	0.0112	0.0092	0.0316	0.0066	0.0137	0.1663
3	rs9826178	77667946	1.12	0.604706511137083	3.46	0.0851540123614781	0.0153999985646966	0.06093606042113	0.1297	0.0648	0.0056	0.0032	0.0204	0.004	0.0042	0.0166	0.1644	0.0159	0.0181	0.0077	0.0822	0.0192	0.0063	0.0035	0.0041	0.1076	0.0741	0.0066	0.0112	0.0092	0.0316	0.0065	0.0137	0.1664
3	rs56027863	77673550	1.12	0.604706511137083	3.47	0.0800071130091993	0.0147198388236502	0.0385135930593021	0.1296	0.0648	0.0056	0.0033	0.0204	0.004	0.0042	0.0166	0.1645	0.0159	0.0181	0.0077	0.0822	0.0191	0.0063	0.0035	0.0041	0.1076	0.0741	0.0066	0.0112	0.0092	0.0316	0.0065	0.0137	0.1664
3	rs9826079	77676851	1.12	0.604706511137083	3.47	0.0800071130091993	0.0138632542437091	0.0437660884036271	0.1297	0.0649	0.0056	0.0033	0.0204	0.004	0.0042	0.0166	0.1643	0.0159	0.0181	0.0077	0.0823	0.0191	0.0063	0.0035	0.0041	0.1075	0.0741	0.0066	0.0112	0.0092	0.0315	0.0065	0.0137	0.1665
3	rs115847277	77677440	1.12	0.604706511137083	3.47	0.0800071130091993	0.0135688090944913	0.0545810822115192	0.1296	0.0649	0.0056	0.0033	0.0204	0.004	0.0042	0.0166	0.1643	0.0159	0.0181	0.0077	0.0823	0.0191	0.0063	0.0035	0.0041	0.1075	0.0741	0.0066	0.0112	0.0092	0.0315	0.0065	0.0137	0.1665
3	rs74696956	77683049	1.12	0.604706511137083	3.47	0.0800071130091993	0.0128624140777756	0.0875085750450613	0.1295	0.065	0.0056	0.0033	0.0205	0.004	0.0041	0.0166	0.1643	0.0159	0.018	0.0077	0.0824	0.0191	0.0063	0.0034	0.004	0.1076	0.0742	0.0066	0.0111	0.0092	0.0315	0.0065	0.0137	0.1665
3	rs79924828	77687265	1.12	0.604706511137083	3.47	0.0800071130091993	0.0127628993168652	0.0919442287562431	0.1294	0.0651	0.0056	0.0033	0.0205	0.004	0.0041	0.0166	0.1643	0.0159	0.018	0.0077	0.0824	0.0191	0.0063	0.0034	0.004	0.1076	0.0742	0.0065	0.0111	0.0092	0.0315	0.0065	0.0136	0.1666
3	rs1721189	77694204	1.13	0.554827224596281	3.47	0.0800071130091993	0.0132535077478164	0.0522603661538832	0.1286	0.0659	0.0056	0.0033	0.0207	0.0039	0.0039	0.0168	0.1642	0.016	0.0178	0.0075	0.083	0.0191	0.0062	0.0034	0.004	0.108	0.0745	0.0064	0.0109	0.0092	0.0312	0.0064	0.0134	0.1667
3	rs1031377	77696422	1.13	0.554827224596281	3.47	0.0800071130091993	0.0184352953304412	0.0481700866478443	0.1284	0.0658	0.0057	0.0033	0.0207	0.0039	0.0039	0.0168	0.164	0.0161	0.0178	0.0075	0.0834	0.0191	0.0062	0.0034	0.0041	0.1081	0.0747	0.0064	0.0109	0.0092	0.0314	0.0064	0.0135	0.1661
3	rs114621892	77696945	1.13	0.554827224596281	3.46	0.0851540123614781	0.0197024309207767	0.070100603587163	0.1283	0.0659	0.0057	0.0033	0.0207	0.0039	0.0039	0.0168	0.164	0.0161	0.0178	0.0075	0.0834	0.0191	0.0062	0.0034	0.0041	0.108	0.0747	0.0063	0.0109	0.0093	0.0314	0.0065	0.0136	0.166
3	rs115587257	77698357	1.13	0.554827224596281	3.45	0.090551063959542	0.0183297540151141	0.0804614915184349	0.1282	0.066	0.0057	0.0033	0.0207	0.0039	0.0039	0.0168	0.164	0.0161	0.0178	0.0076	0.0834	0.0191	0.0062	0.0033	0.0041	0.108	0.0747	0.0063	0.0109	0.0093	0.0314	0.0066	0.0135	0.166
3	rs10865562	77699342	1.13	0.554827224596281	3.45	0.090551063959542	0.0175012411776689	0.0619350029534226	0.1281	0.0661	0.0057	0.0033	0.0207	0.0039	0.0039	0.0169	0.1641	0.0161	0.0179	0.0076	0.0834	0.0191	0.0062	0.0034	0.0041	0.108	0.0747	0.0063	0.0108	0.0093	0.0314	0.0066	0.0135	0.166
3	rs12629236	77709064	1.13	0.554827224596281	3.45	0.090551063959542	0.0144391358493	0.0290292214773337	0.1269	0.0677	0.0057	0.0032	0.0209	0.0039	0.0034	0.0173	0.1642	0.016	0.018	0.0076	0.084	0.0189	0.0064	0.0032	0.0041	0.1072	0.0756	0.0062	0.0108	0.0092	0.0314	0.0067	0.0132	0.1653
3	rs58120023	77712248	1.13	0.554827224596281	3.45	0.090551063959542	0.0128188054032081	0.0504720913336642	0.1266	0.0679	0.0057	0.0032	0.0209	0.0039	0.0034	0.0173	0.1642	0.016	0.018	0.0076	0.0842	0.0189	0.0064	0.0032	0.0041	0.1071	0.0756	0.0061	0.0108	0.0091	0.0314	0.0067	0.0132	0.1651
3	rs79954885	77719800	1.13	0.554827224596281	3.46	0.0851540123614781	0.014411964115703	0.0361066857100497	0.1258	0.0684	0.0059	0.0031	0.0211	0.0039	0.0032	0.0174	0.1643	0.0159	0.0181	0.0077	0.0852	0.0189	0.0066	0.0031	0.0042	0.107	0.0753	0.0061	0.0107	0.0089	0.0316	0.0067	0.0133	0.1642
3	rs75846061	77720483	1.13	0.554827224596281	3.44	0.0962054431234386	0.0145618785653919	0.0356337917797721	0.1258	0.0684	0.0059	0.0031	0.0211	0.0039	0.0032	0.0174	0.1643	0.0159	0.0181	0.0077	0.0852	0.019	0.0066	0.0031	0.0041	0.107	0.0753	0.0061	0.0107	0.0089	0.0317	0.0067	0.0134	0.1642
3	rs9883373	77720924	1.13	0.554827224596281	3.44	0.0962054431234386	0.0140421838471882	0.0330080728018168	0.126	0.0685	0.0058	0.0031	0.0211	0.0039	0.0031	0.0173	0.1643	0.0159	0.0181	0.0077	0.0853	0.0189	0.0066	0.0031	0.0041	0.107	0.0754	0.0061	0.0107	0.0089	0.0316	0.0067	0.0135	0.1643
3	rs79565312	77722867	1.13	0.554827224596281	3.44	0.0962054431234386	0.0117116202375752	0.0553430878808383	0.1259	0.0685	0.0059	0.0031	0.021	0.0038	0.0031	0.0173	0.1643	0.0158	0.018	0.0077	0.0854	0.0189	0.0066	0.0031	0.004	0.107	0.0753	0.006	0.0108	0.0089	0.0316	0.0067	0.0135	0.1643
3	rs73116555	77727993	1.13	0.554827224596281	3.44	0.0962054431234386	0.0103612717098902	0.0924949556582326	0.1258	0.0687	0.0059	0.0031	0.021	0.0037	0.0029	0.0173	0.1645	0.0158	0.0179	0.0078	0.0858	0.019	0.0066	0.003	0.0038	0.107	0.0751	0.006	0.0109	0.0089	0.0317	0.0068	0.0135	0.1642
3	rs75919533	77728260	1.13	0.554827224596281	3.44	0.0962054431234386	0.00940486187407662	0.0924949556582326	0.1258	0.0687	0.0059	0.0031	0.021	0.0037	0.0029	0.0172	0.1645	0.0158	0.0179	0.0078	0.0858	0.019	0.0066	0.003	0.0038	0.107	0.0751	0.006	0.0109	0.0089	0.0317	0.0068	0.0135	0.1643
3	rs73116558	77729383	1.13	0.554827224596281	3.44	0.0962054431234386	0.00811756430459729	0.0919442287562431	0.1258	0.0687	0.0059	0.0031	0.021	0.0037	0.0029	0.0172	0.1645	0.0156	0.0179	0.0078	0.0858	0.019	0.0066	0.003	0.0038	0.107	0.0752	0.006	0.0109	0.0089	0.0317	0.0068	0.0135	0.1643
3	rs78843014	77738267	1.13	0.554827224596281	3.44	0.0962054431234386	0.0081794253175283	0.0967869462338897	0.1258	0.0687	0.0059	0.0031	0.021	0.0037	0.0029	0.0172	0.1646	0.0156	0.0179	0.0078	0.0858	0.019	0.0066	0.003	0.0037	0.107	0.0752	0.006	0.0109	0.0089	0.0317	0.0068	0.0135	0.1643
3	rs1997421	77740954	1.13	0.554827224596281	3.44	0.0962054431234386	0.00878054357229002	0.0539495621488065	0.1258	0.0688	0.0059	0.0031	0.021	0.0037	0.0028	0.0172	0.1647	0.0156	0.0179	0.0079	0.086	0.019	0.0066	0.003	0.0037	0.107	0.0751	0.0059	0.0109	0.0089	0.0317	0.0068	0.0135	0.1643
3	rs776106	77742551	1.13	0.554827224596281	3.44	0.0962054431234386	0.0087665188012581	0.0509012607836079	0.1258	0.0688	0.0059	0.0031	0.021	0.0037	0.0028	0.0172	0.1647	0.0156	0.0179	0.0079	0.086	0.019	0.0066	0.003	0.0037	0.1069	0.0751	0.0059	0.0109	0.0089	0.0317	0.0068	0.0136	0.1643
3	rs59433992	77744838	1.13	0.554827224596281	3.46	0.0851540123614781	0.0074645807316105	0.070100603587163	0.1259	0.0688	0.0059	0.0031	0.021	0.0036	0.0028	0.0172	0.1647	0.0156	0.0179	0.0079	0.0861	0.0189	0.0066	0.003	0.0037	0.1069	0.0751	0.006	0.0109	0.0088	0.0317	0.0068	0.0135	0.1642
3	rs1163761	77746082	1.13	0.554827224596281	3.46	0.0851540123614781	0.00777516782664441	0.0470961458690523	0.1255	0.0691	0.006	0.0031	0.0211	0.0035	0.0027	0.0173	0.1644	0.0154	0.0178	0.008	0.0866	0.0194	0.0069	0.0029	0.0037	0.1067	0.0751	0.0059	0.0111	0.0086	0.0316	0.0068	0.0137	0.1638
3	rs9824432	77746914	1.13	0.554827224596281	3.47	0.0800071130091993	0.00769026670572797	0.0445739686724164	0.1255	0.0692	0.0059	0.0031	0.0211	0.0035	0.0027	0.0172	0.1643	0.0154	0.0176	0.0081	0.0868	0.0194	0.0069	0.0029	0.0037	0.1068	0.0752	0.0059	0.0111	0.0085	0.0315	0.0068	0.0137	0.164
3	rs1669215	77749428	1.14	0.507725131913635	3.47	0.0800071130091993	0.00859494564968323	0.0338218990839475	0.1253	0.0695	0.0058	0.0031	0.0211	0.0035	0.0026	0.0172	0.1644	0.0153	0.0174	0.0081	0.0871	0.0194	0.0069	0.0028	0.0037	0.107	0.0754	0.0059	0.0111	0.0084	0.0313	0.0068	0.0138	0.1639
3	rs776124	77750396	1.14	0.507725131913635	3.47	0.0800071130091993	0.00758514149169708	0.0324036979654317	0.1254	0.0696	0.0058	0.0031	0.0211	0.0034	0.0026	0.0171	0.1645	0.0152	0.0173	0.008	0.0872	0.0194	0.0069	0.0027	0.0037	0.1071	0.0756	0.0059	0.0111	0.0083	0.0312	0.0068	0.0138	0.164
3	rs77377816	77750959	1.14	0.507725131913635	3.46	0.0851540123614781	0.00712764548063365	0.034644820351873	0.1251	0.0693	0.0057	0.0031	0.0211	0.0033	0.0024	0.0173	0.1649	0.015	0.0171	0.0078	0.0876	0.0194	0.0068	0.0026	0.0036	0.1076	0.0762	0.0058	0.0111	0.0081	0.0311	0.0067	0.0139	0.1643
3	rs776119	77755170	1.15	0.46334549806667	3.46	0.0851540123614781	0.00986152707864746	0.0771380565678029	0.1235	0.07	0.0053	0.0028	0.0211	0.0031	0.0021	0.0173	0.1648	0.0145	0.0164	0.0074	0.089	0.0193	0.0065	0.0021	0.0031	0.1078	0.0776	0.0055	0.0115	0.0075	0.0312	0.0064	0.0138	0.1672
3	rs776118	77755498	1.15	0.46334549806667	3.46	0.0851540123614781	0.00983600819095795	0.0610688546371162	0.1236	0.07	0.0053	0.0028	0.0211	0.0031	0.002	0.0173	0.1644	0.0145	0.0164	0.0074	0.0891	0.0193	0.0065	0.0021	0.0031	0.1079	0.0777	0.0055	0.0115	0.0075	0.0312	0.0064	0.0138	0.1673
3	rs12634677	77756847	1.15	0.46334549806667	3.47	0.0800071130091993	0.00972937438572276	0.0588280991512616	0.1236	0.07	0.0053	0.0028	0.0211	0.0031	0.002	0.0173	0.1645	0.0145	0.0164	0.0074	0.0893	0.0193	0.0065	0.0021	0.0031	0.1079	0.0777	0.0055	0.0115	0.0075	0.0311	0.0064	0.0138	0.1672
3	rs12635540	77758031	1.15	0.46334549806667	3.47	0.0800071130091993	0.00994352435256289	0.0545177874489787	0.1236	0.07	0.0053	0.0028	0.0211	0.0031	0.002	0.0173	0.1645	0.0145	0.0164	0.0074	0.0894	0.0193	0.0064	0.0021	0.0031	0.1079	0.0777	0.0055	0.0114	0.0075	0.0311	0.0064	0.0138	0.1673
3	rs4684024	77760141	1.15	0.46334549806667	3.47	0.0800071130091993	0.00960357369221233	0.0748096758917711	0.1236	0.07	0.0053	0.0028	0.0211	0.0031	0.002	0.0173	0.1645	0.0145	0.0164	0.0075	0.0894	0.0193	0.0064	0.0021	0.0031	0.1079	0.0777	0.0055	0.0114	0.0075	0.0311	0.0064	0.0138	0.1671
3	rs35322374	77761303	1.15	0.46334549806667	3.51	0.0617771177241036	0.00939993437838251	0.0817318068571982	0.1234	0.0701	0.0053	0.0027	0.0211	0.0031	0.0021	0.0173	0.1646	0.0145	0.0163	0.0075	0.0894	0.0192	0.0063	0.0022	0.0031	0.1079	0.0778	0.0055	0.0114	0.0075	0.0311	0.0065	0.0138	0.1671
3	rs11127603	77763119	1.16	0.421630287221885	3.51	0.0617771177241036	0.00901204148721788	0.0154604531783686	0.121	0.0706	0.0053	0.0028	0.0209	0.0032	0.0022	0.0171	0.165	0.0142	0.0163	0.0075	0.0894	0.0188	0.0063	0.0021	0.003	0.1092	0.0794	0.0053	0.0115	0.0075	0.0313	0.0067	0.0136	0.1668
3	rs776113	77764390	1.15	0.46334549806667	3.52	0.0577730493768559	0.0189364566252301	0.0112873007321108	0.117	0.0709	0.0054	0.0028	0.0207	0.0031	0.0026	0.0167	0.1655	0.0139	0.0164	0.0074	0.09	0.0189	0.0064	0.0019	0.0027	0.1102	0.0823	0.0051	0.0114	0.0073	0.0318	0.0072	0.0128	0.1665
3	rs9309778	77764439	1.15	0.46334549806667	3.52	0.0577730493768559	0.0206404158525328	0.00731557483406545	0.1168	0.0709	0.0054	0.0028	0.0207	0.0031	0.0026	0.0167	0.1655	0.0139	0.0164	0.0074	0.09	0.0189	0.0064	0.0019	0.0027	0.1102	0.0825	0.0051	0.0115	0.0073	0.0317	0.0072	0.013	0.1665
3	rs34183771	77767098	1.15	0.46334549806667	3.52	0.0577730493768559	0.0284407403462068	0.0154604531783686	0.1167	0.0717	0.0053	0.0027	0.0205	0.0031	0.0025	0.017	0.1654	0.0136	0.0162	0.0073	0.0907	0.0186	0.0062	0.0018	0.0026	0.1099	0.0828	0.0049	0.0111	0.0072	0.0316	0.0072	0.0129	0.1674
3	rs73118538	77777119	1.15	0.46334549806667	3.54	0.0503789001912993	0.0304441127335048	0.0180566899876586	0.117	0.072	0.0053	0.0027	0.0205	0.0031	0.0025	0.0169	0.1654	0.0135	0.016	0.0073	0.0911	0.0185	0.0062	0.0018	0.0026	0.1093	0.083	0.0049	0.011	0.0072	0.0317	0.0072	0.0127	0.1677
3	rs17274650	77778813	1.15	0.46334549806667	3.54	0.0503789001912993	0.0305491545022428	0.0177919156682351	0.117	0.072	0.0053	0.0027	0.0205	0.0031	0.0025	0.0169	0.1654	0.0135	0.016	0.0073	0.0911	0.0185	0.0062	0.0018	0.0026	0.1093	0.083	0.0049	0.011	0.0072	0.0317	0.0071	0.0127	0.1677
3	rs9810156	77790068	1.15	0.46334549806667	3.55	0.0469746249181148	0.0311136862397237	0.0171198840365831	0.1171	0.072	0.0053	0.0027	0.0205	0.0031	0.0025	0.0169	0.1654	0.0135	0.016	0.0073	0.0911	0.0185	0.0062	0.0018	0.0026	0.1092	0.083	0.0049	0.011	0.0072	0.0317	0.0071	0.0127	0.1677
3	rs2324814	77795621	1.15	0.46334549806667	3.55	0.0469746249181148	0.0324471550345514	0.0182469873782177	0.1173	0.0721	0.0053	0.0027	0.0204	0.0031	0.0025	0.0169	0.1654	0.0135	0.0159	0.0072	0.0912	0.0185	0.0061	0.0018	0.0026	0.1091	0.083	0.0049	0.011	0.0072	0.0317	0.0071	0.0126	0.1678
3	rs116506025	77819279	1.15	0.46334549806667	3.55	0.0469746249181148	0.0356610182532055	0.0190179268182623	0.1174	0.0721	0.0053	0.0027	0.0204	0.0031	0.0025	0.0169	0.1654	0.0135	0.0159	0.0073	0.0913	0.0185	0.0061	0.0018	0.0026	0.109	0.083	0.0049	0.011	0.0072	0.0317	0.0072	0.0126	0.1678
3	rs67309473	77822606	1.15	0.46334549806667	3.55	0.0469746249181148	0.0359875624198755	0.0195668380103398	0.1175	0.0721	0.0053	0.0027	0.0204	0.0031	0.0025	0.0169	0.1654	0.0135	0.0159	0.0073	0.0914	0.0185	0.0061	0.0018	0.0026	0.1087	0.083	0.0049	0.011	0.0072	0.0317	0.0072	0.0126	0.1679
3	rs1163754	77826554	1.15	0.46334549806667	3.55	0.0469746249181148	0.0359090032568336	0.020083339328923	0.1175	0.0721	0.0053	0.0027	0.0204	0.0031	0.0025	0.0169	0.1654	0.0135	0.0159	0.0073	0.0914	0.0185	0.0061	0.0018	0.0026	0.1087	0.083	0.0049	0.011	0.0072	0.0317	0.0072	0.0126	0.168
3	rs73103806	77835031	1.15	0.46334549806667	3.55	0.0469746249181148	0.0371401085742306	0.0232756908926262	0.1175	0.0722	0.0052	0.0027	0.0203	0.003	0.0025	0.0169	0.1654	0.0135	0.0158	0.0073	0.0915	0.0185	0.0061	0.0018	0.0026	0.1087	0.083	0.0049	0.011	0.0072	0.0318	0.0071	0.0125	0.1681
3	rs77284753	77842558	1.15	0.46334549806667	3.55	0.0469746249181148	0.0406934487736766	0.0293636850180866	0.1175	0.0723	0.0052	0.0027	0.0201	0.0029	0.0025	0.0169	0.1655	0.0135	0.0158	0.0073	0.0918	0.0184	0.0061	0.0018	0.0025	0.1087	0.083	0.0048	0.011	0.0072	0.0318	0.0071	0.0124	0.1684
3	rs9865970	77855217	1.15	0.46334549806667	3.55	0.0469746249181148	0.0440204499030135	0.0329575116390723	0.1175	0.0724	0.0051	0.0026	0.02	0.0029	0.0025	0.0169	0.1655	0.0135	0.0158	0.0073	0.0919	0.0184	0.0061	0.0018	0.0025	0.1086	0.083	0.0048	0.0111	0.0072	0.0319	0.007	0.0124	0.1685
3	rs115087896	77862560	1.15	0.46334549806667	3.55	0.0469746249181148	0.0481654869047464	0.0354245302153153	0.1175	0.0724	0.005	0.0026	0.02	0.0028	0.0024	0.0169	0.1655	0.0135	0.0158	0.0073	0.092	0.0184	0.0061	0.0018	0.0024	0.1086	0.083	0.0048	0.0111	0.0072	0.0319	0.007	0.0124	0.1686
3	rs73103866	77874145	1.15	0.46334549806667	3.55	0.0469746249181148	0.0507552665097089	0.0370076710181459	0.1175	0.0725	0.005	0.0026	0.0199	0.0028	0.0024	0.0169	0.1655	0.0135	0.0158	0.0073	0.0921	0.0184	0.0061	0.0018	0.0024	0.1086	0.083	0.0048	0.0111	0.0072	0.032	0.007	0.0123	0.1687
3	rs116541434	77875112	1.15	0.46334549806667	3.55	0.0469746249181148	0.0546125580687183	0.037328074890177	0.1175	0.0725	0.005	0.0026	0.0199	0.0028	0.0024	0.0169	0.1655	0.0135	0.0157	0.0073	0.0921	0.0184	0.0061	0.0018	0.0024	0.1086	0.083	0.0048	0.0112	0.0072	0.032	0.007	0.0124	0.1687
3	rs11712519	77885564	1.15	0.46334549806667	3.55	0.0469746249181148	0.0586062361460253	0.0396608360676342	0.1175	0.0725	0.0049	0.0026	0.0199	0.0028	0.0024	0.0169	0.1655	0.0135	0.0158	0.0073	0.0922	0.0184	0.0062	0.0018	0.0024	0.1086	0.083	0.0047	0.0112	0.0072	0.032	0.007	0.0123	0.1688
3	rs73103884	77897614	1.15	0.46334549806667	3.54	0.0503789001912993	0.0588437924873185	0.0397158453180618	0.1175	0.0726	0.0049	0.0026	0.0199	0.0028	0.0025	0.0169	0.1655	0.0134	0.0158	0.0073	0.0922	0.0184	0.0062	0.0018	0.0024	0.1085	0.083	0.0047	0.0112	0.0073	0.032	0.0069	0.0123	0.1687
3	rs12631844	77903203	1.15	0.46334549806667	3.53	0.0539760163806611	0.0610855722356237	0.0417189648434239	0.1175	0.0726	0.0049	0.0026	0.0199	0.0028	0.0025	0.0169	0.1655	0.0134	0.0157	0.0073	0.0922	0.0184	0.0062	0.0018	0.0024	0.1085	0.083	0.0047	0.0112	0.0073	0.0321	0.0069	0.0123	0.1687
3	rs116671405	77904394	1.15	0.46334549806667	3.53	0.0539760163806611	0.0602639558792972	0.0407118733980016	0.1175	0.0726	0.0049	0.0026	0.0199	0.0028	0.0025	0.0169	0.1655	0.0134	0.0157	0.0073	0.0922	0.0184	0.0062	0.0018	0.0024	0.1085	0.083	0.0047	0.0112	0.0073	0.0321	0.0069	0.0123	0.1687
3	rs78694588	77910688	1.15	0.46334549806667	3.53	0.0539760163806611	0.04711725241066	0.0379726398326145	0.1174	0.0726	0.005	0.0026	0.0198	0.0028	0.0025	0.0168	0.1654	0.0134	0.0158	0.0073	0.0923	0.0183	0.0064	0.0019	0.0024	0.1083	0.0832	0.0047	0.0111	0.0073	0.0321	0.0069	0.0124	0.1686
3	rs7355979	77918634	1.15	0.46334549806667	3.53	0.0539760163806611	0.0464739241143942	0.0379726398326145	0.1173	0.0726	0.005	0.0026	0.0198	0.0028	0.0025	0.0168	0.1654	0.0134	0.0158	0.0073	0.0923	0.0183	0.0065	0.0019	0.0024	0.1082	0.0833	0.0047	0.0111	0.0073	0.0321	0.0069	0.0124	0.1686
3	rs62254531	77926394	1.15	0.46334549806667	3.52	0.0577730493768559	0.0428274967650503	0.0367416267445653	0.1173	0.0725	0.005	0.0026	0.0198	0.0028	0.0025	0.0169	0.1653	0.0134	0.0158	0.0072	0.0923	0.0183	0.0066	0.002	0.0024	0.1081	0.0833	0.0047	0.0111	0.0073	0.0321	0.0069	0.0124	0.1685
3	rs13079957	77933619	1.15	0.46334549806667	3.52	0.0577730493768559	0.0420057068276458	0.037596035498479	0.1174	0.0725	0.005	0.0026	0.0198	0.0028	0.0025	0.0169	0.1653	0.0134	0.0158	0.0072	0.0924	0.0183	0.0066	0.002	0.0024	0.1081	0.0833	0.0047	0.0111	0.0073	0.0321	0.0069	0.0124	0.1685
3	rs17015624	77959159	1.15	0.46334549806667	3.52	0.0577730493768559	0.0316016606969214	0.0400466215622412	0.1175	0.0725	0.0052	0.0026	0.0197	0.0028	0.0025	0.0171	0.1654	0.0134	0.0158	0.0072	0.0927	0.0183	0.0067	0.0021	0.0024	0.1074	0.0833	0.0047	0.0111	0.0074	0.0321	0.0068	0.0123	0.1682
3	rs77311899	77962084	1.15	0.46334549806667	3.5	0.0659953737268723	0.0323619007145031	0.0439386527055919	0.1175	0.0726	0.0053	0.0028	0.0196	0.0028	0.0025	0.0172	0.1649	0.0134	0.0158	0.0072	0.093	0.0183	0.0068	0.0022	0.0024	0.1071	0.0834	0.0047	0.0111	0.0075	0.0321	0.0068	0.0123	0.1679
3	rs78652048	77968334	1.15	0.46334549806667	3.5	0.0659953737268723	0.0409364280100101	0.052883279250726	0.1176	0.0727	0.0052	0.0029	0.0196	0.0029	0.0025	0.0172	0.1648	0.0134	0.0158	0.0073	0.0931	0.0183	0.0068	0.0022	0.0025	0.1071	0.0833	0.0047	0.0111	0.0075	0.032	0.0069	0.012	0.1678
3	rs12636104	77975287	1.15	0.46334549806667	3.5	0.0659953737268723	0.0411372749740059	0.054201789283204	0.1176	0.0727	0.0052	0.0029	0.0196	0.0029	0.0025	0.0172	0.1648	0.0134	0.0158	0.0073	0.0932	0.0183	0.0068	0.0022	0.0025	0.1071	0.0833	0.0047	0.0111	0.0075	0.032	0.0069	0.012	0.1678
3	rs56259358	77981632	1.15	0.46334549806667	3.5	0.0659953737268723	0.0471330183335778	0.0588280991512616	0.1176	0.0727	0.0052	0.0029	0.0196	0.0029	0.0026	0.0172	0.1647	0.0134	0.0158	0.0073	0.0934	0.0183	0.0069	0.0023	0.0025	0.1071	0.0833	0.0048	0.011	0.0075	0.032	0.0069	0.0118	0.1677
3	rs62254551	77985142	1.15	0.46334549806667	3.5	0.0659953737268723	0.0497345245801633	0.0608697093311226	0.1176	0.0728	0.0052	0.0029	0.0196	0.0029	0.0026	0.0172	0.1646	0.0134	0.0158	0.0073	0.0934	0.0183	0.0069	0.0023	0.0025	0.1071	0.0833	0.0048	0.011	0.0075	0.032	0.0069	0.0118	0.1677
3	rs4680921	77995064	1.15	0.46334549806667	3.5	0.0659953737268723	0.0501773240104593	0.0619350029534226	0.1176	0.0728	0.0052	0.0029	0.0196	0.0029	0.0026	0.0172	0.1646	0.0134	0.0158	0.0073	0.0935	0.0183	0.0069	0.0023	0.0025	0.1071	0.0833	0.0048	0.011	0.0075	0.032	0.0069	0.0118	0.1677
3	rs12630078	78000683	1.15	0.46334549806667	3.5	0.0659953737268723	0.0494733724283404	0.0606046119938404	0.1176	0.0728	0.0052	0.0029	0.0196	0.0029	0.0026	0.0172	0.1646	0.0134	0.0158	0.0073	0.0934	0.0183	0.0069	0.0023	0.0025	0.1071	0.0833	0.0048	0.011	0.0075	0.032	0.0069	0.0118	0.1677
3	rs73120123	78010712	1.15	0.46334549806667	3.5	0.0659953737268723	0.0414542561498557	0.0472743959780184	0.1175	0.0728	0.0052	0.0029	0.0196	0.0029	0.0026	0.0172	0.1645	0.0134	0.0158	0.0073	0.0935	0.0184	0.0069	0.0023	0.0025	0.1071	0.0832	0.0048	0.011	0.0076	0.032	0.0069	0.0118	0.1677
3	rs9836484	78044689	1.15	0.46334549806667	3.46	0.0851540123614781	0.039647315360659	0.0428508550264692	0.1174	0.0729	0.0053	0.0029	0.0196	0.0029	0.0026	0.0172	0.1644	0.0134	0.0158	0.0073	0.0935	0.0184	0.0069	0.0023	0.0026	0.107	0.0831	0.0048	0.011	0.0076	0.0321	0.0069	0.0119	0.1677
3	rs115403419	78062958	1.15	0.46334549806667	3.46	0.0851540123614781	0.0350913105032258	0.0358961595989306	0.1174	0.073	0.0053	0.0029	0.0196	0.0029	0.0026	0.0172	0.1643	0.0134	0.0158	0.0073	0.0934	0.0184	0.0069	0.0023	0.0026	0.107	0.0831	0.0048	0.011	0.0076	0.0321	0.0069	0.0119	0.1677
3	rs34503792	78068758	1.15	0.46334549806667	3.45	0.090551063959542	0.0348216494702936	0.0343351618345971	0.1173	0.073	0.0053	0.0029	0.0196	0.0029	0.0026	0.0172	0.1643	0.0134	0.0158	0.0073	0.0934	0.0184	0.0069	0.0024	0.0026	0.1069	0.083	0.0047	0.011	0.0076	0.0321	0.0069	0.0119	0.1678
3	rs73120152	78073261	1.15	0.46334549806667	3.45	0.090551063959542	0.0361844821279896	0.0354767928393721	0.1173	0.0731	0.0053	0.003	0.0195	0.003	0.0027	0.0171	0.1642	0.0134	0.0158	0.0073	0.0933	0.0184	0.0069	0.0024	0.0026	0.1069	0.083	0.0047	0.011	0.0076	0.0322	0.0069	0.0118	0.1678
3	rs77852319	78080907	1.15	0.46334549806667	3.45	0.090551063959542	0.0361450385124337	0.035738633523189	0.1173	0.0731	0.0053	0.003	0.0195	0.003	0.0027	0.0171	0.1642	0.0134	0.0158	0.0073	0.0933	0.0184	0.0069	0.0024	0.0026	0.1069	0.0829	0.0047	0.011	0.0076	0.0322	0.0069	0.0118	0.1678
3	rs76719063	78092994	1.15	0.46334549806667	3.44	0.0962054431234386	0.0413099668744526	0.0312104434218983	0.117	0.0736	0.0053	0.003	0.0193	0.003	0.0028	0.017	0.1637	0.0137	0.0159	0.0075	0.0927	0.0184	0.007	0.0026	0.0028	0.1066	0.0824	0.0047	0.011	0.0077	0.0323	0.0071	0.0118	0.1683
3	rs62256173	78094108	1.15	0.46334549806667	3.44	0.0962054431234386	0.0415120685066647	0.0311611744756348	0.117	0.0736	0.0053	0.003	0.0193	0.003	0.0028	0.017	0.1637	0.0138	0.0159	0.0075	0.0926	0.0184	0.007	0.0026	0.0028	0.1066	0.0823	0.0047	0.011	0.0077	0.0323	0.0071	0.0118	0.1683
3	rs12629142	78099791	1.15	0.46334549806667	3.44	0.0962054431234386	0.0432276171417308	0.0258287823433747	0.1169	0.0739	0.0052	0.003	0.0193	0.0031	0.0028	0.017	0.1635	0.0139	0.0159	0.0076	0.0923	0.0184	0.0071	0.0027	0.0028	0.1066	0.0821	0.0047	0.011	0.0077	0.0324	0.0072	0.0117	0.1685
3	rs2872373	78107128	1.15	0.46334549806667	3.44	0.0962054431234386	0.0476870803837659	0.0217965241477336	0.1168	0.0741	0.0052	0.003	0.0194	0.0031	0.0028	0.017	0.1634	0.014	0.016	0.0077	0.092	0.0185	0.0071	0.0027	0.0029	0.1065	0.0819	0.0047	0.011	0.0076	0.0324	0.0072	0.0117	0.1687
3	rs111778929	78108914	1.15	0.46334549806667	3.44	0.0962054431234386	0.0433466600557118	0.0201633807425613	0.1168	0.0741	0.0052	0.003	0.0194	0.0031	0.0028	0.017	0.1634	0.014	0.016	0.0077	0.0919	0.0185	0.0071	0.0028	0.0029	0.1065	0.0819	0.0047	0.011	0.0076	0.0324	0.0072	0.0117	0.1686
3	rs9868772	78122488	1.14	0.507725131913635	3.43	0.102124300974309	0.0409364280100101	0.0191349102805073	0.117	0.0744	0.0052	0.003	0.0194	0.0031	0.0029	0.0169	0.1632	0.014	0.016	0.0078	0.0918	0.0184	0.0071	0.0029	0.0029	0.1065	0.0817	0.0046	0.011	0.0076	0.0324	0.0072	0.0117	0.1684
3	rs73120174	78125753	1.14	0.507725131913635	3.43	0.102124300974309	0.0385510932741297	0.0167886413174673	0.117	0.0745	0.0052	0.003	0.0194	0.0031	0.0029	0.0169	0.1632	0.0141	0.016	0.0078	0.0918	0.0184	0.0071	0.0029	0.003	0.1065	0.0817	0.0046	0.0109	0.0076	0.0324	0.0072	0.0117	0.1683
3	rs76703301	78132473	1.14	0.507725131913635	3.43	0.102124300974309	0.0376514464842811	0.0157075763400536	0.1171	0.0746	0.0052	0.003	0.0194	0.0032	0.0029	0.0169	0.1631	0.0141	0.016	0.0078	0.0916	0.0184	0.0072	0.0029	0.003	0.1064	0.0816	0.0046	0.0109	0.0076	0.0324	0.0072	0.0117	0.1682
3	rs73120178	78137372	1.14	0.507725131913635	3.44	0.0962054431234386	0.0374086306890322	0.0157430382817303	0.1172	0.0747	0.0052	0.0029	0.0194	0.0031	0.0029	0.017	0.1631	0.0141	0.016	0.0078	0.0916	0.0184	0.0072	0.0029	0.003	0.1064	0.0816	0.0046	0.0109	0.0076	0.0324	0.0073	0.0117	0.1682
3	rs77995612	78144436	1.14	0.507725131913635	3.44	0.0962054431234386	0.0428274967650503	0.022805792204926	0.1173	0.0748	0.0052	0.0029	0.0194	0.0031	0.0029	0.017	0.1631	0.0141	0.0161	0.0078	0.0916	0.0184	0.0072	0.0029	0.003	0.1063	0.0815	0.0046	0.0109	0.0076	0.0324	0.0073	0.0117	0.1681
3	rs79452792	78166383	1.14	0.507725131913635	3.45	0.090551063959542	0.0303742262577121	0.0171198840365831	0.1175	0.0749	0.0053	0.0028	0.0194	0.003	0.003	0.017	0.1631	0.0141	0.0161	0.0078	0.0913	0.0184	0.0073	0.003	0.003	0.1061	0.0813	0.0045	0.0108	0.0077	0.0324	0.0073	0.0116	0.1683
3	rs78021657	78175032	1.14	0.507725131913635	3.45	0.090551063959542	0.0290564732279137	0.0202034593411173	0.1177	0.0749	0.0054	0.0028	0.0194	0.003	0.003	0.0169	0.163	0.0142	0.0163	0.0079	0.0909	0.0184	0.0074	0.003	0.003	0.1059	0.081	0.0044	0.0108	0.0078	0.0323	0.0075	0.0114	0.1685
3	rs6548545	78179531	1.14	0.507725131913635	3.45	0.090551063959542	0.0294759535725901	0.0207686064913801	0.1177	0.0749	0.0054	0.0028	0.0194	0.003	0.003	0.0169	0.163	0.0142	0.0163	0.0079	0.0909	0.0184	0.0074	0.003	0.003	0.1059	0.081	0.0044	0.0108	0.0078	0.0323	0.0075	0.0114	0.1685
3	rs115462331	78185657	1.14	0.507725131913635	3.46	0.0851540123614781	0.033870353197615	0.0210131208452679	0.1178	0.0749	0.0054	0.0028	0.0194	0.003	0.003	0.0169	0.163	0.0142	0.0163	0.0079	0.0908	0.0184	0.0074	0.003	0.003	0.1059	0.081	0.0044	0.0107	0.0078	0.0323	0.0075	0.0114	0.1686
3	rs76919475	78185797	1.14	0.507725131913635	3.47	0.0800071130091993	0.0340969908129462	0.0210949328584527	0.1178	0.0749	0.0054	0.0028	0.0194	0.003	0.003	0.0169	0.163	0.0142	0.0163	0.0079	0.0908	0.0184	0.0074	0.003	0.003	0.1059	0.081	0.0044	0.0107	0.0078	0.0323	0.0075	0.0114	0.1686
3	rs17015790	78187217	1.14	0.507725131913635	3.47	0.0800071130091993	0.0360006672032925	0.0220886267442524	0.1178	0.0749	0.0053	0.0028	0.0194	0.003	0.003	0.0169	0.163	0.0142	0.0163	0.0079	0.0908	0.0184	0.0075	0.003	0.003	0.1059	0.081	0.0044	0.0107	0.0078	0.0323	0.0075	0.0114	0.1686
3	rs74458605	78190700	1.14	0.507725131913635	3.48	0.0751031739839783	0.032961985225597	0.0207279886124778	0.1178	0.0751	0.0053	0.0028	0.0195	0.003	0.003	0.0169	0.163	0.0142	0.0164	0.0079	0.0905	0.0184	0.0075	0.003	0.003	0.1059	0.0809	0.0044	0.0107	0.0079	0.0323	0.0075	0.0114	0.1686
3	rs9309788	78190973	1.14	0.507725131913635	3.48	0.0751031739839783	0.0329127092943	0.0207686064913801	0.1178	0.0751	0.0053	0.0028	0.0195	0.003	0.003	0.0169	0.163	0.0142	0.0164	0.0079	0.0905	0.0184	0.0075	0.003	0.003	0.1059	0.0809	0.0044	0.0107	0.0079	0.0323	0.0075	0.0114	0.1686
3	rs79044046	78206916	1.14	0.507725131913635	3.48	0.0751031739839783	0.0299227146316239	0.0199635668090108	0.1178	0.0755	0.0055	0.0028	0.0196	0.003	0.003	0.017	0.1631	0.0143	0.0164	0.008	0.0895	0.0187	0.0077	0.0031	0.003	0.1055	0.0805	0.0044	0.0107	0.0081	0.0322	0.0077	0.0115	0.1685
3	rs76111859	78217175	1.14	0.507725131913635	3.48	0.0751031739839783	0.0271724769542148	0.0185919817495896	0.1178	0.0757	0.0056	0.0028	0.0197	0.003	0.0031	0.017	0.1631	0.0144	0.0165	0.008	0.0888	0.0187	0.0078	0.0031	0.003	0.1054	0.0803	0.0044	0.0107	0.0081	0.0322	0.0077	0.0116	0.1684
3	rs114604638	78218372	1.14	0.507725131913635	3.48	0.0751031739839783	0.0268404596156953	0.0187076815394137	0.1178	0.0757	0.0056	0.0028	0.0198	0.0029	0.0031	0.017	0.1631	0.0144	0.0165	0.008	0.0888	0.0187	0.0078	0.0031	0.003	0.1054	0.0803	0.0044	0.0107	0.0081	0.0322	0.0077	0.0116	0.1684
3	rs9851704	78228753	1.14	0.507725131913635	3.48	0.0751031739839783	0.0267658887985949	0.0208499575847958	0.1177	0.0758	0.0057	0.0028	0.0197	0.0029	0.0031	0.017	0.1632	0.0144	0.0165	0.008	0.0886	0.0187	0.0077	0.0032	0.003	0.1056	0.0804	0.0044	0.0107	0.0081	0.0321	0.0077	0.0116	0.1685
3	rs17015805	78231381	1.14	0.507725131913635	3.48	0.0751031739839783	0.0257994583834446	0.0208499575847958	0.1177	0.0758	0.0057	0.0028	0.0197	0.0029	0.0031	0.017	0.1632	0.0144	0.0165	0.008	0.0886	0.0187	0.0077	0.0032	0.003	0.1056	0.0805	0.0044	0.0107	0.0081	0.0321	0.0077	0.0115	0.1685
3	rs4680977	78240914	1.15	0.46334549806667	3.48	0.0751031739839783	0.0208442756839078	0.0186305093950997	0.1176	0.0759	0.0058	0.0027	0.0199	0.0029	0.003	0.017	0.1633	0.0144	0.0165	0.008	0.0879	0.0188	0.0076	0.0031	0.003	0.1059	0.0806	0.0043	0.0106	0.0081	0.0319	0.0077	0.0116	0.1686
3	rs115796786	78243906	1.15	0.46334549806667	3.48	0.0751031739839783	0.0178721969874396	0.0190179268182623	0.1174	0.0761	0.0059	0.0026	0.02	0.0027	0.0029	0.0171	0.1635	0.0144	0.0167	0.008	0.087	0.0189	0.0074	0.0031	0.003	0.1064	0.081	0.0043	0.0106	0.0082	0.0317	0.0077	0.0117	0.1684
3	rs13070570	78260138	1.15	0.46334549806667	3.49	0.0704349946405554	0.0161768798220558	0.0248455005506537	0.1173	0.0762	0.006	0.0025	0.0201	0.0027	0.0028	0.0172	0.1636	0.0145	0.0167	0.008	0.0866	0.0187	0.0073	0.0031	0.003	0.1067	0.0813	0.0043	0.0106	0.0082	0.0316	0.0077	0.0118	0.1684
3	rs78639732	78260896	1.15	0.46334549806667	3.49	0.0704349946405554	0.0158612868250497	0.0308173030052022	0.1172	0.0762	0.006	0.0025	0.0201	0.0027	0.0028	0.0172	0.1636	0.0145	0.0167	0.008	0.0865	0.0187	0.0073	0.0031	0.003	0.1067	0.0813	0.0043	0.0106	0.0082	0.0316	0.0077	0.0118	0.1683
3	rs6766455	78262281	1.15	0.46334549806667	3.49	0.0704349946405554	0.0166324751736657	0.0439386527055919	0.1172	0.0762	0.006	0.0025	0.0201	0.0026	0.0028	0.0171	0.1636	0.0145	0.0167	0.008	0.0864	0.0188	0.0073	0.0032	0.003	0.1068	0.0815	0.0043	0.0106	0.0082	0.0316	0.0077	0.0118	0.1683
3	rs146628847	78273390	1.15	0.46334549806667	3.5	0.0659953737268723	0.0219685171752525	0.0360013524982591	0.1164	0.0767	0.0061	0.0024	0.0202	0.0026	0.0028	0.0171	0.1641	0.0147	0.0168	0.0081	0.0853	0.0189	0.0074	0.0032	0.0032	0.1072	0.0818	0.0044	0.0107	0.0083	0.0315	0.0078	0.012	0.1671
3	rs35505934	78275515	1.15	0.46334549806667	3.5	0.0659953737268723	0.0237652240726464	0.0357911070977267	0.1162	0.0768	0.0062	0.0024	0.0202	0.0026	0.0028	0.0172	0.1642	0.0147	0.0168	0.0081	0.0851	0.019	0.0074	0.0032	0.0032	0.1073	0.0818	0.0044	0.0108	0.0083	0.0315	0.0078	0.0121	0.1669
3	rs7433616	78276135	1.15	0.46334549806667	3.5	0.0659953737268723	0.0240894152771452	0.0315563357147511	0.1162	0.0768	0.0062	0.0024	0.0203	0.0026	0.0028	0.0172	0.1643	0.0147	0.0168	0.0081	0.085	0.019	0.0074	0.0032	0.0032	0.1073	0.0818	0.0044	0.0108	0.0083	0.0315	0.0078	0.0121	0.1669
3	rs9816483	78277273	1.15	0.46334549806667	3.5	0.0659953737268723	0.0197537133325068	0.0276161393946916	0.116	0.0768	0.0062	0.0024	0.0202	0.0026	0.0028	0.0172	0.1644	0.0147	0.017	0.0081	0.0849	0.019	0.0074	0.0032	0.0032	0.1074	0.0819	0.0045	0.0107	0.0083	0.0314	0.0077	0.0121	0.1667
3	rs7645322	78279461	1.16	0.421630287221885	3.5	0.0659953737268723	0.0210944146894849	0.0393315022812754	0.1164	0.0766	0.0063	0.0023	0.0206	0.0025	0.0027	0.0172	0.1648	0.0148	0.0171	0.0081	0.0836	0.019	0.0075	0.0032	0.0032	0.1086	0.0823	0.0046	0.0107	0.0083	0.031	0.0076	0.0123	0.1656
3	rs116749393	78280867	1.16	0.421630287221885	3.5	0.0659953737268723	0.0212202948246049	0.0386221989422555	0.1162	0.0773	0.0062	0.0023	0.0206	0.0025	0.0027	0.0175	0.1646	0.0147	0.0172	0.0078	0.0833	0.0192	0.0074	0.0032	0.0031	0.1096	0.0829	0.0046	0.0106	0.008	0.0311	0.0074	0.0122	0.1647
3	rs77075030	78291062	1.16	0.421630287221885	3.51	0.0617771177241036	0.0293962667272064	0.0433646137910952	0.116	0.0781	0.0061	0.0023	0.0206	0.0025	0.0026	0.0176	0.1643	0.0145	0.0175	0.0076	0.0829	0.0194	0.0072	0.0031	0.003	0.1108	0.0836	0.0045	0.0104	0.0077	0.0313	0.0073	0.0121	0.1637
3	rs1917097	78304283	1.15	0.46334549806667	3.51	0.0617771177241036	0.0229636812867097	0.0397708889073667	0.1158	0.0781	0.0061	0.0024	0.0206	0.0024	0.0026	0.0175	0.1639	0.0146	0.0174	0.0075	0.084	0.0195	0.0071	0.0029	0.0029	0.1108	0.0839	0.0046	0.0104	0.0076	0.0313	0.0073	0.0122	0.1636
3	rs2140645	78307578	1.15	0.46334549806667	3.52	0.0577730493768559	0.0207732033773039	0.0320036463383413	0.1161	0.0783	0.0062	0.0026	0.0206	0.0024	0.0027	0.0175	0.1635	0.0147	0.0174	0.0076	0.0839	0.0194	0.007	0.0029	0.0029	0.1114	0.0834	0.0047	0.0103	0.0076	0.031	0.0072	0.0121	0.1635
3	rs2089932	78317310	1.15	0.46334549806667	3.52	0.0577730493768559	0.0257890923674382	0.0261000856280835	0.1159	0.0782	0.0061	0.0027	0.0205	0.0024	0.0028	0.0174	0.1631	0.0147	0.0174	0.0075	0.0842	0.0194	0.0071	0.0028	0.0028	0.1116	0.0832	0.0047	0.0103	0.0076	0.0308	0.0075	0.0121	0.1638
3	rs112194918	78321882	1.15	0.46334549806667	3.53	0.0539760163806611	0.0275725600844696	0.0263271951048357	0.116	0.0782	0.0061	0.0027	0.0205	0.0024	0.0028	0.0174	0.163	0.0147	0.0174	0.0075	0.0843	0.0194	0.0071	0.0028	0.0028	0.1116	0.083	0.0047	0.0103	0.0076	0.0308	0.0076	0.0122	0.1639
3	rs867064	78323372	1.15	0.46334549806667	3.53	0.0539760163806611	0.0278014834217269	0.0250229323162157	0.1161	0.0782	0.0061	0.0027	0.0205	0.0024	0.0028	0.0174	0.1629	0.0147	0.0174	0.0075	0.0843	0.0194	0.0072	0.0028	0.0028	0.1116	0.0829	0.0047	0.0103	0.0076	0.0308	0.0076	0.0122	0.1639
3	rs1512485	78325219	1.15	0.46334549806667	3.53	0.0539760163806611	0.028685915057468	0.0243606587246182	0.1161	0.0781	0.0061	0.0027	0.0205	0.0024	0.0028	0.0174	0.1628	0.0148	0.0174	0.0075	0.0845	0.0194	0.0071	0.0028	0.0028	0.1116	0.0828	0.0047	0.0103	0.0076	0.0308	0.0076	0.0122	0.1638
3	rs62254604	78326286	1.15	0.46334549806667	3.53	0.0539760163806611	0.0293735270078265	0.0252455647325569	0.1161	0.0781	0.0061	0.0027	0.0205	0.0024	0.0028	0.0174	0.1628	0.0148	0.0174	0.0075	0.0848	0.0194	0.0071	0.0028	0.0028	0.1117	0.0825	0.0047	0.0103	0.0077	0.0307	0.0076	0.0122	0.164
3	rs60993292	78329901	1.15	0.46334549806667	3.53	0.0539760163806611	0.029498749206636	0.0266467087961266	0.1161	0.078	0.0061	0.0027	0.0205	0.0024	0.0028	0.0174	0.1627	0.0147	0.0174	0.0075	0.0848	0.0194	0.0071	0.0028	0.0028	0.1118	0.0825	0.0047	0.0103	0.0078	0.0306	0.0076	0.0122	0.1641
3	rs6796148	78334637	1.15	0.46334549806667	3.53	0.0539760163806611	0.0294531703696276	0.027662709084856	0.1161	0.078	0.0061	0.0027	0.0205	0.0024	0.0028	0.0174	0.1627	0.0147	0.0174	0.0075	0.0848	0.0194	0.0071	0.0028	0.0028	0.1118	0.0825	0.0047	0.0103	0.0078	0.0306	0.0076	0.0122	0.1641
3	rs62254631	78344895	1.15	0.46334549806667	3.53	0.0539760163806611	0.0228399217747426	0.0571387447713497	0.1175	0.0776	0.0062	0.0024	0.0216	0.0027	0.0028	0.0176	0.1626	0.013	0.017	0.0073	0.0881	0.0192	0.0066	0.0022	0.0025	0.1137	0.0835	0.0049	0.0101	0.0072	0.0279	0.007	0.0123	0.1634
3	rs3946823	78353052	1.15	0.46334549806667	3.53	0.0539760163806611	0.023097499025972	0.0548980311015246	0.1176	0.0778	0.0061	0.0024	0.0216	0.0027	0.0028	0.0177	0.1626	0.013	0.0171	0.0072	0.0881	0.0192	0.0066	0.0021	0.0025	0.1137	0.0834	0.005	0.0101	0.0072	0.0279	0.007	0.0123	0.1633
3	rs72907736	78366271	1.15	0.46334549806667	3.53	0.0539760163806611	0.0230305203104956	0.0482900699995543	0.1177	0.078	0.0061	0.0024	0.0216	0.0027	0.0027	0.0177	0.1626	0.013	0.017	0.0072	0.0881	0.0191	0.0066	0.0021	0.0025	0.1139	0.0835	0.005	0.0101	0.0071	0.0278	0.007	0.0124	0.1633
3	rs73107737	78368350	1.15	0.46334549806667	3.53	0.0539760163806611	0.0229065017654365	0.0504109108230299	0.1176	0.0781	0.0061	0.0024	0.0216	0.0026	0.0027	0.0177	0.1626	0.013	0.017	0.0072	0.088	0.0191	0.0066	0.0021	0.0025	0.1139	0.0835	0.005	0.0101	0.0071	0.0278	0.007	0.0124	0.1634
3	rs1028024	78371577	1.15	0.46334549806667	3.53	0.0539760163806611	0.0229446100596357	0.0573325947688789	0.1176	0.0781	0.0061	0.0023	0.0216	0.0026	0.0027	0.0177	0.1626	0.013	0.017	0.0071	0.0881	0.0191	0.0066	0.0021	0.0025	0.1139	0.0835	0.005	0.0101	0.0071	0.0278	0.0069	0.0124	0.1635
3	rs6789927	78387550	1.15	0.46334549806667	3.53	0.0539760163806611	0.0400550546804804	0.0626047830630226	0.1171	0.0792	0.0059	0.0023	0.0217	0.0026	0.0027	0.0175	0.1623	0.0126	0.0172	0.007	0.089	0.0192	0.0064	0.002	0.0024	0.115	0.0829	0.0053	0.0101	0.0071	0.0272	0.0066	0.0121	0.1638
3	rs73107775	78399760	1.15	0.46334549806667	3.52	0.0577730493768559	0.0454970572117187	0.0634125350556216	0.1171	0.0794	0.0059	0.0022	0.0217	0.0026	0.0027	0.0174	0.1623	0.0126	0.0172	0.007	0.089	0.0193	0.0064	0.002	0.0024	0.115	0.0829	0.0053	0.0101	0.0071	0.0272	0.0066	0.0121	0.1635
3	rs116243094	78405989	1.15	0.46334549806667	3.52	0.0577730493768559	0.0462556235631741	0.065041115434425	0.1172	0.0795	0.0058	0.0022	0.0218	0.0026	0.0027	0.0175	0.1622	0.0125	0.0172	0.007	0.089	0.0193	0.0064	0.002	0.0024	0.115	0.083	0.0053	0.0101	0.0071	0.0272	0.0066	0.0121	0.1635
3	rs56319538	78406226	1.15	0.46334549806667	3.52	0.0577730493768559	0.0473383008082481	0.0662051806236194	0.1171	0.0793	0.0058	0.0022	0.0218	0.0026	0.0027	0.0175	0.1624	0.0125	0.0172	0.007	0.0891	0.0193	0.0064	0.002	0.0024	0.1152	0.0829	0.0053	0.0102	0.0071	0.0271	0.0066	0.0121	0.1634
3	rs2089935	78410038	1.15	0.46334549806667	3.52	0.0577730493768559	0.0497181753932188	0.067308666105179	0.1171	0.0794	0.0058	0.0023	0.0218	0.0026	0.0027	0.0175	0.1625	0.0125	0.0172	0.0069	0.089	0.0194	0.0064	0.002	0.0024	0.1152	0.0829	0.0053	0.0102	0.0071	0.0271	0.0066	0.0121	0.1634
3	rs6765086	78420636	1.15	0.46334549806667	3.52	0.0577730493768559	0.0754413610719139	0.075026717366591	0.1166	0.0795	0.0059	0.0023	0.022	0.0026	0.0026	0.0175	0.162	0.0123	0.0172	0.0071	0.0895	0.0196	0.0066	0.0019	0.0023	0.1149	0.083	0.0053	0.0103	0.0072	0.0271	0.0067	0.012	0.1634
3	rs17778165	78426234	1.15	0.46334549806667	3.52	0.0577730493768559	0.0752262443760473	0.0753165075465166	0.1165	0.0795	0.0059	0.0023	0.022	0.0026	0.0026	0.0175	0.1619	0.0124	0.0172	0.0071	0.0895	0.0196	0.0067	0.0019	0.0022	0.1148	0.0831	0.0054	0.0103	0.0071	0.0271	0.0067	0.012	0.1634
3	rs17016013	78427851	1.15	0.46334549806667	3.52	0.0577730493768559	0.0888906592813242	0.0843724367190833	0.1165	0.0795	0.0059	0.0023	0.0221	0.0026	0.0026	0.0175	0.1619	0.0124	0.0172	0.0071	0.0896	0.0196	0.0067	0.0019	0.0022	0.1148	0.0831	0.005	0.0103	0.0072	0.0271	0.0067	0.0121	0.1634
3	rs17835008	78428086	1.15	0.46334549806667	3.51	0.0617771177241036	0.0921076670831362	0.0863558830275961	0.1165	0.0795	0.0059	0.0023	0.0221	0.0026	0.0026	0.0175	0.1619	0.0124	0.0172	0.0071	0.0896	0.0197	0.0067	0.0019	0.0022	0.1148	0.0831	0.005	0.0103	0.0072	0.0271	0.0067	0.0121	0.1634
3	rs62255683	78429993	1.15	0.46334549806667	3.51	0.0617771177241036	0.0905022097496186	0.0809089168701184	0.1165	0.0795	0.0059	0.0023	0.0221	0.0026	0.0026	0.0175	0.1619	0.0124	0.0172	0.0071	0.0896	0.0197	0.0067	0.0019	0.0022	0.1148	0.083	0.005	0.0103	0.0072	0.0271	0.0067	0.0121	0.1634
3	rs17835414	78449024	1.15	0.46334549806667	3.51	0.0617771177241036	0.102535296302787	0.0764072979413735	0.1161	0.0796	0.0059	0.0024	0.0222	0.0027	0.0025	0.0176	0.1617	0.0124	0.0173	0.0072	0.0896	0.0198	0.0067	0.0019	0.0022	0.1149	0.0827	0.0051	0.0103	0.0071	0.0272	0.0066	0.0121	0.1635
3	rs62255719	78461592	1.15	0.46334549806667	3.51	0.0617771177241036	0.110188693528692	0.0827086536909707	0.116	0.0796	0.0059	0.0025	0.0222	0.0027	0.0025	0.0176	0.1617	0.0124	0.0173	0.0072	0.0896	0.0198	0.0066	0.0019	0.0022	0.115	0.0826	0.0051	0.0104	0.0071	0.0272	0.0066	0.0121	0.1636
3	rs1512492	78471190	1.15	0.46334549806667	3.51	0.0617771177241036	0.113920404413831	0.0812077591975506	0.1159	0.0796	0.0059	0.0025	0.0222	0.0027	0.0026	0.0176	0.1616	0.0124	0.0173	0.0072	0.0897	0.0198	0.0066	0.0019	0.0022	0.1151	0.0825	0.0052	0.0104	0.0071	0.0272	0.0066	0.0121	0.1636
3	rs17364402	78472919	1.15	0.46334549806667	3.51	0.0617771177241036	0.113920404413831	0.0719405849697624	0.1154	0.0799	0.0059	0.0026	0.0223	0.0027	0.0027	0.0178	0.1627	0.0124	0.0174	0.0072	0.0896	0.0197	0.0065	0.0021	0.0023	0.115	0.0821	0.0052	0.0104	0.0071	0.0274	0.0066	0.012	0.1624
3	rs17016076	78474222	1.14	0.507725131913635	3.51	0.0617771177241036	0.11128639926331	0.0604061116483617	0.1146	0.08	0.006	0.0026	0.0223	0.0027	0.0027	0.0179	0.1636	0.0123	0.0175	0.0072	0.0898	0.0197	0.0063	0.0022	0.0023	0.1144	0.0814	0.0053	0.0105	0.0071	0.0279	0.0066	0.0121	0.1625
3	rs12233386	78485890	1.14	0.507725131913635	3.51	0.0617771177241036	0.104853791959419	0.0514553751947247	0.1145	0.08	0.0059	0.0026	0.0223	0.0026	0.0027	0.0179	0.1639	0.0123	0.0175	0.0073	0.0898	0.0196	0.0063	0.0023	0.0023	0.1141	0.0812	0.0054	0.0106	0.0071	0.028	0.0066	0.0121	0.1626
3	rs9834373	78498997	1.14	0.507725131913635	3.5	0.0659953737268723	0.104165422158355	0.0547077667831188	0.1145	0.08	0.0059	0.0026	0.0223	0.0026	0.0027	0.018	0.164	0.0123	0.0175	0.0073	0.0898	0.0196	0.0064	0.0023	0.0023	0.1139	0.081	0.0054	0.0106	0.0071	0.0281	0.0065	0.0121	0.1626
3	rs78037261	78504161	1.14	0.507725131913635	3.5	0.0659953737268723	0.102980673048959	0.0570096677885933	0.1144	0.08	0.0059	0.0026	0.0224	0.0026	0.0027	0.018	0.1643	0.0123	0.0175	0.0073	0.0897	0.0196	0.0064	0.0023	0.0023	0.1137	0.0808	0.0054	0.0107	0.0071	0.0282	0.0065	0.0121	0.1626
3	rs12631698	78505090	1.14	0.507725131913635	3.5	0.0659953737268723	0.105252211503459	0.0647003949659433	0.1145	0.08	0.0059	0.0026	0.0224	0.0026	0.0026	0.018	0.1643	0.0123	0.0175	0.0072	0.0897	0.0196	0.0064	0.0023	0.0023	0.1137	0.0808	0.0054	0.0107	0.0071	0.0282	0.0065	0.0122	0.1627
3	rs6770343	78552414	1.13	0.554827224596281	3.5	0.0659953737268723	0.089153983888124	0.0499835545928591	0.1153	0.081	0.006	0.0026	0.0225	0.0027	0.0027	0.0182	0.1647	0.0124	0.0176	0.0073	0.089	0.0197	0.0066	0.0024	0.0023	0.1123	0.08	0.0054	0.0106	0.0071	0.0276	0.0064	0.0123	0.1624
3	rs4680933	78552995	1.13	0.554827224596281	3.51	0.0617771177241036	0.0954722850269852	0.0608697093311226	0.1154	0.0811	0.006	0.0026	0.0226	0.0027	0.0027	0.0182	0.1648	0.0124	0.0176	0.0074	0.089	0.0198	0.0066	0.0024	0.0023	0.1122	0.0799	0.0054	0.0106	0.0071	0.0276	0.0064	0.0124	0.1623
3	rs114791774	78554086	1.13	0.554827224596281	3.51	0.0617771177241036	0.0927204591176123	0.0592209333887592	0.1154	0.0811	0.006	0.0026	0.0226	0.0027	0.0027	0.0182	0.1648	0.0124	0.0176	0.0074	0.089	0.0198	0.0066	0.0024	0.0023	0.1121	0.0799	0.0054	0.0106	0.0071	0.0276	0.0064	0.0124	0.1623
3	rs34780449	78558745	1.13	0.554827224596281	3.54	0.0503789001912993	0.0943505683050158	0.0624705832802539	0.1155	0.0812	0.006	0.0026	0.0226	0.0027	0.0027	0.0182	0.165	0.0125	0.0175	0.0073	0.0888	0.0197	0.0067	0.0024	0.0023	0.112	0.0798	0.0055	0.0106	0.0071	0.0277	0.0064	0.0124	0.1622
3	rs4680995	78563283	1.13	0.554827224596281	3.53	0.0539760163806611	0.101440109022838	0.0711597208539479	0.1155	0.0813	0.006	0.0026	0.0226	0.0027	0.0027	0.0181	0.1651	0.0125	0.0175	0.0074	0.0888	0.0197	0.0067	0.0024	0.0023	0.1121	0.0797	0.0055	0.0106	0.0071	0.0276	0.0064	0.0124	0.1621
3	rs114718542	78565992	1.13	0.554827224596281	3.54	0.0503789001912993	0.10136216203188	0.0708059500299208	0.1155	0.0814	0.006	0.0026	0.0226	0.0027	0.0027	0.0181	0.1651	0.0125	0.0175	0.0074	0.0888	0.0197	0.0067	0.0024	0.0023	0.1121	0.0797	0.0055	0.0106	0.0071	0.0276	0.0064	0.0124	0.1621
3	rs1822714	78568264	1.13	0.554827224596281	3.54	0.0503789001912993	0.101570103803702	0.0717272723099275	0.1155	0.0814	0.006	0.0026	0.0226	0.0027	0.0027	0.0181	0.1651	0.0125	0.0175	0.0074	0.0888	0.0197	0.0067	0.0024	0.0023	0.1121	0.0797	0.0055	0.0106	0.0071	0.0276	0.0064	0.0124	0.162
3	rs76145322	78583264	1.13	0.554827224596281	3.54	0.0503789001912993	0.0841195340613079	0.045505279576202	0.1156	0.0812	0.006	0.0025	0.0226	0.0026	0.0027	0.0181	0.1655	0.0125	0.0175	0.0074	0.0888	0.0197	0.0068	0.0024	0.0023	0.1118	0.0798	0.0055	0.0105	0.0071	0.0276	0.0065	0.0124	0.1619
3	rs62254665	78596025	1.13	0.554827224596281	3.53	0.0539760163806611	0.0837966537665862	0.056301984089823	0.1157	0.0809	0.006	0.0025	0.0226	0.0024	0.0026	0.0183	0.1664	0.0125	0.0174	0.0077	0.0888	0.0198	0.0068	0.0024	0.0023	0.111	0.0801	0.0055	0.0104	0.0071	0.0276	0.0067	0.0125	0.1614
3	rs80062191	78597610	1.13	0.554827224596281	3.53	0.0539760163806611	0.0807687478101865	0.0536349935677788	0.1157	0.0809	0.006	0.0025	0.0226	0.0024	0.0026	0.0182	0.1665	0.0125	0.0174	0.0077	0.0887	0.0198	0.0068	0.0024	0.0023	0.111	0.0801	0.0055	0.0104	0.0071	0.0276	0.0067	0.0126	0.1613
3	Affx-22789297	78604287	1.13	0.554827224596281	3.53	0.0539760163806611	0.0792925976747497	0.0687685394845203	0.1159	0.0808	0.006	0.0025	0.0226	0.0024	0.0026	0.0181	0.1666	0.0125	0.0175	0.0077	0.0887	0.0198	0.0069	0.0024	0.0024	0.1108	0.0801	0.0055	0.0104	0.0071	0.0276	0.0067	0.0127	0.1612
3	rs13083642	78608901	1.13	0.554827224596281	3.53	0.0539760163806611	0.0578250102598998	0.0449222099932158	0.1161	0.0808	0.006	0.0028	0.0225	0.0027	0.003	0.0185	0.1684	0.0121	0.0177	0.0083	0.0857	0.0198	0.0069	0.0029	0.0028	0.1089	0.081	0.006	0.0098	0.0069	0.0285	0.0069	0.0132	0.1594
3	rs62254675	78608998	1.13	0.554827224596281	3.53	0.0539760163806611	0.0561768708316425	0.0414942138465787	0.1161	0.0808	0.006	0.0028	0.0225	0.0027	0.003	0.0185	0.1684	0.0121	0.0177	0.0083	0.0857	0.0198	0.0069	0.0029	0.0028	0.1089	0.081	0.006	0.0098	0.0069	0.0285	0.0069	0.0132	0.1594
3	rs71324636	78618566	1.12	0.604706511137083	3.53	0.0539760163806611	0.0501115570959364	0.0343866830986205	0.1164	0.0809	0.006	0.0028	0.0225	0.0027	0.003	0.0185	0.1684	0.0121	0.0177	0.0083	0.0851	0.0198	0.0069	0.003	0.0029	0.1088	0.0809	0.006	0.0097	0.0068	0.0287	0.0069	0.0132	0.1592
3	rs1507409	78622624	1.12	0.604706511137083	3.53	0.0539760163806611	0.0543691662771706	0.0434791527632045	0.1164	0.0809	0.006	0.0028	0.0225	0.0027	0.003	0.0185	0.1686	0.0121	0.0177	0.0083	0.085	0.0198	0.0069	0.003	0.0029	0.1088	0.0809	0.006	0.0097	0.0068	0.0288	0.0069	0.0133	0.1591
3	rs1992628	78626807	1.12	0.604706511137083	3.53	0.0539760163806611	0.0674840537599762	0.0632101872033475	0.1166	0.081	0.006	0.0029	0.0224	0.0028	0.003	0.0185	0.1683	0.0121	0.0177	0.0083	0.0849	0.0199	0.0069	0.0031	0.0029	0.1087	0.0809	0.006	0.0097	0.0068	0.0288	0.0069	0.0133	0.1593
3	rs9876050	78627824	1.12	0.604706511137083	3.53	0.0539760163806611	0.065559747380754	0.0647003949659433	0.1165	0.081	0.006	0.0029	0.0224	0.0028	0.0031	0.0185	0.1681	0.0122	0.0177	0.0083	0.0846	0.0198	0.0069	0.0031	0.003	0.1085	0.081	0.006	0.0097	0.0068	0.0288	0.0069	0.0133	0.1593
3	rs60478366	78629055	1.12	0.604706511137083	3.53	0.0539760163806611	0.0661114749659698	0.0639534622082735	0.1166	0.0813	0.006	0.0031	0.0223	0.0029	0.0032	0.0185	0.168	0.0122	0.0177	0.0083	0.0846	0.0198	0.0069	0.0031	0.003	0.1085	0.0809	0.006	0.0097	0.0068	0.0289	0.0069	0.0133	0.1589
3	rs62260367	78643717	1.12	0.604706511137083	3.53	0.0539760163806611	0.0621988542997368	0.0592209333887592	0.1167	0.0814	0.0059	0.0031	0.0224	0.0029	0.0033	0.0186	0.1681	0.0122	0.0178	0.0083	0.0845	0.0197	0.0069	0.0032	0.003	0.1082	0.0809	0.006	0.0097	0.0068	0.029	0.007	0.0133	0.1587
3	rs6786778	78650560	1.12	0.604706511137083	3.53	0.0539760163806611	0.0666463719898808	0.0675164185192702	0.1168	0.0815	0.0059	0.0031	0.0224	0.0029	0.0033	0.0186	0.1681	0.0122	0.0178	0.0083	0.0844	0.0197	0.0069	0.0032	0.003	0.1081	0.0809	0.006	0.0097	0.0068	0.029	0.0071	0.0134	0.1586
3	rs35148826	78655923	1.12	0.604706511137083	3.53	0.0539760163806611	0.0625792542624278	0.0638857404064713	0.1168	0.0815	0.0059	0.0031	0.0224	0.0029	0.0033	0.0187	0.1681	0.0122	0.0178	0.0084	0.0844	0.0195	0.0069	0.0032	0.0031	0.1079	0.0808	0.0061	0.0098	0.0069	0.0291	0.0072	0.0134	0.1584
3	rs114346302	78657749	1.12	0.604706511137083	3.53	0.0539760163806611	0.0531459885131638	0.0642246516088573	0.1168	0.0814	0.006	0.0031	0.0223	0.0029	0.0033	0.0188	0.1684	0.0122	0.0178	0.0084	0.084	0.0194	0.0069	0.0032	0.0031	0.1075	0.0808	0.0062	0.0099	0.0069	0.0292	0.0074	0.0134	0.1582
3	rs723765	78657998	1.12	0.604706511137083	3.53	0.0539760163806611	0.0639033953465452	0.102791874711138	0.1168	0.0814	0.006	0.0031	0.0223	0.003	0.0033	0.0188	0.1684	0.0122	0.0178	0.0085	0.0839	0.0193	0.0069	0.0032	0.0031	0.1074	0.0808	0.0062	0.0099	0.007	0.0292	0.0075	0.0134	0.1582
3	rs76757975	78658127	1.12	0.604706511137083	3.53	0.0539760163806611	0.0518404409528689	0.0592209333887592	0.1168	0.0813	0.006	0.0031	0.0222	0.003	0.0033	0.0188	0.1686	0.0122	0.0178	0.0085	0.0838	0.0193	0.0069	0.0032	0.0031	0.1074	0.0809	0.0062	0.0099	0.007	0.0292	0.0075	0.0134	0.1582
3	rs9811063	78659692	1.12	0.604706511137083	3.53	0.0539760163806611	0.0661114749659698	0.0909249139739374	0.1169	0.0808	0.0063	0.0032	0.022	0.003	0.0032	0.0189	0.1703	0.012	0.0176	0.0085	0.0832	0.0187	0.007	0.0032	0.0032	0.1075	0.0813	0.0065	0.0102	0.0069	0.0286	0.0077	0.0132	0.1578
3	rs1027830	78661232	1.12	0.604706511137083	3.52	0.0577730493768559	0.0697105214506588	0.115903683580575	0.1171	0.0808	0.0063	0.0031	0.0219	0.0029	0.0032	0.0188	0.1705	0.0119	0.0176	0.0085	0.083	0.0186	0.007	0.0032	0.0032	0.1075	0.0812	0.0065	0.0102	0.0069	0.0288	0.0077	0.0132	0.1577
3	rs78096088	78663058	1.12	0.604706511137083	3.52	0.0577730493768559	0.0625983144201758	0.126303135951984	0.1173	0.0808	0.0063	0.0031	0.0219	0.0029	0.0032	0.0189	0.1705	0.0119	0.0175	0.0085	0.083	0.0186	0.0069	0.0032	0.0032	0.1076	0.0813	0.0066	0.0102	0.0069	0.0288	0.0076	0.0132	0.1578
3	rs2872006	78663634	1.12	0.604706511137083	3.52	0.0577730493768559	0.0619334839113764	0.122331128548904	0.1173	0.0808	0.0063	0.0031	0.0219	0.0029	0.0032	0.0189	0.1705	0.0119	0.0175	0.0085	0.083	0.0186	0.0069	0.0032	0.0032	0.1076	0.0814	0.0066	0.0102	0.0069	0.0288	0.0075	0.0132	0.1578
3	rs4443127	78663949	1.12	0.604706511137083	3.52	0.0577730493768559	0.0546996598876564	0.104026197581515	0.1174	0.0808	0.0063	0.003	0.0219	0.0029	0.0032	0.0189	0.1704	0.0119	0.0175	0.0085	0.083	0.0186	0.0069	0.0032	0.0032	0.1076	0.0814	0.0066	0.0102	0.0069	0.0288	0.0075	0.0132	0.1579
3	rs9839790	78666765	1.12	0.604706511137083	3.52	0.0577730493768559	0.0419619895660409	0.0862792547225027	0.1175	0.0807	0.0063	0.0029	0.0219	0.0029	0.0031	0.019	0.1704	0.0119	0.0176	0.0084	0.083	0.0185	0.0069	0.0032	0.0031	0.1078	0.0815	0.0066	0.0103	0.0068	0.0289	0.0072	0.0132	0.158
3	rs17016412	78670573	1.12	0.604706511137083	3.52	0.0577730493768559	0.036289811095914	0.035738633523189	0.118	0.0808	0.0062	0.0028	0.0218	0.0029	0.0031	0.0189	0.1705	0.0116	0.0175	0.0084	0.0832	0.0184	0.0067	0.0032	0.003	0.1082	0.0818	0.0065	0.0103	0.0068	0.0288	0.0071	0.013	0.158
3	rs115880984	78675814	1.11	0.657414555049712	3.52	0.0577730493768559	0.0663488583283305	0.123914232541766	0.1184	0.0806	0.0062	0.0026	0.0212	0.0026	0.0029	0.0193	0.1711	0.0113	0.0173	0.0084	0.083	0.018	0.0071	0.0034	0.0028	0.1089	0.0824	0.0066	0.0107	0.0067	0.0294	0.0072	0.0127	0.1564
3	rs3773207	78676116	1.11	0.657414555049712	3.5	0.0659953737268723	0.0751617867727492	0.144330712889343	0.1184	0.0807	0.0062	0.0026	0.0213	0.0026	0.0029	0.0193	0.1712	0.0114	0.0174	0.0084	0.083	0.018	0.0069	0.0034	0.0028	0.109	0.0824	0.0066	0.0107	0.0067	0.0294	0.0072	0.0127	0.1564
3	rs62260387	78678920	1.11	0.657414555049712	3.49	0.0704349946405554	0.0733714538764656	0.124178823883261	0.1186	0.0807	0.0062	0.0026	0.0213	0.0026	0.0029	0.0193	0.171	0.0113	0.0173	0.0084	0.083	0.0179	0.0069	0.0034	0.0028	0.109	0.0825	0.0066	0.0107	0.0067	0.0295	0.0072	0.0127	0.1564
3	rs35456279	78685024	1.11	0.657414555049712	3.49	0.0704349946405554	0.0804541640066358	0.130501977774154	0.119	0.0808	0.0062	0.0026	0.0212	0.0025	0.0029	0.0193	0.1707	0.0112	0.0172	0.0084	0.0829	0.0179	0.0069	0.0034	0.0027	0.109	0.0827	0.0067	0.0108	0.0067	0.0295	0.0072	0.0126	0.1566
3	rs78097678	78686926	1.11	0.657414555049712	3.49	0.0704349946405554	0.0815360175372973	0.121892733284845	0.1191	0.0808	0.0062	0.0026	0.0212	0.0025	0.0029	0.0193	0.1706	0.0112	0.0172	0.0084	0.0828	0.0178	0.0069	0.0034	0.0027	0.109	0.0827	0.0068	0.0108	0.0067	0.0295	0.0072	0.0126	0.1566
3	rs73106134	78688811	1.11	0.657414555049712	3.49	0.0704349946405554	0.0809488636178407	0.117627900970223	0.1193	0.0808	0.0062	0.0026	0.0212	0.0025	0.0029	0.0192	0.1705	0.0112	0.0172	0.0084	0.0828	0.0178	0.0069	0.0034	0.0027	0.109	0.0828	0.0068	0.0108	0.0067	0.0296	0.0072	0.0125	0.1567
3	rs35926083	78688958	1.11	0.657414555049712	3.49	0.0704349946405554	0.0857692176370542	0.117541461267201	0.1194	0.0808	0.0062	0.0026	0.0212	0.0023	0.0029	0.0192	0.1704	0.0112	0.0171	0.0084	0.0828	0.0178	0.0069	0.0034	0.0027	0.109	0.0828	0.0068	0.0108	0.0067	0.0295	0.0072	0.0125	0.1568
3	rs6809232	78692276	1.11	0.657414555049712	3.49	0.0704349946405554	0.097107287114931	0.143585361395857	0.1195	0.0809	0.0062	0.0025	0.0212	0.0023	0.0028	0.0192	0.1702	0.0111	0.0171	0.0085	0.0828	0.0177	0.0069	0.0034	0.0027	0.1092	0.0829	0.0068	0.0108	0.0067	0.0296	0.0071	0.0124	0.1569
3	rs2660739	78693840	1.11	0.657414555049712	3.49	0.0704349946405554	0.119590026332688	0.246331596338012	0.1196	0.0808	0.0062	0.0026	0.0212	0.0023	0.0028	0.0192	0.17	0.0111	0.017	0.0085	0.0828	0.0177	0.007	0.0034	0.0027	0.1093	0.083	0.0068	0.0108	0.0066	0.0296	0.0071	0.0123	0.1568
3	rs73108203	78695185	1.11	0.657414555049712	3.49	0.0704349946405554	0.12295591233002	0.23467504402318	0.1196	0.0808	0.0062	0.0026	0.0212	0.0023	0.0028	0.0192	0.17	0.0112	0.0171	0.0085	0.0828	0.0177	0.007	0.0034	0.0027	0.1093	0.0831	0.0068	0.0108	0.0067	0.0296	0.0071	0.0123	0.1568
3	rs1036445	78700407	1.1	0.712999886098274	3.49	0.0704349946405554	0.131437740720955	0.241758495810501	0.1196	0.0808	0.0061	0.0026	0.0212	0.0023	0.0028	0.0192	0.1703	0.0111	0.017	0.0085	0.0824	0.0177	0.0069	0.0034	0.0028	0.11	0.0837	0.0068	0.0108	0.0066	0.0295	0.0071	0.0122	0.1562
3	rs6795556	78700901	1.1	0.712999886098274	3.49	0.0704349946405554	0.137617156063671	0.251945265711703	0.1196	0.0807	0.0061	0.0026	0.0212	0.0023	0.0028	0.0192	0.1702	0.0111	0.017	0.0086	0.0824	0.0176	0.0069	0.0034	0.0028	0.1101	0.0838	0.0068	0.0108	0.0066	0.0295	0.0071	0.0122	0.156
3	rs9851228	78702439	1.1	0.712999886098274	3.49	0.0704349946405554	0.147794933434196	0.281648798188484	0.1196	0.0807	0.006	0.0027	0.0212	0.0024	0.0029	0.0193	0.17	0.0111	0.0171	0.0085	0.0824	0.0174	0.007	0.0035	0.0028	0.1105	0.0842	0.0068	0.011	0.0066	0.0296	0.007	0.0122	0.1554
3	rs13062510	78712373	1.11	0.657414555049712	3.49	0.0704349946405554	0.101570103803702	0.302523690703936	0.1202	0.0802	0.0059	0.0027	0.0211	0.0024	0.0029	0.0194	0.1698	0.0111	0.0171	0.0085	0.0821	0.0172	0.0069	0.0031	0.0029	0.1113	0.085	0.007	0.0112	0.0064	0.0297	0.0068	0.012	0.1551
3	rs7619742	78714118	1.11	0.657414555049712	3.49	0.0704349946405554	0.0969556329300476	0.311623659583544	0.1202	0.08	0.0059	0.0027	0.0211	0.0023	0.0029	0.0194	0.1695	0.011	0.0171	0.0084	0.0824	0.0172	0.0068	0.0031	0.003	0.1113	0.0852	0.007	0.0112	0.0064	0.0297	0.0068	0.012	0.1551
3	rs2271151	78717343	1.11	0.657414555049712	3.48	0.0751031739839783	0.0938052082823134	0.306943876665039	0.1201	0.08	0.0059	0.0027	0.0211	0.0023	0.0029	0.0194	0.1694	0.011	0.0171	0.0084	0.0824	0.0173	0.0068	0.0031	0.003	0.1113	0.0852	0.007	0.0112	0.0064	0.0297	0.0068	0.012	0.1551
3	rs11920344	78722982	1.11	0.657414555049712	3.48	0.0751031739839783	0.100584748731177	0.263977194986213	0.1202	0.0801	0.0059	0.0027	0.0211	0.0023	0.0028	0.0195	0.1693	0.011	0.0171	0.0084	0.0822	0.0173	0.0068	0.003	0.0028	0.1115	0.0855	0.0068	0.0112	0.0064	0.0297	0.0068	0.012	0.1554
3	rs2043661	78733721	1.11	0.657414555049712	3.48	0.0751031739839783	0.0937062658539246	0.254993235137525	0.1202	0.0801	0.0058	0.0027	0.0211	0.0023	0.0028	0.0195	0.1693	0.011	0.0171	0.0084	0.0822	0.0173	0.0068	0.003	0.0028	0.1115	0.0855	0.0068	0.0112	0.0064	0.0297	0.0068	0.0119	0.1554
3	rs35506479	78735032	1.11	0.657414555049712	3.48	0.0751031739839783	0.092646788606298	0.251494699700036	0.1202	0.0801	0.0058	0.0027	0.0211	0.0023	0.0028	0.0195	0.1693	0.011	0.0171	0.0084	0.0822	0.0173	0.0068	0.003	0.0028	0.1115	0.0855	0.0068	0.0112	0.0064	0.0297	0.0068	0.0119	0.1554
3	rs79144579	78765735	1.11	0.657414555049712	3.48	0.0751031739839783	0.0882940304218723	0.203137143679258	0.1211	0.0803	0.0057	0.0028	0.0213	0.0023	0.0027	0.0194	0.1683	0.0111	0.0171	0.0084	0.0817	0.0173	0.0067	0.003	0.0028	0.1115	0.0866	0.0069	0.0111	0.0063	0.0301	0.0067	0.0119	0.1546
3	rs9840033	78770988	1.11	0.657414555049712	3.49	0.0704349946405554	0.094052852305962	0.235887693037499	0.1213	0.0804	0.0056	0.0028	0.0213	0.0024	0.0027	0.0194	0.1681	0.0111	0.0172	0.0084	0.0816	0.0173	0.0066	0.003	0.0028	0.1114	0.0869	0.0069	0.0111	0.0063	0.0301	0.0067	0.0119	0.1544
3	rs9837496	78775567	1.11	0.657414555049712	3.49	0.0704349946405554	0.0873683764560646	0.202717078738739	0.1214	0.0804	0.0055	0.0028	0.0215	0.0024	0.0027	0.0194	0.1683	0.0111	0.0171	0.0083	0.0814	0.0174	0.0066	0.003	0.0028	0.1108	0.0874	0.0069	0.0112	0.0062	0.0299	0.0067	0.0119	0.1545
3	rs79620436	78779852	1.11	0.657414555049712	3.5	0.0659953737268723	0.0848140914401942	0.173956696920553	0.1214	0.0805	0.0055	0.0028	0.0215	0.0024	0.0027	0.0194	0.1684	0.0111	0.0171	0.0083	0.0813	0.0175	0.0065	0.003	0.0028	0.1108	0.0876	0.0069	0.0112	0.0061	0.0298	0.0067	0.0119	0.1543
3	rs2608021	78789362	1.11	0.657414555049712	3.5	0.0659953737268723	0.0860734865366796	0.137215233806753	0.1214	0.0805	0.0054	0.0029	0.0216	0.0024	0.0027	0.0194	0.1687	0.0112	0.017	0.0082	0.081	0.0177	0.0062	0.0029	0.0028	0.1108	0.0879	0.0069	0.0112	0.006	0.0298	0.0067	0.0119	0.1544
3	rs77671443	78793128	1.11	0.657414555049712	3.5	0.0659953737268723	0.0803868556247922	0.114360159248275	0.1214	0.0804	0.0054	0.0029	0.0216	0.0025	0.0027	0.0194	0.1691	0.0112	0.0171	0.0082	0.0808	0.0178	0.0061	0.0029	0.0028	0.1106	0.0879	0.0069	0.0113	0.006	0.0297	0.0067	0.0119	0.1545
3	rs75071269	78793752	1.11	0.657414555049712	3.5	0.0659953737268723	0.083107435523993	0.130951656068962	0.1214	0.0804	0.0054	0.0029	0.0216	0.0025	0.0027	0.0194	0.1691	0.0112	0.0171	0.0082	0.0808	0.0178	0.0061	0.0029	0.0028	0.1106	0.0879	0.0069	0.0113	0.006	0.0297	0.0067	0.0119	0.1546
3	rs116195682	78794155	1.11	0.657414555049712	3.5	0.0659953737268723	0.0802523472803834	0.10726204707087	0.1213	0.0804	0.0054	0.0029	0.0216	0.0025	0.0027	0.0194	0.1691	0.0112	0.0171	0.0082	0.0808	0.0178	0.0061	0.0029	0.0028	0.1106	0.0878	0.0069	0.0113	0.006	0.0297	0.0067	0.0119	0.1546
3	rs17376012	78795775	1.11	0.657414555049712	3.5	0.0659953737268723	0.0781198408275469	0.114788127157992	0.1214	0.0803	0.0054	0.0029	0.0216	0.0025	0.0027	0.0194	0.1691	0.0112	0.0171	0.0082	0.0808	0.0178	0.0061	0.0029	0.0028	0.1106	0.0879	0.007	0.0113	0.006	0.0297	0.0067	0.0119	0.1545
3	rs17016516	78800948	1.11	0.657414555049712	3.5	0.0659953737268723	0.0747757909861631	0.105183376293743	0.1214	0.0802	0.0054	0.0029	0.0216	0.0025	0.0028	0.0193	0.1692	0.0112	0.0171	0.0082	0.0807	0.0178	0.0061	0.0029	0.0028	0.1103	0.0883	0.007	0.0114	0.006	0.0298	0.0066	0.0118	0.1543
3	rs1865862	78803850	1.11	0.657414555049712	3.5	0.0659953737268723	0.0795374092953534	0.120755675245062	0.1216	0.0799	0.0054	0.0029	0.0217	0.0027	0.0028	0.0192	0.169	0.0111	0.0172	0.0083	0.0807	0.0178	0.006	0.0029	0.0029	0.1098	0.0889	0.007	0.0116	0.006	0.0299	0.0066	0.0117	0.154
3	rs114289916	78813703	1.12	0.604706511137083	3.5	0.0659953737268723	0.0453893857093264	0.101645008448666	0.1217	0.0792	0.0054	0.0029	0.0217	0.0027	0.0028	0.0191	0.1693	0.0112	0.0172	0.0082	0.0813	0.0178	0.0061	0.0028	0.0029	0.1092	0.089	0.007	0.0118	0.0061	0.0298	0.0063	0.0117	0.1542
3	rs35984348	78834486	1.12	0.604706511137083	3.5	0.0659953737268723	0.0426063055571126	0.104769529533759	0.1217	0.079	0.0054	0.003	0.0218	0.0027	0.0028	0.019	0.1693	0.0112	0.0172	0.0082	0.0814	0.0178	0.0061	0.0028	0.003	0.1091	0.0891	0.007	0.0119	0.0061	0.0298	0.0062	0.0117	0.1543
3	rs74649991	78835068	1.12	0.604706511137083	3.5	0.0659953737268723	0.0404656690959729	0.0999341173109123	0.1218	0.079	0.0055	0.003	0.0218	0.0027	0.0028	0.019	0.1693	0.0112	0.0173	0.0082	0.0814	0.0178	0.0061	0.0028	0.003	0.1089	0.0891	0.007	0.0119	0.0061	0.0298	0.0062	0.0117	0.1543
3	rs333507	78840953	1.12	0.604706511137083	3.5	0.0659953737268723	0.0406649282638807	0.109861296652405	0.1219	0.0788	0.0055	0.003	0.0218	0.0027	0.0028	0.019	0.1693	0.0112	0.0173	0.0082	0.0815	0.0178	0.0061	0.0028	0.003	0.1088	0.0892	0.007	0.0119	0.0061	0.0297	0.0062	0.0117	0.1544
3	rs114658648	78853171	1.12	0.604706511137083	3.5	0.0659953737268723	0.0325936709305195	0.102873984975318	0.1224	0.0786	0.0055	0.003	0.0217	0.0027	0.0028	0.0191	0.1688	0.0112	0.0173	0.0082	0.0815	0.0178	0.006	0.0027	0.003	0.1086	0.0894	0.007	0.0119	0.0061	0.0297	0.0062	0.0117	0.1544
3	rs162873	78883730	1.12	0.604706511137083	3.5	0.0659953737268723	0.0281308487423873	0.10818162256468	0.123	0.0784	0.0056	0.0031	0.0216	0.0028	0.0029	0.0191	0.1682	0.0112	0.0173	0.0082	0.0815	0.0178	0.0061	0.0026	0.0031	0.1083	0.0897	0.0071	0.0119	0.0061	0.0298	0.0062	0.0116	0.1543
3	rs28629289	78889612	1.12	0.604706511137083	3.49	0.0704349946405554	0.0264163233278046	0.113506049421752	0.1233	0.0781	0.0057	0.0031	0.0216	0.0028	0.0029	0.0192	0.1679	0.0112	0.0173	0.0082	0.0818	0.0178	0.0061	0.0025	0.0031	0.1081	0.0899	0.0071	0.012	0.0061	0.0298	0.0061	0.0116	0.1543
3	rs17377726	78896235	1.12	0.604706511137083	3.49	0.0704349946405554	0.0255103308046789	0.118060459818435	0.1236	0.0779	0.0057	0.0031	0.0215	0.0028	0.0029	0.0192	0.1677	0.0111	0.0173	0.0082	0.082	0.0178	0.0061	0.0026	0.0032	0.108	0.0901	0.007	0.012	0.006	0.0298	0.0061	0.0116	0.1543
3	rs114278286	78897997	1.12	0.604706511137083	3.49	0.0704349946405554	0.0257062710844935	0.110282765224137	0.1236	0.0778	0.0057	0.0032	0.0215	0.0028	0.0028	0.0193	0.1676	0.0111	0.0173	0.0081	0.0822	0.0178	0.0061	0.0027	0.0032	0.1079	0.0902	0.007	0.012	0.006	0.0298	0.0061	0.0115	0.1543
3	rs77679260	78898240	1.12	0.604706511137083	3.49	0.0704349946405554	0.025809827368767	0.111550874796345	0.1236	0.0778	0.0057	0.0032	0.0215	0.0028	0.0028	0.0193	0.1676	0.0111	0.0173	0.0081	0.0822	0.0178	0.0061	0.0027	0.0032	0.1079	0.0902	0.007	0.012	0.006	0.0298	0.0061	0.0115	0.1543
3	rs75331372	78898841	1.12	0.604706511137083	3.48	0.0751031739839783	0.0258513330116013	0.110704851781014	0.1236	0.0778	0.0057	0.0032	0.0215	0.0028	0.0028	0.0193	0.1675	0.0111	0.0173	0.0081	0.0822	0.0178	0.006	0.0027	0.0032	0.1079	0.0902	0.007	0.012	0.006	0.0298	0.0061	0.0115	0.1543
3	rs329810	78902286	1.12	0.604706511137083	3.48	0.0751031739839783	0.0269044948641841	0.119101046523884	0.1238	0.0777	0.0057	0.0032	0.0214	0.0028	0.0028	0.0193	0.1674	0.0111	0.0173	0.0081	0.0823	0.0178	0.006	0.0028	0.0032	0.1079	0.0903	0.007	0.012	0.006	0.0298	0.0061	0.0114	0.1543
3	rs111729668	78903358	1.12	0.604706511137083	3.48	0.0751031739839783	0.0277905518692217	0.123561772776244	0.1238	0.0777	0.0057	0.0032	0.0214	0.0028	0.0028	0.0193	0.1674	0.0111	0.0173	0.0081	0.0823	0.0178	0.006	0.0028	0.0032	0.1079	0.0903	0.007	0.012	0.006	0.0298	0.0061	0.0114	0.1543
3	rs76786896	78908085	1.12	0.604706511137083	3.48	0.0751031739839783	0.0268404596156953	0.110367133129176	0.1239	0.0776	0.0057	0.0032	0.0214	0.0028	0.0028	0.0193	0.1673	0.0111	0.0174	0.0081	0.0823	0.0178	0.006	0.0028	0.0033	0.1079	0.0903	0.007	0.012	0.006	0.0299	0.0061	0.0115	0.1542
3	rs1383407	78908171	1.12	0.604706511137083	3.48	0.0751031739839783	0.0269258640466842	0.111805161728862	0.1239	0.0776	0.0057	0.0032	0.0214	0.0028	0.0028	0.0193	0.1673	0.0111	0.0174	0.0081	0.0823	0.0178	0.006	0.0028	0.0033	0.1079	0.0903	0.007	0.012	0.006	0.0299	0.0061	0.0115	0.1542
3	rs116737597	78909737	1.12	0.604706511137083	3.45	0.090551063959542	0.026723343080135	0.108349142432876	0.1239	0.0776	0.0057	0.0032	0.0214	0.0028	0.0028	0.0193	0.1672	0.0111	0.0174	0.0081	0.0823	0.0178	0.006	0.0028	0.0033	0.1078	0.0903	0.007	0.012	0.006	0.0299	0.0061	0.0115	0.1542
3	rs182796	78918008	1.12	0.604706511137083	3.41	0.114783892697204	0.0265007665104762	0.112059669825211	0.1241	0.0775	0.0056	0.0032	0.0214	0.0028	0.0029	0.0193	0.167	0.0111	0.0174	0.0081	0.0822	0.0179	0.006	0.0029	0.0033	0.1078	0.0904	0.0069	0.012	0.006	0.03	0.0061	0.0116	0.1541
3	rs79013717	78919423	1.12	0.604706511137083	3.41	0.114783892697204	0.0258824934420729	0.105680824592601	0.1241	0.0775	0.0056	0.0032	0.0214	0.0028	0.0029	0.0193	0.1671	0.0111	0.0174	0.0081	0.0821	0.0179	0.006	0.0029	0.0033	0.1078	0.0904	0.0069	0.012	0.006	0.03	0.0061	0.0116	0.154
3	rs331182	78937776	1.12	0.604706511137083	3.41	0.114783892697204	0.0279219316990413	0.0947108498544757	0.1241	0.0774	0.0057	0.0033	0.0214	0.0028	0.0029	0.0193	0.1669	0.0111	0.0176	0.0081	0.082	0.0179	0.006	0.0029	0.0032	0.1079	0.0907	0.0068	0.012	0.006	0.03	0.0062	0.0115	0.1536
3	rs388421	78959600	1.12	0.604706511137083	3.41	0.114783892697204	0.03280202685425	0.0797180226008069	0.1241	0.0773	0.0057	0.0034	0.0213	0.0027	0.0029	0.0194	0.1668	0.0111	0.0177	0.0081	0.0814	0.0181	0.006	0.0029	0.0033	0.1077	0.0909	0.0068	0.0121	0.0061	0.0302	0.0061	0.0117	0.1536
3	rs75791417	78976196	1.13	0.554827224596281	3.41	0.114783892697204	0.029911199977559	0.0581758570842213	0.1243	0.0774	0.0059	0.0034	0.0212	0.0027	0.0029	0.0194	0.1664	0.0111	0.0177	0.0082	0.0814	0.0182	0.006	0.0029	0.0032	0.1073	0.0909	0.0068	0.0121	0.006	0.0302	0.0061	0.0119	0.1535
3	rs17313129	78977507	1.13	0.554827224596281	3.41	0.114783892697204	0.0301652444672035	0.059089864750233	0.1243	0.0774	0.0059	0.0034	0.0212	0.0028	0.0029	0.0193	0.1664	0.0111	0.0177	0.0082	0.0814	0.0183	0.006	0.0029	0.0032	0.1073	0.0909	0.0068	0.012	0.006	0.0303	0.0061	0.0119	0.1535
3	rs328048	78979741	1.13	0.554827224596281	3.41	0.114783892697204	0.0322768033890608	0.0577860044362551	0.1243	0.0774	0.0059	0.0034	0.0212	0.0028	0.003	0.0193	0.1664	0.011	0.0177	0.0081	0.0814	0.0183	0.006	0.0029	0.0032	0.1073	0.0909	0.0068	0.0121	0.0061	0.0303	0.0061	0.012	0.1535
3	rs72906141	78987603	1.13	0.554827224596281	3.4	0.121538743628758	0.0291016179586612	0.0462093511636146	0.1245	0.0774	0.0059	0.0034	0.0212	0.0028	0.003	0.0192	0.1662	0.011	0.0177	0.0081	0.0815	0.0184	0.006	0.0029	0.0032	0.1073	0.0908	0.0068	0.0121	0.0061	0.0302	0.0061	0.0119	0.1534
3	rs17379314	79000698	1.13	0.554827224596281	3.4	0.121538743628758	0.0267658887985949	0.0313584667031971	0.1245	0.0774	0.0059	0.0034	0.0212	0.0028	0.003	0.0192	0.1662	0.011	0.0177	0.0081	0.0816	0.0184	0.0061	0.0029	0.0032	0.1072	0.0908	0.0068	0.0121	0.0061	0.0302	0.0061	0.0119	0.1534
3	rs17016648	79012107	1.13	0.554827224596281	3.39	0.128586294370088	0.0253563954317392	0.0322534096189014	0.1246	0.0773	0.0059	0.0034	0.0212	0.0028	0.003	0.0192	0.1662	0.011	0.0177	0.0081	0.0817	0.0184	0.0061	0.0029	0.0032	0.1072	0.0907	0.0068	0.0121	0.0061	0.0302	0.0061	0.0119	0.1535
3	rs4680919	79025569	1.15	0.46334549806667	3.39	0.128586294370088	0.0048885787385986	0.0208092628186829	0.1247	0.0747	0.0058	0.0031	0.0214	0.0027	0.0028	0.0195	0.1664	0.0113	0.018	0.0079	0.0826	0.0186	0.0062	0.0025	0.0031	0.1079	0.0893	0.0069	0.012	0.0064	0.0305	0.0059	0.0117	0.1555
3	rs4680948	79035931	1.15	0.46334549806667	3.39	0.128586294370088	0.00218596080830712	0.0150760480584709	0.1247	0.0737	0.0058	0.0029	0.0219	0.0026	0.0026	0.0198	0.1665	0.0116	0.0183	0.0077	0.0823	0.0187	0.0062	0.0024	0.003	0.1083	0.088	0.0069	0.0122	0.0066	0.0306	0.0058	0.0117	0.1565
3	rs17016682	79045887	1.15	0.46334549806667	3.39	0.128586294370088	0.00179218992798339	0.0150413407050329	0.1248	0.0736	0.0057	0.0028	0.0219	0.0025	0.0025	0.0198	0.1664	0.0116	0.0184	0.0077	0.0821	0.0187	0.0063	0.0024	0.0029	0.1084	0.088	0.0069	0.0122	0.0066	0.0305	0.0058	0.0117	0.1569
3	rs79813585	79046223	1.15	0.46334549806667	3.39	0.128586294370088	0.00178684068736537	0.0150066731474359	0.1248	0.0736	0.0057	0.0028	0.0219	0.0025	0.0025	0.0198	0.1664	0.0116	0.0184	0.0077	0.0821	0.0187	0.0063	0.0024	0.0029	0.1084	0.088	0.0069	0.0122	0.0066	0.0305	0.0058	0.0117	0.1569
3	rs114506468	79046369	1.15	0.46334549806667	3.39	0.128586294370088	0.00178283724177703	0.0150413407050329	0.1248	0.0736	0.0057	0.0028	0.0219	0.0025	0.0025	0.0198	0.1664	0.0116	0.0184	0.0077	0.0821	0.0187	0.0063	0.0024	0.0029	0.1084	0.088	0.0069	0.0122	0.0066	0.0305	0.0058	0.0117	0.1569
3	rs11708079	79055785	1.15	0.46334549806667	3.4	0.121538743628758	0.00153893862695016	0.0148339325755074	0.1249	0.0735	0.0057	0.0028	0.0219	0.0025	0.0025	0.0199	0.1662	0.0116	0.0184	0.0077	0.0819	0.0187	0.0063	0.0024	0.0029	0.1085	0.0879	0.0069	0.0121	0.0066	0.0305	0.0058	0.0117	0.1572
3	rs13096526	79059849	1.15	0.46334549806667	3.4	0.121538743628758	0.00153893862695016	0.0149029093293158	0.125	0.0734	0.0057	0.0028	0.0219	0.0025	0.0025	0.0199	0.1662	0.0117	0.0184	0.0077	0.0817	0.0188	0.0063	0.0024	0.0029	0.1085	0.0879	0.0069	0.0121	0.0066	0.0305	0.0058	0.0117	0.1572
3	rs114259074	79064388	1.15	0.46334549806667	3.4	0.121538743628758	0.00159903648694886	0.0149029093293158	0.125	0.0733	0.0057	0.0028	0.022	0.0025	0.0025	0.0199	0.1663	0.0117	0.0184	0.0077	0.0816	0.0189	0.0063	0.0024	0.0029	0.1085	0.0879	0.0069	0.0122	0.0066	0.0306	0.0058	0.0117	0.1572
3	rs62257533	79075298	1.15	0.46334549806667	3.4	0.121538743628758	0.00163848895539716	0.0158496618750186	0.1251	0.0731	0.0057	0.0027	0.022	0.0025	0.0025	0.02	0.1664	0.0117	0.0184	0.0077	0.0813	0.0191	0.0063	0.0023	0.0029	0.1084	0.0879	0.0069	0.0122	0.0066	0.0306	0.0058	0.0118	0.1573
3	rs114198268	79080497	1.15	0.46334549806667	3.4	0.121538743628758	0.00154961858481316	0.0185534930673427	0.125	0.0731	0.0057	0.0027	0.022	0.0025	0.0024	0.02	0.1665	0.0118	0.0184	0.0077	0.0812	0.019	0.0063	0.0023	0.0028	0.1083	0.088	0.0069	0.0122	0.0066	0.0308	0.0058	0.0117	0.1573
3	rs13061127	79113590	1.15	0.46334549806667	3.4	0.121538743628758	0.00129487625651786	0.0222563817634736	0.1251	0.0728	0.0057	0.0026	0.0219	0.0025	0.0024	0.0202	0.1669	0.012	0.0185	0.0077	0.0808	0.019	0.0063	0.0022	0.0027	0.1081	0.0881	0.0069	0.0123	0.0066	0.0308	0.0058	0.0117	0.1576
3	rs78384218	79120700	1.15	0.46334549806667	3.41	0.114783892697204	0.00125128108122937	0.0238369309313263	0.1251	0.0728	0.0057	0.0026	0.0219	0.0025	0.0024	0.0202	0.1669	0.012	0.0185	0.0077	0.0808	0.019	0.0063	0.0022	0.0027	0.1081	0.0881	0.0069	0.0123	0.0066	0.0307	0.0058	0.0117	0.1576
3	rs62259662	79132836	1.15	0.46334549806667	3.41	0.114783892697204	0.00118002063894238	0.0239238420619822	0.1252	0.0727	0.0057	0.0026	0.0219	0.0024	0.0024	0.0202	0.167	0.0121	0.0185	0.0077	0.0807	0.019	0.0064	0.0021	0.0027	0.108	0.0881	0.0069	0.0124	0.0066	0.0307	0.0058	0.0117	0.1577
3	rs73124681	79134634	1.15	0.46334549806667	3.4	0.121538743628758	0.0010692375060144	0.0236635615162287	0.1251	0.0727	0.0057	0.0026	0.0219	0.0024	0.0024	0.0202	0.167	0.0121	0.0185	0.0077	0.0807	0.019	0.0063	0.0021	0.0027	0.108	0.0882	0.0069	0.0124	0.0066	0.0308	0.0059	0.0117	0.1577
3	rs61541346	79134817	1.15	0.46334549806667	3.4	0.121538743628758	0.00106748076421213	0.0237501707226103	0.1251	0.0727	0.0057	0.0026	0.0219	0.0024	0.0024	0.0202	0.167	0.0121	0.0185	0.0077	0.0807	0.019	0.0063	0.0021	0.0027	0.108	0.0882	0.0069	0.0124	0.0066	0.0308	0.0059	0.0117	0.1577
3	rs77768492	79143899	1.15	0.46334549806667	3.4	0.121538743628758	0.00105264384664452	0.0259642663958041	0.1251	0.0727	0.0058	0.0026	0.0219	0.0024	0.0023	0.0202	0.1669	0.0121	0.0185	0.0077	0.0807	0.019	0.0064	0.0021	0.0026	0.108	0.0882	0.0068	0.0124	0.0067	0.0308	0.006	0.0117	0.1577
3	rs62259668	79148237	1.15	0.46334549806667	3.4	0.121538743628758	0.0011239684685185	0.0253795931378097	0.1251	0.0727	0.0058	0.0026	0.0219	0.0024	0.0023	0.0202	0.1668	0.012	0.0185	0.0077	0.0807	0.0189	0.0064	0.0021	0.0026	0.1079	0.0882	0.0068	0.0124	0.0066	0.0308	0.006	0.0118	0.1577
3	rs76942947	79172433	1.15	0.46334549806667	3.4	0.121538743628758	0.00054661482479778	0.0270601819196288	0.1257	0.0726	0.0058	0.0025	0.0219	0.0025	0.0022	0.0201	0.1663	0.0122	0.0186	0.0076	0.0806	0.0187	0.0065	0.002	0.0026	0.1075	0.0877	0.0066	0.0125	0.0067	0.0307	0.0061	0.012	0.1591
3	rs17393779	79173831	1.15	0.46334549806667	3.43	0.102124300974309	0.000546110257286809	0.0268301042016976	0.1257	0.0726	0.0058	0.0025	0.0219	0.0025	0.0022	0.0201	0.1663	0.0122	0.0186	0.0076	0.0805	0.0187	0.0065	0.002	0.0026	0.1075	0.0877	0.0066	0.0125	0.0067	0.0307	0.0061	0.012	0.1591
3	rs6786179	79177030	1.15	0.46334549806667	3.43	0.102124300974309	0.000494315874312521	0.0270601819196288	0.1257	0.0726	0.0058	0.0025	0.0219	0.0025	0.0022	0.0201	0.1663	0.0122	0.0186	0.0076	0.0805	0.0187	0.0065	0.002	0.0026	0.1075	0.0877	0.0066	0.0125	0.0068	0.0307	0.0061	0.012	0.1591
3	rs2311350	79197923	1.15	0.46334549806667	3.43	0.102124300974309	0.000369002078255528	0.032504069343365	0.126	0.0727	0.0058	0.0025	0.0218	0.0025	0.0021	0.0201	0.1662	0.0123	0.0184	0.0077	0.0804	0.0187	0.0064	0.002	0.0025	0.1071	0.0875	0.0066	0.0125	0.0068	0.031	0.0062	0.0121	0.1596
3	rs115977303	79203167	1.14	0.507725131913635	3.43	0.102124300974309	0.000161617364551459	0.0442269304815476	0.1271	0.0725	0.0058	0.0023	0.0218	0.0024	0.0019	0.0199	0.1652	0.0127	0.0182	0.0076	0.0797	0.0182	0.0062	0.0019	0.0024	0.107	0.0878	0.0066	0.0126	0.0068	0.031	0.0061	0.0123	0.1613
3	rs111285519	79227227	1.14	0.507725131913635	3.43	0.102124300974309	0.000123564800704953	0.0574619843297904	0.1277	0.0724	0.0058	0.0023	0.0217	0.0024	0.0019	0.0199	0.1647	0.0135	0.0182	0.0077	0.0793	0.0167	0.0061	0.0019	0.0024	0.1069	0.0879	0.0066	0.0127	0.0069	0.0313	0.006	0.0123	0.1622
3	rs716681	79236285	1.14	0.507725131913635	3.43	0.102124300974309	0.000116130888597412	0.052758440569807	0.1277	0.0724	0.0058	0.0023	0.0217	0.0024	0.0019	0.0199	0.1647	0.0135	0.0182	0.0077	0.0793	0.0167	0.0061	0.0019	0.0024	0.1069	0.0879	0.0066	0.0127	0.0069	0.0313	0.006	0.0123	0.1622
3	rs140144573	79238823	1.14	0.507725131913635	3.43	0.102124300974309	0.000116130888597412	0.052883279250726	0.1277	0.0724	0.0058	0.0023	0.0217	0.0024	0.0019	0.0199	0.1647	0.0135	0.0182	0.0077	0.0793	0.0167	0.0061	0.0019	0.0024	0.1069	0.0879	0.0066	0.0127	0.0069	0.0313	0.006	0.0123	0.1622
3	rs62259703	79265926	1.14	0.507725131913635	3.43	0.102124300974309	0.000123564800704953	0.0530082457957203	0.1277	0.0724	0.0058	0.0023	0.0217	0.0024	0.0019	0.0199	0.1646	0.0135	0.0182	0.0077	0.0794	0.0167	0.0061	0.0019	0.0024	0.1069	0.0879	0.0065	0.0127	0.0069	0.0314	0.006	0.0123	0.1622
3	rs1869801	79269562	1.14	0.507725131913635	3.43	0.102124300974309	0.000148013932179354	0.0613348109297567	0.1278	0.0724	0.0057	0.0022	0.0217	0.0023	0.0018	0.0199	0.1646	0.0136	0.0182	0.0077	0.0795	0.0167	0.0061	0.0019	0.0023	0.107	0.088	0.0065	0.0127	0.0069	0.0314	0.006	0.0123	0.1622
3	rs75358489	79275286	1.14	0.507725131913635	3.43	0.102124300974309	0.000157146138574008	0.0616679452004823	0.1273	0.0723	0.0057	0.0022	0.0217	0.0023	0.0018	0.0199	0.1645	0.0136	0.0182	0.0077	0.0798	0.0167	0.0061	0.0019	0.0023	0.107	0.0884	0.0065	0.0128	0.0069	0.0314	0.006	0.0124	0.1621
3	rs324755	79275588	1.14	0.507725131913635	3.43	0.102124300974309	0.000160534528879609	0.0625376679516786	0.1273	0.0723	0.0057	0.0022	0.0217	0.0023	0.0018	0.0199	0.1644	0.0136	0.0182	0.0077	0.0798	0.0167	0.0061	0.0019	0.0023	0.1071	0.0884	0.0065	0.0128	0.0069	0.0314	0.006	0.0125	0.162
3	rs115141255	79293241	1.14	0.507725131913635	3.43	0.102124300974309	0.000159995427696713	0.0592209333887592	0.1272	0.0724	0.0058	0.0022	0.0218	0.0023	0.0018	0.0199	0.1637	0.0137	0.0182	0.0077	0.0799	0.0167	0.0061	0.0019	0.0023	0.1069	0.0883	0.0065	0.0129	0.007	0.0314	0.006	0.0125	0.1623
3	rs114873866	79302700	1.14	0.507725131913635	3.43	0.102124300974309	0.000194349662922239	0.0588280991512616	0.1271	0.0726	0.0058	0.0023	0.0218	0.0023	0.0018	0.0199	0.1627	0.0138	0.0183	0.0077	0.0801	0.0166	0.0061	0.0019	0.0024	0.1067	0.0881	0.0065	0.0129	0.0071	0.0315	0.006	0.0126	0.1627
3	rs61479702	79307728	1.14	0.507725131913635	3.43	0.102124300974309	0.000203633546607853	0.0595491463619057	0.1271	0.0726	0.0058	0.0023	0.0218	0.0023	0.0018	0.0199	0.1627	0.0139	0.0183	0.0078	0.0801	0.0166	0.006	0.002	0.0024	0.1067	0.0881	0.0066	0.013	0.0071	0.0315	0.006	0.0126	0.1627
3	rs34675096	79308972	1.14	0.507725131913635	3.43	0.102124300974309	0.000206067927649122	0.0596806478881288	0.1271	0.0726	0.0058	0.0023	0.0218	0.0023	0.0018	0.0199	0.1626	0.0139	0.0183	0.0078	0.0801	0.0166	0.006	0.002	0.0024	0.1067	0.0881	0.0066	0.0129	0.0071	0.0315	0.006	0.0126	0.1627
3	rs115143769	79310206	1.14	0.507725131913635	3.42	0.108314757127468	0.000207182585311766	0.0594834419363635	0.1271	0.0726	0.0058	0.0023	0.0218	0.0023	0.0018	0.0199	0.1626	0.0139	0.0183	0.0078	0.0801	0.0166	0.006	0.002	0.0024	0.1067	0.0881	0.0066	0.0129	0.0071	0.0315	0.006	0.0126	0.1628
3	rs112233245	79310895	1.14	0.507725131913635	3.43	0.102124300974309	0.000220961780750946	0.0583060569503148	0.1272	0.0726	0.0058	0.0023	0.0218	0.0023	0.0018	0.0199	0.1626	0.0139	0.0183	0.0078	0.0801	0.0167	0.006	0.002	0.0024	0.1067	0.0881	0.0066	0.0129	0.0071	0.0315	0.0059	0.0126	0.1628
3	rs75742706	79315415	1.14	0.507725131913635	3.43	0.102124300974309	0.000224525194720332	0.0579807906303322	0.1272	0.0726	0.0058	0.0023	0.0218	0.0023	0.0018	0.0199	0.1626	0.0139	0.0183	0.0078	0.0801	0.0166	0.006	0.002	0.0024	0.1068	0.0881	0.0066	0.0129	0.0071	0.0314	0.0059	0.0126	0.1628
3	rs75349317	79335644	1.14	0.507725131913635	3.43	0.102124300974309	0.000233523342864597	0.0597464449684687	0.1272	0.0726	0.0058	0.0023	0.0218	0.0023	0.0018	0.0199	0.1625	0.0139	0.0183	0.0078	0.0801	0.0166	0.006	0.002	0.0024	0.1068	0.088	0.0066	0.0129	0.0071	0.0315	0.0059	0.0126	0.1629
3	rs78067587	79340238	1.14	0.507725131913635	3.43	0.102124300974309	0.000237758712196102	0.0594177684161	0.1271	0.0727	0.0058	0.0023	0.0218	0.0023	0.0018	0.0199	0.1625	0.0139	0.0184	0.0078	0.0801	0.0166	0.006	0.002	0.0024	0.1068	0.088	0.0066	0.0129	0.0071	0.0314	0.0059	0.0126	0.1629
3	rs76497562	79364255	1.14	0.507725131913635	3.43	0.102124300974309	0.000238009859707618	0.0589589199772186	0.1271	0.0727	0.0058	0.0023	0.0218	0.0022	0.0018	0.02	0.1623	0.0139	0.0184	0.0078	0.08	0.0167	0.006	0.002	0.0025	0.1069	0.0879	0.0066	0.013	0.0071	0.0314	0.0058	0.0126	0.1631
3	rs62259734	79370043	1.14	0.507725131913635	3.43	0.102124300974309	0.000240787310365186	0.0590243768754411	0.1271	0.0727	0.0058	0.0023	0.0218	0.0022	0.0018	0.02	0.1622	0.0139	0.0184	0.0078	0.08	0.0167	0.006	0.002	0.0025	0.1069	0.0879	0.0066	0.013	0.0071	0.0314	0.0058	0.0126	0.1631
3	rs57012643	79373890	1.14	0.507725131913635	3.43	0.102124300974309	0.000263734922193075	0.0630081124065204	0.1271	0.0727	0.0058	0.0023	0.0218	0.0022	0.0018	0.02	0.1622	0.0139	0.0184	0.0078	0.08	0.0167	0.006	0.002	0.0025	0.1069	0.0879	0.0066	0.013	0.0071	0.0314	0.0058	0.0126	0.1632
3	rs73125244	79380050	1.14	0.507725131913635	3.43	0.102124300974309	0.000234266092003406	0.0581108038099986	0.127	0.0727	0.0058	0.0022	0.0218	0.0022	0.0018	0.02	0.162	0.014	0.0184	0.0078	0.08	0.0168	0.006	0.002	0.0025	0.1069	0.0877	0.0066	0.013	0.0071	0.0314	0.0058	0.0126	0.1634
3	rs34548430	79390314	1.14	0.507725131913635	3.44	0.0962054431234386	0.000296876355142573	0.0562378374433771	0.1268	0.0727	0.0058	0.0022	0.0217	0.0022	0.0019	0.02	0.1616	0.0141	0.0184	0.008	0.0794	0.017	0.006	0.002	0.0025	0.1067	0.0878	0.0065	0.0129	0.007	0.0315	0.0058	0.0127	0.1641
3	rs4362686	79393357	1.14	0.507725131913635	3.44	0.0962054431234386	0.000346346942994503	0.0612682758992906	0.1268	0.0727	0.0058	0.0022	0.0217	0.0022	0.0019	0.02	0.1615	0.0141	0.0184	0.0081	0.0791	0.0171	0.006	0.002	0.0025	0.1067	0.0878	0.0065	0.0129	0.007	0.0316	0.0058	0.0127	0.1643
3	rs36053959	79402333	1.14	0.507725131913635	3.44	0.0962054431234386	0.000474689485798326	0.0540756121789229	0.1266	0.0726	0.0059	0.0022	0.0216	0.0022	0.0019	0.02	0.1609	0.0142	0.0184	0.0083	0.0791	0.0174	0.006	0.002	0.0026	0.1066	0.0878	0.0065	0.0129	0.007	0.0316	0.0058	0.0128	0.1644
3	rs6795969	79406815	1.14	0.507725131913635	3.45	0.090551063959542	0.000353297604202015	0.058632100491538	0.1265	0.0723	0.0063	0.0021	0.0215	0.0022	0.0021	0.0201	0.1597	0.014	0.0184	0.0081	0.0792	0.0171	0.0059	0.0021	0.0027	0.1065	0.0881	0.0066	0.0131	0.007	0.032	0.006	0.0128	0.1652
3	rs112064630	79417704	1.13	0.554827224596281	3.47	0.0800071130091993	0.000270100860568128	0.062336505297396	0.1271	0.0713	0.0063	0.0021	0.0214	0.0021	0.0022	0.0201	0.1591	0.0139	0.0183	0.008	0.079	0.0171	0.0059	0.0021	0.0027	0.1057	0.0894	0.0066	0.0132	0.0069	0.0322	0.006	0.0128	0.166
3	rs7617893	79419101	1.13	0.554827224596281	3.47	0.0800071130091993	0.000306387352690846	0.0671703131928342	0.1271	0.0712	0.0063	0.0021	0.0214	0.0021	0.0022	0.0201	0.1591	0.0139	0.0183	0.008	0.079	0.0171	0.0059	0.0021	0.0027	0.1057	0.0894	0.0066	0.0132	0.0069	0.0322	0.006	0.0128	0.166
3	rs114945271	79442368	1.13	0.554827224596281	3.47	0.0800071130091993	0.00019329380950964	0.074160103040642	0.1274	0.0711	0.0062	0.0018	0.0212	0.002	0.0022	0.0201	0.1591	0.0137	0.0181	0.0077	0.0797	0.017	0.0058	0.0021	0.0025	0.1065	0.0896	0.0065	0.0132	0.0069	0.0322	0.006	0.0127	0.1662
3	rs80324682	79461797	1.13	0.554827224596281	3.47	0.0800071130091993	0.00019329380950964	0.0764072979413735	0.1274	0.0711	0.0062	0.0018	0.0212	0.002	0.0022	0.02	0.1591	0.0137	0.0181	0.0077	0.0798	0.017	0.0058	0.0021	0.0025	0.1066	0.0896	0.0065	0.0133	0.0069	0.0322	0.0059	0.0127	0.1663
3	rs76698969	79485970	1.13	0.554827224596281	3.47	0.0800071130091993	0.00018665082383953	0.0793473405908469	0.1274	0.0711	0.0061	0.0018	0.0212	0.002	0.0022	0.0201	0.1591	0.0137	0.0181	0.0076	0.0799	0.0169	0.0058	0.0021	0.0025	0.1066	0.0896	0.0065	0.0133	0.0069	0.0322	0.0059	0.0127	0.1663
3	rs28582990	79489117	1.13	0.554827224596281	3.47	0.0800071130091993	0.000187060259441269	0.0794214207750481	0.1274	0.0711	0.0061	0.0018	0.0212	0.0019	0.0022	0.0201	0.1591	0.0137	0.0181	0.0076	0.0799	0.0169	0.0058	0.0021	0.0025	0.1066	0.0896	0.0065	0.0133	0.0069	0.0322	0.0059	0.0127	0.1663
3	rs77405610	79489727	1.13	0.554827224596281	3.48	0.0751031739839783	0.000186038095715729	0.0792732885342492	0.1274	0.0711	0.0061	0.0018	0.0212	0.0019	0.0022	0.0201	0.1591	0.0137	0.0181	0.0076	0.0799	0.0169	0.0058	0.0021	0.0025	0.1066	0.0896	0.0065	0.0133	0.0069	0.0322	0.0059	0.0127	0.1663
3	rs78209569	79490636	1.13	0.554827224596281	3.48	0.0751031739839783	0.000186242148575819	0.0792732885342492	0.1274	0.0711	0.0061	0.0018	0.0212	0.0019	0.0022	0.0201	0.1591	0.0137	0.0181	0.0076	0.0799	0.0169	0.0058	0.0021	0.0025	0.1066	0.0896	0.0065	0.0133	0.0069	0.0322	0.0059	0.0127	0.1663
3	rs74967935	79505811	1.14	0.507725131913635	3.48	0.0751031739839783	0.000194349662922239	0.0812077591975506	0.1275	0.0711	0.0061	0.0018	0.0211	0.0019	0.0022	0.0201	0.1591	0.0137	0.018	0.0076	0.0799	0.0169	0.0058	0.0021	0.0025	0.1067	0.0896	0.0065	0.0133	0.0069	0.0322	0.0059	0.0127	0.1664
3	rs11927377	79518304	1.14	0.507725131913635	3.48	0.0751031739839783	0.000217679210308184	0.0850569180940905	0.1275	0.0711	0.0061	0.0018	0.0211	0.0019	0.0022	0.0201	0.1591	0.0137	0.018	0.0076	0.08	0.0169	0.0058	0.0021	0.0024	0.1068	0.0896	0.0065	0.0133	0.0069	0.0322	0.0059	0.0127	0.1664
3	rs4507218	79525342	1.14	0.507725131913635	3.48	0.0751031739839783	0.000212832771965693	0.0833876767461409	0.1275	0.0711	0.0061	0.0018	0.0211	0.0019	0.0022	0.0201	0.1591	0.0137	0.018	0.0076	0.08	0.0169	0.0057	0.0021	0.0024	0.1068	0.0896	0.0065	0.0133	0.0069	0.0322	0.0059	0.0127	0.1664
3	rs9853440	79526644	1.14	0.507725131913635	3.48	0.0751031739839783	0.000207629875776783	0.0829347456538004	0.1275	0.0711	0.0061	0.0018	0.0211	0.0019	0.0022	0.0201	0.1591	0.0137	0.018	0.0076	0.08	0.0169	0.0057	0.0021	0.0024	0.1068	0.0896	0.0065	0.0133	0.0069	0.0322	0.0059	0.0127	0.1664
3	rs56370139	79527377	1.14	0.507725131913635	3.5	0.0659953737268723	0.000207182585311766	0.0828593539718707	0.1275	0.0711	0.0061	0.0018	0.0211	0.0019	0.0022	0.0201	0.1591	0.0137	0.018	0.0076	0.08	0.0169	0.0057	0.0021	0.0024	0.1068	0.0895	0.0065	0.0133	0.0069	0.0322	0.0059	0.0127	0.1664
3	rs13097247	79531888	1.14	0.507725131913635	3.5	0.0659953737268723	0.000238261231353818	0.084828510477898	0.1276	0.0712	0.006	0.0018	0.0211	0.0019	0.0022	0.0201	0.1591	0.0137	0.018	0.0076	0.0797	0.0167	0.0057	0.0021	0.0025	0.1071	0.0894	0.0064	0.0133	0.0069	0.0323	0.0058	0.0127	0.1665
3	rs9873314	79535727	1.14	0.507725131913635	3.5	0.0659953737268723	0.000309509581310867	0.0836901834674393	0.1279	0.0715	0.0059	0.0018	0.0209	0.002	0.0023	0.0201	0.1592	0.0138	0.0179	0.0076	0.0789	0.0165	0.0056	0.0021	0.0025	0.1074	0.089	0.0063	0.0134	0.007	0.0325	0.0058	0.0128	0.1666
3	rs115619469	79544083	1.14	0.507725131913635	3.5	0.0659953737268723	0.000310451453437564	0.0878169919829966	0.1279	0.0715	0.0059	0.0018	0.0209	0.002	0.0023	0.0201	0.1592	0.0138	0.0179	0.0076	0.0789	0.0165	0.0056	0.0021	0.0025	0.1075	0.089	0.0063	0.0134	0.007	0.0325	0.0058	0.0128	0.1667
3	rs113357574	79552832	1.14	0.507725131913635	3.5	0.0659953737268723	0.00031775290893492	0.0931259515421921	0.1279	0.0715	0.006	0.0018	0.0209	0.002	0.0023	0.0201	0.1592	0.0138	0.018	0.0075	0.0789	0.0165	0.0056	0.0021	0.0025	0.1075	0.089	0.0063	0.0134	0.007	0.0325	0.0058	0.0128	0.1667
3	rs73114834	79559251	1.14	0.507725131913635	3.5	0.0659953737268723	0.000322592105211645	0.0920228242190102	0.1279	0.0716	0.006	0.0018	0.0209	0.002	0.0023	0.0201	0.1592	0.0138	0.018	0.0075	0.0789	0.0164	0.0056	0.0021	0.0025	0.1075	0.089	0.0063	0.0134	0.007	0.0325	0.0058	0.0128	0.1667
3	rs7611184	79571762	1.13	0.554827224596281	3.51	0.0617771177241036	0.000972000711519508	0.103284917946136	0.1281	0.0716	0.0061	0.0017	0.021	0.002	0.0023	0.0202	0.1588	0.0139	0.0179	0.0074	0.0782	0.0161	0.0056	0.002	0.0025	0.108	0.0883	0.0061	0.0136	0.007	0.0333	0.0056	0.0132	0.1668
3	rs9882771	79580066	1.13	0.554827224596281	3.51	0.0617771177241036	0.00113962363746351	0.105846842146596	0.1281	0.0716	0.0061	0.0017	0.0211	0.002	0.0023	0.0203	0.1588	0.0139	0.018	0.0074	0.0782	0.0161	0.0056	0.002	0.0025	0.1081	0.0883	0.0061	0.0136	0.007	0.0333	0.0055	0.0132	0.1668
3	rs75755909	79580895	1.13	0.554827224596281	3.51	0.0617771177241036	0.00114426193471504	0.106096057113032	0.1281	0.0716	0.0061	0.0017	0.0211	0.002	0.0023	0.0203	0.1588	0.0139	0.018	0.0074	0.0782	0.0161	0.0056	0.002	0.0025	0.1081	0.0883	0.0061	0.0136	0.007	0.0333	0.0055	0.0132	0.1668
3	rs73116833	79581972	1.13	0.554827224596281	3.51	0.0617771177241036	0.00112031062606775	0.111635612519984	0.1281	0.0716	0.0061	0.0017	0.0211	0.002	0.0023	0.0203	0.1587	0.0139	0.018	0.0074	0.0782	0.0161	0.0056	0.002	0.0025	0.1081	0.0882	0.0061	0.0136	0.007	0.0333	0.0055	0.0132	0.1669
3	Affx-36645739	79601060	1.13	0.554827224596281	3.51	0.0617771177241036	0.00145450373424025	0.116764586706999	0.1283	0.0714	0.0062	0.0018	0.0213	0.0021	0.0024	0.0206	0.1572	0.014	0.0179	0.0073	0.0779	0.0161	0.0056	0.002	0.0024	0.1078	0.088	0.0061	0.0137	0.0072	0.0338	0.0054	0.0134	0.1675
3	rs9863250	79601267	1.13	0.554827224596281	3.51	0.0617771177241036	0.00146356866710444	0.116850809762216	0.1284	0.0714	0.0062	0.0018	0.0213	0.0021	0.0024	0.0206	0.1572	0.014	0.0179	0.0073	0.0779	0.0161	0.0056	0.002	0.0024	0.1078	0.088	0.0061	0.0137	0.0072	0.0338	0.0054	0.0134	0.1675
3	rs11718665	79612556	1.14	0.507725131913635	3.5	0.0659953737268723	0.00174582065782205	0.120668375289539	0.1284	0.0715	0.0062	0.0018	0.0213	0.0021	0.0024	0.0206	0.1571	0.014	0.0179	0.0073	0.0779	0.0161	0.0056	0.002	0.0024	0.1079	0.0878	0.0061	0.0137	0.0072	0.0338	0.0054	0.0134	0.1676
3	rs66929548	79616786	1.14	0.507725131913635	3.5	0.0659953737268723	0.0017249493548967	0.121279973499453	0.1283	0.0715	0.0062	0.0018	0.0212	0.0021	0.0024	0.0207	0.1573	0.014	0.0179	0.0073	0.0779	0.0161	0.0056	0.002	0.0024	0.1078	0.0878	0.0061	0.0137	0.0073	0.0338	0.0054	0.0134	0.1675
3	rs74385467	79630583	1.14	0.507725131913635	3.51	0.0617771177241036	0.00161005370824681	0.120668375289539	0.1284	0.0715	0.0062	0.0018	0.0213	0.0021	0.0024	0.0207	0.1572	0.014	0.0179	0.0074	0.0778	0.0161	0.0056	0.002	0.0024	0.1077	0.0877	0.0061	0.0137	0.0073	0.0338	0.0054	0.0134	0.1676
3	rs75292689	79637519	1.14	0.507725131913635	3.51	0.0617771177241036	0.00204814992701135	0.134024591876907	0.1286	0.0712	0.0064	0.0018	0.0214	0.0022	0.0023	0.0206	0.1569	0.0139	0.018	0.0076	0.0767	0.0164	0.0059	0.002	0.0024	0.107	0.0872	0.006	0.0138	0.0074	0.0342	0.0056	0.0132	0.1688
3	rs9875064	79648736	1.13	0.554827224596281	3.51	0.0617771177241036	0.00306862485768337	0.180979982509537	0.1289	0.0709	0.0065	0.0018	0.0216	0.0022	0.0023	0.0206	0.1565	0.0139	0.0181	0.0078	0.0754	0.0168	0.0062	0.002	0.0023	0.1061	0.0867	0.006	0.014	0.0076	0.0347	0.0058	0.0131	0.17
3	rs78572327	79648808	1.13	0.554827224596281	3.5	0.0659953737268723	0.00291312103123988	0.175553532120701	0.1288	0.0708	0.0065	0.0018	0.0216	0.0022	0.0023	0.0206	0.1564	0.0139	0.0181	0.0078	0.0753	0.0168	0.0062	0.002	0.0023	0.1061	0.0867	0.006	0.014	0.0076	0.0347	0.0058	0.0133	0.17
3	rs116769767	79651529	1.13	0.554827224596281	3.5	0.0659953737268723	0.00281362984205362	0.168309385924453	0.129	0.0706	0.0065	0.0018	0.0216	0.0022	0.0023	0.0206	0.1566	0.0139	0.0182	0.0078	0.075	0.0167	0.0063	0.002	0.0023	0.1061	0.0865	0.006	0.014	0.0076	0.0347	0.0058	0.0133	0.1703
3	rs115527013	79652408	1.13	0.554827224596281	3.5	0.0659953737268723	0.0028659581785689	0.169591640529067	0.1291	0.0706	0.0065	0.0018	0.0216	0.0022	0.0023	0.0206	0.1566	0.0139	0.0182	0.0077	0.075	0.0167	0.0063	0.002	0.0023	0.1061	0.0865	0.006	0.014	0.0076	0.0347	0.0058	0.0133	0.1703
3	rs6788819	79654284	1.13	0.554827224596281	3.5	0.0659953737268723	0.00313935681620649	0.174554916830278	0.1291	0.0705	0.0065	0.0018	0.0216	0.0022	0.0023	0.0206	0.1567	0.0139	0.0182	0.0077	0.075	0.0166	0.0063	0.002	0.0023	0.1061	0.0864	0.006	0.014	0.0076	0.0347	0.0058	0.0133	0.1704
3	rs7434019	79666138	1.12	0.604706511137083	3.5	0.0659953737268723	0.0037144940529638	0.203767785973492	0.1299	0.0703	0.0064	0.0018	0.0213	0.0021	0.0023	0.0205	0.1574	0.0138	0.0181	0.0079	0.0746	0.0165	0.0062	0.0018	0.0021	0.1061	0.0859	0.0059	0.014	0.0073	0.0347	0.0059	0.0132	0.1716
3	rs114169021	79670296	1.12	0.604706511137083	3.5	0.0659953737268723	0.00363364527280361	0.209260572369943	0.1299	0.0703	0.0064	0.0018	0.0212	0.0021	0.0023	0.0206	0.1574	0.0138	0.0181	0.0079	0.0746	0.0164	0.0062	0.0019	0.0021	0.1061	0.0859	0.0059	0.014	0.0073	0.0348	0.0059	0.0132	0.1716
3	rs78619763	79696496	1.12	0.604706511137083	3.5	0.0659953737268723	0.00454146026794627	0.223961150903986	0.1302	0.0701	0.0065	0.0018	0.021	0.0021	0.0023	0.0205	0.1573	0.0139	0.0182	0.0079	0.0742	0.0164	0.0062	0.0021	0.0021	0.1061	0.0854	0.006	0.0141	0.0073	0.0352	0.006	0.0132	0.1718
3	rs9839356	79696997	1.12	0.604706511137083	3.5	0.0659953737268723	0.00488560286091231	0.231707098476218	0.1303	0.0701	0.0066	0.0018	0.021	0.0021	0.0023	0.0205	0.1573	0.0139	0.0182	0.0079	0.0741	0.0164	0.0062	0.0021	0.0021	0.106	0.0854	0.006	0.0141	0.0073	0.0352	0.006	0.0132	0.1719
3	rs9869899	79712822	1.12	0.604706511137083	3.5	0.0659953737268723	0.00482638215391463	0.237433968677813	0.1303	0.0701	0.0065	0.0018	0.0208	0.0021	0.0023	0.0205	0.1572	0.0139	0.0182	0.0078	0.0744	0.0162	0.0062	0.0021	0.0022	0.1062	0.0851	0.006	0.0141	0.0072	0.0352	0.006	0.0132	0.1719
3	rs7428431	79750882	1.12	0.604706511137083	3.5	0.0659953737268723	0.00481460568293469	0.209791280897878	0.1302	0.0704	0.0065	0.0018	0.0206	0.0022	0.0023	0.0204	0.1563	0.0142	0.0184	0.0077	0.075	0.0159	0.0063	0.0022	0.0022	0.1067	0.0842	0.0058	0.014	0.0072	0.0354	0.0059	0.0132	0.1726
3	rs79353453	79753906	1.12	0.604706511137083	3.5	0.0659953737268723	0.00472120112136609	0.207142208090513	0.1302	0.0704	0.0065	0.0018	0.0206	0.0022	0.0023	0.0204	0.1563	0.0142	0.0184	0.0077	0.075	0.0159	0.0063	0.0022	0.0022	0.1067	0.0842	0.0058	0.014	0.0072	0.0354	0.0059	0.0132	0.1727
3	rs75004193	79756338	1.12	0.604706511137083	3.5	0.0659953737268723	0.0048885787385986	0.210960407392729	0.1302	0.0704	0.0065	0.0018	0.0206	0.0022	0.0023	0.0204	0.1563	0.0142	0.0184	0.0077	0.0751	0.0159	0.0063	0.0022	0.0022	0.1067	0.0842	0.0058	0.014	0.0072	0.0354	0.0059	0.0132	0.1727
3	rs9849596	79756484	1.12	0.604706511137083	3.5	0.0659953737268723	0.00475023632143128	0.21255813402868	0.1302	0.0704	0.0064	0.0018	0.0206	0.0022	0.0023	0.0204	0.1564	0.0142	0.0184	0.0077	0.0751	0.0159	0.0063	0.0022	0.0022	0.1067	0.0842	0.0058	0.014	0.0072	0.0354	0.0059	0.0132	0.1728
3	rs13085541	79766106	1.12	0.604706511137083	3.5	0.0659953737268723	0.00401891641786032	0.205241821329961	0.1302	0.0703	0.0064	0.0019	0.0206	0.0022	0.0023	0.0204	0.1564	0.0141	0.0183	0.0076	0.0753	0.0159	0.0064	0.0022	0.0022	0.1068	0.0839	0.0057	0.0139	0.0072	0.0353	0.0059	0.0132	0.173
3	rs6548651	79784416	1.12	0.604706511137083	3.5	0.0659953737268723	0.00370730367599994	0.19968033298259	0.1302	0.0699	0.0064	0.0019	0.0206	0.0023	0.0024	0.0205	0.1562	0.014	0.0183	0.0076	0.076	0.0158	0.0065	0.0023	0.0023	0.107	0.0827	0.0057	0.0139	0.0072	0.0349	0.006	0.0128	0.1742
3	rs111903406	79787972	1.12	0.604706511137083	3.5	0.0659953737268723	0.00352878618779717	0.192826857139163	0.1303	0.0698	0.0064	0.0019	0.0206	0.0023	0.0024	0.0205	0.1562	0.014	0.0183	0.0076	0.0761	0.0158	0.0065	0.0023	0.0023	0.107	0.0826	0.0057	0.0139	0.0072	0.0348	0.006	0.0128	0.1742
3	rs7649774	79791414	1.12	0.604706511137083	3.5	0.0659953737268723	0.00456116227566173	0.227114652465071	0.1303	0.0698	0.0064	0.002	0.0207	0.0023	0.0024	0.0205	0.1562	0.0139	0.0183	0.0076	0.0762	0.0158	0.0066	0.0023	0.0024	0.107	0.0824	0.0057	0.014	0.0072	0.0348	0.006	0.0127	0.1743
3	rs77785899	79795913	1.12	0.604706511137083	3.5	0.0659953737268723	0.00435896096526873	0.222768759221642	0.1303	0.0698	0.0064	0.002	0.0206	0.0023	0.0024	0.0205	0.1562	0.0139	0.0183	0.0076	0.0762	0.0158	0.0066	0.0023	0.0024	0.107	0.0824	0.0057	0.0139	0.0072	0.0349	0.006	0.0127	0.1743
3	rs56331345	79798237	1.12	0.604706511137083	3.5	0.0659953737268723	0.00425385944996329	0.221470341512069	0.1303	0.0698	0.0064	0.002	0.0206	0.0023	0.0024	0.0205	0.1562	0.0139	0.0183	0.0076	0.0762	0.0158	0.0066	0.0023	0.0024	0.107	0.0824	0.0057	0.0139	0.0072	0.0349	0.006	0.0127	0.1743
3	rs7629503	79813292	1.12	0.604706511137083	3.5	0.0659953737268723	0.00366439206504326	0.234895375970561	0.1302	0.0695	0.0064	0.0021	0.0206	0.0024	0.0026	0.0205	0.1561	0.0138	0.0181	0.0077	0.0766	0.0158	0.0066	0.0023	0.0025	0.1068	0.0821	0.0059	0.0139	0.0072	0.0348	0.0061	0.0126	0.1749
3	rs11929154	79825945	1.13	0.554827224596281	3.5	0.0659953737268723	0.00389039410831697	0.213625497193365	0.1302	0.0694	0.0065	0.0021	0.0205	0.0025	0.0025	0.0204	0.1563	0.0139	0.018	0.0078	0.0763	0.0157	0.0065	0.0023	0.0026	0.1069	0.0827	0.0059	0.0139	0.0072	0.0345	0.0061	0.0125	0.1747
3	rs62256925	79829860	1.13	0.554827224596281	3.5	0.0659953737268723	0.00406506730114729	0.213625497193365	0.1301	0.0694	0.0065	0.0021	0.0205	0.0025	0.0025	0.0203	0.1564	0.0139	0.018	0.0078	0.0763	0.0157	0.0065	0.0023	0.0026	0.1069	0.0827	0.0059	0.0139	0.0072	0.0345	0.0061	0.0125	0.1747
3	rs34884540	79843344	1.13	0.554827224596281	3.5	0.0659953737268723	0.0043835022902849	0.227441694554752	0.1298	0.0694	0.0065	0.0021	0.0205	0.0025	0.0025	0.0203	0.1562	0.014	0.018	0.0078	0.0763	0.0157	0.0065	0.0023	0.0026	0.1069	0.0828	0.0059	0.0139	0.0072	0.0349	0.0061	0.0125	0.1747
3	rs114406476	79849516	1.13	0.554827224596281	3.49	0.0704349946405554	0.00562818069741414	0.255332611016849	0.1296	0.0693	0.0065	0.0021	0.0204	0.0025	0.0025	0.0203	0.1561	0.014	0.018	0.0078	0.0763	0.0157	0.0065	0.0023	0.0026	0.1068	0.0829	0.0059	0.0139	0.0072	0.0353	0.0061	0.0125	0.1747
3	rs13062545	79851614	1.13	0.554827224596281	3.49	0.0704349946405554	0.00572179845864035	0.255898553140509	0.1296	0.0693	0.0065	0.0021	0.0204	0.0025	0.0025	0.0203	0.1561	0.014	0.018	0.0078	0.0763	0.0157	0.0065	0.0023	0.0026	0.1068	0.0829	0.0059	0.0139	0.0072	0.0353	0.0061	0.0125	0.1747
3	rs13060362	79856456	1.13	0.554827224596281	3.49	0.0704349946405554	0.00497851593976716	0.240203226171442	0.1295	0.0694	0.0065	0.0021	0.0205	0.0025	0.0025	0.0203	0.1561	0.0139	0.0181	0.0078	0.0763	0.0157	0.0065	0.0023	0.0026	0.1068	0.0829	0.0059	0.0139	0.0072	0.0353	0.0061	0.0125	0.1746
3	rs116092715	79860798	1.13	0.554827224596281	3.5	0.0659953737268723	0.0042033831593051	0.234014448019754	0.1295	0.0694	0.0065	0.0021	0.0205	0.0025	0.0025	0.0203	0.156	0.0139	0.0181	0.0078	0.0764	0.0156	0.0065	0.0023	0.0026	0.1068	0.0829	0.0059	0.014	0.0072	0.0352	0.0062	0.0125	0.1746
3	rs76383467	79878360	1.13	0.554827224596281	3.5	0.0659953737268723	0.00259200828891488	0.207247956042958	0.1298	0.0695	0.0063	0.0021	0.0206	0.0023	0.0024	0.02	0.1558	0.014	0.0182	0.0077	0.0773	0.0156	0.0065	0.0023	0.0027	0.107	0.083	0.006	0.014	0.0069	0.0348	0.0063	0.0125	0.174
3	rs953223	79892470	1.13	0.554827224596281	3.5	0.0659953737268723	0.00276017149112145	0.184425714497837	0.1299	0.0695	0.0063	0.0021	0.0207	0.0023	0.0023	0.02	0.1558	0.014	0.0183	0.0076	0.0775	0.0156	0.0066	0.0022	0.0027	0.107	0.083	0.006	0.014	0.0068	0.0347	0.0064	0.0126	0.1739
3	rs115011980	79892886	1.13	0.554827224596281	3.5	0.0659953737268723	0.00279827244838572	0.185239708348714	0.1299	0.0695	0.0063	0.0021	0.0207	0.0023	0.0023	0.02	0.1558	0.014	0.0183	0.0076	0.0775	0.0156	0.0066	0.0022	0.0027	0.107	0.083	0.006	0.014	0.0068	0.0347	0.0064	0.0126	0.1739
3	rs17017297	79897037	1.13	0.554827224596281	3.5	0.0659953737268723	0.0037025162046711	0.208200494923219	0.1299	0.0695	0.0063	0.0021	0.0207	0.0023	0.0023	0.02	0.1558	0.014	0.0183	0.0076	0.0775	0.0156	0.0066	0.0022	0.0027	0.107	0.083	0.006	0.014	0.0068	0.0347	0.0064	0.0126	0.1739
3	rs13095041	79897447	1.13	0.554827224596281	3.5	0.0659953737268723	0.00365727846365133	0.207565307606001	0.1299	0.0695	0.0063	0.0021	0.0207	0.0023	0.0024	0.02	0.1558	0.014	0.0183	0.0076	0.0775	0.0156	0.0066	0.0022	0.0027	0.107	0.083	0.006	0.014	0.0068	0.0347	0.0064	0.0126	0.1739
3	rs17017330	79915270	1.13	0.554827224596281	3.5	0.0659953737268723	0.00326300305659165	0.227332663539369	0.1299	0.0695	0.0063	0.0021	0.0207	0.0023	0.0025	0.02	0.1559	0.0139	0.0182	0.0077	0.0776	0.0156	0.0065	0.0022	0.0027	0.107	0.0829	0.006	0.0141	0.0069	0.0346	0.0064	0.0125	0.1739
3	rs114869748	79923392	1.13	0.554827224596281	3.5	0.0659953737268723	0.00317520548160072	0.220930067034867	0.1299	0.0695	0.0063	0.0021	0.0207	0.0023	0.0025	0.02	0.1559	0.0139	0.0182	0.0077	0.0775	0.0156	0.0065	0.0022	0.0027	0.107	0.0829	0.006	0.0141	0.0069	0.0346	0.0064	0.0125	0.1739
3	rs79120646	79925143	1.13	0.554827224596281	3.51	0.0617771177241036	0.00318581087236696	0.222335677756069	0.1299	0.0695	0.0063	0.0021	0.0207	0.0023	0.0025	0.02	0.1559	0.0139	0.0182	0.0077	0.0775	0.0156	0.0065	0.0022	0.0027	0.107	0.0829	0.006	0.0141	0.0068	0.0346	0.0064	0.0125	0.1739
3	rs116087498	79928718	1.13	0.554827224596281	3.51	0.0617771177241036	0.00302557477314758	0.224178172405594	0.13	0.0696	0.0063	0.0021	0.0207	0.0023	0.0025	0.02	0.1558	0.0139	0.0183	0.0077	0.0776	0.0157	0.0065	0.0023	0.0028	0.1067	0.0828	0.006	0.0142	0.0068	0.0346	0.0063	0.0125	0.1739
3	rs115133793	79949641	1.13	0.554827224596281	3.51	0.0617771177241036	0.00308308267043214	0.223418897183635	0.13	0.0696	0.0063	0.0021	0.0207	0.0023	0.0025	0.02	0.1557	0.0139	0.0183	0.0077	0.0776	0.0157	0.0065	0.0023	0.0028	0.1066	0.0828	0.006	0.0142	0.0068	0.0346	0.0063	0.0125	0.1738
3	rs9879099	79955568	1.12	0.604706511137083	3.5	0.0659953737268723	0.00354031748172065	0.237544541087902	0.1302	0.0697	0.0063	0.0021	0.0207	0.0024	0.0025	0.0199	0.1557	0.0139	0.0182	0.0077	0.0778	0.0158	0.0065	0.0023	0.0028	0.1064	0.0828	0.0061	0.0143	0.0067	0.0347	0.0062	0.0125	0.1737
3	rs78318271	79955749	1.12	0.604706511137083	3.51	0.0617771177241036	0.0034715749306627	0.233354452593008	0.1302	0.0697	0.0063	0.0021	0.0207	0.0024	0.0025	0.0199	0.1557	0.0139	0.0182	0.0077	0.0778	0.0158	0.0064	0.0023	0.0028	0.1064	0.0828	0.0061	0.0143	0.0067	0.0347	0.0062	0.0125	0.1737
3	rs9825332	79959839	1.12	0.604706511137083	3.51	0.0617771177241036	0.00403169449515161	0.246667283478896	0.1302	0.0697	0.0063	0.0022	0.0207	0.0024	0.0025	0.0199	0.1557	0.0139	0.0182	0.0077	0.0778	0.0158	0.0064	0.0023	0.0028	0.1063	0.0827	0.0061	0.0143	0.0067	0.0347	0.0062	0.0125	0.1737
3	rs2625553	79959946	1.12	0.604706511137083	3.51	0.0617771177241036	0.00396054762717127	0.242871364984667	0.1301	0.0697	0.0063	0.0022	0.0207	0.0024	0.0025	0.0199	0.1557	0.0139	0.0182	0.0077	0.0778	0.0158	0.0064	0.0023	0.0028	0.1063	0.0829	0.0061	0.0143	0.0067	0.0347	0.0062	0.0125	0.1737
3	rs2653393	79962937	1.12	0.604706511137083	3.51	0.0617771177241036	0.00383596414206864	0.240092258422934	0.1302	0.0696	0.0063	0.0022	0.0207	0.0024	0.0025	0.0199	0.1557	0.0139	0.0182	0.0078	0.0778	0.0158	0.0064	0.0023	0.0028	0.1063	0.0828	0.0061	0.0143	0.0067	0.0347	0.0062	0.0125	0.1737
3	rs7633097	79967874	1.12	0.604706511137083	3.51	0.0617771177241036	0.00385321716748489	0.224178172405594	0.1303	0.0695	0.0063	0.0022	0.0208	0.0024	0.0025	0.0198	0.1559	0.014	0.0181	0.0078	0.0777	0.0158	0.0064	0.0023	0.0029	0.1063	0.0827	0.0061	0.0143	0.0067	0.0346	0.0061	0.0125	0.1737
3	rs79777543	79971738	1.12	0.604706511137083	3.52	0.0577730493768559	0.00349437060319483	0.21309159484377	0.1302	0.0695	0.0063	0.0022	0.0208	0.0024	0.0025	0.0199	0.1559	0.014	0.0181	0.0078	0.0777	0.0158	0.0064	0.0023	0.0029	0.1063	0.0826	0.0061	0.0144	0.0067	0.0345	0.0061	0.0125	0.1737
3	rs72895451	79997287	1.12	0.604706511137083	3.52	0.0577730493768559	0.00464635957189139	0.219419599078099	0.1298	0.0694	0.0062	0.0022	0.0209	0.0024	0.0025	0.02	0.156	0.014	0.0181	0.0078	0.0778	0.0158	0.0065	0.0023	0.0029	0.1065	0.0824	0.0061	0.0144	0.0066	0.0344	0.006	0.0125	0.1744
3	rs111233744	80018451	1.13	0.554827224596281	3.52	0.0577730493768559	0.00401126489945119	0.208942361440764	0.1298	0.0694	0.0062	0.0022	0.0209	0.0024	0.0024	0.02	0.156	0.014	0.018	0.0078	0.0778	0.0158	0.0065	0.0023	0.0029	0.1065	0.0823	0.0062	0.0145	0.0066	0.0343	0.006	0.0125	0.1745
3	rs79130168	80032643	1.13	0.554827224596281	3.51	0.0617771177241036	0.00456398230927681	0.198949632167087	0.1298	0.0693	0.0062	0.0022	0.0209	0.0024	0.0024	0.02	0.156	0.014	0.0179	0.0078	0.0779	0.0157	0.0064	0.0023	0.0029	0.1066	0.0823	0.0062	0.0145	0.0066	0.0343	0.0059	0.0124	0.1746
3	rs116528169	80037724	1.13	0.554827224596281	3.51	0.0617771177241036	0.00460928900948699	0.204293819943217	0.1298	0.0693	0.0062	0.0022	0.0209	0.0024	0.0024	0.02	0.156	0.014	0.0179	0.0078	0.0779	0.0158	0.0064	0.0023	0.0029	0.1066	0.0823	0.0062	0.0145	0.0066	0.0343	0.0059	0.0124	0.1746
3	rs11919046	80043563	1.13	0.554827224596281	3.52	0.0577730493768559	0.0046779090344106	0.206402475603754	0.1298	0.0693	0.0062	0.0022	0.0209	0.0024	0.0024	0.0201	0.1561	0.014	0.0179	0.0078	0.0779	0.0158	0.0064	0.0023	0.0029	0.1066	0.0823	0.0062	0.0145	0.0066	0.0343	0.0059	0.0124	0.1746
3	rs72631239	80044717	1.13	0.554827224596281	3.52	0.0577730493768559	0.0046865424825384	0.207247956042958	0.1298	0.0693	0.0062	0.0022	0.0209	0.0024	0.0024	0.0201	0.1561	0.014	0.0179	0.0078	0.0779	0.0158	0.0064	0.0023	0.0029	0.1066	0.0823	0.0062	0.0145	0.0066	0.0343	0.0059	0.0124	0.1746
3	rs11127671	80048541	1.13	0.554827224596281	3.52	0.0577730493768559	0.00481460568293469	0.216301608967598	0.1297	0.0693	0.0062	0.0022	0.0209	0.0024	0.0024	0.0201	0.1561	0.014	0.0179	0.0078	0.0779	0.0157	0.0064	0.0023	0.0028	0.1067	0.0823	0.0062	0.0145	0.0066	0.0343	0.0059	0.0124	0.1746
3	rs115344666	80055071	1.13	0.554827224596281	3.52	0.0577730493768559	0.00389537233460682	0.179567655713298	0.1298	0.0693	0.0062	0.0022	0.0209	0.0024	0.0024	0.02	0.156	0.014	0.0179	0.0078	0.0779	0.0157	0.0064	0.0023	0.0028	0.1069	0.0821	0.0062	0.0145	0.0066	0.0343	0.0059	0.0124	0.1747
3	rs9827131	80065597	1.13	0.554827224596281	3.52	0.0577730493768559	0.00434808840569046	0.178159147164241	0.1298	0.0693	0.0062	0.0022	0.0209	0.0024	0.0024	0.02	0.1561	0.014	0.0179	0.0078	0.078	0.0157	0.0064	0.0023	0.0028	0.107	0.0821	0.0062	0.0145	0.0066	0.0343	0.0058	0.0124	0.1747
3	rs115786051	80074897	1.13	0.554827224596281	3.52	0.0577730493768559	0.00528450924739705	0.200202812698414	0.1299	0.0692	0.0062	0.0021	0.0209	0.0024	0.0024	0.02	0.156	0.014	0.0178	0.0078	0.078	0.0157	0.0064	0.0024	0.0027	0.1074	0.0819	0.0062	0.0145	0.0066	0.0344	0.0057	0.0123	0.1749
3	rs4635670	80084680	1.13	0.554827224596281	3.52	0.0577730493768559	0.00806482575888161	0.24532540769413	0.13	0.0691	0.0062	0.0021	0.0209	0.0023	0.0023	0.02	0.1559	0.014	0.0178	0.0077	0.078	0.0157	0.0064	0.0024	0.0027	0.1078	0.0817	0.0062	0.0146	0.0066	0.0344	0.0056	0.0123	0.175
3	rs114868206	80101634	1.13	0.554827224596281	3.52	0.0577730493768559	0.0171900010721426	0.245996054576213	0.1312	0.0687	0.0061	0.0021	0.021	0.0024	0.0024	0.0198	0.1554	0.014	0.0178	0.0076	0.0782	0.0156	0.006	0.0026	0.0028	0.1078	0.0809	0.0063	0.0148	0.0061	0.0342	0.0054	0.0123	0.1762
3	rs74282341	80101914	1.13	0.554827224596281	3.52	0.0577730493768559	0.0186887592381425	0.254880141437348	0.1313	0.0687	0.0061	0.0021	0.021	0.0024	0.0024	0.0198	0.1553	0.014	0.0178	0.0076	0.0782	0.0156	0.006	0.0026	0.0028	0.1078	0.0809	0.0063	0.0148	0.0061	0.0342	0.0054	0.0123	0.1763
3	rs12636593	80118232	1.13	0.554827224596281	3.52	0.0577730493768559	0.0216011923201874	0.217160279196102	0.1315	0.0686	0.0061	0.0022	0.0211	0.0024	0.0024	0.0197	0.1554	0.014	0.0178	0.0075	0.0781	0.0156	0.0058	0.0026	0.0028	0.1076	0.0809	0.0064	0.0149	0.0059	0.0341	0.0053	0.0123	0.1769
3	rs12629494	80122427	1.13	0.554827224596281	3.52	0.0577730493768559	0.0209601432361425	0.218127618961104	0.1316	0.0686	0.0061	0.0022	0.0211	0.0024	0.0024	0.0196	0.1554	0.014	0.0178	0.0075	0.078	0.0156	0.006	0.0026	0.0028	0.1076	0.0807	0.0064	0.0149	0.0059	0.0341	0.0053	0.0123	0.1769
3	rs17017565	80176908	1.14	0.507725131913635	3.52	0.0577730493768559	0.025664931629488	0.250256959150218	0.1316	0.0687	0.0061	0.0022	0.0209	0.0024	0.0024	0.0197	0.1554	0.0138	0.0179	0.0076	0.0778	0.0156	0.006	0.0027	0.0029	0.1075	0.0806	0.0064	0.0149	0.0058	0.0342	0.0053	0.0124	0.1773
3	rs75080599	80185929	1.14	0.507725131913635	3.52	0.0577730493768559	0.0244067960291105	0.241869709248799	0.1316	0.0686	0.0061	0.0022	0.0209	0.0023	0.0024	0.0197	0.1552	0.0138	0.0179	0.0077	0.078	0.0155	0.0059	0.0026	0.0029	0.1074	0.0805	0.0065	0.0149	0.0059	0.0342	0.0053	0.0124	0.1774
3	rs77522437	80190900	1.14	0.507725131913635	3.52	0.0577730493768559	0.022191061927297	0.219742984921617	0.1316	0.0686	0.0061	0.0022	0.0209	0.0023	0.0024	0.0197	0.1553	0.0138	0.0179	0.0077	0.0779	0.0155	0.0059	0.0026	0.0029	0.1073	0.0805	0.0065	0.0149	0.0058	0.0342	0.0053	0.0124	0.1775
3	rs73130248	80204124	1.14	0.507725131913635	3.52	0.0577730493768559	0.0234635416546129	0.21694550675944	0.1316	0.0686	0.0061	0.0022	0.0209	0.0023	0.0024	0.0197	0.1553	0.0139	0.0179	0.0077	0.0779	0.0155	0.0059	0.0026	0.0029	0.1072	0.0805	0.0065	0.0149	0.0058	0.0342	0.0053	0.0124	0.1777
3	rs73130274	80236745	1.14	0.507725131913635	3.52	0.0577730493768559	0.0245265816769019	0.218342775061916	0.1316	0.0686	0.0061	0.0022	0.0209	0.0023	0.0023	0.0197	0.1554	0.0139	0.0179	0.0077	0.0778	0.0155	0.0059	0.0026	0.0029	0.1071	0.0805	0.0064	0.0149	0.0058	0.0342	0.0054	0.0124	0.1778
3	rs78499546	80242957	1.14	0.507725131913635	3.52	0.0577730493768559	0.0247573453681688	0.217160279196102	0.1316	0.0686	0.0061	0.0022	0.0209	0.0023	0.0023	0.0197	0.1554	0.0139	0.0179	0.0077	0.0778	0.0155	0.0059	0.0026	0.0029	0.107	0.0804	0.0064	0.0149	0.0058	0.0342	0.0054	0.0124	0.1778
3	rs115721064	80258260	1.14	0.507725131913635	3.52	0.0577730493768559	0.0309129165529702	0.225264306881547	0.1317	0.0684	0.006	0.0021	0.0209	0.0022	0.0022	0.0196	0.1559	0.0141	0.0181	0.0079	0.0772	0.0156	0.0059	0.0026	0.0028	0.1061	0.0802	0.0064	0.0151	0.0058	0.034	0.0054	0.0125	0.1791
3	rs17749220	80262713	1.14	0.507725131913635	3.52	0.0577730493768559	0.0361844821279896	0.24532540769413	0.1317	0.0684	0.006	0.0021	0.0208	0.0022	0.0022	0.0196	0.156	0.0141	0.0181	0.0079	0.0772	0.0156	0.0059	0.0026	0.0028	0.1061	0.0802	0.0064	0.0151	0.0058	0.034	0.0054	0.0125	0.1791
3	rs115948545	80293383	1.14	0.507725131913635	3.52	0.0577730493768559	0.0316136291750667	0.22809623702766	0.1324	0.0674	0.0058	0.002	0.0209	0.0021	0.0021	0.0196	0.1571	0.0139	0.0182	0.0078	0.0769	0.0154	0.006	0.0024	0.0027	0.1059	0.08	0.006	0.015	0.0058	0.0346	0.0055	0.0124	0.1802
3	rs79505056	80297143	1.14	0.507725131913635	3.51	0.0617771177241036	0.031434435681918	0.232475394744211	0.1324	0.0673	0.0058	0.002	0.0209	0.0021	0.002	0.0196	0.1571	0.0139	0.0182	0.0078	0.0768	0.0154	0.006	0.0024	0.0027	0.1059	0.08	0.006	0.015	0.0058	0.0346	0.0055	0.0124	0.1802
3	rs1355158	80303443	1.14	0.507725131913635	3.51	0.0617771177241036	0.0323862430660248	0.236660424985472	0.1324	0.0672	0.0058	0.002	0.0209	0.0021	0.002	0.0196	0.1572	0.0139	0.0182	0.0078	0.0768	0.0153	0.006	0.0024	0.0027	0.1059	0.08	0.006	0.015	0.0058	0.0346	0.0055	0.0124	0.1803
3	rs35034376	80309201	1.14	0.507725131913635	3.51	0.0617771177241036	0.0334825003688612	0.225699239170223	0.1326	0.067	0.0058	0.0019	0.0209	0.0021	0.002	0.0196	0.1574	0.0138	0.0182	0.0078	0.0769	0.0153	0.006	0.0023	0.0027	0.1059	0.0799	0.0059	0.0149	0.0057	0.0348	0.0055	0.0124	0.1804
3	rs4491860	80310975	1.14	0.507725131913635	3.51	0.0617771177241036	0.0380721802668311	0.23456490302724	0.1327	0.067	0.0057	0.0019	0.0209	0.0021	0.002	0.0196	0.1575	0.0138	0.0183	0.0078	0.0769	0.0153	0.006	0.0023	0.0027	0.1059	0.0799	0.0059	0.0149	0.0057	0.0348	0.0055	0.0124	0.1805
3	rs67697892	80316748	1.14	0.507725131913635	3.48	0.0751031739839783	0.0429902018038629	0.237433968677813	0.1328	0.0667	0.0057	0.0019	0.0209	0.0021	0.002	0.0196	0.1577	0.0138	0.0182	0.0078	0.0769	0.0152	0.006	0.0023	0.0026	0.106	0.0799	0.0059	0.0149	0.0056	0.0348	0.0056	0.0123	0.1807
3	Affx-36646364	80319153	1.14	0.507725131913635	3.45	0.090551063959542	0.0434659266929307	0.238097650956508	0.1328	0.0666	0.0057	0.0019	0.0209	0.0021	0.0019	0.0196	0.1577	0.0138	0.0182	0.0078	0.077	0.0152	0.006	0.0023	0.0026	0.106	0.0799	0.0059	0.0148	0.0056	0.0348	0.0056	0.0123	0.1808
3	rs11709783	80345903	1.14	0.507725131913635	3.45	0.090551063959542	0.0574640193291496	0.267988377979886	0.133	0.0664	0.0057	0.0018	0.0208	0.0022	0.0018	0.0196	0.1577	0.0137	0.0182	0.0078	0.0772	0.0151	0.0059	0.0023	0.0026	0.1061	0.0798	0.0057	0.0147	0.0056	0.035	0.0056	0.0122	0.1812
3	rs73115516	80346072	1.14	0.507725131913635	3.45	0.090551063959542	0.0563011589801276	0.263634257156955	0.133	0.0664	0.0057	0.0018	0.0208	0.0022	0.0019	0.0196	0.1577	0.0137	0.0182	0.0078	0.0772	0.0151	0.0059	0.0023	0.0026	0.106	0.0798	0.0057	0.0147	0.0056	0.035	0.0056	0.0122	0.1812
3	rs4392381	80353731	1.14	0.507725131913635	3.44	0.0962054431234386	0.0498818304409619	0.261123639113878	0.1333	0.0664	0.0057	0.0018	0.0208	0.0022	0.0021	0.0196	0.1576	0.0137	0.0182	0.0079	0.0772	0.0151	0.0059	0.0023	0.0026	0.106	0.0796	0.0057	0.0147	0.0056	0.0351	0.0056	0.0122	0.1812
3	rs9990389	80356812	1.14	0.507725131913635	3.44	0.0962054431234386	0.050473994841249	0.277110782499548	0.1334	0.0664	0.0057	0.0018	0.0208	0.0023	0.0022	0.0196	0.1575	0.0136	0.0182	0.0079	0.0772	0.0151	0.0059	0.0024	0.0026	0.1059	0.0795	0.0056	0.0147	0.0056	0.0351	0.0056	0.0122	0.1812
3	rs72903172	80374261	1.14	0.507725131913635	3.44	0.0962054431234386	0.0523803609939897	0.294805328227394	0.1337	0.0663	0.0057	0.0018	0.0208	0.0022	0.0022	0.0195	0.1576	0.0136	0.0182	0.0079	0.077	0.0152	0.0059	0.0024	0.0026	0.1059	0.0793	0.0056	0.0147	0.0056	0.0351	0.0056	0.0122	0.1812
3	rs9835625	80381180	1.14	0.507725131913635	3.44	0.0962054431234386	0.0539190794404673	0.285974903063101	0.1332	0.0658	0.0058	0.0018	0.0207	0.0023	0.0022	0.0192	0.1583	0.0136	0.0183	0.008	0.0766	0.0154	0.0059	0.0024	0.0026	0.1056	0.0792	0.0055	0.0147	0.0058	0.0356	0.0058	0.0121	0.1814
3	rs9850116	80383349	1.14	0.507725131913635	3.42	0.108314757127468	0.0623128137028832	0.305866931429557	0.1332	0.0658	0.0058	0.0018	0.0207	0.0023	0.0022	0.0192	0.1585	0.0135	0.0182	0.008	0.0764	0.0154	0.0059	0.0024	0.0027	0.1056	0.0792	0.0054	0.0148	0.0058	0.0356	0.0059	0.012	0.1817
3	rs79218504	80387560	1.14	0.507725131913635	3.4	0.121538743628758	0.0594681111702969	0.307303109617828	0.1331	0.0658	0.0058	0.0018	0.0207	0.0023	0.0022	0.0191	0.1582	0.0135	0.0181	0.008	0.0766	0.0155	0.0059	0.0024	0.0027	0.1056	0.0793	0.0054	0.0148	0.0058	0.0356	0.006	0.012	0.1818
3	rs116802505	80387716	1.14	0.507725131913635	3.39	0.128586294370088	0.0588620924676678	0.287617046972119	0.1331	0.0658	0.0058	0.0018	0.0207	0.0023	0.0022	0.0191	0.1582	0.0135	0.0181	0.008	0.0766	0.0155	0.0059	0.0024	0.0027	0.1056	0.0793	0.0054	0.0148	0.0058	0.0356	0.006	0.012	0.1818
3	rs75678022	80392376	1.14	0.507725131913635	3.39	0.128586294370088	0.0490023956845117	0.252170644269592	0.1331	0.0657	0.0058	0.0018	0.0208	0.0025	0.0022	0.019	0.1575	0.0134	0.0181	0.0079	0.0769	0.0157	0.006	0.0023	0.0027	0.1056	0.0797	0.0052	0.0147	0.0058	0.0356	0.0062	0.012	0.1817
3	rs17386049	80401106	1.14	0.507725131913635	3.39	0.128586294370088	0.0433317674600799	0.254654001453538	0.133	0.0656	0.0058	0.0018	0.0208	0.0025	0.0022	0.019	0.1573	0.0133	0.018	0.0078	0.0769	0.0157	0.0061	0.0023	0.0028	0.1056	0.0798	0.0052	0.0147	0.0058	0.0355	0.0062	0.012	0.1817
3	rs78274599	80415216	1.14	0.507725131913635	3.39	0.128586294370088	0.0456820407834088	0.263748554311803	0.133	0.0656	0.0058	0.0018	0.0208	0.0025	0.0022	0.019	0.1572	0.0133	0.0181	0.0078	0.077	0.0157	0.0061	0.0023	0.0028	0.1056	0.0799	0.0052	0.0147	0.0058	0.0356	0.0062	0.012	0.1817
3	rs1022280	80415502	1.14	0.507725131913635	3.39	0.128586294370088	0.0472908742622093	0.274792405041777	0.133	0.0656	0.0058	0.0019	0.0208	0.0025	0.0022	0.019	0.1572	0.0133	0.0181	0.0078	0.077	0.0157	0.0061	0.0023	0.0028	0.1056	0.0799	0.0052	0.0147	0.0058	0.0356	0.0062	0.012	0.1817
3	rs6763293	80417042	1.14	0.507725131913635	3.39	0.128586294370088	0.0465989807002773	0.279318783831548	0.1331	0.0656	0.0058	0.0018	0.0208	0.0025	0.0022	0.019	0.1571	0.0133	0.0181	0.0078	0.077	0.0157	0.0061	0.0023	0.0028	0.1056	0.0799	0.0052	0.0147	0.0058	0.0357	0.0062	0.012	0.1817
3	rs34027547	80419795	1.14	0.507725131913635	3.38	0.135933471893229	0.0478939930902568	0.263177223189051	0.1331	0.0656	0.0058	0.0018	0.0208	0.0025	0.0022	0.019	0.157	0.0133	0.0181	0.0077	0.0771	0.0157	0.0061	0.0023	0.0028	0.1056	0.0799	0.0051	0.0147	0.0058	0.0357	0.0063	0.012	0.1818
3	rs77399880	80422133	1.14	0.507725131913635	3.38	0.135933471893229	0.046411481323315	0.263634257156955	0.1331	0.0657	0.0058	0.0018	0.0208	0.0025	0.0022	0.019	0.157	0.0133	0.0181	0.0077	0.0771	0.0157	0.0061	0.0023	0.0028	0.1055	0.0799	0.0051	0.0147	0.0058	0.0357	0.0063	0.012	0.1818
3	rs187960197	80447280	1.14	0.507725131913635	3.37	0.143587140072381	0.0488730059111565	0.2803665557511	0.1332	0.0657	0.0058	0.0018	0.0208	0.0025	0.0023	0.019	0.1569	0.0133	0.0181	0.0077	0.0772	0.0157	0.0061	0.0023	0.0028	0.1054	0.08	0.005	0.0146	0.0058	0.0357	0.0063	0.012	0.1818
3	rs4494884	80450140	1.14	0.507725131913635	3.37	0.143587140072381	0.0517060474370264	0.295752031934044	0.1333	0.0658	0.0058	0.0018	0.0208	0.0026	0.0023	0.019	0.1568	0.0133	0.0181	0.0077	0.0772	0.0157	0.0062	0.0023	0.0028	0.1053	0.0799	0.005	0.0146	0.0058	0.0357	0.0063	0.012	0.1819
3	rs114113857	80450555	1.14	0.507725131913635	3.37	0.143587140072381	0.0428570481300656	0.256125040364968	0.1334	0.0659	0.0058	0.0019	0.0208	0.0026	0.0023	0.019	0.1568	0.0132	0.0182	0.0074	0.0773	0.0157	0.0063	0.0023	0.0028	0.1052	0.0799	0.005	0.0147	0.0058	0.0356	0.0063	0.012	0.1819
3	rs11715077	80454668	1.14	0.507725131913635	3.36	0.151554094423325	0.0396613275683493	0.267069877555314	0.1335	0.0659	0.0058	0.0019	0.0207	0.0026	0.0023	0.019	0.1568	0.0132	0.0181	0.0074	0.0774	0.0156	0.0063	0.0022	0.0028	0.105	0.08	0.005	0.0147	0.0058	0.0355	0.0063	0.012	0.1819
3	rs6773218	80461247	1.13	0.554827224596281	3.35	0.159841057206343	0.0366203346143456	0.285389118141479	0.1336	0.066	0.0058	0.0019	0.0207	0.0026	0.0023	0.019	0.1569	0.0132	0.0181	0.0074	0.0774	0.0156	0.0063	0.0022	0.0028	0.1049	0.0801	0.0051	0.0147	0.0058	0.0353	0.0063	0.012	0.1818
3	rs10511113	80469990	1.14	0.507725131913635	3.35	0.159841057206343	0.0293053823369128	0.256691534048033	0.1337	0.066	0.0057	0.0019	0.0208	0.0026	0.0023	0.019	0.157	0.0132	0.0181	0.0073	0.0773	0.0157	0.0063	0.0022	0.0028	0.1047	0.0808	0.0051	0.0147	0.0058	0.0352	0.0063	0.012	0.1813
3	rs75194168	80471418	1.14	0.507725131913635	3.35	0.159841057206343	0.0294645604174235	0.265579407875778	0.1338	0.0659	0.0057	0.0019	0.0208	0.0026	0.0023	0.019	0.157	0.0132	0.0181	0.0073	0.0773	0.0157	0.0063	0.0021	0.0028	0.1047	0.0811	0.0051	0.0147	0.0058	0.0351	0.0063	0.012	0.1812
3	rs1514555	80472420	1.14	0.507725131913635	3.36	0.151554094423325	0.0297732676033579	0.269598107849824	0.1338	0.0659	0.0057	0.0019	0.0208	0.0026	0.0023	0.019	0.157	0.0132	0.0181	0.0073	0.0773	0.0157	0.0063	0.0021	0.0028	0.1047	0.0811	0.0051	0.0147	0.0058	0.0352	0.0063	0.012	0.1811
3	rs13075302	80494468	1.14	0.507725131913635	3.35	0.159841057206343	0.0259761353026638	0.21952737701207	0.1337	0.0659	0.0057	0.0019	0.0208	0.0026	0.0023	0.019	0.157	0.0132	0.0181	0.0073	0.0774	0.0157	0.0063	0.0021	0.0027	0.1047	0.0811	0.0051	0.0147	0.0058	0.0351	0.0063	0.0119	0.1812
3	rs74799448	80511325	1.14	0.507725131913635	3.35	0.159841057206343	0.0237066180529469	0.226461027254061	0.1335	0.0656	0.0058	0.0019	0.0209	0.0026	0.0023	0.019	0.1569	0.0132	0.018	0.0073	0.0775	0.0157	0.0063	0.0021	0.0027	0.1047	0.0814	0.0051	0.0148	0.0058	0.0349	0.0062	0.0119	0.1817
3	rs35171311	80514191	1.14	0.507725131913635	3.35	0.159841057206343	0.0230783479872074	0.215229846873593	0.1335	0.0656	0.0058	0.0019	0.0209	0.0026	0.0023	0.019	0.1569	0.0132	0.018	0.0073	0.0775	0.0158	0.0063	0.0021	0.0026	0.1047	0.0815	0.0051	0.0148	0.0057	0.0348	0.0062	0.0118	0.1818
3	rs55898004	80520795	1.14	0.507725131913635	3.35	0.159841057206343	0.0240894152771452	0.216516171603596	0.1335	0.0656	0.0058	0.0019	0.0209	0.0026	0.0023	0.019	0.1569	0.0132	0.018	0.0072	0.0776	0.0157	0.0063	0.0021	0.0026	0.1047	0.0815	0.0051	0.0148	0.0057	0.0348	0.0062	0.0118	0.1819
3	rs58058966	80529170	1.14	0.507725131913635	3.35	0.159841057206343	0.0264163233278046	0.236660424985472	0.1336	0.0656	0.0058	0.0019	0.0209	0.0026	0.0023	0.019	0.1569	0.0132	0.018	0.0072	0.0776	0.0157	0.0063	0.0021	0.0026	0.1047	0.0815	0.0051	0.0148	0.0057	0.0348	0.0061	0.0118	0.182
3	rs115768648	80536202	1.14	0.507725131913635	3.35	0.159841057206343	0.0257373068124884	0.227114652465071	0.1336	0.0655	0.0058	0.0019	0.0209	0.0026	0.0023	0.019	0.1569	0.0132	0.018	0.0073	0.0776	0.0157	0.0063	0.0021	0.0026	0.1047	0.0816	0.0051	0.0148	0.0057	0.0347	0.0061	0.0118	0.182
3	rs2372448	80546383	1.14	0.507725131913635	3.36	0.151554094423325	0.025664931629488	0.231268441210747	0.1336	0.0655	0.0058	0.0019	0.0209	0.0026	0.0023	0.0189	0.1569	0.0132	0.018	0.0073	0.0776	0.0157	0.0063	0.0021	0.0026	0.1047	0.0816	0.0051	0.0148	0.0057	0.0347	0.0061	0.0118	0.182
3	rs2037091	80571362	1.14	0.507725131913635	3.36	0.151554094423325	0.0241585882761022	0.227332663539369	0.1335	0.0654	0.0058	0.0019	0.0209	0.0026	0.0023	0.0189	0.1569	0.0132	0.018	0.0073	0.0777	0.0157	0.0063	0.0021	0.0026	0.1046	0.0817	0.0051	0.0148	0.0057	0.0347	0.0061	0.0118	0.1819
3	rs76096667	80593803	1.14	0.507725131913635	3.36	0.151554094423325	0.0249491436141726	0.227441694554752	0.1335	0.0654	0.0058	0.0019	0.0209	0.0026	0.0023	0.0189	0.1569	0.0132	0.018	0.0073	0.0777	0.0157	0.0063	0.0021	0.0026	0.1046	0.0817	0.0051	0.0148	0.0057	0.0347	0.0061	0.0118	0.1819
3	rs35201466	80635204	1.14	0.507725131913635	3.36	0.151554094423325	0.0216834510369803	0.224286708853328	0.1329	0.0649	0.0058	0.0023	0.0211	0.0027	0.0023	0.019	0.1569	0.0132	0.018	0.0073	0.078	0.0159	0.0065	0.0021	0.0027	0.1043	0.0824	0.0051	0.0148	0.0056	0.0348	0.006	0.0118	0.1814
3	rs115649082	80654961	1.14	0.507725131913635	3.35	0.159841057206343	0.0230592083605058	0.225481738887739	0.1328	0.0648	0.0058	0.0023	0.0211	0.0027	0.0023	0.019	0.1569	0.0132	0.018	0.0073	0.0781	0.0159	0.0065	0.0021	0.0027	0.1042	0.0824	0.0051	0.0148	0.0056	0.0348	0.006	0.0118	0.1814
3	rs78783076	80668272	1.14	0.507725131913635	3.36	0.151554094423325	0.0233958020248999	0.22864215522869	0.1328	0.0647	0.0057	0.0023	0.0211	0.0027	0.0023	0.019	0.1569	0.0132	0.018	0.0073	0.0781	0.0159	0.0065	0.0021	0.0027	0.1042	0.0824	0.0051	0.0148	0.0056	0.0348	0.006	0.0118	0.1815
3	rs17018153	80677274	1.14	0.507725131913635	3.36	0.151554094423325	0.0257373068124884	0.235667061808882	0.1329	0.0647	0.0057	0.0023	0.0211	0.0027	0.0023	0.019	0.157	0.013	0.018	0.0073	0.0781	0.0159	0.0065	0.0021	0.0027	0.1042	0.0825	0.0052	0.0149	0.0056	0.0348	0.0061	0.0118	0.1815
3	rs73129657	80686428	1.14	0.507725131913635	3.36	0.151554094423325	0.0260804645885857	0.241758495810501	0.1329	0.0647	0.0057	0.0023	0.0211	0.0027	0.0023	0.019	0.157	0.013	0.018	0.0073	0.0781	0.0159	0.0065	0.0021	0.0027	0.1042	0.0825	0.0052	0.0149	0.0056	0.0348	0.0061	0.0118	0.1815
3	rs115618361	80690363	1.14	0.507725131913635	3.36	0.151554094423325	0.0263320717573823	0.239648551650658	0.1329	0.0647	0.0057	0.0023	0.0211	0.0027	0.0023	0.019	0.157	0.013	0.018	0.0073	0.0781	0.0159	0.0065	0.0021	0.0027	0.1042	0.0825	0.0052	0.0149	0.0056	0.0348	0.0061	0.0118	0.1816
3	rs72901419	80698764	1.14	0.507725131913635	3.36	0.151554094423325	0.0294076412441504	0.240869377161002	0.1328	0.0646	0.0057	0.0023	0.0211	0.0027	0.0023	0.0189	0.157	0.013	0.018	0.0073	0.0782	0.0159	0.0065	0.0021	0.0027	0.1041	0.0829	0.0051	0.0149	0.0055	0.0347	0.0061	0.0118	0.1816
3	rs13098888	80707325	1.14	0.507725131913635	3.36	0.151554094423325	0.0287082775139608	0.211386077689229	0.1326	0.0646	0.0058	0.0023	0.0211	0.0027	0.0023	0.0188	0.1571	0.013	0.018	0.0072	0.0782	0.0159	0.0064	0.002	0.0027	0.1041	0.083	0.0051	0.0149	0.0055	0.0347	0.0061	0.0117	0.1817
3	rs74977621	80709804	1.14	0.507725131913635	3.36	0.151554094423325	0.0283852262497623	0.210003689127119	0.1326	0.0646	0.0058	0.0023	0.0211	0.0027	0.0023	0.0188	0.157	0.013	0.018	0.0072	0.0782	0.0159	0.0065	0.002	0.0027	0.1041	0.083	0.0051	0.0149	0.0055	0.0347	0.0061	0.0118	0.1817
3	rs115863668	80712150	1.14	0.507725131913635	3.36	0.151554094423325	0.028685915057468	0.210747678826595	0.1325	0.0647	0.0058	0.0023	0.0212	0.0027	0.0023	0.0189	0.157	0.013	0.018	0.0072	0.0782	0.0159	0.0065	0.002	0.0027	0.1041	0.0831	0.0051	0.0149	0.0055	0.0347	0.006	0.0117	0.1818
3	rs73130940	80738030	1.14	0.507725131913635	3.36	0.151554094423325	0.0305959214782614	0.20334728517	0.1324	0.0647	0.0058	0.0023	0.0212	0.0027	0.0023	0.0188	0.157	0.013	0.018	0.0072	0.0782	0.0159	0.0065	0.002	0.0027	0.1042	0.0832	0.005	0.0149	0.0055	0.0347	0.006	0.0117	0.1819
3	rs2888348	80772841	1.14	0.507725131913635	3.35	0.159841057206343	0.0356479994602656	0.219096369421157	0.1323	0.0648	0.0057	0.0023	0.0212	0.0027	0.0022	0.0187	0.157	0.013	0.018	0.0072	0.0782	0.0159	0.0065	0.002	0.0028	0.1042	0.0835	0.005	0.0149	0.0054	0.0346	0.006	0.0117	0.1821
3	rs115295651	80775874	1.14	0.507725131913635	3.36	0.151554094423325	0.0361581830674801	0.218880969822173	0.1323	0.0648	0.0057	0.0023	0.0212	0.0027	0.0022	0.0187	0.157	0.013	0.018	0.0072	0.0782	0.0159	0.0065	0.002	0.0028	0.1042	0.0835	0.005	0.0149	0.0054	0.0346	0.006	0.0117	0.1822
3	rs7628798	80779795	1.14	0.507725131913635	3.36	0.151554094423325	0.0372071136054506	0.230172975102048	0.1323	0.0648	0.0057	0.0023	0.0212	0.0027	0.0022	0.0187	0.157	0.013	0.018	0.0072	0.0782	0.0159	0.0065	0.002	0.0028	0.1042	0.0835	0.005	0.0149	0.0054	0.0346	0.006	0.0117	0.1822
3	rs75966793	80783485	1.14	0.507725131913635	3.35	0.159841057206343	0.0342613297512771	0.201772997176456	0.1322	0.0648	0.0057	0.0023	0.0212	0.0027	0.0022	0.0187	0.157	0.013	0.0182	0.0072	0.0781	0.0159	0.0065	0.002	0.0028	0.1042	0.0836	0.005	0.0149	0.0054	0.0345	0.0059	0.0118	0.182
3	rs9856342	80803809	1.14	0.507725131913635	3.37	0.143587140072381	0.0335573254003287	0.194687968510382	0.1322	0.0648	0.0057	0.0023	0.0213	0.0027	0.0022	0.0187	0.157	0.013	0.0182	0.0071	0.0781	0.0159	0.0064	0.0019	0.0028	0.1041	0.0837	0.005	0.0148	0.0054	0.0345	0.0059	0.0118	0.182
3	rs73122067	80807564	1.14	0.507725131913635	3.36	0.151554094423325	0.0334451315815813	0.197907337250839	0.1322	0.0648	0.0057	0.0023	0.0213	0.0027	0.0022	0.0187	0.157	0.013	0.0182	0.0071	0.0781	0.0159	0.0064	0.0019	0.0028	0.1041	0.0837	0.0049	0.0148	0.0054	0.0345	0.0059	0.0118	0.182
3	rs7650802	80809794	1.14	0.507725131913635	3.37	0.143587140072381	0.0321433958956818	0.198845319840853	0.1322	0.0649	0.0057	0.0023	0.0213	0.0027	0.0022	0.0187	0.157	0.013	0.0182	0.0072	0.0781	0.0159	0.0065	0.0019	0.0027	0.1041	0.0838	0.0049	0.0148	0.0054	0.0345	0.0059	0.0118	0.182
3	rs75439909	80831249	1.14	0.507725131913635	3.36	0.151554094423325	0.0315657743384233	0.18922542205828	0.1322	0.065	0.0057	0.0023	0.0213	0.0027	0.0022	0.0187	0.1569	0.013	0.0182	0.0072	0.0781	0.0159	0.0064	0.0019	0.0027	0.1041	0.084	0.0049	0.0148	0.0054	0.0345	0.0059	0.0118	0.182
3	rs17391630	80835167	1.14	0.507725131913635	3.36	0.151554094423325	0.0309836721650001	0.182193574875921	0.1322	0.065	0.0057	0.0023	0.0213	0.0027	0.0022	0.0187	0.1569	0.013	0.0182	0.0072	0.0781	0.0159	0.0064	0.0019	0.0027	0.1041	0.084	0.0049	0.0148	0.0054	0.0344	0.0059	0.0117	0.182
3	rs9850225	80865764	1.14	0.507725131913635	3.36	0.151554094423325	0.0283519546195097	0.171372673444285	0.1322	0.0652	0.0057	0.0023	0.0213	0.0027	0.0022	0.0186	0.157	0.013	0.0182	0.0071	0.0781	0.0159	0.0063	0.0019	0.0026	0.104	0.0845	0.0049	0.0147	0.0054	0.0343	0.0059	0.0116	0.1821
3	rs116264705	80870214	1.14	0.507725131913635	3.36	0.151554094423325	0.0281970518646796	0.17206704779392	0.1322	0.0652	0.0057	0.0023	0.0213	0.0027	0.0022	0.0186	0.157	0.013	0.0183	0.0071	0.0781	0.0159	0.0063	0.0019	0.0026	0.104	0.0845	0.0049	0.0147	0.0054	0.0343	0.0059	0.0117	0.1821
3	rs62259207	80876966	1.14	0.507725131913635	3.36	0.151554094423325	0.0281198255987807	0.177556673590992	0.1322	0.0651	0.0057	0.0022	0.0213	0.0027	0.0022	0.0186	0.157	0.013	0.0183	0.0071	0.0781	0.0159	0.0063	0.0019	0.0026	0.104	0.0845	0.0049	0.0147	0.0054	0.0343	0.0059	0.0117	0.1821
3	rs9879974	80883870	1.14	0.507725131913635	3.38	0.135933471893229	0.0253768817508355	0.154910747788584	0.1322	0.0649	0.0057	0.0022	0.0213	0.0027	0.0022	0.0186	0.157	0.0131	0.0183	0.0071	0.0781	0.0159	0.0065	0.0019	0.0026	0.1039	0.0844	0.0049	0.0147	0.0054	0.0342	0.0059	0.0117	0.182
3	rs75615737	80890492	1.14	0.507725131913635	3.38	0.135933471893229	0.0242675759344839	0.151480743441866	0.1322	0.065	0.0057	0.0022	0.0214	0.0027	0.0022	0.0186	0.157	0.0132	0.0183	0.0072	0.0781	0.0159	0.0065	0.0018	0.0026	0.1039	0.0845	0.0049	0.0147	0.0054	0.0342	0.0059	0.0117	0.182
3	rs17202084	80903465	1.14	0.507725131913635	3.38	0.135933471893229	0.0236091717913447	0.137948383680462	0.1322	0.065	0.0057	0.0022	0.0214	0.0026	0.0022	0.0185	0.157	0.0132	0.0183	0.0072	0.0782	0.0159	0.0064	0.0018	0.0026	0.1036	0.0847	0.0049	0.0147	0.0054	0.0342	0.0059	0.0117	0.1821
3	rs73129958	80910210	1.14	0.507725131913635	3.39	0.128586294370088	0.0229827639050571	0.135206467687963	0.1322	0.065	0.0057	0.0022	0.0214	0.0026	0.0022	0.0185	0.1571	0.0132	0.0183	0.0072	0.0781	0.0159	0.0064	0.0017	0.0026	0.1036	0.0848	0.0048	0.0147	0.0054	0.0341	0.0059	0.0117	0.1823
3	rs36002524	80937640	1.14	0.507725131913635	3.39	0.128586294370088	0.0233668137727364	0.126214354614854	0.1322	0.0651	0.0057	0.0022	0.0214	0.0026	0.0022	0.0184	0.1571	0.0132	0.0183	0.0072	0.0781	0.016	0.0064	0.0017	0.0026	0.1036	0.0851	0.0048	0.0146	0.0054	0.0341	0.0059	0.0117	0.1824
3	rs9832481	80940139	1.14	0.507725131913635	3.39	0.128586294370088	0.0224152264590927	0.127281264844169	0.1322	0.0651	0.0057	0.0022	0.0214	0.0026	0.0022	0.0184	0.1571	0.0132	0.0183	0.0072	0.0782	0.016	0.0064	0.0017	0.0026	0.1036	0.0851	0.0048	0.0145	0.0054	0.0341	0.0059	0.0117	0.1824
3	rs149948231	80950211	1.14	0.507725131913635	3.39	0.128586294370088	0.0214827722075563	0.114616867058012	0.1322	0.0651	0.0057	0.0022	0.0215	0.0026	0.0022	0.0184	0.1571	0.0132	0.0183	0.0072	0.0781	0.016	0.0064	0.0017	0.0026	0.1036	0.0851	0.0048	0.0145	0.0054	0.0341	0.0059	0.0117	0.1824
3	rs74844436	80960557	1.14	0.507725131913635	3.39	0.128586294370088	0.0213105409976893	0.112314398867816	0.1322	0.0651	0.0057	0.0022	0.0215	0.0026	0.0022	0.0184	0.1571	0.0132	0.0183	0.0071	0.0781	0.016	0.0064	0.0017	0.0026	0.1035	0.0852	0.0048	0.0145	0.0054	0.0341	0.0058	0.0117	0.1824
3	rs72905094	80963734	1.14	0.507725131913635	3.39	0.128586294370088	0.0214918647647642	0.112739437673692	0.1322	0.0651	0.0057	0.0022	0.0215	0.0026	0.0021	0.0184	0.1571	0.0132	0.0183	0.0071	0.0781	0.016	0.0064	0.0017	0.0026	0.1035	0.0852	0.0048	0.0145	0.0054	0.0341	0.0058	0.0117	0.1824
3	rs12487339	80974733	1.14	0.507725131913635	3.39	0.128586294370088	0.0201240781808107	0.108014202389962	0.1321	0.0651	0.0057	0.0022	0.0215	0.0026	0.0021	0.0184	0.157	0.0132	0.0183	0.0071	0.0781	0.016	0.0064	0.0017	0.0026	0.1035	0.0852	0.0048	0.0145	0.0054	0.0341	0.0058	0.0117	0.1823
3	rs62258372	80985757	1.14	0.507725131913635	3.39	0.128586294370088	0.0179917881492526	0.111381473151021	0.1321	0.0651	0.0057	0.0022	0.0215	0.0025	0.0021	0.0184	0.157	0.0132	0.0184	0.0071	0.078	0.0161	0.0064	0.0018	0.0026	0.1035	0.0854	0.0048	0.0145	0.0054	0.0341	0.0058	0.0117	0.1823
3	rs111764972	80985800	1.14	0.507725131913635	3.4	0.121538743628758	0.0179997816328139	0.111889973197969	0.1321	0.0651	0.0057	0.0022	0.0215	0.0025	0.0021	0.0184	0.157	0.0132	0.0184	0.0071	0.078	0.0161	0.0064	0.0018	0.0026	0.1035	0.0854	0.0048	0.0145	0.0054	0.0341	0.0058	0.0117	0.1823
3	rs75814567	80991418	1.14	0.507725131913635	3.41	0.114783892697204	0.0178483486724735	0.109188234883191	0.1321	0.0651	0.0056	0.0022	0.0216	0.0025	0.0021	0.0184	0.157	0.0132	0.0184	0.0071	0.078	0.0161	0.0064	0.0018	0.0026	0.1035	0.0854	0.0048	0.0145	0.0054	0.0342	0.0058	0.0117	0.1822
3	rs4342071	80997637	1.14	0.507725131913635	3.41	0.114783892697204	0.0180718398156544	0.109188234883191	0.1321	0.0651	0.0056	0.0022	0.0216	0.0025	0.0021	0.0184	0.157	0.0132	0.0184	0.0071	0.078	0.0161	0.0064	0.0018	0.0026	0.1035	0.0854	0.0048	0.0145	0.0054	0.0342	0.0058	0.0117	0.1822
3	rs115397503	81005080	1.14	0.507725131913635	3.42	0.108314757127468	0.0178881088018366	0.108265370041192	0.1321	0.0651	0.0056	0.0022	0.0216	0.0025	0.0021	0.0184	0.157	0.0132	0.0184	0.0071	0.078	0.0161	0.0064	0.0018	0.0026	0.1035	0.0854	0.0048	0.0145	0.0054	0.0342	0.0058	0.0117	0.1822
3	rs79153893	81013703	1.14	0.507725131913635	3.42	0.108314757127468	0.0177373641094624	0.108768377832217	0.1321	0.0651	0.0056	0.0022	0.0216	0.0025	0.0021	0.0184	0.157	0.0132	0.0184	0.0071	0.078	0.0161	0.0064	0.0018	0.0026	0.1035	0.0854	0.0048	0.0145	0.0054	0.0342	0.0058	0.0117	0.1822
3	rs73137517	81047281	1.14	0.507725131913635	3.42	0.108314757127468	0.0181441085282778	0.111635612519984	0.1322	0.065	0.0056	0.0023	0.0216	0.0026	0.0021	0.0184	0.1568	0.0132	0.0183	0.0071	0.078	0.016	0.0063	0.0018	0.0026	0.1034	0.086	0.0048	0.0146	0.0054	0.0341	0.0058	0.0117	0.1822
3	rs13072929	81062830	1.14	0.507725131913635	3.42	0.108314757127468	0.0219685171752525	0.11927481260078	0.1323	0.0647	0.0056	0.0023	0.0217	0.0026	0.0022	0.0185	0.1566	0.0131	0.0182	0.0071	0.0781	0.0159	0.0062	0.0018	0.0027	0.1032	0.0869	0.0048	0.0146	0.0053	0.0339	0.0057	0.0116	0.1821
3	rs2578296	81070688	1.14	0.507725131913635	3.42	0.108314757127468	0.0227071794448648	0.129694001351637	0.1323	0.0647	0.0056	0.0023	0.0217	0.0026	0.0022	0.0185	0.1565	0.013	0.0181	0.0072	0.0781	0.0159	0.0061	0.0019	0.0028	0.1031	0.0872	0.0049	0.0146	0.0053	0.0339	0.0057	0.0116	0.1819
3	rs116140182	81077236	1.14	0.507725131913635	3.42	0.108314757127468	0.0195321879867298	0.114959484431824	0.1323	0.0647	0.0057	0.0023	0.0217	0.0026	0.0022	0.0185	0.1564	0.0129	0.0182	0.0072	0.078	0.0157	0.0061	0.0019	0.0027	0.1033	0.0874	0.0049	0.0146	0.0054	0.0338	0.0058	0.0117	0.1818
3	rs2578348	81084174	1.14	0.507725131913635	3.41	0.114783892697204	0.0191949137986584	0.108265370041192	0.1324	0.0647	0.0057	0.0023	0.0218	0.0027	0.0023	0.0184	0.1562	0.0128	0.0182	0.0071	0.0778	0.0154	0.0061	0.0019	0.0026	0.1035	0.0877	0.0049	0.0147	0.0055	0.0337	0.0058	0.0118	0.1816
3	rs67327832	81090449	1.14	0.507725131913635	3.42	0.108314757127468	0.0186641200718879	0.104273747164463	0.1324	0.0647	0.0057	0.0023	0.0218	0.0027	0.0023	0.0184	0.1559	0.0128	0.0182	0.0071	0.078	0.0153	0.0061	0.0019	0.0027	0.1037	0.0876	0.0049	0.0147	0.0055	0.0336	0.0058	0.0118	0.1815
3	rs2639228	81126108	1.14	0.507725131913635	3.42	0.108314757127468	0.0235314219285327	0.0996095188275764	0.1321	0.0646	0.0058	0.0025	0.0217	0.003	0.0025	0.0185	0.156	0.0127	0.0183	0.0073	0.0779	0.0153	0.006	0.002	0.0028	0.1039	0.0878	0.0048	0.0147	0.0055	0.0332	0.0057	0.0117	0.1812
3	rs10446378	81132276	1.14	0.507725131913635	3.42	0.108314757127468	0.0254692163640794	0.0959863518267054	0.1322	0.0643	0.0058	0.0025	0.0217	0.003	0.0026	0.0185	0.156	0.0126	0.0183	0.0073	0.078	0.0153	0.0061	0.0021	0.0029	0.1041	0.0878	0.0048	0.0147	0.0055	0.0331	0.0056	0.0117	0.1811
3	rs75760553	81149237	1.14	0.507725131913635	3.42	0.108314757127468	0.0296357842427676	0.0976706135565769	0.1322	0.0642	0.0058	0.0026	0.0217	0.0031	0.0027	0.0186	0.1559	0.0126	0.0183	0.0073	0.0778	0.0153	0.006	0.0022	0.0029	0.1042	0.0878	0.0048	0.0147	0.0055	0.0331	0.0055	0.0117	0.1811
3	rs2578318	81152616	1.14	0.507725131913635	3.42	0.108314757127468	0.030960074328102	0.10551490772154	0.1322	0.0642	0.0058	0.0026	0.0217	0.0031	0.0027	0.0186	0.1559	0.0125	0.0183	0.0073	0.0778	0.0153	0.006	0.0022	0.0029	0.1042	0.0878	0.0048	0.0147	0.0055	0.0331	0.0055	0.0117	0.1811
3	rs1438560	81155856	1.14	0.507725131913635	3.43	0.102124300974309	0.0450062597693817	0.121454929311561	0.1324	0.0641	0.0058	0.0028	0.0216	0.0033	0.003	0.019	0.1552	0.0125	0.0186	0.0075	0.0773	0.0153	0.0062	0.0026	0.0032	0.104	0.0874	0.0049	0.0148	0.0054	0.0333	0.0054	0.0115	0.1806
3	rs2578317	81157287	1.14	0.507725131913635	3.44	0.0962054431234386	0.0405794491281043	0.107095176384412	0.1324	0.0642	0.0058	0.0029	0.0216	0.0033	0.0031	0.0191	0.155	0.0124	0.0187	0.0077	0.0766	0.0153	0.0063	0.0027	0.0033	0.104	0.0874	0.0049	0.0147	0.0055	0.0333	0.0055	0.0113	0.1802
3	rs73139081	81163037	1.14	0.507725131913635	3.46	0.0851540123614781	0.0383590319460993	0.103943731717175	0.1323	0.0643	0.0057	0.0029	0.0216	0.0033	0.0032	0.0191	0.1549	0.0125	0.0187	0.0078	0.0763	0.0153	0.0064	0.0028	0.0033	0.104	0.0875	0.005	0.0148	0.0056	0.0334	0.0056	0.0113	0.18
3	rs76402654	81163304	1.14	0.507725131913635	3.46	0.0851540123614781	0.0377190882698724	0.100910383449072	0.1323	0.0643	0.0057	0.0029	0.0216	0.0033	0.0032	0.0191	0.1549	0.0125	0.0187	0.0078	0.0763	0.0153	0.0064	0.0028	0.0033	0.104	0.0875	0.005	0.0148	0.0056	0.0334	0.0056	0.0113	0.1799
3	rs73139085	81166146	1.14	0.507725131913635	3.46	0.0851540123614781	0.0361976366341846	0.0925737372595318	0.1323	0.0642	0.0057	0.0029	0.0216	0.0033	0.0032	0.0191	0.1548	0.0125	0.0187	0.0078	0.0762	0.0153	0.0064	0.0028	0.0033	0.1039	0.0875	0.005	0.0148	0.0056	0.0334	0.0057	0.0113	0.1798
3	rs71326455	81176602	1.14	0.507725131913635	3.46	0.0851540123614781	0.036501106724108	0.0882031228215263	0.1323	0.0642	0.0058	0.003	0.0216	0.0034	0.0033	0.0191	0.1546	0.0125	0.0187	0.0078	0.0762	0.0154	0.0063	0.0029	0.0033	0.1039	0.0876	0.005	0.0149	0.0056	0.0333	0.0058	0.0113	0.1797
3	rs4856330	81181268	1.14	0.507725131913635	3.46	0.0851540123614781	0.0371401085742306	0.0868930442417432	0.1323	0.0642	0.0058	0.003	0.0216	0.0034	0.0033	0.0191	0.1546	0.0125	0.0187	0.0079	0.0762	0.0154	0.0063	0.0029	0.0033	0.1038	0.0876	0.005	0.0149	0.0056	0.0333	0.0058	0.0113	0.1796
3	rs73141003	81184150	1.14	0.507725131913635	3.46	0.0851540123614781	0.0370731871328173	0.0830856120545748	0.1324	0.0641	0.0058	0.003	0.0216	0.0034	0.0033	0.019	0.1545	0.0125	0.0187	0.0079	0.0762	0.0154	0.0063	0.0029	0.0033	0.1038	0.0877	0.005	0.0149	0.0056	0.0333	0.0058	0.0113	0.1796
3	rs56134008	81190212	1.14	0.507725131913635	3.46	0.0851540123614781	0.0474174166456169	0.0612682758992906	0.1324	0.0636	0.0062	0.003	0.0214	0.0037	0.0037	0.0192	0.1542	0.013	0.0191	0.0083	0.0753	0.0147	0.0068	0.0032	0.0035	0.1032	0.0887	0.0054	0.0151	0.0058	0.0331	0.0064	0.012	0.1762
3	rs10511104	81191942	1.14	0.507725131913635	3.47	0.0800071130091993	0.0555934043118168	0.0509012607836079	0.1321	0.0636	0.0064	0.0031	0.0215	0.0038	0.0039	0.0193	0.1542	0.0132	0.0192	0.0084	0.0751	0.0144	0.007	0.0033	0.0036	0.1027	0.0891	0.0056	0.0151	0.0059	0.033	0.0065	0.0124	0.1749
3	rs79469871	81199947	1.14	0.507725131913635	3.48	0.0751031739839783	0.0571045301446818	0.0505945494654554	0.132	0.0635	0.0064	0.0031	0.0215	0.0038	0.0039	0.0193	0.1541	0.0132	0.0192	0.0085	0.0751	0.0144	0.007	0.0033	0.0037	0.1026	0.0892	0.0056	0.0151	0.0059	0.033	0.0065	0.0124	0.1749
3	rs79053322	81201523	1.14	0.507725131913635	3.48	0.0751031739839783	0.057608235370751	0.049012718364381	0.132	0.0635	0.0064	0.0031	0.0215	0.0038	0.0039	0.0193	0.1541	0.0132	0.0192	0.0085	0.0751	0.0144	0.007	0.0033	0.0037	0.1026	0.0892	0.0056	0.0151	0.0059	0.033	0.0065	0.0124	0.1749
3	rs79259454	81208570	1.14	0.507725131913635	3.48	0.0751031739839783	0.0626173784044914	0.0515788662658605	0.132	0.0635	0.0065	0.0031	0.0214	0.0038	0.0039	0.0194	0.154	0.0132	0.0192	0.0085	0.075	0.0144	0.007	0.0034	0.0037	0.1025	0.0894	0.0056	0.0151	0.0059	0.033	0.0066	0.0124	0.1747
3	rs4856337	81217636	1.13	0.554827224596281	3.48	0.0751031739839783	0.0709448913158562	0.0565588846410579	0.1319	0.0635	0.0066	0.0031	0.0214	0.0038	0.0039	0.0195	0.1539	0.0132	0.0193	0.0085	0.0751	0.0143	0.0071	0.0034	0.0037	0.1023	0.0896	0.0057	0.0151	0.0059	0.033	0.0066	0.0124	0.1746
3	rs35332353	81220354	1.13	0.554827224596281	3.48	0.0751031739839783	0.0757000253093135	0.0560455860480293	0.132	0.0635	0.0066	0.0031	0.0215	0.0039	0.0039	0.0195	0.1536	0.0132	0.0193	0.0086	0.0751	0.0143	0.0071	0.0034	0.0037	0.1022	0.0896	0.0057	0.0151	0.0059	0.0329	0.0066	0.0125	0.1745
3	rs57906619	81221576	1.14	0.507725131913635	3.49	0.0704349946405554	0.0879372763593352	0.0393315022812754	0.1318	0.0633	0.0065	0.003	0.0215	0.0039	0.0039	0.0195	0.1534	0.0133	0.0195	0.0086	0.075	0.0141	0.0075	0.0034	0.0038	0.1019	0.0902	0.0057	0.0151	0.0059	0.033	0.0066	0.0126	0.174
3	rs114829507	81223303	1.14	0.507725131913635	3.49	0.0704349946405554	0.110901437975591	0.0342836759910563	0.1317	0.0632	0.0067	0.003	0.0215	0.0039	0.0039	0.0195	0.1534	0.0134	0.0197	0.0087	0.075	0.0139	0.0077	0.0034	0.0038	0.1014	0.0907	0.0057	0.015	0.0059	0.033	0.0066	0.0128	0.1736
3	rs975759	81234153	1.14	0.507725131913635	3.49	0.0704349946405554	0.134722474403766	0.0450385573984819	0.1315	0.063	0.0067	0.0031	0.0214	0.0039	0.0038	0.0195	0.1534	0.0135	0.0199	0.0088	0.0749	0.0137	0.008	0.0034	0.0039	0.1011	0.0912	0.0057	0.015	0.0059	0.0331	0.0066	0.0129	0.1733
3	rs73124328	81238464	1.14	0.507725131913635	3.47	0.0800071130091993	0.106105313391046	0.0341294310901948	0.1317	0.063	0.0068	0.0032	0.0215	0.0037	0.0037	0.0195	0.1534	0.0136	0.0199	0.0088	0.0751	0.0135	0.0081	0.0034	0.0038	0.1013	0.0914	0.0057	0.0149	0.0061	0.0331	0.0066	0.0127	0.1728
3	rs9809530	81239869	1.14	0.507725131913635	3.47	0.0800071130091993	0.104853791959419	0.038894318141909	0.1317	0.063	0.0068	0.0032	0.0214	0.0037	0.0037	0.0195	0.1533	0.0136	0.0199	0.0088	0.075	0.0135	0.0081	0.0033	0.0037	0.1014	0.0914	0.0057	0.0149	0.0061	0.0332	0.0066	0.0127	0.1728
3	rs75738256	81244694	1.14	0.507725131913635	3.47	0.0800071130091993	0.106667486889427	0.0403786316930395	0.1317	0.063	0.0069	0.0032	0.0214	0.0036	0.0037	0.0194	0.1533	0.0137	0.02	0.0088	0.075	0.0135	0.0081	0.0033	0.0037	0.1013	0.0914	0.0057	0.0148	0.0061	0.0334	0.0066	0.0127	0.1727
3	rs78191525	81245621	1.14	0.507725131913635	3.47	0.0800071130091993	0.107932368588866	0.0457980619127891	0.1316	0.063	0.0069	0.0032	0.0214	0.0036	0.0037	0.0194	0.1533	0.0137	0.02	0.0088	0.0748	0.0135	0.0082	0.0033	0.0037	0.1012	0.0914	0.0057	0.0148	0.0061	0.0337	0.0066	0.0128	0.1724
3	rs12632640	81246367	1.14	0.507725131913635	3.48	0.0751031739839783	0.113028919805704	0.0487713126614836	0.1315	0.063	0.007	0.0032	0.0215	0.0036	0.0037	0.0194	0.1533	0.0138	0.0199	0.0088	0.0748	0.0136	0.0082	0.0033	0.0037	0.101	0.0914	0.0058	0.0147	0.0061	0.0341	0.0066	0.0128	0.1721
3	rs17202167	81247345	1.14	0.507725131913635	3.48	0.0751031739839783	0.112529353643029	0.0467405359611238	0.1315	0.063	0.007	0.0032	0.0215	0.0036	0.0037	0.0194	0.1533	0.0138	0.0199	0.0088	0.0748	0.0136	0.0082	0.0033	0.0037	0.101	0.0914	0.0058	0.0147	0.0061	0.0341	0.0066	0.0128	0.1721
3	rs1381996	81264437	1.14	0.507725131913635	3.48	0.0751031739839783	0.098427859117452	0.0470961458690523	0.1317	0.0632	0.007	0.0032	0.0215	0.0036	0.0037	0.0195	0.1534	0.0136	0.0201	0.0088	0.0747	0.0137	0.0083	0.0032	0.0037	0.1006	0.0916	0.0058	0.0145	0.0062	0.0343	0.0066	0.0129	0.1717
3	rs111682924	81266913	1.14	0.507725131913635	3.49	0.0704349946405554	0.100094319928571	0.0325543087444737	0.1319	0.0631	0.007	0.0031	0.0216	0.0036	0.0037	0.0195	0.1534	0.0137	0.0202	0.0088	0.0746	0.0137	0.0082	0.0032	0.0037	0.1005	0.0915	0.0058	0.0145	0.0062	0.0344	0.0066	0.0129	0.1716
3	rs6778614	81274681	1.14	0.507725131913635	3.5	0.0659953737268723	0.100714058020285	0.0313584667031971	0.1321	0.0631	0.007	0.0031	0.0216	0.0036	0.0037	0.0195	0.1534	0.0137	0.0202	0.0089	0.0745	0.0137	0.0082	0.0032	0.0037	0.1004	0.0915	0.0058	0.0144	0.0062	0.0345	0.0066	0.013	0.1715
3	rs35267836	81277117	1.14	0.507725131913635	3.51	0.0617771177241036	0.102456825282567	0.0239238420619822	0.1321	0.0628	0.0069	0.0031	0.0216	0.0035	0.0037	0.0194	0.1534	0.0137	0.0203	0.0093	0.0745	0.0141	0.0082	0.0032	0.0037	0.1002	0.0914	0.0058	0.0144	0.0062	0.0341	0.0066	0.013	0.1715
3	rs34930922	81278620	1.14	0.507725131913635	3.51	0.0617771177241036	0.0935085783966169	0.022636058365174	0.132	0.0629	0.0069	0.0032	0.0216	0.0036	0.0037	0.0193	0.1533	0.0137	0.0203	0.0095	0.0745	0.0141	0.0082	0.0033	0.0037	0.0996	0.0912	0.0059	0.0144	0.0064	0.0341	0.0066	0.0133	0.1715
3	rs76463200	81278943	1.14	0.507725131913635	3.51	0.0617771177241036	0.0948979207845375	0.0195273780044194	0.132	0.0629	0.0069	0.0032	0.0217	0.0036	0.0037	0.0193	0.1533	0.0137	0.0204	0.0095	0.0745	0.0141	0.0082	0.0033	0.0037	0.0996	0.0912	0.0059	0.0144	0.0064	0.034	0.0066	0.0133	0.1715
3	rs12494087	81284419	1.14	0.507725131913635	3.51	0.0617771177241036	0.0946239953871	0.0170829219298048	0.1321	0.0629	0.0069	0.0032	0.0217	0.0036	0.0037	0.0193	0.1532	0.0137	0.0204	0.0095	0.0746	0.0141	0.0082	0.0033	0.0038	0.0995	0.0911	0.0059	0.0144	0.0064	0.0339	0.0066	0.0133	0.1713
3	rs78282327	81290980	1.14	0.507725131913635	3.51	0.0617771177241036	0.0875814390439385	0.0157430382817303	0.1321	0.0628	0.0069	0.0032	0.0217	0.0036	0.0038	0.0194	0.1531	0.0138	0.0204	0.0096	0.0747	0.0142	0.0082	0.0033	0.0038	0.0996	0.0911	0.0059	0.0143	0.0065	0.0338	0.0067	0.0133	0.1711
3	rs80322564	81291603	1.14	0.507725131913635	3.51	0.0617771177241036	0.0873683764560646	0.0158140810574749	0.1321	0.0628	0.0069	0.0032	0.0217	0.0036	0.0038	0.0194	0.153	0.0138	0.0204	0.0096	0.0747	0.0142	0.0082	0.0033	0.0038	0.0996	0.0911	0.0059	0.0143	0.0065	0.0338	0.0067	0.0133	0.1711
3	rs115424820	81304978	1.14	0.507725131913635	3.53	0.0539760163806611	0.0800732276302045	0.010841548984753	0.1322	0.0628	0.0069	0.0033	0.0217	0.0036	0.0038	0.0194	0.1529	0.0137	0.0206	0.0096	0.075	0.0143	0.0081	0.0033	0.0038	0.0996	0.091	0.0059	0.0142	0.0066	0.0334	0.0067	0.0134	0.1707
3	rs116413388	81335443	1.14	0.507725131913635	3.53	0.0539760163806611	0.0671441670747496	0.00763106748240267	0.1324	0.0628	0.0069	0.0033	0.0217	0.0036	0.0039	0.0194	0.1529	0.0137	0.0206	0.0096	0.0752	0.0143	0.0081	0.0034	0.0039	0.0998	0.0909	0.0059	0.0142	0.0067	0.0331	0.0067	0.0135	0.1704
3	rs113307692	81336180	1.14	0.507725131913635	3.53	0.0539760163806611	0.0666662372426128	0.00772954231891256	0.1324	0.0628	0.0069	0.0033	0.0218	0.0036	0.0039	0.0194	0.1528	0.0138	0.0206	0.0096	0.0752	0.0144	0.0081	0.0034	0.0039	0.0999	0.0909	0.0059	0.0142	0.0067	0.033	0.0067	0.0135	0.1703
3	rs7612863	81344873	1.14	0.507725131913635	3.53	0.0539760163806611	0.0592105096439085	0.00961453828596024	0.1324	0.0628	0.0069	0.0033	0.0218	0.0036	0.0039	0.0194	0.1528	0.0138	0.0207	0.0096	0.0753	0.0144	0.0081	0.0034	0.0039	0.1	0.0908	0.0059	0.0141	0.0067	0.0329	0.0067	0.0135	0.1701
3	rs111753090	81369946	1.14	0.507725131913635	3.53	0.0539760163806611	0.0673039738899373	0.00696019720309229	0.1325	0.0627	0.0069	0.0034	0.0219	0.0036	0.004	0.0195	0.1525	0.0138	0.0208	0.0097	0.0754	0.0144	0.0081	0.0035	0.004	0.0999	0.0908	0.0058	0.014	0.0069	0.033	0.0066	0.0134	0.1697
3	rs114705159	81375463	1.14	0.507725131913635	3.54	0.0503789001912993	0.0681067398817337	0.00700704508497268	0.1326	0.0627	0.0069	0.0034	0.0219	0.0036	0.004	0.0195	0.1525	0.0138	0.0208	0.0097	0.0754	0.0144	0.0081	0.0035	0.004	0.0999	0.0909	0.0058	0.014	0.0069	0.033	0.0066	0.0134	0.1697
3	rs115065974	81385060	1.14	0.507725131913635	3.55	0.0469746249181148	0.0685306853321679	0.00710123548581896	0.1327	0.0627	0.0068	0.0034	0.0219	0.0036	0.004	0.0196	0.1524	0.0138	0.0208	0.0097	0.0754	0.0144	0.0081	0.0035	0.004	0.0998	0.0909	0.0058	0.014	0.0069	0.033	0.0066	0.0134	0.1695
3	rs34245420	81387047	1.14	0.507725131913635	3.55	0.0469746249181148	0.0599299589159843	0.00614513830479027	0.1327	0.0627	0.0068	0.0034	0.0219	0.0036	0.004	0.0195	0.1525	0.0138	0.0209	0.0095	0.0754	0.0144	0.0081	0.0035	0.004	0.0999	0.0909	0.0058	0.014	0.0069	0.033	0.0066	0.0134	0.1695
3	rs115113137	81390329	1.15	0.46334549806667	3.55	0.0469746249181148	0.0605245812805553	0.00605787529142239	0.1327	0.0627	0.0068	0.0034	0.0219	0.0036	0.004	0.0195	0.1524	0.0138	0.0209	0.0095	0.0754	0.0144	0.0081	0.0035	0.004	0.0999	0.0909	0.0058	0.014	0.0069	0.033	0.0066	0.0134	0.1695
3	rs6798318	81391273	1.15	0.46334549806667	3.55	0.0469746249181148	0.0606551731303889	0.00610142432035487	0.1327	0.0627	0.0068	0.0034	0.0219	0.0036	0.004	0.0195	0.1524	0.0138	0.0209	0.0095	0.0754	0.0144	0.0081	0.0035	0.004	0.0999	0.0909	0.0058	0.014	0.0069	0.033	0.0066	0.0134	0.1695
3	rs111543408	81396303	1.15	0.46334549806667	3.55	0.0469746249181148	0.0628846761146747	0.00605787529142239	0.1328	0.0626	0.0068	0.0034	0.022	0.0036	0.004	0.0195	0.1524	0.0138	0.0209	0.0095	0.0754	0.0144	0.0081	0.0035	0.004	0.0999	0.0909	0.0058	0.014	0.0069	0.033	0.0066	0.0134	0.1694
3	rs67718884	81398910	1.15	0.46334549806667	3.55	0.0469746249181148	0.0614049872728671	0.00605787529142239	0.1328	0.0626	0.0068	0.0034	0.022	0.0036	0.004	0.0195	0.1524	0.0138	0.0209	0.0095	0.0754	0.0144	0.0081	0.0035	0.004	0.0999	0.091	0.0058	0.014	0.0069	0.033	0.0066	0.0134	0.1693
3	rs6781007	81414458	1.15	0.46334549806667	3.55	0.0469746249181148	0.0805888892153196	0.0142203211230938	0.133	0.0623	0.0067	0.0035	0.0219	0.0036	0.0046	0.0188	0.1519	0.0137	0.0214	0.0093	0.0754	0.0145	0.0085	0.0037	0.0045	0.0972	0.0918	0.0059	0.0135	0.0073	0.0342	0.0069	0.0136	0.1692
3	rs34604556	81416945	1.15	0.46334549806667	3.56	0.0437561662613372	0.0828099032233418	0.0154956374551599	0.1329	0.0622	0.0067	0.0035	0.0219	0.0036	0.0046	0.0188	0.152	0.0137	0.0214	0.0093	0.0754	0.0145	0.0085	0.0037	0.0045	0.0971	0.0918	0.0059	0.0135	0.0073	0.0342	0.0069	0.0136	0.1692
3	rs78983289	81419502	1.15	0.46334549806667	3.56	0.0437561662613372	0.0857224679263214	0.0150413407050329	0.1329	0.0622	0.0067	0.0035	0.0219	0.0036	0.0046	0.0188	0.152	0.0137	0.0215	0.0093	0.0755	0.0145	0.0085	0.0037	0.0045	0.0969	0.0918	0.0059	0.0135	0.0073	0.0342	0.0069	0.0136	0.1692
3	rs79166655	81419933	1.15	0.46334549806667	3.56	0.0437561662613372	0.0853723624312012	0.0157785398569562	0.1329	0.0622	0.0067	0.0035	0.0219	0.0036	0.0046	0.0188	0.152	0.0137	0.0215	0.0093	0.0755	0.0145	0.0085	0.0037	0.0045	0.0969	0.0918	0.0059	0.0135	0.0073	0.0342	0.0069	0.0136	0.1692
3	rs34100621	81420481	1.15	0.46334549806667	3.56	0.0437561662613372	0.0860734865366796	0.0167886413174673	0.1328	0.0622	0.0067	0.0035	0.0219	0.0036	0.0046	0.0188	0.152	0.0137	0.0215	0.0093	0.0755	0.0145	0.0085	0.0037	0.0045	0.0969	0.0919	0.0059	0.0135	0.0073	0.0342	0.0069	0.0136	0.1692
3	rs73135702	81425973	1.16	0.421630287221885	3.56	0.0437561662613372	0.13293589935046	0.0302805153414081	0.1329	0.0621	0.0066	0.0035	0.0216	0.0036	0.005	0.0184	0.1507	0.0138	0.0222	0.0093	0.0765	0.0147	0.0083	0.0038	0.0046	0.0951	0.0927	0.0057	0.0135	0.0075	0.0343	0.007	0.0141	0.1694
3	rs6802544	81428061	1.16	0.421630287221885	3.56	0.0437561662613372	0.209790885269387	0.045739439008876	0.1329	0.062	0.0066	0.0036	0.0214	0.0036	0.0053	0.0181	0.1497	0.0138	0.0227	0.0093	0.0772	0.0149	0.0081	0.0039	0.0046	0.0936	0.0934	0.0055	0.0135	0.0077	0.0345	0.0071	0.0145	0.1695
3	rs1381304	81432439	1.15	0.46334549806667	3.56	0.0437561662613372	0.316181625389904	0.022466932682521	0.1333	0.0628	0.007	0.0033	0.0203	0.0034	0.0053	0.0181	0.1475	0.0138	0.0233	0.0089	0.079	0.015	0.0076	0.0039	0.0042	0.0898	0.0953	0.0054	0.0133	0.0078	0.0347	0.0072	0.0148	0.1718
3	rs276105	81433234	1.15	0.46334549806667	3.56	0.0437561662613372	0.351398268779271	0.0364235263634658	0.1335	0.063	0.007	0.0033	0.0202	0.0033	0.0053	0.0182	0.1472	0.0138	0.0233	0.0089	0.079	0.0149	0.0076	0.0039	0.0042	0.0895	0.0947	0.0053	0.0133	0.0078	0.0352	0.0073	0.0148	0.1722
3	rs4856203	81437140	1.15	0.46334549806667	3.54	0.0503789001912993	0.352510025412512	0.0292679414373405	0.1335	0.063	0.007	0.0033	0.0201	0.0033	0.0053	0.0182	0.1472	0.0138	0.0234	0.0089	0.0791	0.0149	0.0076	0.0039	0.0042	0.0894	0.0947	0.0053	0.0133	0.0078	0.0352	0.0074	0.0148	0.1723
3	rs77357745	81438657	1.15	0.46334549806667	3.55	0.0469746249181148	0.350341136075277	0.030134880034563	0.1335	0.063	0.007	0.0033	0.0201	0.0033	0.0053	0.0182	0.1472	0.0138	0.0234	0.0089	0.0791	0.0149	0.0076	0.0039	0.0042	0.0894	0.0946	0.0053	0.0133	0.0078	0.0352	0.0074	0.0148	0.1723
3	rs146171604	81440480	1.15	0.46334549806667	3.55	0.0469746249181148	0.347600281629358	0.0326548949177395	0.1335	0.063	0.0069	0.0033	0.0201	0.0033	0.0053	0.0182	0.1471	0.0138	0.0234	0.0089	0.0791	0.0149	0.0076	0.0039	0.0042	0.0894	0.0946	0.0053	0.0133	0.0079	0.0352	0.0074	0.0148	0.1724
3	rs13318351	81441511	1.15	0.46334549806667	3.55	0.0469746249181148	0.344661027917231	0.0353201105655353	0.1336	0.063	0.0069	0.0033	0.0201	0.0033	0.0053	0.0182	0.1471	0.0138	0.0234	0.0089	0.0791	0.0149	0.0075	0.0039	0.0042	0.0894	0.0946	0.0053	0.0133	0.0079	0.0352	0.0074	0.0148	0.1724
3	rs79480365	81454990	1.15	0.46334549806667	3.55	0.0469746249181148	0.302864472910473	0.0299895715503581	0.1347	0.0633	0.0067	0.0033	0.0199	0.0033	0.0051	0.0183	0.1475	0.0137	0.0234	0.0085	0.0793	0.0149	0.0074	0.0038	0.0041	0.0886	0.0944	0.0053	0.0132	0.0078	0.035	0.0074	0.0148	0.1735
3	rs62265363	81455569	1.15	0.46334549806667	3.55	0.0469746249181148	0.303011322263841	0.040323211082813	0.1347	0.0633	0.0067	0.0032	0.0199	0.0033	0.0051	0.0183	0.1475	0.0137	0.0234	0.0085	0.0792	0.0149	0.0074	0.0038	0.0041	0.0886	0.0945	0.0053	0.0132	0.0078	0.035	0.0074	0.0148	0.1735
3	rs9856502	81456652	1.15	0.46334549806667	3.55	0.0469746249181148	0.307286349892897	0.0894432810971409	0.1348	0.0633	0.0066	0.0033	0.0199	0.0033	0.0051	0.0182	0.1476	0.0137	0.0234	0.0085	0.0792	0.0149	0.0074	0.0037	0.0041	0.0885	0.0945	0.0053	0.0132	0.0078	0.035	0.0074	0.0148	0.1736
3	rs114179710	81463835	1.15	0.46334549806667	3.55	0.0469746249181148	0.328726390064156	0.0720829389162697	0.135	0.0632	0.0065	0.0032	0.0195	0.0034	0.005	0.0182	0.1471	0.0138	0.0235	0.0082	0.0793	0.0149	0.0075	0.0034	0.0041	0.0886	0.095	0.0052	0.013	0.0078	0.0351	0.0074	0.0145	0.1746
3	rs62265368	81466122	1.15	0.46334549806667	3.55	0.0469746249181148	0.338665564781949	0.0884351260480472	0.135	0.0631	0.0065	0.0032	0.0194	0.0034	0.005	0.0182	0.1471	0.0138	0.0235	0.0082	0.0793	0.0149	0.0075	0.0034	0.0041	0.0885	0.0951	0.0052	0.013	0.0078	0.0351	0.0074	0.0145	0.1747
3	rs73139614	81467259	1.15	0.46334549806667	3.55	0.0469746249181148	0.338717464130603	0.0810582822074278	0.1351	0.0632	0.0065	0.0031	0.0194	0.0034	0.005	0.0182	0.1471	0.0138	0.0235	0.0082	0.0793	0.0149	0.0075	0.0034	0.004	0.0885	0.0951	0.0052	0.013	0.0078	0.0351	0.0074	0.0145	0.1748
3	rs79810750	81488842	1.15	0.46334549806667	3.55	0.0469746249181148	0.420404930870881	0.119361731469192	0.135	0.0631	0.0065	0.003	0.0194	0.0034	0.0049	0.0182	0.1469	0.0138	0.0236	0.0081	0.0795	0.0149	0.0075	0.0033	0.004	0.0884	0.0953	0.0052	0.0129	0.0079	0.0352	0.0079	0.0145	0.1751
3	rs73139638	81490081	1.15	0.46334549806667	3.55	0.0469746249181148	0.426101065030791	0.129873390959153	0.135	0.0631	0.0065	0.003	0.0194	0.0033	0.0049	0.0182	0.1469	0.0138	0.0236	0.0081	0.0795	0.0149	0.0075	0.0033	0.004	0.0884	0.0953	0.0052	0.0129	0.0079	0.0351	0.0079	0.0145	0.1751
3	rs59161789	81490660	1.15	0.46334549806667	3.55	0.0469746249181148	0.428787894593614	0.126925256459121	0.135	0.0631	0.0065	0.003	0.0194	0.0033	0.0049	0.0182	0.1469	0.0138	0.0236	0.0081	0.0795	0.0149	0.0075	0.0033	0.004	0.0884	0.0953	0.0052	0.0129	0.0079	0.0351	0.0079	0.0145	0.1751
3	rs72902475	81494663	1.15	0.46334549806667	3.55	0.0469746249181148	0.482221636736226	0.149965144010172	0.1349	0.0631	0.0065	0.003	0.0194	0.0033	0.005	0.0182	0.1469	0.0138	0.0236	0.0081	0.0795	0.0149	0.0074	0.0033	0.004	0.0884	0.0953	0.0052	0.0129	0.0079	0.0351	0.0079	0.0145	0.1751
3	rs9822115	81499726	1.15	0.46334549806667	3.56	0.0437561662613372	0.616762354477781	0.165265487847853	0.135	0.063	0.0065	0.0029	0.0193	0.0033	0.005	0.018	0.1474	0.0137	0.0236	0.0079	0.0796	0.015	0.0073	0.0032	0.0039	0.0882	0.0954	0.0053	0.0127	0.0079	0.0351	0.0084	0.0145	0.1751
3	rs75466033	81500701	1.15	0.46334549806667	3.56	0.0437561662613372	0.50243719983863	0.154241654170004	0.1352	0.063	0.0065	0.0029	0.0193	0.0032	0.0047	0.018	0.1474	0.0137	0.0236	0.0079	0.0796	0.015	0.0073	0.0032	0.0039	0.0882	0.0954	0.0053	0.0127	0.0079	0.0352	0.0084	0.0145	0.1752
3	rs12497231	81519291	1.15	0.46334549806667	3.56	0.0437561662613372	0.300861312612888	0.13113168761125	0.1356	0.0631	0.0068	0.0029	0.0193	0.0031	0.0034	0.018	0.1481	0.0136	0.0236	0.0077	0.0799	0.0152	0.0073	0.0032	0.0039	0.0884	0.0951	0.0052	0.012	0.0079	0.0355	0.0084	0.0145	0.1758
3	rs114874539	81521315	1.16	0.421630287221885	3.56	0.0437561662613372	0.295666774241181	0.119970831647177	0.1357	0.0632	0.0067	0.0029	0.0193	0.0031	0.0034	0.018	0.1481	0.0136	0.0236	0.0077	0.0798	0.0152	0.0073	0.0032	0.0039	0.0883	0.0951	0.0052	0.0119	0.0079	0.0356	0.0083	0.0145	0.1759
3	rs7622930	81550520	1.16	0.421630287221885	3.56	0.0437561662613372	0.311841512322641	0.10818162256468	0.1363	0.0636	0.0067	0.0028	0.0193	0.0031	0.0036	0.018	0.1481	0.0136	0.0237	0.0075	0.0796	0.0151	0.0072	0.0031	0.0038	0.0881	0.0951	0.0053	0.0118	0.0079	0.0357	0.0082	0.0143	0.1761
3	rs62265398	81551871	1.16	0.421630287221885	3.55	0.0469746249181148	0.311046769592939	0.106845058101914	0.1363	0.0636	0.0067	0.0028	0.0193	0.0031	0.0036	0.018	0.1481	0.0136	0.0237	0.0075	0.0796	0.0151	0.0072	0.0031	0.0038	0.0881	0.0951	0.0053	0.0118	0.0079	0.0357	0.0082	0.0143	0.1761
3	rs35136076	81561765	1.16	0.421630287221885	3.55	0.0469746249181148	0.318438894294384	0.110704851781014	0.1364	0.0636	0.0067	0.0028	0.0192	0.0031	0.0036	0.018	0.1481	0.0136	0.0237	0.0075	0.0798	0.0151	0.0072	0.0031	0.0038	0.0881	0.0951	0.0053	0.0118	0.0078	0.0357	0.0082	0.0143	0.1761
3	rs6785586	81561964	1.16	0.421630287221885	3.55	0.0469746249181148	0.325718781977659	0.119187917616413	0.1364	0.0636	0.0067	0.0028	0.0192	0.0031	0.0036	0.018	0.1481	0.0136	0.0237	0.0075	0.0798	0.0151	0.0072	0.0031	0.0038	0.0881	0.0951	0.0053	0.0118	0.0077	0.0357	0.0082	0.0143	0.176
3	rs7638019	81567907	1.16	0.421630287221885	3.55	0.0469746249181148	0.315181103566784	0.0988806819688679	0.1365	0.0636	0.0067	0.0028	0.0192	0.0031	0.0035	0.018	0.1482	0.0136	0.0237	0.0075	0.0797	0.0151	0.0072	0.0031	0.0038	0.088	0.0951	0.0053	0.0117	0.0077	0.0359	0.0082	0.0143	0.176
3	rs112201452	81606853	1.16	0.421630287221885	3.55	0.0469746249181148	0.328419872058873	0.086126079961349	0.1371	0.0639	0.0065	0.0027	0.0192	0.0029	0.0035	0.018	0.1491	0.0135	0.0237	0.0074	0.079	0.015	0.0071	0.003	0.0037	0.0873	0.0951	0.0053	0.0116	0.0077	0.0367	0.008	0.0144	0.176
3	rs9866374	81615311	1.16	0.421630287221885	3.55	0.0469746249181148	0.332262070472913	0.121892733284845	0.1372	0.0638	0.0065	0.0027	0.0192	0.0029	0.0035	0.018	0.1492	0.0135	0.0237	0.0074	0.079	0.015	0.0071	0.0029	0.0037	0.0872	0.0951	0.0053	0.0115	0.0078	0.0368	0.008	0.0144	0.176
3	rs6764261	81620370	1.16	0.421630287221885	3.55	0.0469746249181148	0.34387591972583	0.115045199489055	0.1373	0.0639	0.0065	0.0027	0.0193	0.003	0.0035	0.018	0.149	0.0135	0.0237	0.0074	0.0787	0.015	0.0071	0.0031	0.0036	0.087	0.0949	0.0053	0.0115	0.0078	0.0368	0.008	0.0144	0.1763
3	rs7621067	81623502	1.16	0.421630287221885	3.55	0.0469746249181148	0.340276363846252	0.0779451720202022	0.1374	0.064	0.0065	0.0027	0.0193	0.003	0.0035	0.0179	0.149	0.0135	0.0237	0.0074	0.0787	0.0149	0.0071	0.0031	0.0036	0.0871	0.0949	0.0053	0.0114	0.0078	0.0368	0.008	0.0144	0.1763
3	rs116107595	81624468	1.16	0.421630287221885	3.55	0.0469746249181148	0.335817460978715	0.066618092830441	0.1374	0.064	0.0065	0.0027	0.0193	0.003	0.0035	0.0179	0.1491	0.0135	0.0237	0.0074	0.0787	0.0149	0.0071	0.0031	0.0036	0.0871	0.0949	0.0053	0.0114	0.0078	0.0368	0.008	0.0144	0.1763
3	Affx-22825739	81627175	1.16	0.421630287221885	3.54	0.0503789001912993	0.333702463030232	0.0769916772619954	0.1374	0.064	0.0065	0.0026	0.0192	0.003	0.0035	0.0179	0.1491	0.0135	0.0237	0.0073	0.0787	0.0149	0.0071	0.0031	0.0036	0.0871	0.0949	0.0053	0.0114	0.0078	0.0368	0.008	0.0144	0.1763
3	rs3772915	81634071	1.16	0.421630287221885	3.54	0.0503789001912993	0.338146798374584	0.0843724367190833	0.1375	0.0641	0.0064	0.0026	0.0192	0.003	0.0035	0.0179	0.1493	0.0135	0.0238	0.0073	0.0786	0.015	0.007	0.003	0.0036	0.0871	0.0949	0.0053	0.0114	0.0078	0.037	0.0079	0.0144	0.1763
3	rs2172397	81643167	1.16	0.421630287221885	3.54	0.0503789001912993	0.333908498232539	0.0806850783757492	0.1375	0.0641	0.0064	0.0026	0.0192	0.003	0.0035	0.0179	0.1493	0.0134	0.0238	0.0073	0.0787	0.015	0.007	0.003	0.0036	0.0872	0.0949	0.0053	0.0113	0.0078	0.0372	0.0079	0.0143	0.1763
3	rs62265452	81674303	1.16	0.421630287221885	3.54	0.0503789001912993	0.345656828226624	0.0871236644848596	0.1375	0.064	0.0061	0.0026	0.0193	0.003	0.0035	0.018	0.1496	0.0131	0.0239	0.0075	0.079	0.015	0.0067	0.0027	0.0035	0.0874	0.0947	0.0052	0.0111	0.0079	0.0379	0.0076	0.0142	0.1767
3	rs28758947	81676188	1.16	0.421630287221885	3.54	0.0503789001912993	0.346024076593302	0.0710181248424649	0.1379	0.0638	0.0059	0.0025	0.0194	0.0028	0.0033	0.018	0.1498	0.0129	0.0239	0.0074	0.0787	0.0149	0.0065	0.0026	0.0034	0.0877	0.0948	0.0052	0.011	0.0078	0.038	0.0074	0.0141	0.1777
3	rs78729896	81677425	1.16	0.421630287221885	3.54	0.0503789001912993	0.346759178211347	0.0723679956772017	0.1379	0.0638	0.0059	0.0025	0.0194	0.0028	0.0033	0.018	0.1498	0.0129	0.0239	0.0074	0.0787	0.0149	0.0065	0.0026	0.0034	0.0877	0.0948	0.0052	0.011	0.0078	0.038	0.0074	0.0141	0.1777
3	rs79299026	81685147	1.16	0.421630287221885	3.54	0.0503789001912993	0.359967935558708	0.0689781582488729	0.138	0.0638	0.0059	0.0025	0.0194	0.0029	0.0033	0.0181	0.1498	0.0128	0.0239	0.0074	0.0786	0.0149	0.0064	0.0026	0.0034	0.0878	0.0948	0.0052	0.011	0.0078	0.0381	0.0074	0.0141	0.1778
3	rs12493601	81687388	1.16	0.421630287221885	3.5	0.0659953737268723	0.364535074711985	0.0675164185192702	0.138	0.0639	0.0059	0.0025	0.0193	0.0029	0.0033	0.0181	0.1499	0.0128	0.0239	0.0074	0.0786	0.0149	0.0064	0.0026	0.0034	0.0878	0.0948	0.0052	0.0109	0.0078	0.0381	0.0074	0.014	0.1778
3	rs115782704	81689089	1.16	0.421630287221885	3.49	0.0704349946405554	0.368372581822798	0.0673778871803272	0.138	0.0639	0.0059	0.0025	0.0193	0.0029	0.0033	0.0181	0.1499	0.0128	0.024	0.0073	0.0786	0.0149	0.0064	0.0026	0.0034	0.0878	0.0948	0.0052	0.0109	0.0078	0.0381	0.0074	0.014	0.1778
3	rs17019144	81698119	1.16	0.421630287221885	3.5	0.0659953737268723	0.404170534917006	0.0921014462994714	0.1381	0.0639	0.0058	0.0025	0.0193	0.0029	0.0033	0.0181	0.1499	0.0128	0.024	0.0073	0.0786	0.0148	0.0063	0.0027	0.0035	0.0879	0.0948	0.0052	0.0109	0.0079	0.0381	0.0074	0.0139	0.1779
3	rs2229519	81698130	1.16	0.421630287221885	3.49	0.0704349946405554	0.400826310711603	0.0919442287562431	0.138	0.0639	0.0058	0.0025	0.0193	0.0028	0.0033	0.0181	0.1499	0.0128	0.024	0.0073	0.0785	0.0148	0.0063	0.0027	0.0035	0.088	0.0948	0.0052	0.0109	0.0079	0.0381	0.0074	0.0139	0.1779
3	rs35841286	81700976	1.16	0.421630287221885	3.49	0.0704349946405554	0.399582885529164	0.081507047839244	0.138	0.0639	0.0058	0.0025	0.0193	0.0028	0.0033	0.0181	0.1499	0.0128	0.024	0.0073	0.0785	0.0148	0.0063	0.0027	0.0035	0.0879	0.0948	0.0052	0.0109	0.0078	0.0381	0.0074	0.0139	0.1779
3	rs115609867	81717390	1.17	0.382518045708746	3.49	0.0704349946405554	0.415840932629587	0.0756067560778512	0.138	0.0639	0.0058	0.0025	0.0193	0.0028	0.0033	0.018	0.1505	0.0128	0.0239	0.0073	0.0784	0.0148	0.0063	0.0027	0.0034	0.0877	0.0948	0.0052	0.0109	0.0078	0.0381	0.0074	0.0139	0.1782
3	rs186811971	81718019	1.17	0.382518045708746	3.5	0.0659953737268723	0.417628908045389	0.077211288840029	0.138	0.0639	0.0058	0.0025	0.0193	0.0028	0.0033	0.018	0.1505	0.0128	0.0239	0.0073	0.0784	0.0148	0.0063	0.0027	0.0035	0.0877	0.0948	0.0052	0.0109	0.0078	0.0381	0.0074	0.0139	0.1782
3	rs3772902	81723365	1.17	0.382518045708746	3.51	0.0617771177241036	0.432363780744413	0.0912380688461112	0.138	0.0639	0.0058	0.0025	0.0193	0.0028	0.0033	0.018	0.1508	0.0128	0.0239	0.0073	0.0784	0.0147	0.0062	0.0028	0.0034	0.0876	0.0947	0.0052	0.0109	0.0078	0.0381	0.0074	0.0139	0.1783
3	rs75776049	81728956	1.17	0.382518045708746	3.52	0.0577730493768559	0.435187931308056	0.0909249139739374	0.138	0.0638	0.0058	0.0025	0.0193	0.0027	0.0033	0.018	0.1509	0.0127	0.0239	0.0072	0.0784	0.0147	0.0062	0.0028	0.0034	0.0875	0.0948	0.0052	0.0109	0.0077	0.0381	0.0074	0.0139	0.1783
3	rs115300689	81736535	1.17	0.382518045708746	3.52	0.0577730493768559	0.44353640620872	0.0846003499373668	0.138	0.0638	0.0057	0.0025	0.0193	0.0027	0.0033	0.018	0.1512	0.0127	0.0239	0.0072	0.0784	0.0147	0.0062	0.0028	0.0034	0.0875	0.0948	0.0052	0.0109	0.0077	0.0382	0.0074	0.0139	0.1784
3	rs9844254	81744885	1.17	0.382518045708746	3.52	0.0577730493768559	0.452323320135426	0.086585931532156	0.138	0.0638	0.0057	0.0024	0.0192	0.0027	0.0033	0.018	0.1514	0.0127	0.0239	0.0072	0.0784	0.0147	0.0062	0.0028	0.0034	0.0874	0.0948	0.0052	0.0108	0.0077	0.0382	0.0073	0.0139	0.1784
3	rs13072957	81776242	1.17	0.382518045708746	3.54	0.0503789001912993	0.464961762170748	0.0708059500299208	0.1381	0.0639	0.0056	0.0024	0.0192	0.0026	0.0033	0.0181	0.1515	0.0127	0.0239	0.0072	0.0784	0.0146	0.0061	0.0028	0.0034	0.0874	0.0949	0.0052	0.0108	0.0076	0.0382	0.0073	0.014	0.1784
3	rs2680267	81784878	1.17	0.382518045708746	3.55	0.0469746249181148	0.482903499228133	0.0758974623512291	0.1381	0.0639	0.0056	0.0024	0.0192	0.0026	0.0033	0.0181	0.1515	0.0127	0.024	0.0072	0.0784	0.0146	0.0061	0.0028	0.0034	0.0874	0.095	0.0052	0.0108	0.0076	0.0382	0.0073	0.014	0.1784
3	rs9811796	81789795	1.16	0.421630287221885	3.55	0.0469746249181148	0.491122179510967	0.0680022136518628	0.1381	0.064	0.0056	0.0024	0.0192	0.0027	0.0033	0.0181	0.1514	0.0127	0.024	0.0072	0.0784	0.0146	0.0061	0.0028	0.0034	0.0874	0.095	0.0051	0.0108	0.0076	0.0382	0.0073	0.014	0.1784
3	rs11711331	81819040	1.16	0.421630287221885	3.55	0.0469746249181148	0.542681107792137	0.0682804632597533	0.1382	0.064	0.0057	0.0023	0.0192	0.0026	0.0033	0.0181	0.1514	0.0126	0.024	0.0072	0.0783	0.0146	0.0061	0.0028	0.0035	0.0872	0.0951	0.0051	0.0108	0.0076	0.0381	0.0073	0.014	0.1785
3	rs80139738	81831631	1.16	0.421630287221885	3.62	0.0279629416485042	0.54117405207257	0.0635475851875955	0.1382	0.064	0.0057	0.0023	0.0192	0.0026	0.0033	0.0181	0.1514	0.0126	0.024	0.0072	0.0783	0.0146	0.0061	0.0028	0.0035	0.0872	0.0951	0.0051	0.0108	0.0076	0.0381	0.0073	0.014	0.1785
3	rs2680259	81844807	1.17	0.382518045708746	3.62	0.0279629416485042	0.559987731946951	0.0554705311692751	0.1385	0.0638	0.0057	0.0023	0.0192	0.0026	0.0033	0.018	0.1515	0.0126	0.0241	0.0072	0.0785	0.0145	0.006	0.0028	0.0034	0.0869	0.0951	0.0052	0.0107	0.0076	0.038	0.0072	0.014	0.1788
3	rs76491135	81863512	1.17	0.382518045708746	3.62	0.0279629416485042	0.590169306228742	0.042283217594939	0.1388	0.0638	0.0056	0.0022	0.0191	0.0025	0.0032	0.018	0.1518	0.0125	0.0241	0.0071	0.0785	0.0144	0.006	0.0028	0.0033	0.0868	0.0951	0.0052	0.0107	0.0076	0.0379	0.0072	0.014	0.1794
3	rs1548217	81863639	1.17	0.382518045708746	3.62	0.0279629416485042	0.590373898633218	0.0424531539189916	0.1388	0.0638	0.0056	0.0022	0.0191	0.0025	0.0032	0.018	0.1518	0.0125	0.0241	0.0071	0.0785	0.0144	0.006	0.0028	0.0033	0.0868	0.0951	0.0052	0.0107	0.0076	0.0379	0.0072	0.014	0.1794
3	rs77814262	81865372	1.17	0.382518045708746	3.62	0.0279629416485042	0.592011821005592	0.0412700067924072	0.1388	0.0638	0.0056	0.0022	0.0191	0.0025	0.0032	0.018	0.1518	0.0125	0.0241	0.0071	0.0785	0.0144	0.006	0.0028	0.0033	0.0867	0.0951	0.0052	0.0107	0.0076	0.0379	0.0071	0.014	0.1794
3	rs73855803	81871540	1.17	0.382518045708746	3.62	0.0279629416485042	0.609821126133114	0.0396058611667945	0.1391	0.0638	0.0056	0.0022	0.0191	0.0024	0.0032	0.0179	0.152	0.0125	0.0242	0.0071	0.0785	0.0144	0.006	0.0027	0.0033	0.0866	0.0951	0.0052	0.0107	0.0075	0.0377	0.0071	0.014	0.1799
3	rs75550316	81884651	1.17	0.382518045708746	3.62	0.0279629416485042	0.654078216223848	0.0281774060916844	0.1394	0.0635	0.0056	0.002	0.0191	0.0023	0.0031	0.0181	0.1526	0.0124	0.0242	0.0071	0.0784	0.0142	0.0059	0.0027	0.0031	0.0865	0.0949	0.0051	0.0105	0.0075	0.0376	0.007	0.0139	0.1808
3	rs9870979	81890928	1.17	0.382518045708746	3.62	0.0279629416485042	0.661531479838824	0.0296517909980585	0.1395	0.0635	0.0056	0.002	0.0191	0.0023	0.0031	0.0182	0.1527	0.0123	0.0242	0.0071	0.0783	0.0142	0.0059	0.0026	0.0031	0.0864	0.0949	0.0051	0.0105	0.0075	0.0376	0.007	0.0139	0.181
3	rs79878915	81893008	1.17	0.382518045708746	3.61	0.0302100043965568	0.668806247206996	0.0292679414373405	0.1395	0.0635	0.0056	0.002	0.019	0.0023	0.0031	0.0182	0.1527	0.0123	0.0242	0.0071	0.0785	0.0141	0.0059	0.0026	0.0031	0.0864	0.0948	0.0051	0.0105	0.0075	0.0376	0.007	0.0139	0.181
3	rs9880155	81897989	1.17	0.382518045708746	3.6	0.0326023165839827	0.672710437511522	0.0326045839394809	0.1395	0.0635	0.0056	0.002	0.019	0.0022	0.0031	0.0182	0.1528	0.0123	0.0242	0.0071	0.0784	0.0141	0.0059	0.0026	0.0031	0.0864	0.0948	0.0051	0.0105	0.0075	0.0376	0.007	0.0139	0.1811
3	rs79896695	81900733	1.17	0.382518045708746	3.6	0.0326023165839827	0.670106506685079	0.0315563357147511	0.1396	0.0635	0.0056	0.002	0.019	0.0022	0.0031	0.0182	0.1527	0.0124	0.0242	0.0071	0.0784	0.0141	0.0059	0.0026	0.0031	0.0864	0.0948	0.0051	0.0105	0.0075	0.0376	0.007	0.0139	0.1811
3	rs6798680	81905441	1.17	0.382518045708746	3.6	0.0326023165839827	0.679022020037211	0.0340267784546026	0.1397	0.0635	0.0056	0.002	0.019	0.0022	0.0031	0.0182	0.1527	0.0124	0.0242	0.0071	0.0783	0.0141	0.0059	0.0026	0.0031	0.0863	0.0948	0.0051	0.0105	0.0075	0.0376	0.007	0.0139	0.1811
3	rs7611902	81921467	1.17	0.382518045708746	3.6	0.0326023165839827	0.717593277519693	0.0343351618345971	0.1397	0.0634	0.0056	0.0019	0.019	0.0022	0.0031	0.0181	0.1528	0.0124	0.0242	0.007	0.0784	0.0141	0.0058	0.0026	0.0031	0.0863	0.0949	0.0051	0.0105	0.0075	0.0376	0.007	0.0139	0.1812
3	rs114559383	81954784	1.18	0.345943801679723	3.6	0.0326023165839827	0.723565340007088	0.0293636850180866	0.1401	0.0633	0.0058	0.0021	0.0189	0.0023	0.0029	0.0177	0.153	0.0124	0.0245	0.0069	0.0781	0.014	0.006	0.0022	0.0029	0.0866	0.0946	0.0051	0.0103	0.0073	0.0372	0.0072	0.014	0.182
3	rs79462727	81960061	1.18	0.345943801679723	3.6	0.0326023165839827	0.716252586721982	0.0287439639838225	0.1401	0.0633	0.0058	0.0021	0.0189	0.0023	0.0029	0.0176	0.153	0.0124	0.0245	0.0069	0.0781	0.014	0.006	0.0022	0.0029	0.0866	0.0946	0.0051	0.0103	0.0073	0.0372	0.0072	0.014	0.182
3	rs77092094	81961269	1.18	0.345943801679723	3.6	0.0326023165839827	0.716773834363799	0.0285545245579515	0.1401	0.0633	0.0058	0.0021	0.0189	0.0023	0.0029	0.0176	0.1531	0.0124	0.0245	0.0069	0.0781	0.0141	0.006	0.0022	0.0029	0.0866	0.0946	0.0051	0.0103	0.0072	0.0372	0.0072	0.014	0.1821
3	rs957670	81962838	1.18	0.345943801679723	3.6	0.0326023165839827	0.714020573844399	0.0311119416207956	0.1401	0.0633	0.0058	0.0021	0.0189	0.0023	0.0029	0.0176	0.1531	0.0124	0.0245	0.0069	0.0781	0.0141	0.006	0.0022	0.0029	0.0866	0.0946	0.0051	0.0103	0.0072	0.0372	0.0072	0.014	0.1821
3	rs4399914	81965477	1.18	0.345943801679723	3.6	0.0326023165839827	0.703571594692046	0.0301833888372973	0.1401	0.0633	0.0058	0.0021	0.0188	0.0024	0.0029	0.0176	0.1531	0.0124	0.0245	0.0069	0.0781	0.0141	0.006	0.0022	0.0029	0.0866	0.0946	0.0051	0.0103	0.0072	0.0372	0.0072	0.014	0.1821
3	rs75073441	81994615	1.18	0.345943801679723	3.6	0.0326023165839827	0.666641677904841	0.0266467087961266	0.1405	0.0636	0.0056	0.0021	0.0186	0.0024	0.0028	0.0174	0.1536	0.0123	0.0245	0.0068	0.078	0.0139	0.0061	0.002	0.0029	0.0869	0.0946	0.0051	0.0103	0.0072	0.0369	0.0069	0.014	0.1825
3	rs71326490	81999639	1.18	0.345943801679723	3.6	0.0326023165839827	0.655794808050434	0.0279429009047389	0.1406	0.0636	0.0056	0.0021	0.0186	0.0024	0.0028	0.0174	0.1537	0.0123	0.0244	0.0069	0.078	0.0139	0.0062	0.002	0.0029	0.0869	0.0946	0.0051	0.0102	0.0072	0.0369	0.0069	0.0141	0.1825
3	rs57590327	82001712	1.18	0.345943801679723	3.6	0.0326023165839827	0.655580122660487	0.0315068144255003	0.1406	0.0636	0.0055	0.0021	0.0186	0.0024	0.0028	0.0174	0.1537	0.0123	0.0244	0.0069	0.078	0.0139	0.0062	0.002	0.0029	0.0869	0.0946	0.0051	0.0102	0.0072	0.0369	0.0069	0.0141	0.1825
3	rs4425285	82001774	1.18	0.345943801679723	3.6	0.0326023165839827	0.655651680921176	0.0314573291534159	0.1406	0.0636	0.0055	0.0021	0.0186	0.0024	0.0028	0.0174	0.1537	0.0123	0.0244	0.0069	0.078	0.0139	0.0062	0.002	0.0029	0.0869	0.0946	0.0051	0.0102	0.0072	0.0369	0.0069	0.0141	0.1825
3	rs12638592	82007857	1.18	0.345943801679723	3.61	0.0302100043965568	0.650722463233042	0.0295075739799362	0.1406	0.0636	0.0055	0.0021	0.0186	0.0024	0.0029	0.0173	0.1537	0.0122	0.0244	0.0069	0.078	0.0138	0.0062	0.002	0.0029	0.0869	0.0946	0.0051	0.0102	0.0072	0.0369	0.0069	0.0141	0.1825
3	rs79300402	82009031	1.18	0.345943801679723	3.61	0.0302100043965568	0.649368103983235	0.0299895715503581	0.1406	0.0636	0.0055	0.0021	0.0187	0.0023	0.0029	0.0173	0.1537	0.0122	0.0244	0.0069	0.078	0.0138	0.0062	0.0019	0.0029	0.0869	0.0946	0.0051	0.0102	0.0073	0.0369	0.0069	0.0141	0.1825
3	rs9817940	82011016	1.18	0.345943801679723	3.61	0.0302100043965568	0.659808106081209	0.0343351618345971	0.1407	0.0637	0.0055	0.0021	0.0186	0.0024	0.003	0.0173	0.1538	0.0122	0.0244	0.0069	0.078	0.0138	0.0062	0.0019	0.0029	0.0869	0.0945	0.0051	0.0102	0.0073	0.0368	0.0069	0.0141	0.1825
3	rs67562454	82018229	1.18	0.345943801679723	3.6	0.0326023165839827	0.722518647064929	0.0319538013725012	0.1414	0.0637	0.0055	0.0022	0.0183	0.0024	0.0032	0.0173	0.1537	0.0121	0.0243	0.0068	0.0777	0.0138	0.0062	0.002	0.0029	0.0869	0.0948	0.005	0.0102	0.0072	0.0367	0.0069	0.014	0.1826
3	rs4381968	82020398	1.18	0.345943801679723	3.61	0.0302100043965568	0.738138372788037	0.0435938262259931	0.1422	0.0639	0.0054	0.0022	0.0179	0.0026	0.0035	0.0171	0.1544	0.0123	0.0241	0.0068	0.0772	0.0138	0.0062	0.0021	0.003	0.0866	0.0948	0.0049	0.0101	0.0072	0.0363	0.0069	0.014	0.1822
3	rs73128309	82022800	1.19	0.311838986457593	3.61	0.0302100043965568	0.805050743984463	0.0375423738205009	0.1434	0.064	0.0053	0.0023	0.0174	0.0028	0.0039	0.0165	0.1566	0.012	0.0241	0.0071	0.0764	0.0139	0.0064	0.0025	0.0032	0.0862	0.0943	0.0047	0.0101	0.0073	0.0356	0.0067	0.0138	0.1812
3	rs4856368	82026780	1.18	0.345943801679723	3.61	0.0302100043965568	0.844317992904211	0.0383509435708614	0.1431	0.064	0.0052	0.0023	0.0173	0.0029	0.004	0.0164	0.1577	0.0119	0.024	0.0073	0.0759	0.0139	0.0065	0.0026	0.0033	0.0861	0.094	0.0048	0.0101	0.0074	0.0354	0.0066	0.0137	0.1813
3	rs13086052	82036326	1.18	0.345943801679723	3.61	0.0302100043965568	0.850806438742026	0.045213328493622	0.1431	0.064	0.0052	0.0023	0.0173	0.0029	0.004	0.0164	0.1578	0.0119	0.024	0.0073	0.076	0.0138	0.0064	0.0026	0.0033	0.0861	0.094	0.0048	0.0101	0.0074	0.0354	0.0066	0.0137	0.1813
3	rs79023966	82046113	1.18	0.345943801679723	3.61	0.0302100043965568	0.850886675136285	0.0454468228168755	0.1431	0.064	0.0052	0.0023	0.0173	0.0029	0.004	0.0164	0.1578	0.0119	0.024	0.0073	0.076	0.0138	0.0064	0.0026	0.0033	0.0861	0.094	0.0048	0.0101	0.0074	0.0354	0.0066	0.0137	0.1813
3	rs1529028	82049826	1.18	0.345943801679723	3.61	0.0302100043965568	0.85072620556711	0.0455637695856857	0.1431	0.064	0.0052	0.0023	0.0173	0.0029	0.004	0.0164	0.1578	0.0119	0.024	0.0073	0.076	0.0138	0.0064	0.0026	0.0033	0.0861	0.094	0.0048	0.0101	0.0074	0.0354	0.0066	0.0137	0.1813
3	rs115319563	82069479	1.18	0.345943801679723	3.6	0.0326023165839827	0.850806438742026	0.0445160453611691	0.1431	0.064	0.0052	0.0023	0.0173	0.0029	0.004	0.0163	0.1578	0.0119	0.024	0.0073	0.076	0.0138	0.0064	0.0026	0.0033	0.0861	0.094	0.0048	0.0101	0.0074	0.0354	0.0066	0.0137	0.1813
3	rs9834983	82091883	1.18	0.345943801679723	3.6	0.0326023165839827	0.863442899021528	0.0856672111235445	0.1432	0.0641	0.0051	0.0024	0.0173	0.003	0.004	0.0163	0.158	0.0118	0.024	0.0071	0.076	0.0139	0.0066	0.0026	0.0033	0.0862	0.0939	0.0048	0.0101	0.0073	0.0353	0.0065	0.0137	0.1813
3	rs116560349	82094406	1.18	0.345943801679723	3.6	0.0326023165839827	0.96454358391637	0.0967869462338897	0.1429	0.064	0.0051	0.0023	0.0173	0.003	0.004	0.0163	0.1577	0.0119	0.024	0.0071	0.0759	0.0139	0.008	0.0026	0.0033	0.0861	0.0938	0.0048	0.0101	0.0073	0.0352	0.0064	0.0137	0.181
3	rs4856374	82097314	1.18	0.345943801679723	3.6	0.0326023165839827	0.957872565811819	0.0893655689929195	0.1429	0.064	0.0051	0.0023	0.0173	0.003	0.004	0.0164	0.1577	0.0119	0.024	0.0071	0.0759	0.0139	0.0079	0.0026	0.0033	0.0861	0.0938	0.0048	0.0101	0.0073	0.0353	0.0064	0.0137	0.1811
3	rs114600526	82115632	1.18	0.345943801679723	3.59	0.0351464082512032	0.949035642848649	0.0656563058331336	0.1429	0.064	0.005	0.0024	0.0173	0.003	0.004	0.0164	0.1577	0.0119	0.024	0.0071	0.0759	0.0139	0.008	0.0026	0.0033	0.0861	0.0937	0.0048	0.0101	0.0073	0.0353	0.0064	0.0137	0.1811
3	rs9852272	82123037	1.18	0.345943801679723	3.6	0.0326023165839827	0.950295986264258	0.0649729111615026	0.1428	0.0639	0.005	0.0024	0.0173	0.003	0.004	0.0164	0.1577	0.0119	0.024	0.0071	0.0759	0.0139	0.008	0.0026	0.0033	0.0861	0.0937	0.0048	0.0101	0.0073	0.0353	0.0064	0.0137	0.1812
3	rs7639102	82127705	1.18	0.345943801679723	3.6	0.0326023165839827	0.940734760944595	0.0556619326325885	0.1431	0.0637	0.005	0.0024	0.0173	0.0029	0.004	0.0164	0.1578	0.0119	0.0241	0.0071	0.0759	0.014	0.0078	0.0025	0.0034	0.0859	0.0935	0.0048	0.0101	0.0073	0.0353	0.0064	0.0137	0.1814
3	rs116531749	82128014	1.18	0.345943801679723	3.6	0.0326023165839827	0.94006530320002	0.0542649254622272	0.1431	0.0637	0.005	0.0024	0.0173	0.0029	0.004	0.0164	0.1578	0.0119	0.0241	0.0071	0.0759	0.014	0.0078	0.0025	0.0034	0.0859	0.0935	0.0048	0.0101	0.0073	0.0353	0.0064	0.0137	0.1814
3	rs10514737	82148325	1.18	0.345943801679723	3.6	0.0326023165839827	0.927882497416969	0.0496185149648115	0.1431	0.0637	0.005	0.0024	0.0173	0.0029	0.004	0.0162	0.1578	0.0119	0.0241	0.0071	0.0759	0.014	0.0078	0.0025	0.0034	0.0859	0.0934	0.0048	0.0101	0.0073	0.0353	0.0064	0.0138	0.1813
3	rs114739365	82179545	1.18	0.345943801679723	3.6	0.0326023165839827	0.906186513549203	0.05791583074535	0.1431	0.0636	0.005	0.0024	0.0173	0.0029	0.004	0.0163	0.1578	0.0119	0.0242	0.0071	0.0759	0.0141	0.0077	0.0025	0.0033	0.086	0.0933	0.0048	0.0101	0.0073	0.0353	0.0064	0.0138	0.1813
3	rs74887139	82196446	1.18	0.345943801679723	3.6	0.0326023165839827	0.893943905473687	0.0548345780143879	0.1432	0.0636	0.0051	0.0024	0.0173	0.0029	0.004	0.0163	0.1579	0.0119	0.0242	0.0072	0.0759	0.0141	0.0077	0.0025	0.0033	0.086	0.0932	0.0048	0.0101	0.0073	0.0353	0.0064	0.0138	0.1812
3	rs79300077	82200397	1.18	0.345943801679723	3.6	0.0326023165839827	0.890751017143275	0.0573325947688789	0.1432	0.0636	0.0051	0.0024	0.0173	0.0029	0.004	0.0163	0.1579	0.0119	0.0242	0.0072	0.0759	0.0142	0.0076	0.0025	0.0033	0.086	0.0932	0.0048	0.0101	0.0073	0.0353	0.0064	0.0138	0.1812
3	rs115520582	82208357	1.18	0.345943801679723	3.61	0.0302100043965568	0.821182887300468	0.0488316151113973	0.1433	0.0635	0.0051	0.0025	0.0173	0.0029	0.0039	0.0163	0.158	0.0119	0.0243	0.0072	0.0759	0.0144	0.0075	0.0025	0.0033	0.0862	0.0928	0.0048	0.0102	0.0072	0.0353	0.0065	0.0139	0.181
3	rs73135751	82246420	1.18	0.345943801679723	3.61	0.0302100043965568	0.744109427507619	0.0334138463367034	0.1436	0.0633	0.0052	0.0025	0.0174	0.0029	0.0039	0.0163	0.1583	0.0119	0.0243	0.0074	0.0759	0.0145	0.0071	0.0024	0.0033	0.0865	0.0922	0.0048	0.0104	0.0072	0.0352	0.0066	0.0139	0.1808
3	rs116109809	82247788	1.18	0.345943801679723	3.61	0.0302100043965568	0.743125394430332	0.0302805153414081	0.1436	0.0633	0.0052	0.0025	0.0174	0.0029	0.0039	0.0163	0.1583	0.0119	0.0243	0.0074	0.0759	0.0145	0.0071	0.0024	0.0033	0.0865	0.0922	0.0048	0.0104	0.0072	0.0352	0.0066	0.0139	0.1808
3	rs35529618	82248170	1.18	0.345943801679723	3.61	0.0302100043965568	0.743730885501521	0.0303777869732821	0.1436	0.0633	0.0052	0.0025	0.0174	0.0029	0.0039	0.0163	0.1583	0.0119	0.0243	0.0074	0.0759	0.0145	0.0071	0.0024	0.0033	0.0865	0.0921	0.0048	0.0104	0.0072	0.0352	0.0066	0.0139	0.1808
3	rs75514095	82263606	1.18	0.345943801679723	3.61	0.0302100043965568	0.718860506022355	0.0376497319331848	0.1437	0.0633	0.0051	0.0025	0.0174	0.0029	0.0039	0.0162	0.1584	0.0119	0.0242	0.0074	0.0759	0.0145	0.007	0.0024	0.0033	0.0867	0.0921	0.0049	0.0105	0.0071	0.0352	0.0066	0.0139	0.1808
3	rs34947167	82268450	1.18	0.345943801679723	3.63	0.0258547100235892	0.723939321400129	0.0425666138932517	0.1437	0.0633	0.0051	0.0025	0.0174	0.0029	0.0039	0.0162	0.1586	0.0119	0.0242	0.0074	0.0759	0.0145	0.007	0.0024	0.0033	0.0867	0.0921	0.0049	0.0105	0.0071	0.0352	0.0066	0.0139	0.1808
3	rs190427589	82282035	1.18	0.345943801679723	3.63	0.0258547100235892	0.792322324834281	0.0420571097345026	0.1439	0.0632	0.0051	0.0026	0.0174	0.0029	0.004	0.016	0.1589	0.012	0.0242	0.0075	0.0755	0.0146	0.007	0.0023	0.0034	0.0864	0.092	0.0049	0.0105	0.0071	0.0351	0.0066	0.0139	0.1805
3	rs75360083	82284007	1.18	0.345943801679723	3.63	0.0258547100235892	0.804189015123638	0.0459741297644504	0.1439	0.0632	0.0051	0.0026	0.0174	0.0029	0.004	0.016	0.159	0.012	0.0242	0.0075	0.0755	0.0146	0.0069	0.0023	0.0034	0.0863	0.092	0.0049	0.0105	0.0071	0.0351	0.0066	0.0139	0.1805
3	rs62266010	82285270	1.18	0.345943801679723	3.63	0.0258547100235892	0.811644331446676	0.0455637695856857	0.144	0.0632	0.0051	0.0026	0.0174	0.0029	0.0041	0.016	0.159	0.012	0.0242	0.0075	0.0755	0.0146	0.0069	0.0023	0.0035	0.0863	0.092	0.0049	0.0105	0.0071	0.0351	0.0066	0.0139	0.1805
3	rs4558782	82294434	1.18	0.345943801679723	3.63	0.0258547100235892	0.818103246667806	0.0421700959284025	0.144	0.0632	0.0051	0.0026	0.0174	0.0029	0.0041	0.016	0.159	0.012	0.0242	0.0075	0.0754	0.0146	0.0069	0.0023	0.0035	0.0863	0.092	0.0049	0.0105	0.0071	0.0351	0.0066	0.0139	0.1805
3	rs77278652	82301081	1.18	0.345943801679723	3.63	0.0258547100235892	0.819366087875716	0.0350596779307638	0.1439	0.0631	0.0051	0.0026	0.0175	0.0029	0.0041	0.016	0.159	0.012	0.0242	0.0075	0.0754	0.0146	0.0069	0.0023	0.0034	0.0863	0.092	0.0049	0.0106	0.0071	0.0351	0.0066	0.0139	0.1804
3	rs4610246	82324382	1.18	0.345943801679723	3.63	0.0258547100235892	0.839764745820147	0.0324538657468023	0.1436	0.0631	0.0051	0.0026	0.0176	0.0029	0.0042	0.0161	0.1589	0.0122	0.0242	0.0075	0.0753	0.0147	0.0069	0.0023	0.0034	0.0863	0.092	0.0049	0.0106	0.0072	0.0352	0.0067	0.0139	0.1802
3	rs34200756	82326097	1.18	0.345943801679723	3.63	0.0258547100235892	0.805050743984463	0.0304264771857121	0.1436	0.0631	0.0051	0.0026	0.0176	0.0027	0.0042	0.016	0.159	0.0122	0.0242	0.0075	0.0755	0.0147	0.0069	0.0023	0.0034	0.0863	0.092	0.0049	0.0106	0.0072	0.0352	0.0067	0.0139	0.1803
3	rs77653852	82326281	1.18	0.345943801679723	3.63	0.0258547100235892	0.801762649263844	0.030134880034563	0.1436	0.0631	0.0051	0.0025	0.0176	0.0027	0.0042	0.016	0.159	0.0122	0.0242	0.0075	0.0755	0.0147	0.0069	0.0023	0.0033	0.0863	0.092	0.0049	0.0106	0.0072	0.0352	0.0067	0.0139	0.1803
3	rs4381966	82332171	1.18	0.345943801679723	3.64	0.0238790106330393	0.791233178998356	0.0294595745279191	0.1436	0.063	0.0051	0.0025	0.0176	0.0026	0.0041	0.016	0.159	0.0122	0.0242	0.0075	0.0756	0.0147	0.0069	0.0023	0.0033	0.0863	0.092	0.0049	0.0106	0.0072	0.0352	0.0067	0.0139	0.1803
3	rs9309888	82335965	1.18	0.345943801679723	3.64	0.0238790106330393	0.856994051721414	0.0308663190889383	0.1436	0.063	0.0051	0.0025	0.0176	0.0026	0.0043	0.016	0.159	0.0122	0.0242	0.0075	0.0755	0.0147	0.0069	0.0023	0.0034	0.0865	0.0919	0.0049	0.0106	0.0072	0.0352	0.0066	0.0139	0.1803
3	rs74429833	82341280	1.18	0.345943801679723	3.64	0.0238790106330393	0.856591680266348	0.0308663190889383	0.1436	0.063	0.0051	0.0025	0.0176	0.0026	0.0043	0.016	0.159	0.0122	0.0242	0.0075	0.0755	0.0147	0.0069	0.0023	0.0034	0.0865	0.0919	0.0049	0.0106	0.0072	0.0352	0.0066	0.0139	0.1803
3	rs116528057	82363842	1.18	0.345943801679723	3.64	0.0238790106330393	0.852411778141187	0.0217965241477336	0.1436	0.063	0.0051	0.0025	0.0176	0.0026	0.0043	0.0161	0.159	0.0124	0.0242	0.0075	0.0755	0.0147	0.0069	0.0023	0.0034	0.0864	0.0918	0.0049	0.0106	0.0072	0.0352	0.0066	0.0139	0.1803
3	rs75937268	82374038	1.18	0.345943801679723	3.62	0.0279629416485042	0.889278997183814	0.0171939261747321	0.1435	0.063	0.005	0.0025	0.0175	0.0026	0.0043	0.0161	0.159	0.0124	0.0243	0.0075	0.0754	0.0149	0.007	0.0023	0.0034	0.0863	0.092	0.005	0.0106	0.0072	0.0352	0.0066	0.0138	0.1802
3	rs59295212	82386023	1.18	0.345943801679723	3.62	0.0279629416485042	0.879654495887863	0.0239673541978909	0.1435	0.0629	0.005	0.0025	0.0175	0.0025	0.0043	0.0161	0.159	0.0124	0.0243	0.0075	0.0755	0.0149	0.007	0.0023	0.0034	0.0864	0.092	0.0051	0.0106	0.0072	0.0352	0.0066	0.0138	0.1801
3	rs7625071	82402101	1.18	0.345943801679723	3.62	0.0279629416485042	0.873884782684911	0.026555233577288	0.1437	0.063	0.005	0.0025	0.0175	0.0025	0.0043	0.0161	0.159	0.0124	0.0243	0.0075	0.0754	0.0149	0.007	0.0023	0.0034	0.0865	0.0919	0.0051	0.0106	0.0072	0.0352	0.0066	0.0138	0.1799
3	rs73150027	82413464	1.18	0.345943801679723	3.62	0.0279629416485042	0.881282659688849	0.0257386459897854	0.1437	0.063	0.005	0.0025	0.0175	0.0025	0.0043	0.0161	0.159	0.0124	0.0243	0.0075	0.0754	0.0149	0.007	0.0023	0.0034	0.0865	0.0919	0.0051	0.0106	0.0072	0.0352	0.0066	0.0138	0.1799
3	rs73150048	82428322	1.18	0.345943801679723	3.62	0.0279629416485042	0.891896629499654	0.0258739064348485	0.1437	0.063	0.005	0.0025	0.0175	0.0025	0.0043	0.0161	0.159	0.0124	0.0243	0.0075	0.0754	0.0149	0.007	0.0023	0.0034	0.0865	0.0919	0.0051	0.0106	0.0072	0.0352	0.0066	0.0138	0.1799
3	rs9827304	82431859	1.18	0.345943801679723	3.62	0.0279629416485042	0.891978482647333	0.0257386459897854	0.1437	0.063	0.005	0.0025	0.0175	0.0025	0.0043	0.0161	0.159	0.0124	0.0243	0.0075	0.0754	0.0149	0.007	0.0023	0.0034	0.0865	0.0919	0.0051	0.0106	0.0072	0.0352	0.0066	0.0138	0.1799
3	rs115097186	82432532	1.18	0.345943801679723	3.62	0.0279629416485042	0.891732932680333	0.0257836955249316	0.1437	0.063	0.005	0.0025	0.0175	0.0025	0.0043	0.0161	0.159	0.0124	0.0243	0.0075	0.0754	0.0149	0.007	0.0023	0.0034	0.0865	0.0919	0.0051	0.0106	0.0072	0.0352	0.0066	0.0138	0.1799
3	rs17786685	82447612	1.17	0.382518045708746	3.62	0.0279629416485042	0.626610704963191	0.0871236644848596	0.1433	0.0619	0.0056	0.0029	0.018	0.003	0.0045	0.0161	0.1595	0.0128	0.0242	0.0084	0.0744	0.0152	0.0067	0.0029	0.0036	0.0852	0.0916	0.0052	0.0113	0.0077	0.0342	0.0073	0.0135	0.1786
3	rs7620857	82447782	1.17	0.382518045708746	3.62	0.0279629416485042	0.573706800130366	0.0899101185383723	0.1435	0.0618	0.0057	0.003	0.0181	0.0031	0.0043	0.0162	0.1597	0.0128	0.0241	0.0085	0.0747	0.0153	0.0066	0.003	0.0035	0.0853	0.0917	0.0052	0.0114	0.0077	0.0342	0.0075	0.0136	0.1774
3	rs116695229	82448062	1.17	0.382518045708746	3.62	0.0279629416485042	0.577683945587795	0.0915516510170901	0.1439	0.0614	0.0058	0.0029	0.0181	0.003	0.0042	0.0161	0.1599	0.0127	0.0241	0.0086	0.0751	0.0153	0.0066	0.0029	0.0034	0.0854	0.0915	0.0052	0.0115	0.0076	0.0343	0.0076	0.0135	0.1773
3	rs1375805	82453932	1.17	0.382518045708746	3.62	0.0279629416485042	0.616136165901427	0.0432502093949739	0.1449	0.0605	0.0058	0.0027	0.018	0.0029	0.004	0.016	0.1605	0.0122	0.0243	0.0086	0.0758	0.0155	0.0067	0.0027	0.0032	0.0856	0.0913	0.0052	0.0117	0.0075	0.0344	0.0074	0.0133	0.1771
3	rs13092346	82456903	1.17	0.382518045708746	3.62	0.0279629416485042	0.627452160438155	0.0720117473988008	0.145	0.0604	0.0058	0.0026	0.018	0.0029	0.0039	0.0159	0.1605	0.0122	0.0243	0.0087	0.0759	0.0156	0.0067	0.0027	0.0031	0.0856	0.0914	0.0052	0.0117	0.0075	0.0344	0.0073	0.0133	0.177
3	rs9881858	82458251	1.17	0.382518045708746	3.62	0.0279629416485042	0.616205727987846	0.0778716561698616	0.145	0.0604	0.0058	0.0026	0.018	0.0029	0.0039	0.0159	0.1605	0.0122	0.0242	0.0087	0.0761	0.0156	0.0067	0.0027	0.0031	0.0856	0.0914	0.0052	0.0117	0.0075	0.0344	0.0074	0.0133	0.177
3	rs35804205	82470650	1.17	0.382518045708746	3.62	0.0279629416485042	0.626891132736799	0.0640889964898821	0.1445	0.0598	0.0057	0.0024	0.018	0.0028	0.0036	0.0157	0.1614	0.0119	0.0244	0.0088	0.0766	0.0158	0.0068	0.0026	0.0029	0.086	0.0915	0.0053	0.0118	0.0073	0.0341	0.0073	0.013	0.1777
3	rs9818199	82477875	1.17	0.382518045708746	3.62	0.0279629416485042	0.613079005741673	0.0488316151113973	0.1445	0.0596	0.0057	0.0024	0.018	0.0028	0.0034	0.0156	0.1616	0.0118	0.0244	0.0087	0.0767	0.0158	0.0068	0.0026	0.0028	0.0861	0.0916	0.0053	0.0118	0.0073	0.0341	0.0073	0.013	0.178
3	rs1449864	82479605	1.17	0.382518045708746	3.62	0.0279629416485042	0.621852220822909	0.0684894613515642	0.1445	0.0592	0.0056	0.0023	0.0179	0.0027	0.0029	0.0152	0.1623	0.0118	0.0244	0.0087	0.077	0.0158	0.0067	0.0026	0.0027	0.0865	0.0916	0.0053	0.0118	0.0073	0.0342	0.0071	0.0128	0.1788
3	rs13325641	82480866	1.17	0.382518045708746	3.62	0.0279629416485042	0.628645106187801	0.0697490304013639	0.1445	0.0592	0.0056	0.0023	0.0179	0.0026	0.0029	0.0151	0.1624	0.0118	0.0244	0.0087	0.0771	0.0158	0.0067	0.0025	0.0027	0.0864	0.0916	0.0053	0.0118	0.0073	0.0342	0.0071	0.0128	0.1788
3	rs62258717	82482253	1.17	0.382518045708746	3.62	0.0279629416485042	0.629558057652336	0.0708059500299208	0.1445	0.0592	0.0056	0.0023	0.0179	0.0026	0.0029	0.015	0.1624	0.0118	0.0244	0.0087	0.0771	0.0158	0.0067	0.0025	0.0027	0.0865	0.0916	0.0052	0.0118	0.0073	0.0342	0.0071	0.0128	0.179
3	rs6767759	82493206	1.17	0.382518045708746	3.61	0.0302100043965568	0.623669680113269	0.0692580629845816	0.1443	0.0585	0.0058	0.0023	0.0184	0.0026	0.0027	0.015	0.1627	0.0117	0.0244	0.0087	0.0771	0.0159	0.0066	0.0025	0.0027	0.0864	0.092	0.0053	0.0119	0.0073	0.0341	0.007	0.0127	0.1789
3	rs115084324	82497513	1.17	0.382518045708746	3.61	0.0302100043965568	0.618015607508103	0.0651093497770427	0.1443	0.0584	0.0058	0.0022	0.0184	0.0024	0.0027	0.015	0.1628	0.0118	0.0244	0.0087	0.077	0.016	0.0066	0.0025	0.0027	0.0865	0.0921	0.0053	0.0119	0.0073	0.0341	0.0071	0.0127	0.1789
3	rs7651342	82499607	1.17	0.382518045708746	3.59	0.0351464082512032	0.617110363194335	0.0750991219077738	0.1442	0.0583	0.0058	0.0022	0.0184	0.0024	0.0027	0.015	0.1628	0.0118	0.0244	0.0087	0.077	0.0161	0.0065	0.0025	0.0027	0.0865	0.0922	0.0053	0.0119	0.0073	0.0342	0.0071	0.0127	0.1789
3	rs34301923	82502044	1.17	0.382518045708746	3.59	0.0351464082512032	0.592558262355943	0.0696788039230055	0.1441	0.0583	0.0058	0.0022	0.0184	0.0024	0.0027	0.015	0.1628	0.0118	0.0244	0.0087	0.0772	0.0161	0.0065	0.0025	0.0026	0.0866	0.0921	0.0053	0.0119	0.0073	0.0342	0.007	0.0127	0.1789
3	rs7430139	82504148	1.17	0.382518045708746	3.59	0.0351464082512032	0.453164584842496	0.0561096384121805	0.1439	0.0593	0.0057	0.0022	0.0187	0.0021	0.0025	0.0146	0.1641	0.011	0.0235	0.0081	0.0783	0.016	0.0057	0.0018	0.0023	0.0883	0.0929	0.0055	0.0119	0.0069	0.0346	0.0058	0.0124	0.1798
3	rs114755644	82504989	1.17	0.382518045708746	3.59	0.0351464082512032	0.452563603233581	0.0536349935677788	0.1439	0.0593	0.0057	0.0022	0.0187	0.0021	0.0025	0.0146	0.1641	0.0109	0.0235	0.0081	0.0783	0.016	0.0057	0.0017	0.0023	0.0883	0.0929	0.0055	0.0119	0.0069	0.0346	0.0058	0.0124	0.1797
3	rs73118684	82519328	1.17	0.382518045708746	3.6	0.0326023165839827	0.449145482574761	0.0530082457957203	0.1439	0.0592	0.0056	0.0022	0.0187	0.0021	0.0026	0.0146	0.1641	0.0109	0.0235	0.0079	0.0785	0.0161	0.0057	0.0015	0.0022	0.0885	0.093	0.0056	0.0119	0.0068	0.0347	0.0057	0.0123	0.1798
3	rs9842997	82522606	1.17	0.382518045708746	3.6	0.0326023165839827	0.448248092611699	0.0545177874489787	0.1439	0.0592	0.0056	0.0022	0.0187	0.0021	0.0026	0.0146	0.1641	0.0109	0.0235	0.0079	0.0785	0.0161	0.0057	0.0015	0.0022	0.0885	0.093	0.0056	0.0119	0.0068	0.0347	0.0057	0.0123	0.1798
3	rs6766390	82536757	1.17	0.382518045708746	3.6	0.0326023165839827	0.449145482574761	0.0732976358894361	0.1436	0.0593	0.0056	0.0022	0.0187	0.0021	0.0026	0.0146	0.1642	0.0109	0.0235	0.0079	0.0786	0.0161	0.0058	0.0015	0.0022	0.0884	0.0932	0.0056	0.0119	0.0068	0.0347	0.0057	0.0123	0.1798
3	rs13088443	82538915	1.17	0.382518045708746	3.6	0.0326023165839827	0.471069009120159	0.0726535170803705	0.1436	0.0593	0.0057	0.0022	0.0187	0.0021	0.0026	0.0146	0.1642	0.0109	0.0235	0.0079	0.0785	0.0161	0.0058	0.0015	0.0022	0.0883	0.0932	0.0056	0.0119	0.0068	0.0347	0.0057	0.0123	0.1798
3	rs76223802	82542044	1.17	0.382518045708746	3.6	0.0326023165839827	0.473829925718099	0.0674471379883101	0.1435	0.0593	0.0056	0.0022	0.0187	0.0021	0.0026	0.0145	0.1643	0.0109	0.0235	0.0079	0.0785	0.016	0.0057	0.0015	0.0022	0.0883	0.0935	0.0056	0.0119	0.0068	0.0347	0.0057	0.0123	0.1797
3	rs6548820	82544495	1.17	0.382518045708746	3.6	0.0326023165839827	0.472970133245586	0.0703118997827638	0.1436	0.0594	0.0056	0.0022	0.0189	0.0021	0.0026	0.0145	0.1643	0.0109	0.0235	0.0079	0.0785	0.016	0.0057	0.0015	0.0022	0.0883	0.0936	0.0055	0.0119	0.0067	0.0347	0.0057	0.0123	0.1797
3	rs76864709	82556809	1.17	0.382518045708746	3.6	0.0326023165839827	0.420810532935052	0.0686289413063837	0.1435	0.0593	0.0056	0.0022	0.0189	0.0021	0.0026	0.0145	0.1642	0.011	0.0233	0.0079	0.0783	0.0162	0.0057	0.0015	0.0022	0.0883	0.0938	0.0056	0.0119	0.0067	0.0348	0.0057	0.0123	0.1796
3	rs72913605	82566048	1.17	0.382518045708746	3.6	0.0326023165839827	0.411244496736364	0.0763343786965681	0.1434	0.0593	0.0056	0.0023	0.0189	0.0021	0.0027	0.0145	0.1642	0.011	0.0233	0.0078	0.0782	0.0163	0.0058	0.0016	0.0022	0.0883	0.0939	0.0056	0.0119	0.0066	0.0348	0.0057	0.0123	0.1794
3	rs4856222	82566370	1.17	0.382518045708746	3.6	0.0326023165839827	0.411129912965421	0.0742321627303153	0.1434	0.0593	0.0056	0.0023	0.0189	0.0021	0.0027	0.0145	0.1643	0.011	0.0233	0.0078	0.0782	0.0163	0.0058	0.0016	0.0022	0.0883	0.0939	0.0056	0.0119	0.0066	0.0348	0.0057	0.0123	0.1794
3	rs35299785	82569569	1.17	0.382518045708746	3.6	0.0326023165839827	0.391492137035101	0.0734410917135857	0.1432	0.0593	0.0056	0.0023	0.019	0.0021	0.0027	0.0146	0.1643	0.0111	0.0233	0.0078	0.0783	0.0163	0.0058	0.0016	0.0022	0.0884	0.0941	0.0056	0.0119	0.0066	0.0349	0.0057	0.0123	0.1787
3	rs77297424	82574535	1.17	0.382518045708746	3.6	0.0326023165839827	0.386755549667941	0.0681412792066994	0.143	0.0593	0.0057	0.0022	0.0191	0.0021	0.0027	0.0146	0.1644	0.0112	0.0233	0.0078	0.0782	0.0164	0.0058	0.0016	0.0022	0.0885	0.0942	0.0056	0.0119	0.0066	0.0349	0.0057	0.0123	0.1784
3	rs73126666	82577150	1.17	0.382518045708746	3.59	0.0351464082512032	0.386422304220642	0.068838382882819	0.143	0.0593	0.0057	0.0022	0.0191	0.0021	0.0027	0.0146	0.1645	0.0112	0.0233	0.0078	0.0782	0.0164	0.0058	0.0016	0.0022	0.0886	0.0943	0.0056	0.0119	0.0066	0.035	0.0057	0.0123	0.1782
3	rs9876509	82582304	1.17	0.382518045708746	3.58	0.0378489131480559	0.384093659350723	0.0679327253358512	0.1429	0.0593	0.0057	0.0022	0.0192	0.0021	0.0027	0.0146	0.1645	0.0112	0.0233	0.0078	0.0781	0.0164	0.0059	0.0016	0.0022	0.0886	0.0943	0.0057	0.0119	0.0066	0.035	0.0057	0.0123	0.1781
3	rs72895726	82583881	1.16	0.421630287221885	3.58	0.0378489131480559	0.385534360738159	0.0690480901970368	0.1429	0.0593	0.0058	0.0022	0.0192	0.0022	0.0027	0.0146	0.1645	0.0112	0.0233	0.0078	0.0781	0.0164	0.0059	0.0016	0.0022	0.0886	0.0942	0.0057	0.0119	0.0066	0.035	0.0057	0.0123	0.178
3	rs71328404	82584508	1.16	0.421630287221885	3.58	0.0378489131480559	0.384425886323535	0.0661364665177148	0.1429	0.0593	0.0058	0.0022	0.0192	0.0022	0.0027	0.0146	0.1645	0.0112	0.0233	0.0078	0.0781	0.0164	0.0059	0.0016	0.0022	0.0886	0.0942	0.0057	0.0119	0.0066	0.035	0.0057	0.0123	0.178
3	rs183547090	82588695	1.16	0.421630287221885	3.58	0.0378489131480559	0.378962772222604	0.0613348109297567	0.1428	0.0594	0.0058	0.0022	0.0192	0.0022	0.0027	0.0146	0.1645	0.0113	0.0233	0.0078	0.0781	0.0164	0.0059	0.0016	0.0022	0.0886	0.0941	0.0057	0.0119	0.0066	0.035	0.0057	0.0123	0.1781
3	rs12634910	82592985	1.17	0.382518045708746	3.58	0.0378489131480559	0.354685812227297	0.0584363811717899	0.1425	0.0596	0.0058	0.0022	0.0192	0.0022	0.0027	0.0146	0.1643	0.0114	0.0233	0.0078	0.0778	0.0164	0.006	0.0016	0.0023	0.0885	0.094	0.0057	0.0119	0.0066	0.035	0.0057	0.0123	0.1783
3	rs2123892	82594405	1.17	0.382518045708746	3.58	0.0378489131480559	0.357455257692426	0.0547077667831188	0.1425	0.0596	0.0058	0.0022	0.0192	0.0022	0.0028	0.0146	0.1643	0.0114	0.0233	0.0079	0.0778	0.0164	0.006	0.0016	0.0023	0.0885	0.0939	0.0057	0.0119	0.0066	0.035	0.0057	0.0123	0.1783
3	rs34740056	82599662	1.16	0.421630287221885	3.58	0.0378489131480559	0.357508624796396	0.0561096384121805	0.1424	0.0597	0.0058	0.0022	0.0192	0.0022	0.0028	0.0146	0.1643	0.0114	0.0233	0.0079	0.0777	0.0164	0.006	0.0016	0.0023	0.0885	0.094	0.0057	0.0119	0.0066	0.035	0.0057	0.0123	0.1783
3	rs9844327	82610954	1.16	0.421630287221885	3.59	0.0351464082512032	0.358256194074157	0.0540125712744071	0.1423	0.0598	0.0058	0.0022	0.0192	0.0022	0.0028	0.0146	0.1642	0.0115	0.0233	0.0079	0.0776	0.0164	0.006	0.0016	0.0023	0.0885	0.094	0.0057	0.0119	0.0066	0.035	0.0057	0.0123	0.1784
3	rs1454261	82618612	1.17	0.382518045708746	3.59	0.0351464082512032	0.350975218602373	0.0744485145023362	0.1422	0.0598	0.0058	0.0022	0.0194	0.0022	0.0028	0.0145	0.1645	0.0114	0.0233	0.0079	0.077	0.0164	0.0061	0.0015	0.0022	0.0888	0.0934	0.0059	0.012	0.0067	0.0346	0.0057	0.0123	0.1791
3	rs35507461	82622125	1.16	0.421630287221885	3.59	0.0351464082512032	0.359753738799289	0.100340444929132	0.1411	0.0602	0.0057	0.0022	0.0194	0.0021	0.0028	0.0143	0.1639	0.0115	0.0235	0.008	0.0768	0.0168	0.0061	0.0015	0.0023	0.0896	0.0931	0.0062	0.0124	0.0068	0.0343	0.0056	0.0123	0.1793
3	rs77828116	82631295	1.16	0.421630287221885	3.59	0.0351464082512032	0.321057795535256	0.0772845495125372	0.1407	0.0604	0.0058	0.0022	0.0193	0.0022	0.0029	0.0141	0.1637	0.0115	0.0235	0.0081	0.0766	0.0168	0.0062	0.0015	0.0024	0.0906	0.0927	0.0063	0.0125	0.0069	0.0336	0.0056	0.0124	0.1792
3	rs1869518	82648518	1.16	0.421630287221885	3.59	0.0351464082512032	0.337628444903876	0.0760429869509714	0.1406	0.0605	0.0058	0.0022	0.0193	0.0022	0.003	0.0141	0.1636	0.0115	0.0236	0.0081	0.0766	0.0169	0.0062	0.0015	0.0025	0.0909	0.0926	0.0064	0.0126	0.0069	0.0334	0.0056	0.012	0.1793
3	rs113093689	82658634	1.16	0.421630287221885	3.59	0.0351464082512032	0.356069150297104	0.0788295673986601	0.1404	0.0607	0.0058	0.0022	0.0193	0.0022	0.003	0.0141	0.1641	0.0116	0.0236	0.0081	0.0763	0.0169	0.0062	0.0015	0.0025	0.091	0.0924	0.0064	0.0126	0.0067	0.0333	0.0055	0.0121	0.1794
3	rs4449331	82663988	1.16	0.421630287221885	3.59	0.0351464082512032	0.374905175203892	0.104934992509579	0.1404	0.0609	0.0057	0.0022	0.0192	0.0022	0.003	0.0141	0.1643	0.0116	0.0236	0.0081	0.0762	0.0169	0.0062	0.0015	0.0025	0.091	0.0923	0.0064	0.0126	0.0066	0.0333	0.0055	0.0119	0.1795
3	rs17019957	82665045	1.16	0.421630287221885	3.59	0.0351464082512032	0.379677886939659	0.104191205313512	0.1404	0.0609	0.0057	0.0022	0.0192	0.0022	0.003	0.0141	0.1643	0.0116	0.0236	0.0081	0.0763	0.0169	0.0062	0.0015	0.0025	0.0907	0.0925	0.0064	0.0126	0.0066	0.0333	0.0055	0.0119	0.1796
3	rs17019965	82674710	1.16	0.421630287221885	3.59	0.0351464082512032	0.384259754640142	0.111974809232771	0.1404	0.0609	0.0057	0.0022	0.0192	0.0022	0.003	0.0141	0.1644	0.0116	0.0236	0.0081	0.0763	0.0169	0.0062	0.0015	0.0025	0.0907	0.0924	0.0064	0.0126	0.0066	0.0333	0.0055	0.012	0.1796
3	rs1097157	82697313	1.16	0.421630287221885	3.59	0.0351464082512032	0.388813775444255	0.156828124956511	0.1396	0.0609	0.0058	0.0022	0.0192	0.0022	0.003	0.014	0.1638	0.0116	0.0236	0.0081	0.0774	0.0168	0.0062	0.0015	0.0025	0.0913	0.0925	0.0064	0.0132	0.0066	0.0332	0.0056	0.0119	0.1786
3	rs2873392	82697984	1.16	0.421630287221885	3.59	0.0351464082512032	0.382545192163959	0.155580873835835	0.1396	0.061	0.0058	0.0022	0.0192	0.0022	0.003	0.014	0.1638	0.0116	0.0236	0.0081	0.0774	0.0168	0.0062	0.0016	0.0025	0.0914	0.0926	0.0064	0.0132	0.0066	0.0332	0.0056	0.0119	0.1785
3	rs2603205	82703900	1.16	0.421630287221885	3.59	0.0351464082512032	0.36696491247826	0.151480743441866	0.1396	0.061	0.0058	0.0022	0.0192	0.0022	0.003	0.0139	0.1638	0.0116	0.0236	0.0081	0.0774	0.0168	0.0062	0.0017	0.0025	0.0915	0.0925	0.0064	0.0132	0.0066	0.0331	0.0056	0.0119	0.1784
3	rs76998075	82718431	1.16	0.421630287221885	3.59	0.0351464082512032	0.361361809081043	0.144610580140629	0.1396	0.0611	0.0058	0.0022	0.0191	0.0023	0.003	0.0139	0.1638	0.0116	0.0236	0.0081	0.0773	0.0168	0.0062	0.0017	0.0026	0.0915	0.0925	0.0064	0.0133	0.0066	0.0331	0.0056	0.0119	0.1784
3	rs78820568	82720809	1.16	0.421630287221885	3.59	0.0351464082512032	0.362059781961056	0.141172662653769	0.1396	0.0611	0.0058	0.0023	0.0191	0.0023	0.003	0.0139	0.1638	0.0116	0.0236	0.0081	0.0773	0.0168	0.0062	0.0017	0.0026	0.0916	0.0924	0.0064	0.0133	0.0066	0.0331	0.0056	0.0119	0.1784
3	rs1979373	82738464	1.16	0.421630287221885	3.59	0.0351464082512032	0.390765830115295	0.195102369144182	0.14	0.0615	0.0057	0.0025	0.0188	0.0024	0.003	0.014	0.1636	0.0115	0.0235	0.0083	0.0769	0.0168	0.0063	0.0017	0.0027	0.0921	0.0916	0.0064	0.0135	0.0066	0.0331	0.0054	0.0118	0.1782
3	rs7630174	82744653	1.16	0.421630287221885	3.59	0.0351464082512032	0.381385923842569	0.232365587841806	0.1405	0.0618	0.0057	0.0026	0.0188	0.0024	0.003	0.0141	0.1631	0.0114	0.0233	0.0083	0.0769	0.0168	0.0062	0.0017	0.0028	0.0923	0.0914	0.0064	0.0136	0.0065	0.0332	0.0053	0.0118	0.1778
3	rs115328501	82757731	1.16	0.421630287221885	3.59	0.0351464082512032	0.412161741708619	0.2135186814323	0.1416	0.0611	0.0057	0.0025	0.0187	0.0024	0.0027	0.0139	0.1632	0.0114	0.0235	0.0083	0.076	0.0168	0.0063	0.0017	0.0028	0.0926	0.0916	0.0063	0.0136	0.0066	0.0332	0.0053	0.0117	0.1783
3	rs1947750	82758659	1.16	0.421630287221885	3.59	0.0351464082512032	0.412161741708619	0.218773296089836	0.1417	0.0612	0.0057	0.0025	0.0187	0.0024	0.0027	0.0139	0.1632	0.0114	0.0235	0.0083	0.076	0.0168	0.0063	0.0017	0.0028	0.0926	0.0916	0.0063	0.0136	0.0066	0.0332	0.0053	0.0117	0.1783
3	rs12714541	82765927	1.16	0.421630287221885	3.59	0.0351464082512032	0.420115334346283	0.249357999179389	0.1421	0.0609	0.0056	0.0024	0.0187	0.0023	0.0026	0.0138	0.1627	0.0114	0.0235	0.0082	0.0758	0.0169	0.0063	0.0017	0.0028	0.0933	0.092	0.0063	0.0135	0.0066	0.0332	0.0053	0.0117	0.1785
3	rs62259516	82773696	1.16	0.421630287221885	3.6	0.0326023165839827	0.412563357641876	0.242203447592666	0.1422	0.061	0.0056	0.0023	0.0187	0.0023	0.0026	0.0138	0.1627	0.0114	0.0235	0.0082	0.0758	0.0169	0.0062	0.0017	0.0028	0.0934	0.0918	0.0063	0.0135	0.0065	0.0332	0.0053	0.0117	0.1785
3	rs11712238	82775843	1.16	0.421630287221885	3.59	0.0351464082512032	0.404738735188807	0.229844663708658	0.1425	0.061	0.0056	0.0023	0.0187	0.0023	0.0025	0.0138	0.1628	0.0113	0.0234	0.0082	0.0758	0.0168	0.0063	0.0016	0.0028	0.0935	0.0916	0.0064	0.0135	0.0065	0.0333	0.0053	0.0117	0.1785
3	rs13063297	82777446	1.16	0.421630287221885	3.59	0.0351464082512032	0.408384695406053	0.23876192736424	0.1425	0.061	0.0056	0.0023	0.0187	0.0023	0.0025	0.0138	0.1628	0.0113	0.0234	0.0082	0.0758	0.0168	0.0063	0.0017	0.0028	0.0936	0.0916	0.0064	0.0135	0.0065	0.0333	0.0053	0.0117	0.1785
3	rs13093320	82782352	1.16	0.421630287221885	3.59	0.0351464082512032	0.417802140953935	0.263063003381915	0.1426	0.061	0.0056	0.0023	0.0187	0.0023	0.0025	0.0138	0.1629	0.0113	0.0234	0.0082	0.0758	0.0168	0.0063	0.0017	0.0028	0.0936	0.0915	0.0064	0.0135	0.0065	0.0333	0.0053	0.0116	0.1785
3	rs73116135	82789667	1.16	0.421630287221885	3.59	0.0351464082512032	0.489435635867493	0.224178172405594	0.1427	0.061	0.0056	0.0021	0.0186	0.002	0.0025	0.0136	0.163	0.0112	0.0233	0.0081	0.0757	0.0167	0.0062	0.0017	0.0028	0.0938	0.0918	0.0063	0.0145	0.0065	0.0332	0.0052	0.0116	0.1784
3	rs6805632	82803715	1.16	0.421630287221885	3.59	0.0351464082512032	0.56052019488301	0.256804879998099	0.1427	0.061	0.0056	0.0019	0.0185	0.0019	0.0025	0.0135	0.1631	0.0111	0.0233	0.008	0.0757	0.0167	0.0061	0.0017	0.0028	0.0939	0.0919	0.0062	0.0149	0.0065	0.0332	0.0052	0.0116	0.1783
3	rs73116154	82819146	1.16	0.421630287221885	3.59	0.0351464082512032	0.542615542471716	0.227114652465071	0.1427	0.061	0.0056	0.0019	0.0185	0.0019	0.0025	0.0135	0.1632	0.0111	0.0233	0.008	0.0757	0.0166	0.0061	0.0017	0.0027	0.0942	0.0918	0.0062	0.0149	0.0064	0.0332	0.0052	0.0115	0.1786
3	rs6548852	82822951	1.16	0.421630287221885	3.59	0.0351464082512032	0.544321456216353	0.228205386790011	0.1427	0.061	0.0056	0.0019	0.0185	0.0019	0.0025	0.0135	0.1632	0.0111	0.0233	0.008	0.0757	0.0166	0.0061	0.0017	0.0027	0.0944	0.0917	0.0062	0.0149	0.0064	0.0332	0.0052	0.0115	0.1787
3	rs9858734	82832243	1.16	0.421630287221885	3.59	0.0351464082512032	0.522600032378595	0.219850814886909	0.1427	0.0608	0.0056	0.0019	0.0187	0.0019	0.0026	0.0135	0.1631	0.0111	0.0232	0.008	0.0757	0.0167	0.0061	0.0017	0.0027	0.0947	0.0917	0.0061	0.015	0.0064	0.0331	0.0052	0.0114	0.1785
3	rs74966217	82848314	1.16	0.421630287221885	3.59	0.0351464082512032	0.499975093627593	0.236439561525388	0.1427	0.0608	0.0055	0.0019	0.0187	0.0019	0.0026	0.0136	0.1632	0.0111	0.0232	0.008	0.0757	0.0167	0.0061	0.0017	0.0026	0.0949	0.0917	0.0062	0.0149	0.0064	0.033	0.0052	0.0114	0.1783
3	rs6792836	82852406	1.16	0.421630287221885	3.59	0.0351464082512032	0.496701328270478	0.252734369064526	0.1427	0.0608	0.0055	0.0019	0.0187	0.0019	0.0026	0.0136	0.1633	0.0111	0.0232	0.008	0.0757	0.0167	0.0061	0.0017	0.0026	0.0951	0.0917	0.0062	0.0149	0.0064	0.033	0.0051	0.0114	0.1783
3	rs73118317	82868418	1.16	0.421630287221885	3.59	0.0351464082512032	0.498777711196048	0.245996054576213	0.1428	0.0608	0.0055	0.0019	0.0186	0.0019	0.0026	0.0136	0.1633	0.0111	0.0232	0.008	0.0756	0.0167	0.0061	0.0017	0.0026	0.0953	0.0916	0.0062	0.0149	0.0063	0.033	0.0051	0.0114	0.1784
3	rs79149840	82898923	1.16	0.421630287221885	3.6	0.0326023165839827	0.501110728507291	0.233354452593008	0.143	0.0608	0.0055	0.0019	0.0186	0.0018	0.0026	0.0136	0.1633	0.0111	0.0232	0.0079	0.0752	0.0167	0.0061	0.0017	0.0026	0.0959	0.0912	0.0062	0.0148	0.0063	0.0329	0.0051	0.0115	0.1785
3	rs116530576	82905733	1.16	0.421630287221885	3.6	0.0326023165839827	0.501110728507291	0.233794382761403	0.143	0.0608	0.0055	0.0019	0.0186	0.0018	0.0026	0.0136	0.1633	0.0111	0.0232	0.0079	0.0752	0.0167	0.0061	0.0017	0.0026	0.096	0.0912	0.0062	0.0148	0.0063	0.0329	0.0051	0.0115	0.1785
3	rs115819236	82923002	1.16	0.421630287221885	3.6	0.0326023165839827	0.50490511142219	0.229297815507276	0.143	0.0609	0.0054	0.0019	0.0186	0.0018	0.0026	0.0136	0.1633	0.011	0.0232	0.0079	0.0751	0.0167	0.0061	0.0017	0.0026	0.0961	0.0911	0.0062	0.0148	0.0062	0.0329	0.0051	0.0115	0.1786
3	rs12636602	82925802	1.16	0.421630287221885	3.6	0.0326023165839827	0.516434537546384	0.253298491117694	0.1431	0.0609	0.0054	0.0019	0.0186	0.0018	0.0027	0.0136	0.1633	0.011	0.0232	0.0079	0.075	0.0167	0.006	0.0017	0.0026	0.0964	0.091	0.0062	0.0148	0.0062	0.0329	0.0051	0.0115	0.1787
3	rs6807614	82932295	1.16	0.421630287221885	3.6	0.0326023165839827	0.519191852928441	0.274908181287383	0.1433	0.061	0.0054	0.002	0.0186	0.0018	0.0028	0.0135	0.1634	0.011	0.0231	0.0078	0.0748	0.0166	0.006	0.0016	0.0026	0.0965	0.0909	0.0062	0.0148	0.0062	0.0328	0.0051	0.0115	0.1787
3	rs78668450	82939812	1.16	0.421630287221885	3.6	0.0326023165839827	0.507569346551518	0.260098735734669	0.1434	0.061	0.0054	0.0019	0.0186	0.0018	0.0028	0.0135	0.1634	0.011	0.0231	0.0078	0.0747	0.0166	0.006	0.0016	0.0026	0.0966	0.0909	0.0062	0.0148	0.0062	0.0328	0.0051	0.0115	0.1787
3	rs11918715	82964148	1.16	0.421630287221885	3.6	0.0326023165839827	0.50814112809937	0.287382279670815	0.1437	0.0611	0.0053	0.0019	0.0186	0.0018	0.0027	0.0136	0.1635	0.0109	0.0231	0.0077	0.0744	0.0166	0.0059	0.0016	0.0025	0.0969	0.091	0.0062	0.0148	0.0061	0.0328	0.0051	0.0115	0.1787
3	rs75317355	82974877	1.16	0.421630287221885	3.62	0.0279629416485042	0.468315943271994	0.275603154425905	0.1438	0.0612	0.0054	0.0019	0.0186	0.0017	0.0027	0.0136	0.1635	0.0109	0.023	0.0076	0.0744	0.0166	0.0059	0.0016	0.0025	0.0971	0.0909	0.0062	0.0147	0.0062	0.033	0.0051	0.0115	0.1787
3	rs62259874	82977217	1.15	0.46334549806667	3.62	0.0279629416485042	0.459437958835585	0.280599557323607	0.1438	0.0612	0.0054	0.0019	0.0186	0.0017	0.0027	0.0136	0.1635	0.0109	0.0229	0.0075	0.0745	0.0167	0.0059	0.0016	0.0025	0.0973	0.0909	0.0061	0.0147	0.0062	0.033	0.0051	0.0115	0.1786
3	rs1871947	82987800	1.15	0.46334549806667	3.63	0.0258547100235892	0.453405087012001	0.27757517708585	0.1438	0.0612	0.0054	0.0019	0.0186	0.0017	0.0027	0.0136	0.1636	0.0109	0.0229	0.0075	0.0745	0.0166	0.0059	0.0016	0.0025	0.0973	0.0908	0.0061	0.0146	0.0062	0.0331	0.0051	0.0115	0.1786
3	rs35100187	83001661	1.15	0.46334549806667	3.63	0.0258547100235892	0.40952741739468	0.269367963346765	0.144	0.0612	0.0053	0.0019	0.0187	0.0017	0.0026	0.0136	0.1634	0.011	0.0228	0.0075	0.0746	0.0165	0.0059	0.0015	0.0025	0.0978	0.0903	0.0062	0.0144	0.0062	0.0333	0.005	0.0114	0.1787
3	rs114150399	83013529	1.15	0.46334549806667	3.63	0.0258547100235892	0.399074771558657	0.255898553140509	0.1441	0.0612	0.0053	0.0019	0.0187	0.0017	0.0026	0.0136	0.1634	0.011	0.0228	0.0075	0.0746	0.0164	0.0059	0.0015	0.0025	0.0979	0.0903	0.0062	0.0144	0.0062	0.0334	0.005	0.0114	0.1787
3	rs77073442	83014797	1.15	0.46334549806667	3.63	0.0258547100235892	0.397101865474838	0.254654001453538	0.144	0.0612	0.0053	0.0019	0.0187	0.0017	0.0026	0.0136	0.1634	0.011	0.0228	0.0075	0.0745	0.0164	0.0059	0.0015	0.0025	0.098	0.0903	0.0062	0.0144	0.0062	0.0334	0.005	0.0114	0.1787
3	rs17488542	83022018	1.15	0.46334549806667	3.63	0.0258547100235892	0.39440417310993	0.249582643096599	0.1441	0.0612	0.0053	0.0019	0.0187	0.0017	0.0026	0.0136	0.1634	0.011	0.0228	0.0075	0.0746	0.0164	0.0059	0.0015	0.0025	0.0981	0.0902	0.0063	0.0143	0.0061	0.0333	0.005	0.0113	0.1787
3	rs78892464	83029799	1.15	0.46334549806667	3.64	0.0238790106330393	0.389482494713887	0.191589483714304	0.1441	0.0612	0.0053	0.0019	0.0187	0.0017	0.0026	0.0136	0.1634	0.011	0.0228	0.0075	0.0746	0.0164	0.0059	0.0015	0.0024	0.0981	0.0902	0.0063	0.0143	0.0061	0.0333	0.005	0.0113	0.1787
3	rs9827152	83039277	1.15	0.46334549806667	3.64	0.0238790106330393	0.377699247680316	0.198428254519909	0.1437	0.0611	0.0053	0.002	0.0187	0.0017	0.0026	0.0136	0.1633	0.011	0.0228	0.0076	0.0746	0.0164	0.0059	0.0015	0.0024	0.0983	0.0903	0.0063	0.0143	0.0062	0.0335	0.005	0.0114	0.1786
3	rs62261221	83042523	1.15	0.46334549806667	3.65	0.0220296713647935	0.36329634832494	0.192207832856813	0.1437	0.0611	0.0052	0.002	0.0187	0.0017	0.0026	0.0137	0.1633	0.0111	0.0228	0.0076	0.0745	0.0164	0.0059	0.0016	0.0025	0.0983	0.0903	0.0063	0.0143	0.0062	0.0336	0.005	0.0113	0.1785
3	rs17488973	83049404	1.15	0.46334549806667	3.64	0.0238790106330393	0.376163940133853	0.22559048049696	0.1436	0.0611	0.0052	0.002	0.0187	0.0017	0.0026	0.0137	0.1633	0.0111	0.0228	0.0076	0.0745	0.0165	0.0059	0.0016	0.0025	0.0983	0.0903	0.0063	0.0142	0.0062	0.0337	0.005	0.0111	0.1784
3	rs2054635	83053419	1.15	0.46334549806667	3.64	0.0238790106330393	0.36842677795827	0.217697515792572	0.1436	0.0611	0.0052	0.002	0.0187	0.0017	0.0026	0.0137	0.1633	0.0111	0.0228	0.0077	0.0745	0.0165	0.0059	0.0016	0.0025	0.0983	0.0903	0.0063	0.0142	0.0062	0.0337	0.005	0.011	0.1784
3	rs114220067	83057602	1.15	0.46334549806667	3.65	0.0220296713647935	0.376492666785523	0.22439526242561	0.1436	0.0612	0.0052	0.002	0.0187	0.0017	0.0026	0.0137	0.1634	0.0111	0.0228	0.0077	0.0744	0.0165	0.0059	0.0016	0.0025	0.0983	0.0903	0.0063	0.0142	0.0062	0.0338	0.005	0.0109	0.1783
3	rs140108074	83062261	1.15	0.46334549806667	3.65	0.0220296713647935	0.356655242476767	0.245213689870004	0.1436	0.0612	0.0052	0.002	0.0188	0.0017	0.0025	0.0137	0.1636	0.011	0.0227	0.0077	0.0742	0.0166	0.006	0.0016	0.0024	0.0986	0.0902	0.0063	0.0141	0.0063	0.0339	0.005	0.011	0.1781
3	rs78020078	83064688	1.15	0.46334549806667	3.65	0.0220296713647935	0.356655242476767	0.249694989085601	0.1436	0.0612	0.0052	0.002	0.0188	0.0017	0.0025	0.0137	0.1636	0.011	0.0227	0.0077	0.0742	0.0166	0.006	0.0016	0.0024	0.0987	0.0901	0.0063	0.0141	0.0063	0.0339	0.005	0.011	0.1781
3	rs80155909	83089849	1.15	0.46334549806667	3.65	0.0220296713647935	0.313783175291198	0.289262050115139	0.1435	0.0613	0.0053	0.0021	0.019	0.0018	0.0024	0.0138	0.1639	0.0108	0.0225	0.0077	0.0738	0.0167	0.0061	0.0016	0.0024	0.0992	0.0899	0.0063	0.0139	0.0064	0.0341	0.0051	0.0111	0.1775
3	rs114540177	83107976	1.14	0.507725131913635	3.65	0.0220296713647935	0.300763777770456	0.263862866923018	0.1435	0.0613	0.0053	0.0021	0.0191	0.0018	0.0023	0.0138	0.164	0.0108	0.0224	0.0077	0.0736	0.0167	0.0061	0.0016	0.0024	0.0994	0.0898	0.0063	0.0139	0.0064	0.0341	0.0051	0.0111	0.1774
3	rs76617799	83108451	1.14	0.507725131913635	3.65	0.0220296713647935	0.300812543094666	0.263862866923018	0.1435	0.0613	0.0053	0.0021	0.0191	0.0018	0.0023	0.0138	0.164	0.0108	0.0224	0.0077	0.0736	0.0167	0.0061	0.0016	0.0024	0.0994	0.0898	0.0063	0.0139	0.0064	0.0341	0.0051	0.0111	0.1774
3	rs73117491	83112400	1.14	0.507725131913635	3.65	0.0220296713647935	0.300861312612888	0.26021255155635	0.1435	0.0613	0.0053	0.0021	0.0191	0.0018	0.0023	0.0138	0.164	0.0108	0.0224	0.0077	0.0736	0.0167	0.0061	0.0016	0.0024	0.0994	0.0898	0.0063	0.0139	0.0064	0.0341	0.0051	0.0111	0.1774
3	rs114166740	83113338	1.14	0.507725131913635	3.66	0.0203006538381497	0.300617506962699	0.258506954013813	0.1435	0.0613	0.0053	0.0021	0.0191	0.0018	0.0023	0.0138	0.164	0.0108	0.0224	0.0077	0.0736	0.0167	0.0061	0.0016	0.0024	0.0994	0.0898	0.0063	0.0139	0.0064	0.0341	0.0051	0.0111	0.1774
3	rs74282385	83139610	1.14	0.507725131913635	3.66	0.0203006538381497	0.282065854200383	0.252621592306637	0.1435	0.0613	0.0053	0.0021	0.0192	0.0018	0.0023	0.0138	0.1641	0.0107	0.0223	0.0077	0.0736	0.0169	0.0061	0.0017	0.0024	0.0994	0.0898	0.0063	0.0139	0.0064	0.0342	0.0051	0.0111	0.1773
3	rs7612027	83178795	1.14	0.507725131913635	3.66	0.0203006538381497	0.299351408123875	0.287264917912144	0.1435	0.0614	0.0053	0.0021	0.0192	0.0018	0.0023	0.0138	0.1643	0.0108	0.0223	0.0077	0.0735	0.0169	0.0062	0.0017	0.0024	0.0996	0.0896	0.0063	0.0137	0.0063	0.0343	0.005	0.011	0.1772
3	rs76552540	83190271	1.14	0.507725131913635	3.66	0.0203006538381497	0.292006413439315	0.231378080331614	0.1435	0.0614	0.0053	0.0021	0.0192	0.0018	0.0023	0.0138	0.1643	0.0108	0.0223	0.0077	0.0735	0.0169	0.0062	0.0017	0.0024	0.0996	0.0896	0.0063	0.0137	0.0063	0.0343	0.005	0.011	0.1772
3	rs9868635	83222505	1.14	0.507725131913635	3.66	0.0203006538381497	0.356655242476767	0.298953907724961	0.1431	0.0612	0.0053	0.002	0.0193	0.0018	0.0023	0.0142	0.1645	0.0108	0.0224	0.0079	0.0732	0.0174	0.0063	0.0017	0.0024	0.0994	0.0894	0.0064	0.0136	0.0063	0.0348	0.0049	0.0107	0.1765
3	rs114988606	83228209	1.14	0.507725131913635	3.66	0.0203006538381497	0.346549066891239	0.269483027978752	0.1431	0.0612	0.0053	0.0021	0.0193	0.0018	0.0023	0.0143	0.1646	0.0108	0.0224	0.0077	0.0733	0.0174	0.0063	0.0017	0.0025	0.0994	0.0894	0.0064	0.0136	0.0063	0.0347	0.0049	0.0107	0.1765
3	rs13325931	83228895	1.14	0.507725131913635	3.66	0.0203006538381497	0.347284744460249	0.292442589675527	0.1431	0.0612	0.0053	0.0021	0.0193	0.0018	0.0023	0.0143	0.1646	0.0108	0.0224	0.0077	0.0733	0.0174	0.0063	0.0017	0.0025	0.0994	0.0895	0.0064	0.0136	0.0063	0.0347	0.0049	0.0107	0.1765
3	rs116574643	83232474	1.14	0.507725131913635	3.66	0.0203006538381497	0.3522451572904	0.271672146516398	0.143	0.0614	0.0053	0.0021	0.0193	0.0018	0.0023	0.0143	0.1646	0.0108	0.0224	0.0077	0.0732	0.0174	0.0063	0.0017	0.0025	0.0994	0.0895	0.0064	0.0136	0.0063	0.0347	0.0049	0.0107	0.1765
3	rs9872879	83249687	1.14	0.507725131913635	3.66	0.0203006538381497	0.3983414034005	0.331162550778797	0.143	0.0613	0.0053	0.0021	0.0193	0.0018	0.0023	0.0141	0.1652	0.0107	0.0224	0.0077	0.0733	0.0173	0.0064	0.0018	0.0025	0.0994	0.0895	0.0064	0.0135	0.0062	0.0348	0.0048	0.0104	0.1764
3	rs115986364	83283699	1.14	0.507725131913635	3.66	0.0203006538381497	0.392610862121843	0.315479169740318	0.1431	0.0614	0.0053	0.0021	0.0193	0.0018	0.0023	0.0141	0.1651	0.0108	0.0224	0.0077	0.0735	0.0174	0.0066	0.0018	0.0025	0.0996	0.0893	0.0064	0.0135	0.0063	0.0347	0.0049	0.0103	0.1759
3	rs111788707	83290023	1.14	0.507725131913635	3.66	0.0203006538381497	0.395077727378788	0.313308713535886	0.1431	0.0614	0.0053	0.0021	0.0193	0.0018	0.0023	0.0141	0.1651	0.0108	0.0224	0.0077	0.0735	0.0174	0.0066	0.0018	0.0025	0.0996	0.0893	0.0064	0.0135	0.0063	0.0347	0.0049	0.0103	0.1759
3	rs350587	83323886	1.14	0.507725131913635	3.66	0.0203006538381497	0.400939445674542	0.328105716531779	0.1431	0.0614	0.0053	0.0021	0.0193	0.0018	0.0023	0.0141	0.1651	0.0108	0.0224	0.0077	0.0735	0.0174	0.0066	0.0018	0.0025	0.0996	0.0893	0.0064	0.0135	0.0063	0.0347	0.0049	0.0103	0.1759
3	rs418874	83345924	1.14	0.507725131913635	3.66	0.0203006538381497	0.388423957527545	0.293505109976614	0.143	0.0614	0.0056	0.0022	0.0194	0.0018	0.0024	0.0141	0.1651	0.0108	0.0223	0.0077	0.0735	0.0175	0.0067	0.002	0.0026	0.0993	0.0893	0.0063	0.0135	0.0064	0.0347	0.0049	0.0102	0.1756
3	rs75330456	83351972	1.14	0.507725131913635	3.66	0.0203006538381497	0.392666840676126	0.291970733262023	0.143	0.0614	0.0056	0.0022	0.0194	0.0018	0.0024	0.0141	0.165	0.0108	0.0223	0.0078	0.0735	0.0175	0.0067	0.002	0.0026	0.0992	0.0893	0.0063	0.0135	0.0064	0.0347	0.0049	0.0102	0.1755
3	rs76585429	83354089	1.14	0.507725131913635	3.66	0.0203006538381497	0.395021575726315	0.291263381897018	0.143	0.0614	0.0056	0.0022	0.0194	0.0018	0.0024	0.0141	0.165	0.0108	0.0223	0.0078	0.0735	0.0175	0.0067	0.002	0.0026	0.0992	0.0893	0.0063	0.0135	0.0064	0.0347	0.0049	0.0102	0.1755
3	rs79934416	83354133	1.14	0.507725131913635	3.66	0.0203006538381497	0.394740877815468	0.291145540600557	0.143	0.0614	0.0056	0.0022	0.0194	0.0018	0.0024	0.0141	0.165	0.0108	0.0223	0.0078	0.0735	0.0175	0.0067	0.002	0.0026	0.0992	0.0893	0.0063	0.0135	0.0064	0.0347	0.0049	0.0102	0.1755
3	rs17491343	83368921	1.14	0.507725131913635	3.66	0.0203006538381497	0.380283518940924	0.248908903717352	0.1429	0.0614	0.0056	0.0022	0.0194	0.0019	0.0024	0.0141	0.165	0.0109	0.0223	0.0079	0.0736	0.0175	0.0067	0.002	0.0026	0.0993	0.0893	0.0063	0.0134	0.0064	0.0347	0.0049	0.0102	0.1754
3	rs13100551	83373385	1.14	0.507725131913635	3.66	0.0203006538381497	0.379457778687331	0.244432118962801	0.1429	0.0614	0.0056	0.0022	0.0194	0.0019	0.0024	0.0141	0.165	0.0109	0.0223	0.0079	0.0736	0.0175	0.0067	0.002	0.0026	0.0993	0.0893	0.0063	0.0134	0.0064	0.0347	0.0049	0.0102	0.1753
3	rs17425778	83384799	1.14	0.507725131913635	3.66	0.0203006538381497	0.380173367565769	0.253863009859626	0.1429	0.0614	0.0056	0.0022	0.0193	0.0019	0.0024	0.0141	0.165	0.0109	0.0223	0.0079	0.0737	0.0175	0.0067	0.002	0.0026	0.0993	0.0893	0.0063	0.0134	0.0064	0.0347	0.0049	0.0102	0.1753
3	rs74992397	83400564	1.14	0.507725131913635	3.66	0.0203006538381497	0.38398294937805	0.306106154812326	0.1427	0.0614	0.0056	0.0023	0.0193	0.0019	0.0024	0.0141	0.165	0.011	0.0223	0.0079	0.0739	0.0176	0.0068	0.0021	0.0026	0.0994	0.0893	0.0063	0.0134	0.0064	0.0346	0.0049	0.0101	0.1749
3	rs1825519	83429272	1.14	0.507725131913635	3.66	0.0203006538381497	0.356122410923136	0.283049649841416	0.1426	0.0614	0.0057	0.0023	0.0194	0.0019	0.0024	0.0141	0.1649	0.0112	0.0223	0.008	0.0739	0.0175	0.0068	0.0021	0.0026	0.0994	0.0893	0.0063	0.0133	0.0064	0.0346	0.005	0.0101	0.1745
3	rs75692179	83439722	1.14	0.507725131913635	3.67	0.0186860599256718	0.356548643398468	0.289026875031552	0.1425	0.0614	0.0057	0.0023	0.0194	0.0019	0.0024	0.0141	0.1649	0.0112	0.0223	0.008	0.0739	0.0175	0.0068	0.0021	0.0026	0.0994	0.0893	0.0063	0.0133	0.0064	0.0346	0.005	0.0101	0.1745
3	rs115882550	83458648	1.14	0.507725131913635	3.67	0.0186860599256718	0.355536769368021	0.282816026903884	0.1425	0.0614	0.0057	0.0023	0.0194	0.0019	0.0024	0.0141	0.1649	0.0112	0.0223	0.008	0.0739	0.0175	0.0068	0.0021	0.0026	0.0995	0.0893	0.0063	0.0133	0.0064	0.0346	0.005	0.0101	0.1745
3	rs78579255	83460659	1.14	0.507725131913635	3.67	0.0186860599256718	0.356868489779205	0.282816026903884	0.1425	0.0614	0.0057	0.0023	0.0194	0.0019	0.0024	0.0141	0.1649	0.0112	0.0223	0.008	0.0739	0.0175	0.0068	0.0021	0.0026	0.0994	0.0893	0.0063	0.0133	0.0064	0.0346	0.005	0.0101	0.1744
3	rs73127687	83463065	1.13	0.554827224596281	3.67	0.0186860599256718	0.356175675645704	0.282115512348375	0.1425	0.0614	0.0057	0.0023	0.0194	0.0019	0.0024	0.0141	0.1649	0.0112	0.0223	0.008	0.0739	0.0175	0.0068	0.0021	0.0026	0.0994	0.0893	0.0063	0.0133	0.0064	0.0346	0.005	0.0101	0.1744
3	rs114607032	83471780	1.13	0.554827224596281	3.67	0.0186860599256718	0.354420103309465	0.279551517987119	0.1425	0.0614	0.0057	0.0023	0.0194	0.0019	0.0024	0.0141	0.1649	0.0112	0.0223	0.008	0.0739	0.0175	0.0068	0.0021	0.0026	0.0994	0.0893	0.0063	0.0133	0.0064	0.0346	0.005	0.0101	0.1744
3	rs73127697	83473505	1.13	0.554827224596281	3.68	0.0171801378070767	0.353517459702541	0.275834932290775	0.1425	0.0614	0.0057	0.0023	0.0194	0.0019	0.0024	0.0141	0.1649	0.0112	0.0223	0.008	0.0739	0.0175	0.0068	0.0021	0.0026	0.0994	0.0894	0.0063	0.0133	0.0064	0.0346	0.005	0.0101	0.1744
3	rs115310227	83506945	1.14	0.507725131913635	3.68	0.0171801378070767	0.348653141250126	0.280483049118444	0.1424	0.0614	0.0057	0.0024	0.0194	0.002	0.0024	0.0142	0.1649	0.0112	0.0223	0.008	0.0739	0.0174	0.0068	0.0021	0.0026	0.0995	0.0896	0.0063	0.0133	0.0065	0.0345	0.005	0.0101	0.1743
3	rs9811230	83507867	1.14	0.507725131913635	3.68	0.0171801378070767	0.350235513150186	0.287734452506649	0.1424	0.0614	0.0057	0.0024	0.0194	0.002	0.0024	0.0142	0.1649	0.0112	0.0223	0.008	0.0739	0.0174	0.0068	0.0021	0.0026	0.0995	0.0896	0.0063	0.0133	0.0065	0.0345	0.005	0.0101	0.1743
3	rs115480417	83513659	1.14	0.507725131913635	3.68	0.0171801378070767	0.342935013266492	0.272826513887828	0.1424	0.0614	0.0057	0.0024	0.0194	0.002	0.0024	0.0141	0.1648	0.0112	0.0223	0.008	0.0738	0.0174	0.0068	0.0021	0.0026	0.0996	0.0898	0.0063	0.0132	0.0065	0.0345	0.005	0.0101	0.1741
3	rs2060956	83532973	1.13	0.554827224596281	3.68	0.0171801378070767	0.382876739535801	0.384221615014929	0.1419	0.0611	0.0058	0.0028	0.0196	0.0021	0.0023	0.014	0.1643	0.0108	0.0224	0.0081	0.0733	0.0172	0.007	0.0022	0.0026	0.1006	0.0918	0.0065	0.0128	0.0068	0.0342	0.0052	0.0106	0.1723
3	rs4563421	83539972	1.13	0.554827224596281	3.68	0.0171801378070767	0.411359096476159	0.404421060767495	0.1417	0.062	0.006	0.0029	0.0196	0.002	0.002	0.0139	0.1642	0.0109	0.0225	0.0082	0.0722	0.0172	0.007	0.0022	0.0026	0.1026	0.0916	0.0065	0.0129	0.0071	0.0335	0.0053	0.0108	0.1706
3	rs75962392	83546741	1.13	0.554827224596281	3.68	0.0171801378070767	0.396257841271106	0.346569537558563	0.1417	0.062	0.006	0.0029	0.0196	0.0021	0.002	0.014	0.1643	0.0109	0.0225	0.0082	0.0722	0.0172	0.0071	0.0023	0.0025	0.1026	0.0915	0.0065	0.0129	0.0071	0.0334	0.0053	0.0108	0.1705
3	rs75037055	83557490	1.13	0.554827224596281	3.68	0.0171801378070767	0.393507002264658	0.338655782682718	0.1417	0.0621	0.006	0.0029	0.0196	0.0021	0.002	0.014	0.1644	0.0109	0.0225	0.0082	0.0722	0.0172	0.0071	0.0023	0.0025	0.1027	0.0915	0.0065	0.0129	0.0071	0.0334	0.0053	0.0108	0.1704
3	rs74367153	83561904	1.13	0.554827224596281	3.68	0.0171801378070767	0.392498917097056	0.313670147471775	0.1417	0.0621	0.006	0.0028	0.0196	0.002	0.002	0.014	0.1644	0.0109	0.0225	0.0082	0.0722	0.0172	0.0071	0.0023	0.0025	0.1027	0.0915	0.0065	0.0129	0.0071	0.0333	0.0054	0.0108	0.1704
3	rs935979	83562317	1.13	0.554827224596281	3.69	0.0157772875230998	0.397665050714491	0.355785047937538	0.1417	0.0621	0.006	0.0028	0.0196	0.002	0.002	0.014	0.1644	0.0109	0.0225	0.0082	0.0722	0.0172	0.0071	0.0023	0.0025	0.1028	0.0915	0.0065	0.0129	0.0071	0.0333	0.0054	0.0108	0.1704
3	rs75177659	83566810	1.13	0.554827224596281	3.69	0.0157772875230998	0.38122045983177	0.378739687126192	0.1415	0.0622	0.006	0.0028	0.0196	0.002	0.002	0.014	0.1647	0.0109	0.0225	0.0082	0.0722	0.0172	0.0071	0.0022	0.0025	0.1028	0.0915	0.0064	0.0129	0.0071	0.0333	0.0054	0.0108	0.1701
3	rs76413790	83572449	1.13	0.554827224596281	3.69	0.0157772875230998	0.395639465160956	0.416258100044966	0.1413	0.0623	0.0062	0.0028	0.0196	0.002	0.002	0.014	0.1651	0.0109	0.0225	0.0082	0.0721	0.0172	0.0071	0.0022	0.0025	0.1028	0.0915	0.0064	0.0129	0.0072	0.0332	0.0055	0.0108	0.1699
3	rs56026471	83576781	1.13	0.554827224596281	3.69	0.0157772875230998	0.395976700898485	0.37823086134123	0.1412	0.0624	0.0062	0.0028	0.0195	0.002	0.002	0.0141	0.1655	0.0108	0.0225	0.0082	0.0721	0.0172	0.0072	0.0022	0.0024	0.1028	0.0915	0.0064	0.013	0.0072	0.0331	0.0055	0.0108	0.1696
3	rs62257923	83595697	1.13	0.554827224596281	3.69	0.0157772875230998	0.418148714217297	0.386394937848779	0.141	0.0626	0.0063	0.0028	0.0194	0.0019	0.002	0.0142	0.1662	0.0108	0.0224	0.0081	0.0719	0.0171	0.0073	0.0022	0.0023	0.1028	0.0915	0.0064	0.013	0.0072	0.033	0.0057	0.0108	0.169
3	rs76747778	83613699	1.13	0.554827224596281	3.7	0.0144720660009833	0.41118720285473	0.370368689147405	0.1406	0.0629	0.0063	0.0028	0.0195	0.0019	0.002	0.0142	0.1669	0.0108	0.0224	0.0082	0.072	0.0171	0.0073	0.0021	0.0023	0.1027	0.0915	0.0064	0.0129	0.0072	0.0328	0.0057	0.0108	0.1686
3	rs17020885	83620617	1.13	0.554827224596281	3.7	0.0144720660009833	0.416647931574214	0.406884820740752	0.1406	0.0629	0.0063	0.0028	0.0195	0.0019	0.002	0.0143	0.1671	0.0107	0.0224	0.0082	0.072	0.0171	0.0074	0.002	0.0023	0.1026	0.0915	0.0064	0.0129	0.0072	0.0328	0.0057	0.0108	0.1686
3	rs7629220	83622652	1.13	0.554827224596281	3.69	0.0157772875230998	0.431307070824743	0.407404028475456	0.1405	0.063	0.0063	0.0028	0.0195	0.0019	0.002	0.0143	0.1671	0.0107	0.0224	0.0082	0.072	0.0171	0.0074	0.002	0.0023	0.1026	0.0915	0.0065	0.0129	0.0072	0.0328	0.0057	0.0108	0.1685
3	rs11716688	83623284	1.13	0.554827224596281	3.69	0.0157772875230998	0.431072420332397	0.387803021158424	0.1405	0.063	0.0063	0.0028	0.0195	0.0019	0.002	0.0143	0.1671	0.0107	0.0224	0.0082	0.0719	0.0171	0.0074	0.002	0.0023	0.1026	0.0915	0.0065	0.0129	0.0072	0.0328	0.0057	0.0108	0.1685
3	rs9827414	83628791	1.13	0.554827224596281	3.69	0.0157772875230998	0.434422158935427	0.402737695088342	0.1405	0.0629	0.0063	0.0028	0.0195	0.0019	0.002	0.0143	0.1673	0.0107	0.0224	0.0082	0.0719	0.017	0.0073	0.002	0.0023	0.1027	0.0917	0.0065	0.0129	0.0072	0.0328	0.0056	0.0108	0.1686
3	rs116818247	83649988	1.13	0.554827224596281	3.69	0.0157772875230998	0.388034337368179	0.391650463483023	0.1405	0.0629	0.0063	0.0028	0.0196	0.0019	0.002	0.0144	0.1675	0.0107	0.0224	0.0081	0.0719	0.017	0.0073	0.0019	0.0023	0.1028	0.0918	0.0065	0.0128	0.0072	0.0327	0.0057	0.011	0.1682
3	rs10511094	83659990	1.13	0.554827224596281	3.69	0.0157772875230998	0.357028468255535	0.37912143210905	0.1405	0.0629	0.0064	0.0028	0.0195	0.0019	0.0021	0.0144	0.1676	0.0106	0.0223	0.008	0.0719	0.0169	0.0073	0.0019	0.0023	0.1028	0.0919	0.0065	0.0128	0.0072	0.0327	0.0058	0.0111	0.168
3	rs115868793	83670922	1.13	0.554827224596281	3.68	0.0171801378070767	0.327144320785805	0.35154228611399	0.1404	0.063	0.0064	0.0028	0.0196	0.0018	0.0021	0.0144	0.1678	0.0107	0.0224	0.008	0.0719	0.017	0.0073	0.0019	0.0023	0.1028	0.092	0.0065	0.0127	0.0072	0.0325	0.0059	0.0112	0.1675
3	rs115066744	83671916	1.13	0.554827224596281	3.68	0.0171801378070767	0.325413732762248	0.366076988562448	0.1404	0.063	0.0064	0.0028	0.0196	0.0018	0.0021	0.0144	0.1678	0.0107	0.0224	0.0079	0.0719	0.017	0.0073	0.0019	0.0023	0.1028	0.092	0.0065	0.0127	0.0072	0.0325	0.0059	0.0112	0.1675
3	rs116261393	83682335	1.13	0.554827224596281	3.67	0.0186860599256718	0.305415198652536	0.337793431044956	0.1403	0.0631	0.0064	0.0028	0.0196	0.0018	0.0021	0.0145	0.1679	0.0107	0.0224	0.0079	0.072	0.0172	0.0073	0.0019	0.0023	0.1027	0.0918	0.0065	0.0127	0.0074	0.0323	0.006	0.0112	0.1671
3	rs76459223	83693025	1.13	0.554827224596281	3.67	0.0186860599256718	0.299011019986791	0.339148841208011	0.1403	0.0632	0.0064	0.0028	0.0196	0.0018	0.0021	0.0145	0.168	0.0108	0.0225	0.0078	0.072	0.0172	0.0073	0.0019	0.0023	0.1027	0.0919	0.0065	0.0127	0.0074	0.0322	0.006	0.0113	0.1669
3	rs62259980	83702744	1.13	0.554827224596281	3.67	0.0186860599256718	0.296827722164888	0.341370173441047	0.1402	0.0632	0.0064	0.0028	0.0197	0.0018	0.0021	0.0145	0.1681	0.0108	0.0225	0.0078	0.072	0.0173	0.0073	0.0019	0.0023	0.1027	0.0919	0.0065	0.0127	0.0074	0.0321	0.006	0.0113	0.1668
3	rs73121306	83713918	1.13	0.554827224596281	3.67	0.0186860599256718	0.294074423434729	0.326641386353349	0.1403	0.0631	0.0064	0.0028	0.0197	0.0018	0.0021	0.0145	0.1681	0.0108	0.0225	0.0078	0.072	0.0173	0.0073	0.0019	0.0023	0.1027	0.0919	0.0065	0.0126	0.0074	0.0321	0.006	0.0113	0.1667
3	rs114283139	83725630	1.13	0.554827224596281	3.67	0.0186860599256718	0.289420399882121	0.323961777495971	0.1403	0.0632	0.0064	0.0028	0.0197	0.0018	0.0021	0.0146	0.1681	0.0108	0.0225	0.0078	0.0721	0.0173	0.0073	0.0019	0.0023	0.1027	0.0919	0.0065	0.0126	0.0073	0.0321	0.006	0.0113	0.1667
3	rs9832285	83747694	1.13	0.554827224596281	3.67	0.0186860599256718	0.292582750026875	0.340505823175007	0.1404	0.063	0.0063	0.0028	0.0198	0.0018	0.0021	0.0146	0.1684	0.0108	0.0225	0.0077	0.0722	0.0172	0.0075	0.0019	0.0023	0.1026	0.0921	0.0065	0.0125	0.0073	0.0318	0.006	0.0114	0.1665
3	rs113181725	83759179	1.13	0.554827224596281	3.66	0.0203006538381497	0.276301867592582	0.32578808096915	0.1404	0.063	0.0063	0.0028	0.0198	0.0018	0.0021	0.0146	0.1684	0.0108	0.0225	0.0077	0.0722	0.0171	0.0075	0.002	0.0023	0.1026	0.092	0.0065	0.0125	0.0073	0.0318	0.006	0.0114	0.1665
3	rs2325651	83763020	1.13	0.554827224596281	3.66	0.0203006538381497	0.278309646519169	0.317895986017691	0.1404	0.0631	0.0063	0.0028	0.0198	0.0018	0.0021	0.0146	0.1684	0.0108	0.0225	0.0077	0.0722	0.0172	0.0075	0.002	0.0023	0.1026	0.092	0.0065	0.0125	0.0073	0.0317	0.006	0.0114	0.1665
3	rs1524799	83766370	1.13	0.554827224596281	3.66	0.0203006538381497	0.283150768662293	0.344338462261665	0.1404	0.0631	0.0063	0.0028	0.0198	0.0018	0.0021	0.0146	0.1684	0.0108	0.0225	0.0077	0.0721	0.0171	0.0075	0.002	0.0023	0.1026	0.0921	0.0065	0.0125	0.0073	0.0317	0.006	0.0114	0.1665
3	rs115173337	83800021	1.13	0.554827224596281	3.66	0.0203006538381497	0.267432463749806	0.263862866923018	0.1409	0.0632	0.0063	0.0028	0.0197	0.0017	0.0022	0.0148	0.1696	0.0108	0.0225	0.0075	0.072	0.017	0.0074	0.002	0.0022	0.1026	0.092	0.0065	0.0124	0.0072	0.0313	0.0059	0.0115	0.166
3	rs116670538	83811694	1.13	0.554827224596281	3.66	0.0203006538381497	0.254421935890704	0.241758495810501	0.1411	0.0633	0.0063	0.0028	0.0196	0.0016	0.0023	0.0149	0.17	0.0108	0.0225	0.0075	0.072	0.0169	0.0074	0.002	0.0022	0.1025	0.0919	0.0065	0.0123	0.0072	0.0311	0.0059	0.0115	0.1658
3	rs78986596	83820407	1.13	0.554827224596281	3.66	0.0203006538381497	0.244590626189495	0.230391933645373	0.1411	0.0633	0.0062	0.0027	0.0196	0.0016	0.0023	0.0149	0.1701	0.0108	0.0225	0.0075	0.072	0.0169	0.0073	0.002	0.0022	0.1025	0.092	0.0065	0.0123	0.0072	0.0311	0.0059	0.0115	0.1658
3	rs143347572	83826280	1.13	0.554827224596281	3.66	0.0203006538381497	0.243284239956087	0.232914789816243	0.1411	0.0634	0.0061	0.0027	0.0196	0.0016	0.0023	0.0149	0.1702	0.0108	0.0225	0.0075	0.072	0.0169	0.0073	0.002	0.0022	0.1026	0.092	0.0066	0.0123	0.0072	0.0311	0.0059	0.0115	0.1658
3	rs9838917	83837306	1.13	0.554827224596281	3.65	0.0220296713647935	0.251667263850432	0.268677895816773	0.1412	0.0634	0.0061	0.0027	0.0196	0.0016	0.0023	0.0149	0.1703	0.0108	0.0225	0.0074	0.072	0.0169	0.0073	0.002	0.0022	0.1026	0.092	0.0066	0.0123	0.0072	0.0311	0.0058	0.0115	0.1658
3	rs72910733	83839408	1.13	0.554827224596281	3.65	0.0220296713647935	0.252509695268414	0.271095530975335	0.1412	0.0634	0.0061	0.0027	0.0196	0.0016	0.0023	0.0149	0.1702	0.0108	0.0226	0.0075	0.0721	0.0169	0.0073	0.002	0.0022	0.1025	0.0919	0.0066	0.0123	0.0072	0.0311	0.0058	0.0115	0.1657
3	rs17021121	83843079	1.13	0.554827224596281	3.65	0.0220296713647935	0.253042550624231	0.275603154425905	0.1414	0.0633	0.0061	0.0027	0.0196	0.0016	0.0023	0.0149	0.1701	0.0108	0.0226	0.0076	0.0722	0.0169	0.0073	0.002	0.0022	0.1025	0.092	0.0066	0.0123	0.0072	0.031	0.0058	0.0115	0.1657
3	rs111885060	83855673	1.13	0.554827224596281	3.65	0.0220296713647935	0.210391945347553	0.266955133940926	0.1414	0.0634	0.0061	0.0026	0.0196	0.0016	0.0023	0.0149	0.1701	0.0107	0.0224	0.0075	0.0725	0.0169	0.0073	0.002	0.0021	0.1027	0.0921	0.0066	0.0122	0.0072	0.0309	0.0058	0.0116	0.1656
3	rs4585215	83859124	1.13	0.554827224596281	3.65	0.0220296713647935	0.2007350971112	0.26535033540418	0.1414	0.0634	0.0061	0.0026	0.0195	0.0016	0.0023	0.0149	0.1701	0.0107	0.0223	0.0075	0.0726	0.0169	0.0072	0.002	0.0021	0.1027	0.0921	0.0066	0.0122	0.0072	0.0309	0.0057	0.0117	0.1656
3	rs62258018	83870788	1.13	0.554827224596281	3.64	0.0238790106330393	0.176082158950033	0.238872697788585	0.1411	0.0637	0.006	0.0026	0.0195	0.0015	0.0023	0.0149	0.1702	0.0107	0.0222	0.0075	0.0725	0.0169	0.0071	0.002	0.002	0.103	0.0922	0.0067	0.0122	0.0072	0.0308	0.0057	0.0117	0.1656
3	rs12487939	83883330	1.13	0.554827224596281	3.64	0.0238790106330393	0.151449728249586	0.222660463049279	0.1408	0.064	0.006	0.0026	0.0195	0.0016	0.0023	0.0148	0.1704	0.0108	0.0221	0.0074	0.0724	0.0169	0.0069	0.0021	0.002	0.1033	0.0922	0.0067	0.0121	0.0073	0.0307	0.0057	0.0118	0.1657
3	rs116205977	83887166	1.13	0.554827224596281	3.63	0.0258547100235892	0.145258359301871	0.194170386651712	0.1407	0.064	0.006	0.0026	0.0195	0.0016	0.0023	0.0148	0.1705	0.0108	0.0221	0.0074	0.0724	0.0169	0.0069	0.0021	0.002	0.1033	0.0922	0.0067	0.0121	0.0073	0.0307	0.0057	0.0118	0.1657
3	rs115895052	83897368	1.13	0.554827224596281	3.63	0.0258547100235892	0.141056945960094	0.191486491249225	0.1406	0.0641	0.0059	0.0026	0.0195	0.0016	0.0023	0.0148	0.1706	0.0108	0.0221	0.0074	0.0723	0.0169	0.0069	0.0021	0.002	0.1034	0.0922	0.0067	0.0121	0.0073	0.0307	0.0056	0.0119	0.1657
3	rs80113510	83899282	1.13	0.554827224596281	3.63	0.0258547100235892	0.140580561636754	0.180677020444862	0.1406	0.0642	0.0059	0.0026	0.0195	0.0016	0.0023	0.0148	0.1706	0.0108	0.0221	0.0074	0.0723	0.0168	0.0069	0.0021	0.002	0.1035	0.0922	0.0067	0.0121	0.0072	0.0307	0.0056	0.0119	0.1657
3	rs9880856	83904985	1.13	0.554827224596281	3.63	0.0258547100235892	0.141279588520587	0.204399081077955	0.1407	0.0644	0.0059	0.0026	0.0195	0.0016	0.0022	0.0148	0.1707	0.0107	0.022	0.0074	0.0721	0.0168	0.0069	0.0021	0.002	0.1037	0.0922	0.0067	0.0121	0.0071	0.0306	0.0055	0.0119	0.1658
3	rs11914825	83917603	1.13	0.554827224596281	3.63	0.0258547100235892	0.136523420377371	0.187280047839955	0.1413	0.0653	0.0058	0.0025	0.0193	0.0016	0.0021	0.0148	0.1711	0.0107	0.0218	0.0073	0.0716	0.0168	0.0069	0.0021	0.0018	0.1044	0.0922	0.0068	0.012	0.007	0.0305	0.0055	0.012	0.1649
3	rs62259212	83922435	1.13	0.554827224596281	3.62	0.0279629416485042	0.134351659547061	0.199471469495925	0.1415	0.0654	0.0057	0.0025	0.0193	0.0017	0.0021	0.0149	0.171	0.0106	0.0218	0.0073	0.0718	0.0168	0.007	0.0021	0.0018	0.1046	0.0923	0.0068	0.0119	0.007	0.0305	0.0053	0.012	0.1645
3	rs9836582	83927734	1.13	0.554827224596281	3.63	0.0258547100235892	0.122313172573963	0.194066926194425	0.1417	0.0655	0.0056	0.0024	0.0192	0.0017	0.0021	0.0149	0.1711	0.0106	0.0217	0.0073	0.0719	0.0167	0.007	0.0021	0.0018	0.1047	0.0922	0.0068	0.0119	0.0069	0.0304	0.0053	0.012	0.1644
3	rs76962410	83930650	1.13	0.554827224596281	3.63	0.0258547100235892	0.121672485041785	0.196347354698045	0.1417	0.0656	0.0056	0.0024	0.0191	0.0017	0.0021	0.0149	0.1712	0.0106	0.0217	0.0074	0.0719	0.0167	0.0069	0.0021	0.0018	0.1047	0.0922	0.0068	0.0119	0.0069	0.0304	0.0053	0.012	0.1644
3	rs77378383	83944827	1.13	0.554827224596281	3.63	0.0258547100235892	0.119302531683859	0.231816804768686	0.1417	0.0657	0.0056	0.0024	0.0192	0.0017	0.0021	0.0149	0.1713	0.0106	0.0217	0.0074	0.072	0.0168	0.0069	0.0021	0.0018	0.1048	0.0921	0.0068	0.0118	0.0069	0.0304	0.0052	0.0121	0.1643
3	rs62259255	83954938	1.13	0.554827224596281	3.63	0.0258547100235892	0.0877473824099218	0.176754473406879	0.1411	0.0664	0.0053	0.0021	0.0194	0.0018	0.0019	0.015	0.1723	0.0105	0.0216	0.0075	0.0725	0.0168	0.0067	0.002	0.0017	0.1052	0.0918	0.0071	0.0117	0.0067	0.0298	0.0051	0.0123	0.1636
3	rs114040757	83966303	1.13	0.554827224596281	3.63	0.0258547100235892	0.0872501508224869	0.174654689430168	0.141	0.0665	0.0053	0.0021	0.0194	0.0018	0.0019	0.015	0.1724	0.0105	0.0215	0.0075	0.0727	0.0169	0.0067	0.002	0.0017	0.1052	0.0917	0.0071	0.0117	0.0067	0.0298	0.0051	0.0124	0.1634
3	rs4618234	83968623	1.13	0.554827224596281	3.63	0.0258547100235892	0.088866745170763	0.183917591988687	0.141	0.0665	0.0053	0.0021	0.0194	0.0018	0.0019	0.015	0.1724	0.0105	0.0215	0.0075	0.0728	0.0169	0.0067	0.002	0.0017	0.1052	0.0917	0.0071	0.0117	0.0067	0.0298	0.0051	0.0124	0.1634
3	rs13088821	83970288	1.13	0.554827224596281	3.63	0.0258547100235892	0.0892019141611952	0.185443398408642	0.141	0.0663	0.0053	0.0021	0.0194	0.0018	0.0019	0.015	0.1725	0.0105	0.0216	0.0075	0.0727	0.0169	0.0067	0.002	0.0017	0.1052	0.0916	0.0071	0.0117	0.0067	0.0298	0.0051	0.0124	0.1634
3	rs74925992	83979091	1.13	0.554827224596281	3.63	0.0258547100235892	0.083934933961803	0.173259675658703	0.141	0.0664	0.0053	0.0021	0.0194	0.0018	0.0019	0.015	0.1725	0.0106	0.0216	0.0075	0.0728	0.0168	0.0068	0.002	0.0017	0.1052	0.0916	0.0071	0.0117	0.0066	0.0298	0.0051	0.0123	0.1634
3	rs76397334	83982256	1.13	0.554827224596281	3.63	0.0258547100235892	0.0826499760494038	0.16722706395609	0.141	0.0664	0.0053	0.0021	0.0194	0.0018	0.0019	0.015	0.1726	0.0106	0.0215	0.0075	0.0728	0.0169	0.0067	0.002	0.0017	0.1052	0.0916	0.0071	0.0117	0.0066	0.0298	0.0051	0.0123	0.1634
3	rs115295459	84027905	1.13	0.554827224596281	3.63	0.0258547100235892	0.0768711003606567	0.164287752496347	0.141	0.0666	0.0052	0.002	0.0193	0.0019	0.0018	0.015	0.1732	0.0106	0.0215	0.0074	0.0728	0.0169	0.0067	0.002	0.0017	0.1052	0.0913	0.0072	0.0116	0.0066	0.0297	0.0051	0.0124	0.1633
3	rs12629860	84065105	1.13	0.554827224596281	3.63	0.0258547100235892	0.0677848866254474	0.23072049778309	0.1409	0.0679	0.005	0.0019	0.0191	0.0019	0.0017	0.015	0.1757	0.0105	0.0211	0.0071	0.073	0.0172	0.0066	0.0018	0.0017	0.1053	0.0899	0.0075	0.0111	0.0065	0.0295	0.0049	0.0123	0.1631
3	rs76320333	84071782	1.13	0.554827224596281	3.64	0.0238790106330393	0.07028480509991	0.242314726367824	0.1409	0.0679	0.005	0.0019	0.0191	0.0019	0.0017	0.015	0.1758	0.0105	0.0211	0.0071	0.073	0.0172	0.0066	0.0018	0.0017	0.1053	0.0898	0.0075	0.0111	0.0065	0.0295	0.0049	0.0122	0.1631
3	rs1406059	84072595	1.13	0.554827224596281	3.64	0.0238790106330393	0.0737739660434447	0.246779211477227	0.1409	0.0679	0.005	0.0019	0.0191	0.0019	0.0017	0.015	0.1759	0.0104	0.0211	0.0071	0.0731	0.0172	0.0066	0.0018	0.0017	0.1053	0.0898	0.0074	0.0111	0.0065	0.0294	0.0049	0.0122	0.1632
3	rs116106741	84075391	1.13	0.554827224596281	3.64	0.0238790106330393	0.0674239921617702	0.244432118962801	0.1408	0.0679	0.005	0.0019	0.0191	0.0019	0.0017	0.015	0.1759	0.0105	0.021	0.0071	0.0731	0.0172	0.0066	0.0018	0.0017	0.1053	0.0898	0.0075	0.0111	0.0065	0.0294	0.0049	0.0122	0.1632
3	rs78031336	84078169	1.13	0.554827224596281	3.64	0.0238790106330393	0.0673839705283323	0.244432118962801	0.1408	0.0679	0.005	0.0019	0.0191	0.0019	0.0017	0.015	0.1759	0.0105	0.021	0.0071	0.0731	0.0172	0.0066	0.0018	0.0017	0.1053	0.0898	0.0075	0.0111	0.0065	0.0293	0.0049	0.0122	0.1632
3	rs116298073	84095766	1.13	0.554827224596281	3.64	0.0238790106330393	0.0661707685349286	0.227659807517001	0.1408	0.0679	0.005	0.0019	0.0191	0.002	0.0017	0.015	0.176	0.0105	0.021	0.0071	0.073	0.0172	0.0066	0.0018	0.0017	0.1053	0.0897	0.0075	0.0111	0.0065	0.0292	0.005	0.0122	0.1632
3	rs76534530	84129031	1.13	0.554827224596281	3.64	0.0238790106330393	0.0628082287639324	0.22591680768876	0.1407	0.068	0.005	0.0019	0.0191	0.002	0.0017	0.015	0.1761	0.0105	0.021	0.0071	0.073	0.0172	0.0066	0.0018	0.0017	0.1053	0.0895	0.0075	0.0111	0.0065	0.0292	0.005	0.0123	0.1632
3	rs9863067	84147443	1.13	0.554827224596281	3.64	0.0238790106330393	0.0642518295877387	0.264777923715796	0.1406	0.0682	0.005	0.0019	0.019	0.002	0.0017	0.0149	0.1767	0.0106	0.0209	0.007	0.073	0.0172	0.0066	0.0017	0.0017	0.1053	0.0893	0.0077	0.011	0.0065	0.0291	0.0051	0.0123	0.1632
3	rs7624487	84153093	1.13	0.554827224596281	3.64	0.0238790106330393	0.0646793868642611	0.26294879905751	0.1406	0.0682	0.005	0.0019	0.019	0.002	0.0017	0.0149	0.1767	0.0106	0.0209	0.007	0.073	0.0172	0.0066	0.0017	0.0017	0.1053	0.0893	0.0077	0.011	0.0065	0.0292	0.0051	0.0123	0.1631
3	rs76924966	84159305	1.13	0.554827224596281	3.64	0.0238790106330393	0.0661510001407614	0.264892375237076	0.1406	0.0681	0.005	0.0019	0.019	0.002	0.0017	0.0149	0.1768	0.0106	0.0209	0.007	0.0729	0.0172	0.0066	0.0017	0.0017	0.1055	0.0893	0.0076	0.011	0.0065	0.0291	0.0051	0.0123	0.1631
3	rs77687507	84171360	1.13	0.554827224596281	3.64	0.0238790106330393	0.0649524396179285	0.255332611016849	0.1406	0.0681	0.005	0.0019	0.019	0.002	0.0016	0.0149	0.1769	0.0106	0.0209	0.007	0.0729	0.0171	0.0066	0.0017	0.0017	0.1055	0.0893	0.0076	0.011	0.0065	0.0291	0.0051	0.0123	0.1631
3	rs11713389	84185239	1.13	0.554827224596281	3.64	0.0238790106330393	0.0657367577576741	0.240425210901591	0.1406	0.0682	0.005	0.0019	0.019	0.002	0.0016	0.0149	0.1772	0.0106	0.0209	0.007	0.0729	0.0171	0.0066	0.0017	0.0017	0.1055	0.0891	0.0077	0.011	0.0065	0.029	0.0051	0.0123	0.1631
3	rs6767473	84200533	1.13	0.554827224596281	3.64	0.0238790106330393	0.0703465176146883	0.268792868923807	0.1405	0.0684	0.0049	0.0019	0.0189	0.0019	0.0015	0.0149	0.178	0.0106	0.0207	0.0072	0.0729	0.0171	0.0066	0.0017	0.0016	0.1056	0.0887	0.0077	0.0108	0.0067	0.0288	0.0052	0.0123	0.1631
3	rs4599321	84208625	1.13	0.554827224596281	3.64	0.0238790106330393	0.0697923740700397	0.290203331382721	0.1405	0.0685	0.0049	0.0019	0.0189	0.0019	0.0016	0.0149	0.178	0.0106	0.0207	0.0072	0.0728	0.0171	0.0066	0.0017	0.0016	0.1056	0.0886	0.0077	0.0108	0.0067	0.0288	0.0052	0.0123	0.1631
3	rs77948499	84210710	1.13	0.554827224596281	3.64	0.0238790106330393	0.0692818218229368	0.291263381897018	0.1405	0.0685	0.0049	0.0019	0.0189	0.0019	0.0016	0.0149	0.178	0.0106	0.0207	0.0072	0.0728	0.0171	0.0066	0.0017	0.0016	0.1056	0.0886	0.0077	0.0108	0.0067	0.0288	0.0052	0.0123	0.1631
3	rs73123405	84219642	1.13	0.554827224596281	3.64	0.0238790106330393	0.069547003984367	0.297885461275152	0.1405	0.0685	0.005	0.0019	0.0189	0.0019	0.0016	0.0149	0.1781	0.0106	0.0207	0.0072	0.0727	0.0171	0.0066	0.0017	0.0016	0.1055	0.0886	0.0077	0.0108	0.0067	0.0288	0.0052	0.0123	0.1631
3	rs4362730	84223725	1.13	0.554827224596281	3.64	0.0238790106330393	0.0687737117499539	0.300499250035185	0.1405	0.0686	0.005	0.0019	0.0189	0.0019	0.0016	0.0149	0.1782	0.0106	0.0208	0.0072	0.0727	0.0171	0.0066	0.0017	0.0016	0.1055	0.0886	0.0077	0.0107	0.0067	0.0288	0.0052	0.0123	0.163
3	rs7639074	84227826	1.13	0.554827224596281	3.64	0.0238790106330393	0.0762190707163457	0.303477778828455	0.1405	0.0686	0.005	0.0019	0.019	0.0019	0.0016	0.0149	0.1782	0.0105	0.0208	0.0072	0.0727	0.0171	0.0066	0.0017	0.0016	0.1055	0.0887	0.0077	0.0107	0.0067	0.0288	0.0052	0.0123	0.163
3	rs9862077	84255220	1.13	0.554827224596281	3.64	0.0238790106330393	0.0782079588118062	0.306704457765356	0.1403	0.069	0.005	0.0018	0.0197	0.0019	0.0016	0.0148	0.1789	0.0105	0.0207	0.0072	0.0724	0.0171	0.0065	0.0017	0.0016	0.1054	0.0887	0.0076	0.0106	0.0066	0.0286	0.0052	0.0123	0.1622
3	rs113199799	84267267	1.13	0.554827224596281	3.64	0.0238790106330393	0.0768928964123122	0.308741294732316	0.1404	0.0691	0.005	0.0018	0.0199	0.0018	0.0016	0.0148	0.179	0.0105	0.0207	0.0072	0.0723	0.0171	0.0065	0.0017	0.0016	0.1054	0.0887	0.0076	0.0106	0.0066	0.0286	0.0052	0.0123	0.162
3	rs115684255	84304714	1.13	0.554827224596281	3.65	0.0220296713647935	0.0763925949566187	0.290321056829815	0.1405	0.0692	0.0049	0.0018	0.0199	0.0016	0.0015	0.0148	0.1794	0.0105	0.0207	0.0073	0.0723	0.017	0.0065	0.0016	0.0017	0.1054	0.0889	0.0076	0.0107	0.0065	0.0286	0.0052	0.0123	0.1616
3	rs75700317	84308635	1.13	0.554827224596281	3.65	0.0220296713647935	0.0771329160180881	0.297055244751062	0.1406	0.0693	0.0049	0.0018	0.0199	0.0016	0.0015	0.0148	0.1795	0.0105	0.0207	0.0073	0.0722	0.017	0.0065	0.0016	0.0017	0.1054	0.089	0.0076	0.0107	0.0065	0.0286	0.0052	0.0123	0.1615
3	rs7638444	84336945	1.13	0.554827224596281	3.65	0.0220296713647935	0.084906974482429	0.327373311571204	0.1407	0.0693	0.0049	0.0018	0.0199	0.0015	0.0015	0.0148	0.1799	0.0104	0.0206	0.0073	0.0722	0.0169	0.0065	0.0016	0.0018	0.1055	0.0892	0.0076	0.0107	0.0065	0.0285	0.0052	0.0122	0.1612
3	rs79968861	84339845	1.13	0.554827224596281	3.65	0.0220296713647935	0.0825130529601634	0.321652798092679	0.1406	0.0693	0.0049	0.0018	0.0199	0.0015	0.0015	0.0148	0.1799	0.0104	0.0206	0.0074	0.0723	0.017	0.0065	0.0016	0.0018	0.1055	0.0892	0.0076	0.0107	0.0065	0.0285	0.0052	0.0123	0.1612
3	rs2046257	84344504	1.13	0.554827224596281	3.65	0.0220296713647935	0.0817852477790955	0.335947685820049	0.1406	0.0692	0.0049	0.0018	0.0199	0.0015	0.0015	0.0148	0.18	0.0104	0.0205	0.0074	0.0724	0.017	0.0065	0.0016	0.0018	0.1054	0.0892	0.0077	0.0107	0.0065	0.0285	0.0052	0.0123	0.161
3	rs76539662	84373677	1.13	0.554827224596281	3.65	0.0220296713647935	0.0855823161875121	0.368852358568281	0.1408	0.0696	0.0049	0.0014	0.0199	0.0015	0.0015	0.0148	0.1806	0.0103	0.0205	0.0074	0.0723	0.0169	0.0065	0.0016	0.0018	0.1056	0.0891	0.0077	0.0107	0.0064	0.0285	0.0052	0.0123	0.1606
3	rs56320125	84388803	1.13	0.554827224596281	3.66	0.0203006538381497	0.0883178466354102	0.377340877462839	0.1409	0.0696	0.0049	0.0014	0.0199	0.0015	0.0015	0.0148	0.1806	0.0103	0.0205	0.0074	0.0723	0.0169	0.0064	0.0016	0.0018	0.1057	0.0891	0.0077	0.0107	0.0064	0.0285	0.0052	0.0123	0.1605
3	rs12485888	84401023	1.13	0.554827224596281	3.66	0.0203006538381497	0.0902363677745617	0.376324473020099	0.1409	0.0696	0.0049	0.0013	0.0198	0.0015	0.0015	0.0148	0.1807	0.0103	0.0205	0.0074	0.0722	0.0168	0.0064	0.0016	0.0018	0.1057	0.0891	0.0077	0.0107	0.0064	0.0285	0.0052	0.0123	0.1604
3	rs17197203	84401332	1.13	0.554827224596281	3.66	0.0203006538381497	0.0903813111197605	0.377467982045048	0.1409	0.0696	0.0049	0.0013	0.0198	0.0015	0.0015	0.0148	0.1807	0.0103	0.0205	0.0074	0.0722	0.0168	0.0064	0.0016	0.0018	0.1057	0.0891	0.0077	0.0107	0.0064	0.0285	0.0052	0.0123	0.1604
3	rs1384309	84401519	1.13	0.554827224596281	3.66	0.0203006538381497	0.0906716397038753	0.383327710641924	0.1409	0.0696	0.0049	0.0013	0.0198	0.0015	0.0015	0.0148	0.1807	0.0103	0.0205	0.0074	0.0722	0.0168	0.0064	0.0016	0.0018	0.1057	0.0891	0.0077	0.0107	0.0064	0.0285	0.0052	0.0123	0.1604
3	rs67726422	84415603	1.12	0.604706511137083	3.66	0.0203006538381497	0.0932125405620923	0.4002808624299	0.141	0.0699	0.0049	0.0013	0.0198	0.0015	0.0015	0.0148	0.1808	0.0103	0.0204	0.0073	0.0723	0.0168	0.0064	0.0016	0.0018	0.1056	0.0891	0.0077	0.0107	0.0064	0.0285	0.0052	0.0123	0.1602
3	rs9856889	84424761	1.13	0.554827224596281	3.66	0.0203006538381497	0.0952472741279703	0.390623449330748	0.1411	0.0702	0.0049	0.0014	0.0197	0.0015	0.0014	0.0149	0.1809	0.0103	0.0203	0.0073	0.0722	0.0167	0.0064	0.0016	0.0018	0.1056	0.0892	0.0079	0.0107	0.0064	0.0285	0.0051	0.0124	0.1599
3	rs116374173	84431555	1.13	0.554827224596281	3.66	0.0203006538381497	0.103743211210399	0.398860376355069	0.1411	0.0708	0.0048	0.0014	0.0196	0.0016	0.0014	0.0149	0.1813	0.0102	0.0203	0.0074	0.0721	0.0165	0.0064	0.0016	0.0017	0.1053	0.0893	0.0079	0.0107	0.0064	0.0284	0.0051	0.0124	0.1595
3	rs73123394	84455590	1.13	0.554827224596281	3.66	0.0203006538381497	0.106426329649229	0.409872733343736	0.1411	0.071	0.0048	0.0014	0.0196	0.0016	0.0014	0.015	0.1814	0.0102	0.0203	0.0074	0.0721	0.0164	0.0064	0.0016	0.0017	0.1053	0.0893	0.0079	0.0107	0.0064	0.0284	0.0051	0.0124	0.1594
3	rs12632655	84480665	1.13	0.554827224596281	3.66	0.0203006538381497	0.116677418713677	0.414822314671154	0.1412	0.0713	0.0048	0.0014	0.0195	0.0016	0.0014	0.015	0.1816	0.0102	0.0203	0.0074	0.072	0.0163	0.0064	0.0016	0.0017	0.1052	0.0893	0.0079	0.0107	0.0064	0.0284	0.0051	0.0124	0.1591
3	rs10511089	84481068	1.13	0.554827224596281	3.66	0.0203006538381497	0.116479145639489	0.410653169499924	0.1412	0.0713	0.0048	0.0014	0.0195	0.0016	0.0014	0.015	0.1816	0.0102	0.0203	0.0074	0.072	0.0163	0.0064	0.0016	0.0017	0.1051	0.0893	0.0079	0.0107	0.0064	0.0284	0.0051	0.0124	0.1591
3	rs78181865	84481659	1.13	0.554827224596281	3.66	0.0203006538381497	0.116083219942595	0.410002777911692	0.1412	0.0713	0.0048	0.0014	0.0195	0.0016	0.0014	0.015	0.1816	0.0102	0.0203	0.0074	0.072	0.0163	0.0064	0.0016	0.0017	0.1051	0.0893	0.0079	0.0107	0.0064	0.0284	0.0051	0.0124	0.159
3	rs73125439	84482036	1.13	0.554827224596281	3.65	0.0220296713647935	0.116111472918938	0.40922267940654	0.1413	0.0713	0.0048	0.0014	0.0195	0.0016	0.0014	0.015	0.1816	0.0102	0.0203	0.0074	0.072	0.0163	0.0064	0.0016	0.0017	0.1051	0.0893	0.0079	0.0107	0.0064	0.0284	0.0051	0.0124	0.159
3	rs73127218	84489822	1.13	0.554827224596281	3.65	0.0220296713647935	0.115434565887241	0.395379635288288	0.1412	0.0713	0.0048	0.0014	0.0195	0.0016	0.0014	0.015	0.1817	0.0102	0.0202	0.0074	0.072	0.0163	0.0064	0.0016	0.0017	0.1051	0.0893	0.0079	0.0107	0.0064	0.0284	0.0051	0.0124	0.159
3	rs76204361	84495297	1.13	0.554827224596281	3.65	0.0220296713647935	0.113752922646594	0.389212526305506	0.141	0.0714	0.0049	0.0014	0.0193	0.0015	0.0013	0.0151	0.182	0.0102	0.0202	0.0073	0.0722	0.0164	0.0065	0.0016	0.0016	0.105	0.0894	0.0078	0.0107	0.0065	0.0284	0.0051	0.0124	0.1588
3	rs6775677	84495554	1.13	0.554827224596281	3.65	0.0220296713647935	0.118242479265848	0.397312342086043	0.141	0.0714	0.0049	0.0014	0.0193	0.0015	0.0013	0.0151	0.182	0.0102	0.0202	0.0073	0.0722	0.0165	0.0065	0.0016	0.0016	0.105	0.0894	0.0078	0.0107	0.0065	0.0284	0.0051	0.0124	0.1588
3	rs73138970	84503320	1.13	0.554827224596281	3.65	0.0220296713647935	0.12336599748046	0.404421060767495	0.141	0.0714	0.0049	0.0014	0.0193	0.0015	0.0013	0.0151	0.182	0.0102	0.0202	0.0074	0.0722	0.0165	0.0065	0.0016	0.0016	0.105	0.0893	0.0078	0.0107	0.0065	0.0284	0.0051	0.0123	0.1588
3	rs75494846	84536960	1.13	0.554827224596281	3.65	0.0220296713647935	0.124394849488363	0.406884820740752	0.141	0.0715	0.005	0.0014	0.0193	0.0015	0.0013	0.0151	0.1821	0.0102	0.0202	0.0074	0.0722	0.0164	0.0065	0.0016	0.0016	0.1051	0.0893	0.0078	0.0108	0.0066	0.0284	0.0052	0.0122	0.1587
3	rs12638793	84539655	1.13	0.554827224596281	3.65	0.0220296713647935	0.124424321675664	0.405587594281365	0.141	0.0715	0.005	0.0014	0.0193	0.0016	0.0013	0.0151	0.1821	0.0102	0.0202	0.0074	0.0722	0.0164	0.0065	0.0016	0.0016	0.1051	0.0893	0.0078	0.0108	0.0066	0.0284	0.0052	0.0122	0.1587
3	rs73123083	84546416	1.13	0.554827224596281	3.65	0.0220296713647935	0.129556784887169	0.397570232602079	0.1409	0.0715	0.005	0.0014	0.0193	0.0016	0.0014	0.015	0.1823	0.0102	0.0202	0.0074	0.0721	0.0164	0.0065	0.0016	0.0016	0.1051	0.0891	0.0078	0.0109	0.0066	0.0285	0.0052	0.0122	0.1585
3	rs114629195	84550306	1.13	0.554827224596281	3.65	0.0220296713647935	0.130070900615753	0.392549713161475	0.1409	0.0715	0.005	0.0014	0.0193	0.0016	0.0014	0.0151	0.1823	0.0102	0.0202	0.0074	0.072	0.0164	0.0065	0.0016	0.0016	0.1051	0.0891	0.0078	0.0109	0.0066	0.0285	0.0052	0.0122	0.1585
3	rs9862716	84566845	1.13	0.554827224596281	3.65	0.0220296713647935	0.141120536698123	0.385627493114963	0.1408	0.0717	0.005	0.0014	0.0194	0.0017	0.0014	0.0151	0.1827	0.0102	0.0202	0.0074	0.0717	0.0165	0.0065	0.0016	0.0017	0.1052	0.0887	0.0078	0.0112	0.0066	0.0285	0.0051	0.0122	0.158
3	rs78170629	84572340	1.13	0.554827224596281	3.65	0.0220296713647935	0.141853062051945	0.380267312347481	0.1408	0.0717	0.005	0.0014	0.0194	0.0017	0.0014	0.0151	0.1827	0.0102	0.0202	0.0074	0.0717	0.0165	0.0065	0.0016	0.0017	0.1052	0.0887	0.0078	0.0112	0.0066	0.0285	0.0051	0.0122	0.158
3	rs78020478	84582705	1.13	0.554827224596281	3.64	0.0238790106330393	0.151814799147742	0.389084330824566	0.1408	0.0717	0.005	0.0014	0.0194	0.0017	0.0014	0.015	0.1826	0.0102	0.0202	0.0074	0.0717	0.0166	0.0065	0.0017	0.0017	0.1052	0.0887	0.0078	0.0112	0.0066	0.0285	0.0052	0.0121	0.1578
3	rs1872473	84583179	1.13	0.554827224596281	3.65	0.0220296713647935	0.152913133776621	0.389725425379494	0.1408	0.0717	0.005	0.0014	0.0194	0.0017	0.0014	0.015	0.1826	0.0102	0.0202	0.0074	0.0717	0.0166	0.0065	0.0017	0.0017	0.1052	0.0887	0.0078	0.0112	0.0066	0.0285	0.0052	0.0121	0.1578
3	rs80303279	84595433	1.13	0.554827224596281	3.64	0.0238790106330393	0.145549708115133	0.334841650569436	0.1407	0.0716	0.0051	0.0014	0.0194	0.0017	0.0014	0.015	0.1825	0.0102	0.0202	0.0075	0.0717	0.0166	0.0066	0.0017	0.0017	0.1051	0.0885	0.0079	0.0113	0.0066	0.0284	0.0052	0.0122	0.158
3	rs116631513	84603308	1.13	0.554827224596281	3.65	0.0220296713647935	0.145323073443665	0.349053368000104	0.1408	0.0715	0.0051	0.0014	0.0194	0.0017	0.0014	0.015	0.1825	0.0102	0.0202	0.0075	0.0717	0.0166	0.0065	0.0017	0.0017	0.105	0.0882	0.0079	0.0113	0.0066	0.0282	0.0051	0.0122	0.1585
3	rs35563441	84603909	1.13	0.554827224596281	3.65	0.0220296713647935	0.14535543695133	0.349799510442555	0.1408	0.0715	0.0051	0.0014	0.0194	0.0017	0.0014	0.015	0.1825	0.0102	0.0202	0.0075	0.0717	0.0166	0.0065	0.0017	0.0017	0.105	0.0882	0.0079	0.0113	0.0066	0.0282	0.0051	0.0122	0.1585
3	rs73127149	84610800	1.13	0.554827224596281	3.66	0.0203006538381497	0.145193662324464	0.349053368000104	0.1408	0.0715	0.0051	0.0014	0.0194	0.0017	0.0014	0.015	0.1825	0.0102	0.0202	0.0075	0.0717	0.0166	0.0065	0.0017	0.0017	0.105	0.0882	0.0079	0.0113	0.0066	0.0282	0.0051	0.0122	0.1585
3	rs6770989	84652227	1.13	0.554827224596281	3.66	0.0203006538381497	0.155191140438552	0.340629262954728	0.1409	0.0714	0.0053	0.0014	0.0194	0.0017	0.0014	0.015	0.1826	0.0102	0.0202	0.0075	0.0716	0.0168	0.0065	0.0018	0.0017	0.105	0.0879	0.008	0.0115	0.0067	0.0281	0.0051	0.0122	0.1584
3	rs114223466	84658159	1.13	0.554827224596281	3.66	0.0203006538381497	0.160080857280547	0.334596009092351	0.141	0.0714	0.0053	0.0014	0.0193	0.0017	0.0014	0.015	0.1826	0.0102	0.0202	0.0075	0.0715	0.0168	0.0066	0.0018	0.0017	0.105	0.0878	0.008	0.0115	0.0066	0.0281	0.0051	0.0122	0.1584
3	rs114956441	84659731	1.13	0.554827224596281	3.67	0.0186860599256718	0.167512564720948	0.316928604656389	0.1411	0.0713	0.0053	0.0014	0.0193	0.0017	0.0014	0.015	0.1826	0.0102	0.0202	0.0075	0.0714	0.0169	0.0066	0.0018	0.0017	0.105	0.0877	0.008	0.0116	0.0066	0.028	0.0051	0.0122	0.1585
3	rs116024878	84659883	1.13	0.554827224596281	3.67	0.0186860599256718	0.167582951220631	0.31704947963292	0.1411	0.0713	0.0053	0.0014	0.0193	0.0017	0.0014	0.015	0.1826	0.0102	0.0202	0.0075	0.0714	0.0169	0.0066	0.0018	0.0017	0.105	0.0877	0.008	0.0116	0.0066	0.028	0.0051	0.0122	0.1585
3	rs116141682	84662453	1.13	0.554827224596281	3.67	0.0186860599256718	0.168076139783589	0.317775015679637	0.1411	0.0713	0.0053	0.0014	0.0193	0.0017	0.0014	0.015	0.1826	0.0102	0.0202	0.0075	0.0714	0.0169	0.0066	0.0018	0.0017	0.105	0.0877	0.008	0.0116	0.0066	0.028	0.0051	0.0122	0.1585
3	rs73128858	84666874	1.13	0.554827224596281	3.67	0.0186860599256718	0.170377018844349	0.320803348217437	0.1411	0.0713	0.0053	0.0014	0.0193	0.0017	0.0014	0.015	0.1826	0.0102	0.0202	0.0075	0.0715	0.0169	0.0065	0.0018	0.0017	0.105	0.0876	0.008	0.0117	0.0065	0.028	0.0051	0.0123	0.1585
3	rs7635286	84668779	1.13	0.554827224596281	3.67	0.0186860599256718	0.177607393665787	0.318380003416938	0.1412	0.0713	0.0053	0.0014	0.0193	0.0017	0.0014	0.015	0.1826	0.0102	0.0203	0.0075	0.0714	0.0169	0.0066	0.0018	0.0017	0.105	0.0876	0.008	0.0117	0.0065	0.028	0.0051	0.0123	0.1585
3	rs7642488	84688723	1.13	0.554827224596281	3.67	0.0186860599256718	0.186094892717029	0.320924657666739	0.1406	0.0704	0.0055	0.0015	0.0193	0.0018	0.0014	0.015	0.1835	0.0103	0.0204	0.0076	0.0713	0.0169	0.0065	0.0019	0.0017	0.1046	0.0873	0.0082	0.0118	0.0066	0.028	0.0053	0.0122	0.1586
3	rs9809799	84707940	1.13	0.554827224596281	3.67	0.0186860599256718	0.197044687115604	0.31306782631699	0.1407	0.0704	0.0055	0.0015	0.0193	0.0017	0.0015	0.015	0.1839	0.0104	0.0206	0.0075	0.0713	0.0171	0.0066	0.0019	0.0017	0.1046	0.0861	0.0082	0.0119	0.0067	0.0278	0.0053	0.0121	0.1587
3	rs73128891	84710618	1.14	0.507725131913635	3.67	0.0186860599256718	0.197508695973353	0.275487288011434	0.1405	0.0703	0.0055	0.0016	0.0194	0.0017	0.0015	0.0151	0.1839	0.0104	0.0206	0.0075	0.0712	0.0172	0.0066	0.0019	0.0017	0.1047	0.0857	0.0082	0.012	0.0067	0.0279	0.0053	0.0121	0.1587
3	rs12714606	84719605	1.14	0.507725131913635	3.67	0.0186860599256718	0.208232665284528	0.27757517708585	0.1402	0.0702	0.0056	0.0016	0.0195	0.0016	0.0015	0.0151	0.1839	0.0104	0.0207	0.0075	0.0711	0.0174	0.0066	0.0019	0.0017	0.1049	0.0853	0.0083	0.012	0.0068	0.0279	0.0053	0.0122	0.1588
3	rs116236747	84728231	1.14	0.507725131913635	3.67	0.0186860599256718	0.229968386423422	0.276414639466011	0.1401	0.0701	0.0055	0.0016	0.0195	0.0016	0.0015	0.0151	0.1839	0.0104	0.0208	0.0075	0.0709	0.0175	0.0066	0.0019	0.0017	0.1052	0.0849	0.0083	0.0121	0.0069	0.0279	0.0053	0.0122	0.1588
3	rs4077900	84745853	1.14	0.507725131913635	3.67	0.0186860599256718	0.259124475202511	0.272595519357223	0.1399	0.07	0.0055	0.0017	0.0196	0.0015	0.0015	0.015	0.1839	0.0103	0.0209	0.0076	0.0708	0.0177	0.0065	0.002	0.0017	0.1055	0.0844	0.0083	0.0122	0.007	0.0279	0.0054	0.0124	0.1589
3	rs1454091	84755854	1.14	0.507725131913635	3.67	0.0186860599256718	0.272171100274931	0.270980253387038	0.14	0.0699	0.0056	0.0017	0.0197	0.0016	0.0015	0.0151	0.1839	0.0103	0.0209	0.0076	0.0709	0.0177	0.0065	0.002	0.0017	0.1057	0.0838	0.0083	0.0123	0.0071	0.0279	0.0054	0.0124	0.1589
3	rs62255511	84774861	1.14	0.507725131913635	3.67	0.0186860599256718	0.404795577243635	0.195206015803662	0.1395	0.0697	0.0056	0.0018	0.0197	0.0016	0.0015	0.0147	0.1843	0.0102	0.0217	0.0074	0.0707	0.0182	0.0063	0.0021	0.0018	0.1055	0.0831	0.0084	0.0127	0.0073	0.0275	0.0056	0.0124	0.1589
3	rs9820177	84779079	1.14	0.507725131913635	3.67	0.0186860599256718	0.384481271638392	0.202192406842174	0.1394	0.0697	0.0056	0.0018	0.0198	0.0016	0.0015	0.0147	0.1846	0.0103	0.0217	0.0073	0.0706	0.0183	0.0063	0.0021	0.0018	0.1055	0.083	0.0084	0.0127	0.0074	0.0274	0.0056	0.0125	0.1587
3	rs73132988	84809650	1.14	0.507725131913635	3.67	0.0186860599256718	0.400147837988639	0.187382265027498	0.1392	0.0702	0.0057	0.0018	0.0197	0.0016	0.0016	0.0147	0.1849	0.0104	0.0218	0.0074	0.0704	0.0184	0.0063	0.0021	0.0019	0.1052	0.0829	0.0084	0.0127	0.0074	0.0271	0.0058	0.0125	0.1579
3	rs1377788	84819811	1.14	0.507725131913635	3.67	0.0186860599256718	0.407357612806489	0.184832558051395	0.1392	0.0702	0.0057	0.0018	0.0198	0.0016	0.0016	0.0148	0.1849	0.0104	0.0218	0.0074	0.0705	0.0183	0.0063	0.0022	0.0019	0.1052	0.083	0.0084	0.0127	0.0074	0.0271	0.0058	0.0125	0.1578
3	rs1584860	84832223	1.14	0.507725131913635	3.67	0.0186860599256718	0.428553924573794	0.18118205421371	0.1391	0.0703	0.0057	0.0018	0.0198	0.0016	0.0016	0.0148	0.1849	0.0103	0.0218	0.0074	0.0703	0.0183	0.0063	0.0021	0.0019	0.1054	0.0829	0.0086	0.0127	0.0074	0.0271	0.0059	0.0124	0.1578
3	rs7618782	84835951	1.14	0.507725131913635	3.67	0.0186860599256718	0.538623136498659	0.222768759221642	0.1395	0.0699	0.0058	0.0018	0.0199	0.0015	0.0016	0.0147	0.1857	0.0103	0.022	0.0075	0.0693	0.0186	0.0062	0.0021	0.002	0.1056	0.0821	0.0085	0.0127	0.0074	0.0268	0.006	0.0124	0.158
3	rs2647716	84856220	1.14	0.507725131913635	3.67	0.0186860599256718	0.832914839738427	0.220714078183654	0.1404	0.0687	0.006	0.0018	0.0202	0.0013	0.0015	0.0147	0.189	0.0101	0.0219	0.0072	0.0683	0.019	0.006	0.002	0.0021	0.1062	0.08	0.0084	0.0129	0.0073	0.026	0.0065	0.0121	0.1582
3	rs955644	84870750	1.14	0.507725131913635	3.67	0.0186860599256718	0.91031040225662	0.253975961160629	0.1405	0.0685	0.006	0.0018	0.0202	0.0013	0.0014	0.0147	0.1896	0.0101	0.022	0.0073	0.0682	0.0188	0.0059	0.002	0.0021	0.1063	0.0794	0.0084	0.013	0.0073	0.0261	0.0066	0.0121	0.1584
3	rs7617565	84870886	1.14	0.507725131913635	3.67	0.0186860599256718	0.902975325588929	0.264205897450998	0.1405	0.0685	0.006	0.0018	0.0202	0.0013	0.0014	0.0147	0.1894	0.0101	0.022	0.0073	0.0686	0.0188	0.0059	0.002	0.0021	0.1062	0.0794	0.0084	0.013	0.0073	0.0261	0.0067	0.0121	0.1584
3	rs28414723	84874662	1.14	0.507725131913635	3.68	0.0171801378070767	0.852170895176077	0.267643825487871	0.1402	0.0686	0.006	0.0018	0.0201	0.0013	0.0014	0.0146	0.1895	0.0103	0.0219	0.0073	0.0688	0.0188	0.0059	0.002	0.0021	0.1064	0.0791	0.0083	0.013	0.0073	0.026	0.0067	0.0123	0.1582
3	rs116887755	84875192	1.14	0.507725131913635	3.68	0.0171801378070767	0.873965934876583	0.259302461967339	0.1402	0.0686	0.006	0.0019	0.0201	0.0013	0.0014	0.0146	0.1895	0.0103	0.0219	0.0073	0.0687	0.0188	0.0059	0.002	0.0021	0.1064	0.0791	0.0083	0.013	0.0073	0.026	0.0067	0.0123	0.1582
3	rs9868452	84899138	1.13	0.554827224596281	3.67	0.0186860599256718	0.952398096293211	0.267069877555314	0.1403	0.0686	0.0061	0.0019	0.0201	0.0013	0.0014	0.0147	0.1899	0.0102	0.0218	0.0073	0.0683	0.0188	0.0058	0.002	0.0021	0.1066	0.0788	0.0083	0.013	0.0073	0.0259	0.0067	0.0123	0.1585
3	rs79932756	84908642	1.13	0.554827224596281	3.67	0.0186860599256718	0.992016558447985	0.273751096270403	0.1403	0.0686	0.0061	0.0019	0.0201	0.0013	0.0014	0.0147	0.19	0.0102	0.0218	0.0073	0.0682	0.0188	0.0058	0.002	0.0021	0.1066	0.0787	0.0083	0.013	0.0073	0.0259	0.0068	0.0123	0.1585
3	rs1032506	84911212	1.13	0.554827224596281	3.67	0.0186860599256718	0.997154699492326	0.294332320499874	0.1403	0.0686	0.0061	0.0019	0.0201	0.0014	0.0014	0.0147	0.19	0.0102	0.0218	0.0073	0.0682	0.0188	0.0058	0.002	0.0021	0.1066	0.0787	0.0083	0.013	0.0073	0.0259	0.0068	0.0124	0.1585
3	rs1032507	84911291	1.13	0.554827224596281	3.67	0.0186860599256718	0.996126203053466	0.294332320499874	0.1403	0.0686	0.0061	0.0019	0.0201	0.0014	0.0014	0.0147	0.19	0.0102	0.0218	0.0073	0.0682	0.0188	0.0058	0.002	0.0021	0.1066	0.0787	0.0083	0.013	0.0073	0.0259	0.0068	0.0124	0.1585
3	rs1694925	84912189	1.13	0.554827224596281	3.67	0.0186860599256718	0.986974650512457	0.291734891674382	0.1403	0.0686	0.0061	0.0019	0.0201	0.0014	0.0014	0.0147	0.1901	0.0102	0.0218	0.0073	0.0681	0.0188	0.0058	0.002	0.0021	0.1067	0.0787	0.0083	0.0129	0.0073	0.0258	0.0068	0.0124	0.1586
3	rs112842225	84929685	1.13	0.554827224596281	3.67	0.0186860599256718	0.945929757112073	0.255445767887816	0.1403	0.0686	0.0061	0.0019	0.0201	0.0013	0.0014	0.0147	0.1901	0.0102	0.0218	0.0073	0.0682	0.0187	0.0059	0.002	0.0021	0.1067	0.0786	0.0083	0.0129	0.0071	0.0257	0.0068	0.0125	0.1586
3	rs9837259	84952678	1.14	0.507725131913635	3.67	0.0186860599256718	0.94937166673791	0.314513973969726	0.1402	0.0687	0.0062	0.0018	0.0201	0.0013	0.0014	0.0147	0.19	0.0102	0.0217	0.0073	0.0685	0.0187	0.0059	0.002	0.0021	0.107	0.0784	0.0083	0.0128	0.0071	0.0257	0.0068	0.0125	0.1588
3	rs115148154	84961960	1.14	0.507725131913635	3.68	0.0171801378070767	0.949455680403041	0.29669965162575	0.1402	0.0683	0.0061	0.0018	0.0201	0.0013	0.0014	0.0147	0.1901	0.0101	0.0217	0.0073	0.0687	0.0187	0.0059	0.002	0.0021	0.1071	0.0781	0.0083	0.0127	0.0072	0.0256	0.0068	0.0125	0.1591
3	rs382210	84966018	1.14	0.507725131913635	3.68	0.0171801378070767	1.01470533670601	0.345825384522591	0.1403	0.0679	0.0061	0.0017	0.0202	0.0013	0.0013	0.0148	0.1903	0.0101	0.0218	0.0073	0.0688	0.0187	0.0059	0.002	0.0021	0.1074	0.0777	0.0084	0.0126	0.0072	0.0254	0.0067	0.0125	0.1596
3	rs55916509	84975820	1.14	0.507725131913635	3.68	0.0171801378070767	1.00600044489573	0.346073384345236	0.1404	0.0678	0.0061	0.0017	0.0202	0.0013	0.0013	0.0148	0.1903	0.0101	0.0218	0.0073	0.0688	0.0187	0.0059	0.002	0.0021	0.1072	0.0778	0.0084	0.0126	0.0072	0.0254	0.0067	0.0125	0.1598
3	rs62250571	84983083	1.14	0.507725131913635	3.68	0.0171801378070767	1.00359262083683	0.342235157200244	0.1404	0.0678	0.0061	0.0017	0.0202	0.0013	0.0013	0.0148	0.1903	0.0101	0.0218	0.0073	0.0688	0.0187	0.0059	0.002	0.0021	0.1072	0.0778	0.0084	0.0126	0.0072	0.0254	0.0067	0.0125	0.1598
3	rs7627332	84986304	1.14	0.507725131913635	3.68	0.0171801378070767	0.974288634720796	0.340135581563719	0.1403	0.0679	0.0061	0.0017	0.0201	0.0013	0.0013	0.0148	0.1905	0.01	0.0217	0.0072	0.0689	0.0187	0.0059	0.002	0.0021	0.1071	0.0778	0.0084	0.0126	0.0072	0.0254	0.0067	0.0124	0.1599
3	rs17503522	84992166	1.14	0.507725131913635	3.68	0.0171801378070767	0.864896714657049	0.360042307009998	0.14	0.0682	0.0061	0.0017	0.0202	0.0013	0.0014	0.0145	0.1903	0.0101	0.0213	0.0072	0.069	0.0187	0.0064	0.0019	0.0021	0.107	0.0778	0.0083	0.0126	0.0073	0.0256	0.0068	0.0123	0.1602
3	rs1691473	85003523	1.14	0.507725131913635	3.68	0.0171801378070767	0.877783678362128	0.386267000916768	0.1399	0.0682	0.0062	0.0017	0.0202	0.0013	0.0014	0.0145	0.1903	0.01	0.0212	0.0072	0.069	0.0188	0.0065	0.0019	0.0021	0.1069	0.0778	0.0082	0.0126	0.0073	0.0256	0.0069	0.0123	0.1603
3	rs1248860	85015779	1.14	0.507725131913635	3.68	0.0171801378070767	0.899276048694081	0.417303152941702	0.1397	0.0681	0.0062	0.0016	0.0204	0.0013	0.0015	0.0141	0.1903	0.0099	0.0211	0.0072	0.0691	0.0191	0.0069	0.0018	0.0021	0.1069	0.0778	0.0081	0.0126	0.0072	0.0254	0.0071	0.0124	0.1603
3	rs12485289	85017400	1.14	0.507725131913635	3.68	0.0171801378070767	0.892305926822033	0.404939406479812	0.1395	0.0681	0.0062	0.0016	0.0204	0.0013	0.0015	0.0141	0.1902	0.0099	0.0211	0.0072	0.0691	0.0191	0.0069	0.0019	0.0021	0.1069	0.0779	0.0081	0.0126	0.0072	0.0254	0.0071	0.0124	0.1603
3	rs13088475	85019056	1.14	0.507725131913635	3.68	0.0171801378070767	0.896321216365527	0.402349499747689	0.1395	0.0681	0.0062	0.0016	0.0204	0.0013	0.0014	0.0141	0.1902	0.0099	0.0211	0.0072	0.0691	0.0191	0.0069	0.0019	0.0021	0.1069	0.0779	0.0081	0.0127	0.0072	0.0254	0.0071	0.0124	0.1602
3	rs60523596	85020984	1.14	0.507725131913635	3.68	0.0171801378070767	0.89468140773813	0.39525088067343	0.1395	0.0681	0.0062	0.0016	0.0204	0.0013	0.0014	0.0141	0.1902	0.0099	0.0211	0.0072	0.0691	0.0191	0.0069	0.0019	0.0021	0.1069	0.0779	0.0081	0.0127	0.0072	0.0254	0.0071	0.0124	0.1602
3	rs13325879	85022554	1.14	0.507725131913635	3.68	0.0171801378070767	0.891078271767596	0.377467982045048	0.1395	0.0681	0.0062	0.0016	0.0204	0.0013	0.0014	0.0141	0.1902	0.0099	0.0211	0.0072	0.0692	0.0192	0.0069	0.0019	0.0021	0.1069	0.0779	0.0081	0.0127	0.0072	0.0254	0.0071	0.0124	0.1601
3	rs17022259	85051839	1.14	0.507725131913635	3.68	0.0171801378070767	0.890751017143275	0.372773127643343	0.1395	0.0682	0.0061	0.0016	0.0204	0.0013	0.0014	0.0142	0.1902	0.0099	0.021	0.0072	0.0693	0.0193	0.0069	0.0019	0.0021	0.1069	0.0779	0.0081	0.0127	0.0072	0.0255	0.0071	0.0124	0.1597
3	rs73139658	85053698	1.14	0.507725131913635	3.68	0.0171801378070767	0.892387795761116	0.369989442003854	0.1396	0.0682	0.0061	0.0016	0.0204	0.0013	0.0014	0.0142	0.1902	0.0099	0.021	0.0072	0.0693	0.0193	0.0069	0.0019	0.0021	0.1069	0.0779	0.0081	0.0127	0.0072	0.0255	0.0071	0.0124	0.1596
3	rs114126339	85053710	1.14	0.507725131913635	3.68	0.0171801378070767	0.892387795761116	0.369863050642784	0.1396	0.0682	0.0061	0.0016	0.0204	0.0013	0.0014	0.0142	0.1902	0.0099	0.021	0.0072	0.0693	0.0193	0.0069	0.0019	0.0021	0.1069	0.0779	0.0081	0.0127	0.0072	0.0255	0.0071	0.0124	0.1596
3	rs78832942	85079082	1.15	0.46334549806667	3.68	0.0171801378070767	0.84072245118616	0.388187290811279	0.1397	0.0685	0.0061	0.0016	0.0203	0.0013	0.0015	0.0141	0.1906	0.0101	0.0209	0.0072	0.0693	0.0193	0.0069	0.002	0.002	0.1066	0.0776	0.0081	0.0126	0.0071	0.0255	0.007	0.0124	0.1596
3	rs112270693	85083919	1.15	0.46334549806667	3.68	0.0171801378070767	0.829975169801216	0.384988280351675	0.1398	0.0686	0.0061	0.0016	0.0203	0.0013	0.0015	0.0141	0.1907	0.0101	0.0208	0.0072	0.0693	0.0194	0.0069	0.002	0.002	0.1065	0.0775	0.0081	0.0125	0.0071	0.0255	0.007	0.0124	0.1595
3	rs79961087	85090081	1.15	0.46334549806667	3.68	0.0171801378070767	0.796061461211315	0.35766147099645	0.1399	0.0687	0.006	0.0016	0.0202	0.0014	0.0015	0.014	0.1909	0.0102	0.0208	0.0072	0.0694	0.0194	0.0069	0.002	0.002	0.1063	0.0774	0.0081	0.0125	0.0071	0.0256	0.007	0.0124	0.1595
3	rs9837914	85101168	1.15	0.46334549806667	3.68	0.0171801378070767	0.786960677494102	0.286092103997928	0.1408	0.0694	0.0057	0.0016	0.02	0.0014	0.0016	0.0136	0.1922	0.0101	0.0207	0.0069	0.0698	0.0195	0.0067	0.0021	0.0019	0.1057	0.0771	0.0081	0.0121	0.0071	0.0256	0.0068	0.0124	0.1591
3	rs75141803	85102758	1.15	0.46334549806667	3.68	0.0171801378070767	0.77945000915339	0.285974903063101	0.1408	0.0694	0.0057	0.0016	0.02	0.0014	0.0016	0.0136	0.1922	0.0101	0.0206	0.0069	0.0698	0.0195	0.0067	0.0021	0.0019	0.1057	0.0771	0.0081	0.0121	0.0071	0.0256	0.0068	0.0124	0.1591
3	rs17735321	85113612	1.15	0.46334549806667	3.68	0.0171801378070767	0.777364979690844	0.283049649841416	0.141	0.0694	0.0056	0.0015	0.02	0.0014	0.0016	0.0136	0.1922	0.0101	0.0206	0.0069	0.0697	0.0195	0.0067	0.0021	0.0019	0.1057	0.077	0.0081	0.0121	0.0071	0.0256	0.0068	0.0122	0.1592
3	rs9832634	85135013	1.15	0.46334549806667	3.68	0.0171801378070767	0.767206522997033	0.269943438854539	0.1411	0.0695	0.0056	0.0015	0.02	0.0014	0.0016	0.0136	0.1923	0.0101	0.0205	0.0068	0.0696	0.0195	0.0067	0.0021	0.0019	0.1057	0.077	0.0081	0.0121	0.0071	0.0256	0.0068	0.0122	0.1594
3	rs116560608	85137468	1.15	0.46334549806667	3.68	0.0171801378070767	0.769279650975031	0.274676643839092	0.1411	0.0695	0.0056	0.0015	0.02	0.0014	0.0016	0.0136	0.1924	0.0101	0.0205	0.0068	0.0696	0.0195	0.0067	0.0021	0.0019	0.1057	0.077	0.0081	0.0121	0.0071	0.0256	0.0068	0.0122	0.1594
3	rs55959108	85137753	1.15	0.46334549806667	3.68	0.0171801378070767	0.76989437964037	0.275487288011434	0.1411	0.0695	0.0056	0.0015	0.02	0.0014	0.0016	0.0136	0.1924	0.0101	0.0205	0.0068	0.0696	0.0195	0.0067	0.0021	0.0019	0.1057	0.077	0.0081	0.0121	0.0071	0.0256	0.0068	0.0122	0.1594
3	rs13061527	85151828	1.15	0.46334549806667	3.68	0.0171801378070767	0.837930446533859	0.319106437253525	0.1413	0.0696	0.0055	0.0014	0.02	0.0014	0.0016	0.0136	0.1927	0.0101	0.0205	0.0068	0.0695	0.0195	0.0067	0.0021	0.0019	0.1058	0.0768	0.0081	0.0121	0.0072	0.0256	0.0067	0.0121	0.1596
3	rs76797323	85173079	1.15	0.46334549806667	3.68	0.0171801378070767	0.855304631076926	0.292324603927345	0.1411	0.0697	0.0055	0.0014	0.02	0.0014	0.0017	0.0135	0.1925	0.01	0.0205	0.0068	0.0694	0.0196	0.0067	0.0022	0.002	0.1057	0.0768	0.008	0.0121	0.0072	0.0256	0.0067	0.0121	0.1599
3	rs79361856	85173828	1.15	0.46334549806667	3.67	0.0186860599256718	0.849843853153774	0.287264917912144	0.1411	0.0697	0.0055	0.0014	0.02	0.0014	0.0017	0.0135	0.1925	0.01	0.0205	0.0068	0.0694	0.0196	0.0067	0.0022	0.002	0.1057	0.0768	0.0081	0.0121	0.0072	0.0256	0.0067	0.0121	0.1598
3	rs17022545	85200179	1.15	0.46334549806667	3.66	0.0203006538381497	0.859812898113846	0.262035722368887	0.1411	0.0697	0.0055	0.0014	0.0199	0.0014	0.0017	0.0134	0.1926	0.0099	0.0205	0.0068	0.0696	0.0196	0.0068	0.0023	0.0021	0.1056	0.0769	0.008	0.012	0.007	0.0254	0.0067	0.0121	0.16
3	rs75326230	85211843	1.15	0.46334549806667	3.66	0.0203006538381497	0.872181322579122	0.260667970731158	0.141	0.0697	0.0055	0.0014	0.0198	0.0014	0.0018	0.0134	0.1926	0.0099	0.0205	0.0068	0.0697	0.0196	0.0068	0.0023	0.0021	0.1055	0.0769	0.008	0.012	0.007	0.0254	0.0067	0.0121	0.16
3	rs72909103	85225379	1.15	0.46334549806667	3.66	0.0203006538381497	0.90841244004792	0.310782146355077	0.141	0.0697	0.0055	0.0014	0.0197	0.0014	0.0018	0.0134	0.1926	0.0099	0.0204	0.0068	0.0698	0.0196	0.0068	0.0023	0.0022	0.1055	0.0769	0.008	0.012	0.0069	0.0254	0.0067	0.0121	0.1603
3	rs112715950	85231931	1.15	0.46334549806667	3.65	0.0220296713647935	0.904950876034719	0.320560769884433	0.1409	0.0698	0.0055	0.0014	0.0197	0.0014	0.0018	0.0133	0.1925	0.0099	0.0204	0.0068	0.0698	0.0196	0.0068	0.0023	0.0023	0.1054	0.0769	0.008	0.012	0.0069	0.0254	0.0067	0.0121	0.1603
3	rs62250650	85236371	1.15	0.46334549806667	3.65	0.0220296713647935	0.920903202991742	0.321531407595795	0.1409	0.0698	0.0055	0.0014	0.0197	0.0014	0.0018	0.0133	0.1925	0.0099	0.0204	0.0068	0.0697	0.0197	0.0068	0.0023	0.0023	0.1054	0.0769	0.008	0.012	0.0069	0.0254	0.0067	0.0121	0.1603
3	rs79749903	85249455	1.15	0.46334549806667	3.65	0.0220296713647935	0.920405522717833	0.31874315921305	0.1409	0.0698	0.0055	0.0014	0.0197	0.0014	0.0018	0.0133	0.1925	0.0099	0.0204	0.0068	0.0697	0.0197	0.0068	0.0024	0.0023	0.1054	0.0769	0.008	0.012	0.0069	0.0254	0.0067	0.0121	0.1603
3	rs115044250	85260355	1.15	0.46334549806667	3.65	0.0220296713647935	0.92364244958857	0.31680774331765	0.1409	0.0698	0.0055	0.0014	0.0196	0.0014	0.0018	0.0133	0.1925	0.0099	0.0204	0.0068	0.0698	0.0198	0.0068	0.0024	0.0023	0.1053	0.0769	0.008	0.012	0.0069	0.0254	0.0067	0.0121	0.1604
3	rs76698015	85267543	1.15	0.46334549806667	3.65	0.0220296713647935	0.929131109016275	0.308021951719163	0.1409	0.0699	0.0055	0.0014	0.0196	0.0014	0.0018	0.0133	0.1924	0.0099	0.0204	0.0068	0.0698	0.0198	0.0068	0.0024	0.0023	0.1053	0.0769	0.008	0.012	0.0069	0.0254	0.0067	0.0121	0.1604
3	rs1376938	85279626	1.15	0.46334549806667	3.65	0.0220296713647935	0.936971634476675	0.329449702406831	0.1409	0.0699	0.0055	0.0014	0.0196	0.0014	0.0018	0.0133	0.1924	0.0099	0.0204	0.0068	0.0698	0.0198	0.0068	0.0024	0.0023	0.1053	0.0769	0.008	0.012	0.0069	0.0254	0.0067	0.0121	0.1604
3	rs75459996	85296405	1.15	0.46334549806667	3.65	0.0220296713647935	0.938726981045839	0.333491272199191	0.1408	0.0699	0.0055	0.0014	0.0196	0.0014	0.0018	0.0133	0.1924	0.0099	0.0204	0.0068	0.0699	0.0198	0.0069	0.0024	0.0023	0.1052	0.0769	0.008	0.012	0.0069	0.0254	0.0067	0.0121	0.1604
3	rs7635695	85301031	1.15	0.46334549806667	3.65	0.0220296713647935	0.928881330787795	0.356660361560978	0.1408	0.0699	0.0055	0.0014	0.0196	0.0014	0.0018	0.0133	0.1923	0.0099	0.0204	0.0068	0.0701	0.0198	0.0069	0.0024	0.0023	0.1052	0.0769	0.008	0.0119	0.0069	0.0254	0.0067	0.0122	0.1604
3	rs80351312	85307872	1.15	0.46334549806667	3.64	0.0238790106330393	0.916759298465722	0.355660053271068	0.1407	0.0699	0.0055	0.0014	0.0196	0.0014	0.0018	0.0133	0.1923	0.0099	0.0204	0.0068	0.0701	0.0198	0.0069	0.0024	0.0023	0.1052	0.0769	0.008	0.0119	0.0069	0.0254	0.0067	0.0122	0.1603
3	rs62250655	85327836	1.15	0.46334549806667	3.64	0.0238790106330393	0.85337559949272	0.339518771510102	0.1403	0.0698	0.0055	0.0015	0.0197	0.0015	0.0019	0.0133	0.192	0.0099	0.0204	0.0068	0.0704	0.02	0.0069	0.0024	0.0023	0.105	0.0771	0.008	0.0119	0.0069	0.0255	0.0067	0.0123	0.1602
3	rs13092565	85329836	1.15	0.46334549806667	3.64	0.0238790106330393	0.84880157548378	0.348431932377231	0.1403	0.0698	0.0055	0.0015	0.0197	0.0015	0.0019	0.0133	0.1919	0.0099	0.0204	0.0068	0.0705	0.02	0.0069	0.0024	0.0023	0.105	0.0771	0.008	0.0119	0.0069	0.0255	0.0067	0.0123	0.1602
3	rs7637876	85336559	1.15	0.46334549806667	3.64	0.0238790106330393	0.820708773082588	0.37518193789137	0.1402	0.0698	0.0055	0.0015	0.0197	0.0015	0.0019	0.0133	0.1919	0.0099	0.0204	0.0068	0.0706	0.0198	0.0069	0.0024	0.0023	0.1049	0.0772	0.008	0.0119	0.0069	0.0256	0.0067	0.0123	0.1601
3	rs115274629	85352069	1.15	0.46334549806667	3.64	0.0238790106330393	0.803014572023414	0.352165307470376	0.1401	0.0697	0.0055	0.0015	0.0197	0.0015	0.0019	0.0133	0.1919	0.01	0.0204	0.0068	0.0706	0.0198	0.0069	0.0024	0.0023	0.1049	0.0773	0.008	0.0119	0.0069	0.0256	0.0067	0.0123	0.1601
3	rs11714135	85362180	1.15	0.46334549806667	3.64	0.0238790106330393	0.804189015123638	0.357536288561415	0.1401	0.0697	0.0055	0.0015	0.0197	0.0015	0.0019	0.0133	0.1919	0.01	0.0203	0.0068	0.0707	0.0198	0.007	0.0025	0.0023	0.1048	0.0773	0.008	0.0119	0.0069	0.0255	0.0067	0.0123	0.1601
3	rs113934677	85372648	1.15	0.46334549806667	3.64	0.0238790106330393	0.820076803641151	0.368852358568281	0.1401	0.0696	0.0055	0.0015	0.0197	0.0015	0.0019	0.0133	0.1919	0.01	0.0203	0.0068	0.0707	0.0199	0.007	0.0025	0.0024	0.1048	0.0774	0.008	0.0119	0.0068	0.0255	0.0067	0.0123	0.1601
3	rs818217	85372814	1.15	0.46334549806667	3.64	0.0238790106330393	0.821419988479796	0.371507087388073	0.1401	0.0696	0.0055	0.0015	0.0197	0.0015	0.0019	0.0133	0.1919	0.01	0.0203	0.0068	0.0707	0.0199	0.007	0.0025	0.0024	0.1048	0.0774	0.008	0.0119	0.0068	0.0255	0.0067	0.0123	0.1601
3	rs7648431	85387998	1.15	0.46334549806667	3.62	0.0279629416485042	0.855304631076926	0.399893319376163	0.1396	0.0691	0.0054	0.0017	0.0198	0.0015	0.0022	0.013	0.1915	0.01	0.0201	0.0069	0.0707	0.0202	0.0071	0.0025	0.0026	0.1047	0.0778	0.0081	0.0119	0.007	0.0256	0.0066	0.0123	0.1602
3	rs9811546	85391672	1.15	0.46334549806667	3.62	0.0279629416485042	0.841520894799629	0.375816559261941	0.1395	0.069	0.0053	0.0017	0.0198	0.0015	0.0022	0.0129	0.1914	0.0099	0.02	0.0069	0.0706	0.0202	0.0071	0.0025	0.0027	0.1045	0.0779	0.0081	0.0122	0.0069	0.0255	0.0066	0.0123	0.1607
3	rs7628420	85393763	1.15	0.46334549806667	3.62	0.0279629416485042	0.839605173557394	0.383200057415867	0.1393	0.069	0.0052	0.0018	0.0199	0.0015	0.0022	0.0128	0.191	0.0099	0.0201	0.0069	0.0706	0.0203	0.0071	0.0025	0.0028	0.1041	0.0781	0.0081	0.0125	0.0069	0.0253	0.0065	0.0123	0.1615
3	rs67824428	85397224	1.16	0.421630287221885	3.62	0.0279629416485042	0.843918165156957	0.347686629949331	0.1385	0.0685	0.0051	0.0018	0.0199	0.0015	0.0023	0.0125	0.1909	0.0099	0.0201	0.0067	0.0714	0.0203	0.007	0.0024	0.0028	0.1037	0.0784	0.0079	0.0132	0.0069	0.0251	0.0064	0.0124	0.1625
3	rs9861237	85402469	1.16	0.421630287221885	3.62	0.0279629416485042	0.808030686833883	0.349053368000104	0.1386	0.0686	0.005	0.0018	0.0199	0.0015	0.0023	0.0125	0.1907	0.01	0.0201	0.0067	0.0715	0.0202	0.007	0.0024	0.0028	0.1034	0.0785	0.0079	0.0133	0.0068	0.0252	0.0064	0.0125	0.1624
3	rs9814516	85407980	1.15	0.46334549806667	3.61	0.0302100043965568	0.81826105606171	0.371633636829433	0.1387	0.0687	0.0048	0.0018	0.0199	0.0014	0.0023	0.0123	0.1904	0.0099	0.0201	0.0066	0.0714	0.0201	0.0069	0.0024	0.0027	0.1037	0.079	0.0079	0.0132	0.0067	0.0252	0.0063	0.0126	0.1629
3	rs13094105	85412537	1.16	0.421630287221885	3.6	0.0326023165839827	0.802388505252727	0.3655730132301	0.1387	0.0686	0.0048	0.0018	0.0199	0.0014	0.0023	0.0124	0.1905	0.0099	0.0201	0.0066	0.0712	0.0201	0.0069	0.0024	0.0026	0.104	0.079	0.0079	0.0132	0.0067	0.0252	0.0063	0.0126	0.163
3	rs11127886	85413512	1.16	0.421630287221885	3.6	0.0326023165839827	0.793412119280893	0.363810649356654	0.1386	0.0686	0.0048	0.0018	0.0199	0.0014	0.0023	0.0124	0.1904	0.0099	0.0201	0.0065	0.0712	0.0201	0.0069	0.0024	0.0026	0.1043	0.079	0.0079	0.0132	0.0067	0.0252	0.0062	0.0126	0.1629
3	rs73134750	85433248	1.16	0.421630287221885	3.61	0.0302100043965568	0.736177848523476	0.361548306348442	0.1385	0.0688	0.0048	0.0018	0.0199	0.0014	0.0023	0.0123	0.1898	0.0099	0.0201	0.0066	0.0714	0.0201	0.0069	0.0024	0.0026	0.1044	0.0793	0.0078	0.0131	0.0067	0.0253	0.0062	0.0126	0.163
3	rs115716697	85442454	1.16	0.421630287221885	3.61	0.0302100043965568	0.728358754102224	0.360167738665319	0.1386	0.0688	0.0048	0.0018	0.0199	0.0014	0.0023	0.0123	0.1897	0.0099	0.0201	0.0066	0.0714	0.0201	0.0069	0.0024	0.0026	0.1044	0.0794	0.0078	0.0131	0.0067	0.0253	0.0062	0.0126	0.1629
3	rs75005531	85444684	1.16	0.421630287221885	3.61	0.0302100043965568	0.72184612719714	0.363810649356654	0.1386	0.0688	0.0048	0.0018	0.0199	0.0014	0.0023	0.0123	0.1896	0.0099	0.0201	0.0066	0.0714	0.0201	0.0069	0.0024	0.0026	0.1045	0.0794	0.0078	0.0131	0.0066	0.0253	0.0062	0.0126	0.1629
3	rs79010395	85453144	1.16	0.421630287221885	3.61	0.0302100043965568	0.713500215712724	0.375055049758403	0.1386	0.0688	0.0048	0.0018	0.0199	0.0014	0.0023	0.0123	0.1895	0.0099	0.0201	0.0066	0.0714	0.0201	0.0069	0.0024	0.0026	0.1045	0.0795	0.0078	0.0131	0.0066	0.0253	0.0063	0.0126	0.1629
3	rs116264212	85461788	1.16	0.421630287221885	3.61	0.0302100043965568	0.71476423467601	0.369989442003854	0.1385	0.0688	0.0049	0.0018	0.0199	0.0014	0.0024	0.0123	0.1894	0.0099	0.0201	0.0066	0.0714	0.0201	0.0069	0.0024	0.0026	0.1045	0.0795	0.0078	0.0131	0.0066	0.0253	0.0063	0.0126	0.163
3	rs9825345	85464424	1.16	0.421630287221885	3.61	0.0302100043965568	0.715285001649425	0.389340733504436	0.1385	0.0689	0.0049	0.0018	0.0199	0.0014	0.0024	0.0123	0.1893	0.0099	0.0201	0.0066	0.0714	0.0201	0.007	0.0024	0.0026	0.1045	0.0795	0.0077	0.013	0.0066	0.0253	0.0064	0.0126	0.163
3	rs6804996	85468913	1.16	0.421630287221885	3.61	0.0302100043965568	0.718860506022355	0.391522045866783	0.1386	0.0689	0.0049	0.0018	0.0199	0.0014	0.0024	0.0123	0.1894	0.0099	0.0201	0.0066	0.0713	0.0201	0.007	0.0024	0.0026	0.1045	0.0795	0.0077	0.013	0.0066	0.0253	0.0064	0.0126	0.163
3	rs7638953	85472462	1.16	0.421630287221885	3.61	0.0302100043965568	0.719009656875957	0.391265245631438	0.1386	0.0689	0.0049	0.0018	0.0199	0.0014	0.0024	0.0123	0.1894	0.0099	0.0201	0.0066	0.0713	0.0201	0.007	0.0024	0.0026	0.1045	0.0795	0.0077	0.013	0.0066	0.0253	0.0064	0.0126	0.163
3	rs75499511	85474435	1.16	0.421630287221885	3.61	0.0302100043965568	0.718562245454423	0.391907333697886	0.1386	0.0689	0.0049	0.0018	0.0199	0.0014	0.0024	0.0123	0.1894	0.0099	0.0201	0.0066	0.0713	0.0201	0.007	0.0024	0.0026	0.1045	0.0795	0.0077	0.013	0.0066	0.0253	0.0064	0.0126	0.163
3	rs77643461	85491526	1.16	0.421630287221885	3.61	0.0302100043965568	0.687405503814715	0.383455375723679	0.1387	0.0689	0.0049	0.0018	0.0198	0.0014	0.0024	0.0123	0.1893	0.01	0.02	0.0066	0.0713	0.0201	0.007	0.0023	0.0026	0.1044	0.0796	0.0077	0.013	0.0066	0.0253	0.0063	0.0126	0.163
3	rs77115176	85520339	1.16	0.421630287221885	3.61	0.0302100043965568	0.630331027875961	0.371760198408926	0.1392	0.0691	0.0049	0.0018	0.0197	0.0014	0.0025	0.0123	0.189	0.0101	0.0199	0.0066	0.0714	0.02	0.007	0.0023	0.0026	0.1041	0.08	0.0077	0.0129	0.0065	0.025	0.0062	0.0125	0.1631
3	rs10865609	85521875	1.16	0.421630287221885	3.62	0.0279629416485042	0.634554851414131	0.388315404183085	0.1392	0.0691	0.0049	0.0018	0.0197	0.0014	0.0025	0.0123	0.189	0.0101	0.0199	0.0066	0.0714	0.02	0.007	0.0023	0.0026	0.1041	0.0801	0.0077	0.0129	0.0065	0.025	0.0062	0.0125	0.1631
3	rs62250717	85521990	1.16	0.421630287221885	3.62	0.0279629416485042	0.634766380473224	0.389725425379494	0.1392	0.0691	0.0049	0.0018	0.0197	0.0014	0.0025	0.0123	0.189	0.0101	0.0199	0.0066	0.0714	0.02	0.007	0.0023	0.0026	0.1041	0.0801	0.0077	0.0129	0.0065	0.025	0.0062	0.0125	0.1631
3	rs62250748	85547445	1.16	0.421630287221885	3.62	0.0279629416485042	0.629066393163425	0.368599807557686	0.1392	0.0691	0.0048	0.0018	0.0197	0.0014	0.0025	0.0123	0.1889	0.0101	0.02	0.0065	0.0714	0.0201	0.007	0.0023	0.0026	0.1041	0.0801	0.0077	0.0129	0.0065	0.025	0.0063	0.0125	0.163
3	rs62250749	85547852	1.16	0.421630287221885	3.62	0.0279629416485042	0.627171617897783	0.368852358568281	0.1392	0.0691	0.0048	0.0018	0.0197	0.0014	0.0025	0.0123	0.1889	0.0101	0.02	0.0065	0.0714	0.0201	0.007	0.0023	0.0026	0.1041	0.0802	0.0077	0.0129	0.0065	0.025	0.0063	0.0125	0.163
3	rs112671046	85552803	1.16	0.421630287221885	3.61	0.0302100043965568	0.605397715632653	0.370368689147405	0.1392	0.0692	0.0048	0.0018	0.0197	0.0014	0.0025	0.0123	0.189	0.0102	0.02	0.0065	0.0715	0.0199	0.007	0.0023	0.0026	0.1039	0.0803	0.0077	0.0129	0.0065	0.025	0.0063	0.0125	0.1629
3	rs11920184	85555237	1.16	0.421630287221885	3.62	0.0279629416485042	0.598172738006411	0.378103684830662	0.1392	0.0692	0.0048	0.0018	0.0198	0.0014	0.0025	0.0123	0.1891	0.0102	0.02	0.0065	0.0715	0.0199	0.007	0.0023	0.0026	0.1037	0.0804	0.0077	0.0129	0.0065	0.025	0.0063	0.0125	0.1629
3	rs13081724	85558363	1.16	0.421630287221885	3.62	0.0279629416485042	0.597692497465884	0.377849367753773	0.1392	0.0692	0.0048	0.0018	0.0198	0.0014	0.0025	0.0123	0.1891	0.0102	0.02	0.0065	0.0715	0.0199	0.007	0.0023	0.0026	0.1037	0.0804	0.0077	0.0129	0.0065	0.025	0.0063	0.0125	0.1629
3	rs10511084	85570561	1.16	0.421630287221885	3.62	0.0279629416485042	0.594267396310284	0.385883260852052	0.1393	0.0692	0.0048	0.0018	0.0198	0.0014	0.0025	0.0123	0.1891	0.0102	0.02	0.0066	0.0715	0.0199	0.007	0.0023	0.0026	0.1036	0.0805	0.0077	0.0128	0.0065	0.025	0.0063	0.0125	0.1629
3	rs1449390	85577703	1.16	0.421630287221885	3.62	0.0279629416485042	0.594746362189904	0.390751785231909	0.1393	0.0692	0.0048	0.0018	0.0198	0.0014	0.0025	0.0123	0.1891	0.0102	0.02	0.0066	0.0715	0.0199	0.007	0.0023	0.0026	0.1036	0.0805	0.0077	0.0128	0.0065	0.025	0.0063	0.0125	0.1629
3	rs35438712	85588205	1.16	0.421630287221885	3.62	0.0279629416485042	0.55779383179259	0.367842447748089	0.1393	0.0693	0.0048	0.0018	0.0198	0.0014	0.0025	0.0122	0.1891	0.0103	0.02	0.0066	0.0715	0.0199	0.0069	0.0023	0.0026	0.1033	0.0806	0.0077	0.0128	0.0065	0.0249	0.0063	0.0125	0.1632
3	rs115634312	85589243	1.16	0.421630287221885	3.62	0.0279629416485042	0.55163278835768	0.366329049900992	0.1393	0.0692	0.0048	0.0018	0.0198	0.0014	0.0025	0.0123	0.1891	0.0103	0.02	0.0066	0.0716	0.0199	0.0069	0.0023	0.0026	0.1034	0.0806	0.0077	0.0128	0.0065	0.0249	0.0063	0.0125	0.1632
3	rs17517170	85591302	1.16	0.421630287221885	3.62	0.0279629416485042	0.551038266073162	0.364565652655966	0.1393	0.0692	0.0048	0.0018	0.0198	0.0014	0.0025	0.0123	0.1891	0.0103	0.02	0.0066	0.0716	0.0199	0.0069	0.0023	0.0026	0.1034	0.0806	0.0077	0.0128	0.0065	0.0249	0.0063	0.0125	0.1632
3	rs1900918	85592342	1.16	0.421630287221885	3.63	0.0258547100235892	0.533668508329282	0.360795083282865	0.1393	0.0692	0.0049	0.0018	0.0198	0.0014	0.0025	0.0123	0.1891	0.0103	0.02	0.0066	0.0715	0.0199	0.0069	0.0023	0.0026	0.1033	0.0806	0.0077	0.0128	0.0065	0.0249	0.0063	0.0125	0.1632
3	rs7652808	85603643	1.16	0.421630287221885	3.63	0.0258547100235892	0.514514978828675	0.378866923492801	0.1393	0.0693	0.0049	0.0018	0.0198	0.0015	0.0024	0.0122	0.1892	0.0103	0.02	0.0066	0.0715	0.0198	0.0069	0.0023	0.0026	0.1031	0.0807	0.0077	0.0127	0.0065	0.0249	0.0063	0.0125	0.1633
3	rs7651291	85618843	1.16	0.421630287221885	3.63	0.0258547100235892	0.505158558521488	0.334841650569436	0.1393	0.0693	0.0049	0.0018	0.0198	0.0016	0.0025	0.0122	0.1892	0.0104	0.02	0.0066	0.0714	0.0199	0.0069	0.0023	0.0026	0.1029	0.0809	0.0077	0.0128	0.0065	0.0249	0.0063	0.0124	0.1632
3	rs73139836	85635652	1.16	0.421630287221885	3.63	0.0258547100235892	0.506363264951864	0.337793431044956	0.1393	0.0693	0.0049	0.0018	0.0198	0.0016	0.0025	0.0122	0.1892	0.0104	0.02	0.0066	0.0714	0.0199	0.0069	0.0023	0.0026	0.1029	0.0809	0.0077	0.0128	0.0065	0.0249	0.0063	0.0124	0.1632
3	rs12054398	85636185	1.16	0.421630287221885	3.63	0.0258547100235892	0.506363264951864	0.337793431044956	0.1393	0.0693	0.0049	0.0018	0.0198	0.0016	0.0025	0.0122	0.1892	0.0104	0.02	0.0066	0.0714	0.0199	0.0069	0.0023	0.0026	0.1029	0.0809	0.0077	0.0128	0.0065	0.0249	0.0063	0.0124	0.1632
3	rs1375567	85636711	1.16	0.421630287221885	3.63	0.0258547100235892	0.506363264951864	0.337793431044956	0.1393	0.0693	0.0049	0.0018	0.0198	0.0016	0.0025	0.0122	0.1892	0.0104	0.02	0.0066	0.0714	0.0199	0.0069	0.0023	0.0026	0.1029	0.0809	0.0077	0.0128	0.0065	0.0249	0.0063	0.0124	0.1632
3	rs114693356	85640838	1.16	0.421630287221885	3.62	0.0279629416485042	0.506172956701813	0.337177856360444	0.1393	0.0693	0.0049	0.0018	0.0198	0.0016	0.0025	0.0122	0.1892	0.0104	0.02	0.0066	0.0714	0.0199	0.0069	0.0023	0.0026	0.1029	0.0809	0.0077	0.0128	0.0065	0.0249	0.0063	0.0124	0.1632
3	rs77423946	85644855	1.16	0.421630287221885	3.62	0.0279629416485042	0.454849413846626	0.282348958124428	0.1392	0.0693	0.0049	0.0019	0.0198	0.0016	0.0025	0.0122	0.1892	0.0104	0.02	0.0066	0.0713	0.0199	0.0069	0.0023	0.0026	0.1027	0.081	0.0077	0.0128	0.0065	0.0249	0.0063	0.0124	0.1632
3	rs115282974	85649418	1.16	0.421630287221885	3.62	0.0279629416485042	0.464961762170748	0.289850242052787	0.1393	0.0693	0.0048	0.0019	0.0198	0.0016	0.0025	0.0122	0.1891	0.0104	0.02	0.0066	0.0713	0.0199	0.0069	0.0024	0.0026	0.1025	0.081	0.0077	0.0128	0.0065	0.0249	0.0063	0.0125	0.1632
3	rs79188076	85658338	1.16	0.421630287221885	3.62	0.0279629416485042	0.459861721508277	0.329816522789036	0.1393	0.0697	0.0046	0.002	0.0195	0.0016	0.0025	0.0123	0.1895	0.0106	0.0198	0.0067	0.0708	0.0199	0.0071	0.0023	0.0026	0.1007	0.0819	0.0075	0.0128	0.0066	0.0249	0.0064	0.0128	0.1634
3	rs75739001	85687128	1.16	0.421630287221885	3.62	0.0279629416485042	0.465388005058073	0.323110535645805	0.1393	0.0699	0.0045	0.0021	0.0194	0.0017	0.0026	0.0123	0.1898	0.0108	0.0197	0.0068	0.0705	0.02	0.0073	0.0023	0.0026	0.0994	0.0825	0.0074	0.0128	0.0067	0.0248	0.0064	0.013	0.1636
3	rs114011108	85693334	1.16	0.421630287221885	3.62	0.0279629416485042	0.461680010416922	0.315962096114256	0.1393	0.07	0.0045	0.0021	0.0194	0.0017	0.0026	0.0123	0.1898	0.0108	0.0197	0.0068	0.0703	0.02	0.0073	0.0022	0.0026	0.0993	0.0826	0.0074	0.0128	0.0067	0.0248	0.0064	0.013	0.1636
3	rs9842249	85703795	1.16	0.421630287221885	3.62	0.0279629416485042	0.476105886399492	0.328105716531779	0.1393	0.0701	0.0044	0.0021	0.0194	0.0017	0.0026	0.0124	0.1899	0.0108	0.0197	0.0068	0.0701	0.0201	0.0073	0.0022	0.0026	0.0992	0.0826	0.0074	0.0128	0.0067	0.0247	0.0064	0.013	0.1636
3	rs7624423	85706033	1.16	0.421630287221885	3.6	0.0326023165839827	0.483771998678138	0.327617393291331	0.1394	0.0702	0.0044	0.0021	0.0194	0.0017	0.0026	0.0124	0.19	0.0108	0.0197	0.0068	0.0701	0.0201	0.0073	0.0022	0.0026	0.0993	0.0823	0.0074	0.0128	0.0067	0.0247	0.0064	0.013	0.1637
3	rs62261694	85723238	1.16	0.421630287221885	3.59	0.0351464082512032	0.498273963094517	0.281065738439562	0.1395	0.0701	0.0043	0.002	0.0195	0.0017	0.0025	0.0128	0.1898	0.0107	0.0198	0.0068	0.0695	0.0201	0.0072	0.0022	0.0026	0.0996	0.0822	0.0074	0.0128	0.0064	0.0246	0.0064	0.0132	0.1642
3	rs4129299	85724064	1.16	0.421630287221885	3.58	0.0378489131480559	0.485200458294961	0.284218648692039	0.1393	0.0701	0.0043	0.002	0.0195	0.0017	0.0025	0.0128	0.19	0.0108	0.0197	0.0068	0.0695	0.0201	0.0071	0.0022	0.0026	0.0996	0.0822	0.0074	0.0128	0.0064	0.0246	0.0064	0.0132	0.1643
3	rs73143380	85727802	1.16	0.421630287221885	3.58	0.0378489131480559	0.485200458294961	0.288086756597189	0.1393	0.0701	0.0043	0.002	0.0195	0.0017	0.0025	0.0128	0.19	0.0108	0.0197	0.0068	0.0695	0.0201	0.0071	0.0022	0.0026	0.0996	0.0822	0.0074	0.0128	0.0064	0.0246	0.0064	0.0132	0.1643
3	rs13060543	85732917	1.16	0.421630287221885	3.58	0.0378489131480559	0.466850855275767	0.278388442716817	0.1393	0.0701	0.0044	0.002	0.0195	0.0016	0.0025	0.0128	0.19	0.0108	0.0197	0.0068	0.0695	0.02	0.0071	0.0022	0.0026	0.0998	0.0821	0.0074	0.0128	0.0064	0.0246	0.0064	0.0131	0.1643
3	rs17023190	85752400	1.16	0.421630287221885	3.59	0.0351464082512032	0.464474860764925	0.277226858718505	0.1393	0.0701	0.0044	0.002	0.0195	0.0016	0.0025	0.0128	0.1899	0.0108	0.0197	0.0068	0.0696	0.02	0.0072	0.0022	0.0026	0.0998	0.0821	0.0074	0.0128	0.0064	0.0246	0.0064	0.0131	0.1642
3	rs1037231	85763107	1.16	0.421630287221885	3.59	0.0351464082512032	0.476968441636172	0.314755190716147	0.1394	0.0701	0.0044	0.002	0.0195	0.0016	0.0025	0.0129	0.1899	0.0108	0.0197	0.0068	0.0696	0.02	0.0072	0.0022	0.0026	0.0999	0.0819	0.0074	0.0128	0.0064	0.0246	0.0064	0.0131	0.1642
3	rs11920448	85769458	1.16	0.421630287221885	3.59	0.0351464082512032	0.485635611166843	0.318622093693423	0.1394	0.0702	0.0044	0.002	0.0195	0.0016	0.0025	0.0129	0.1901	0.0108	0.0197	0.0067	0.0697	0.02	0.0072	0.0022	0.0026	0.1	0.0814	0.0074	0.0127	0.0064	0.0247	0.0064	0.0131	0.1643
3	rs10514735	85798950	1.16	0.421630287221885	3.59	0.0351464082512032	0.489997506023895	0.369863050642784	0.1386	0.0698	0.0043	0.002	0.0197	0.0016	0.0026	0.0129	0.1909	0.011	0.0197	0.0069	0.0689	0.0203	0.0068	0.0023	0.0027	0.1	0.0825	0.0074	0.0126	0.0062	0.0245	0.0062	0.0134	0.1642
3	rs80134033	85816461	1.16	0.421630287221885	3.56	0.0437561662613372	0.483337654546182	0.364565652655966	0.1384	0.0698	0.0042	0.002	0.0197	0.0016	0.0026	0.0129	0.1911	0.0111	0.0196	0.0069	0.0687	0.0205	0.0067	0.0023	0.0027	0.0999	0.0828	0.0074	0.0126	0.0062	0.0245	0.0062	0.0135	0.1641
3	rs77025486	85830581	1.16	0.421630287221885	3.56	0.0437561662613372	0.483213590901086	0.364062267821493	0.1384	0.0698	0.0042	0.002	0.0197	0.0016	0.0026	0.0129	0.1911	0.0111	0.0196	0.0069	0.0687	0.0205	0.0067	0.0023	0.0027	0.0999	0.0828	0.0074	0.0126	0.0062	0.0245	0.0062	0.0135	0.1641
3	rs58800887	85845320	1.16	0.421630287221885	3.56	0.0437561662613372	0.500858258234361	0.388187290811279	0.1383	0.0698	0.0042	0.0019	0.0197	0.0016	0.0025	0.0129	0.1911	0.0111	0.0196	0.007	0.0686	0.0205	0.0067	0.0023	0.0027	0.1	0.0829	0.0075	0.0126	0.0062	0.0245	0.0062	0.0135	0.1641
3	rs73142888	85861603	1.16	0.421630287221885	3.56	0.0437561662613372	0.499407740457333	0.393706729342661	0.1382	0.0697	0.0042	0.0019	0.0197	0.0015	0.0025	0.0129	0.191	0.0111	0.0196	0.007	0.0687	0.0206	0.0066	0.0023	0.0027	0.1	0.083	0.0075	0.0127	0.0061	0.0244	0.0061	0.0136	0.1641
3	rs77257248	85867177	1.16	0.421630287221885	3.56	0.0437561662613372	0.503765354384667	0.410523068691815	0.1382	0.0697	0.0042	0.0019	0.0197	0.0015	0.0025	0.0129	0.191	0.0112	0.0196	0.007	0.0688	0.0206	0.0066	0.0023	0.0027	0.1	0.0831	0.0075	0.0127	0.0061	0.0244	0.0061	0.0136	0.1641
3	rs17277170	85873741	1.15	0.46334549806667	3.56	0.0437561662613372	0.497267201306368	0.413127217201754	0.1381	0.0697	0.0041	0.0019	0.0198	0.0016	0.0025	0.013	0.1908	0.0112	0.0196	0.007	0.0687	0.0207	0.0064	0.0023	0.0027	0.1	0.0832	0.0075	0.0127	0.0061	0.0243	0.0061	0.0136	0.1641
3	rs12494658	85874476	1.15	0.46334549806667	3.56	0.0437561662613372	0.497833384303325	0.418218156934874	0.1381	0.0697	0.0041	0.0019	0.0198	0.0016	0.0025	0.013	0.1908	0.0112	0.0196	0.007	0.0687	0.0207	0.0064	0.0023	0.0027	0.1	0.0832	0.0075	0.0127	0.0061	0.0243	0.0061	0.0136	0.1641
3	rs77964145	85874496	1.15	0.46334549806667	3.56	0.0437561662613372	0.497833384303325	0.418218156934874	0.1381	0.0697	0.0041	0.0019	0.0198	0.0016	0.0025	0.013	0.1908	0.0112	0.0196	0.007	0.0687	0.0207	0.0064	0.0023	0.0027	0.1	0.0832	0.0075	0.0127	0.0061	0.0243	0.0061	0.0136	0.1641
3	rs13078807	85884150	1.15	0.46334549806667	3.55	0.0469746249181148	0.490372258959736	0.426477510138837	0.138	0.0697	0.0041	0.0019	0.0198	0.0016	0.0026	0.013	0.1908	0.0113	0.0195	0.007	0.0688	0.0207	0.0064	0.0023	0.0027	0.1001	0.0831	0.0075	0.0127	0.0061	0.0243	0.0061	0.0137	0.1641
3	rs77683511	85885467	1.15	0.46334549806667	3.55	0.0469746249181148	0.488499877148258	0.421883592289604	0.138	0.0697	0.0041	0.0019	0.0198	0.0016	0.0026	0.013	0.1908	0.0113	0.0195	0.007	0.0688	0.0207	0.0064	0.0023	0.0027	0.1001	0.0831	0.0075	0.0127	0.0061	0.0243	0.0061	0.0137	0.1642
3	rs74433724	85896590	1.15	0.46334549806667	3.54	0.0503789001912993	0.47690680541777	0.429371962541054	0.1379	0.0697	0.0041	0.0019	0.0198	0.0016	0.0026	0.013	0.1908	0.0114	0.0195	0.007	0.0688	0.0207	0.0064	0.0023	0.0027	0.1	0.0831	0.0075	0.0127	0.0061	0.0243	0.0061	0.0137	0.1642
3	rs73847414	85918789	1.15	0.46334549806667	3.54	0.0503789001912993	0.467338969379297	0.429503653545232	0.1377	0.0697	0.0042	0.0019	0.0198	0.0015	0.0026	0.0131	0.1904	0.0116	0.0193	0.0071	0.0691	0.0208	0.0063	0.0023	0.0028	0.1002	0.0829	0.0074	0.0128	0.0061	0.024	0.0062	0.0137	0.1645
3	rs76325906	85949213	1.15	0.46334549806667	3.54	0.0503789001912993	0.501236986560298	0.419133703803598	0.1375	0.0697	0.0042	0.0019	0.0198	0.0015	0.0026	0.0132	0.1899	0.0117	0.0192	0.007	0.0691	0.0208	0.0064	0.0027	0.0028	0.1001	0.083	0.0074	0.0129	0.0061	0.024	0.0063	0.0137	0.1644
3	rs4488844	85959467	1.15	0.46334549806667	3.54	0.0503789001912993	0.512854123069391	0.435969748504401	0.1375	0.0697	0.0042	0.0019	0.0198	0.0015	0.0026	0.0132	0.1899	0.0117	0.0192	0.007	0.069	0.0208	0.0064	0.0028	0.0029	0.1001	0.083	0.0074	0.0129	0.0061	0.024	0.0063	0.0137	0.1643
3	rs12186084	85960953	1.15	0.46334549806667	3.54	0.0503789001912993	0.511833333639893	0.428187232058917	0.1375	0.0697	0.0042	0.0018	0.0199	0.0015	0.0026	0.0132	0.1899	0.0117	0.0192	0.007	0.069	0.0209	0.0064	0.0028	0.0028	0.1001	0.083	0.0074	0.0129	0.0061	0.024	0.0063	0.0137	0.1643
3	rs10084664	85964737	1.15	0.46334549806667	3.54	0.0503789001912993	0.522793265762697	0.434515925151015	0.1372	0.0698	0.0041	0.0018	0.0198	0.0016	0.0026	0.0132	0.1898	0.0117	0.0192	0.007	0.069	0.0209	0.0064	0.0028	0.0028	0.1	0.0831	0.0074	0.0129	0.0061	0.0241	0.0063	0.0138	0.1643
3	rs73132624	85970773	1.15	0.46334549806667	3.54	0.0503789001912993	0.519769851455842	0.446448736735691	0.1372	0.0698	0.0042	0.0018	0.0199	0.0016	0.0026	0.0132	0.1898	0.0118	0.0192	0.007	0.069	0.0209	0.0064	0.0028	0.0028	0.1	0.0831	0.0074	0.0129	0.0061	0.0241	0.0064	0.0138	0.1643
3	rs115420401	85985162	1.15	0.46334549806667	3.53	0.0539760163806611	0.476783544578153	0.432667485656692	0.1367	0.0698	0.0042	0.0018	0.0199	0.0016	0.0026	0.0133	0.1897	0.0118	0.0192	0.0069	0.0689	0.0209	0.0064	0.0028	0.0028	0.1001	0.0832	0.0074	0.0129	0.0061	0.0241	0.0065	0.0138	0.1644
3	rs11127914	85987161	1.15	0.46334549806667	3.45	0.090551063959542	0.475859581252227	0.440206414203479	0.1367	0.0698	0.0042	0.0018	0.0199	0.0016	0.0027	0.0133	0.1896	0.0118	0.0192	0.0069	0.0689	0.0209	0.0064	0.0028	0.0028	0.1001	0.0832	0.0074	0.0129	0.0061	0.0241	0.0065	0.0138	0.1645
3	rs73843517	85987711	1.15	0.46334549806667	3.45	0.090551063959542	0.475736451884341	0.438881282353612	0.1367	0.0698	0.0042	0.0018	0.0199	0.0016	0.0027	0.0133	0.1896	0.0118	0.0192	0.0069	0.0689	0.0209	0.0064	0.0028	0.0028	0.1001	0.0832	0.0074	0.0129	0.0061	0.0241	0.0065	0.0138	0.1645
3	rs9819556	86010600	1.15	0.46334549806667	3.45	0.090551063959542	0.449983842137899	0.413648584576686	0.1366	0.0698	0.0043	0.0018	0.0199	0.0016	0.0026	0.0133	0.1895	0.0118	0.0191	0.0069	0.069	0.0209	0.0065	0.0028	0.0028	0.1002	0.0833	0.0074	0.0129	0.0062	0.0241	0.0065	0.0137	0.1643
3	rs73843529	86013499	1.15	0.46334549806667	3.45	0.090551063959542	0.423655197306569	0.415735840395575	0.1364	0.0699	0.0043	0.0018	0.0199	0.0016	0.0026	0.0133	0.1894	0.0119	0.0191	0.0069	0.0693	0.0209	0.0065	0.0028	0.0028	0.1003	0.0835	0.0074	0.0128	0.0062	0.024	0.0065	0.0138	0.1641
3	rs78926293	86015648	1.15	0.46334549806667	3.44	0.0962054431234386	0.418784470546603	0.394349922762874	0.1364	0.0699	0.0043	0.0018	0.0199	0.0016	0.0026	0.0133	0.1894	0.0119	0.0191	0.0069	0.0692	0.0209	0.0065	0.0028	0.0028	0.1003	0.0835	0.0074	0.0128	0.0062	0.024	0.0065	0.0138	0.1641
3	rs62261598	86055628	1.15	0.46334549806667	3.44	0.0962054431234386	0.372121666583902	0.44272709247883	0.1359	0.0694	0.0046	0.0017	0.02	0.0019	0.0027	0.0132	0.189	0.012	0.019	0.0069	0.0689	0.0209	0.0066	0.0028	0.0027	0.1007	0.0836	0.0073	0.013	0.0063	0.0239	0.0065	0.0139	0.1645
3	rs73134199	86063320	1.15	0.46334549806667	3.45	0.090551063959542	0.355377134988411	0.425163593591042	0.1358	0.0694	0.0046	0.0017	0.0199	0.0019	0.0027	0.0132	0.189	0.012	0.0188	0.0069	0.0689	0.021	0.0067	0.0028	0.0027	0.1008	0.0836	0.0073	0.013	0.0063	0.0239	0.0065	0.0139	0.1646
3	rs34544989	86081775	1.15	0.46334549806667	3.45	0.090551063959542	0.357348535766797	0.456324046283904	0.1357	0.0693	0.0047	0.0017	0.0199	0.0019	0.0027	0.0132	0.189	0.0121	0.0188	0.0069	0.0688	0.021	0.0067	0.0028	0.0027	0.1008	0.0836	0.0073	0.013	0.0064	0.0239	0.0065	0.014	0.1646
3	rs73136126	86095584	1.15	0.46334549806667	3.44	0.0962054431234386	0.336386081913937	0.417303152941702	0.1354	0.0693	0.0047	0.0017	0.0199	0.0019	0.0027	0.0132	0.1889	0.0121	0.0188	0.0069	0.0691	0.0209	0.0067	0.0028	0.0027	0.1013	0.0837	0.0073	0.013	0.0064	0.024	0.0065	0.014	0.1641
3	rs73843587	86105411	1.15	0.46334549806667	3.44	0.0962054431234386	0.324854864096995	0.416780537619058	0.1351	0.0693	0.0046	0.0017	0.0199	0.0019	0.0027	0.0132	0.1888	0.0121	0.0188	0.0069	0.0693	0.0209	0.0066	0.0028	0.0027	0.1017	0.0838	0.0073	0.0131	0.0064	0.0241	0.0064	0.014	0.1637
3	rs75288642	86149654	1.16	0.421630287221885	3.44	0.0962054431234386	0.324499482033826	0.427529428911454	0.1343	0.0692	0.0048	0.0017	0.0198	0.0022	0.0028	0.013	0.1887	0.012	0.0187	0.007	0.0697	0.021	0.0068	0.0028	0.0028	0.1013	0.0838	0.0072	0.0132	0.0064	0.0241	0.0064	0.014	0.1641
3	rs2324999	86158885	1.16	0.421630287221885	3.43	0.102124300974309	0.332981861165918	0.429108613084435	0.1338	0.0691	0.005	0.0017	0.0198	0.0023	0.0028	0.0129	0.1886	0.0119	0.0186	0.007	0.07	0.021	0.0068	0.0029	0.0028	0.1011	0.0839	0.0072	0.0133	0.0065	0.0241	0.0063	0.014	0.1644
3	rs4607104	86163862	1.16	0.421630287221885	3.43	0.102124300974309	0.331645752838693	0.404680210884957	0.1334	0.069	0.005	0.0016	0.0198	0.0023	0.0028	0.0129	0.1884	0.0119	0.0186	0.0071	0.0703	0.0211	0.0069	0.0028	0.0028	0.1011	0.0839	0.0071	0.0134	0.0065	0.0241	0.0063	0.0139	0.1647
3	rs9854104	86176047	1.15	0.46334549806667	3.43	0.102124300974309	0.347863342356859	0.415735840395575	0.1328	0.0688	0.0051	0.0017	0.0198	0.0025	0.0029	0.0128	0.188	0.0119	0.0185	0.0071	0.0706	0.0213	0.007	0.0028	0.0028	0.101	0.0838	0.0071	0.0136	0.0066	0.0241	0.0063	0.0139	0.1651
3	rs77087792	86176336	1.15	0.46334549806667	3.43	0.102124300974309	0.347915966837923	0.410913404832249	0.1327	0.0687	0.0052	0.0017	0.0198	0.0025	0.0029	0.0128	0.188	0.0119	0.0185	0.0071	0.0706	0.0213	0.007	0.0028	0.0028	0.101	0.0838	0.0071	0.0136	0.0066	0.0241	0.0063	0.0139	0.1651
3	rs2325001	86177581	1.16	0.421630287221885	3.43	0.102124300974309	0.352987046525783	0.410783281547667	0.1327	0.0686	0.0052	0.0017	0.0198	0.0025	0.0029	0.0128	0.1881	0.0119	0.0185	0.0071	0.0706	0.0213	0.007	0.0028	0.0028	0.101	0.0838	0.0071	0.0135	0.0066	0.0241	0.0063	0.0139	0.1653
3	rs76960635	86177752	1.16	0.421630287221885	3.43	0.102124300974309	0.350235513150186	0.398602255525312	0.1327	0.0686	0.0052	0.0017	0.0198	0.0025	0.0029	0.0128	0.1881	0.0119	0.0185	0.0071	0.0706	0.0213	0.007	0.0028	0.0028	0.101	0.0838	0.0071	0.0135	0.0066	0.0241	0.0063	0.0139	0.1653
3	rs34546059	86179202	1.16	0.421630287221885	3.43	0.102124300974309	0.336386081913937	0.35228994966321	0.1327	0.0685	0.0052	0.0017	0.0198	0.0025	0.0029	0.0128	0.188	0.0119	0.0185	0.0071	0.0706	0.0212	0.007	0.0028	0.0028	0.101	0.0838	0.0071	0.0135	0.0066	0.0241	0.0063	0.0139	0.1653
3	rs73142163	86207105	1.16	0.421630287221885	3.42	0.108314757127468	0.313234884020818	0.375562674584918	0.1323	0.0684	0.0052	0.0018	0.0199	0.0025	0.0029	0.0126	0.1872	0.0121	0.0187	0.0071	0.0705	0.0213	0.0071	0.0029	0.0029	0.1009	0.0839	0.0072	0.0136	0.0067	0.0246	0.0061	0.0141	0.1653
3	rs115821677	86219871	1.16	0.421630287221885	3.42	0.108314757127468	0.307384998906426	0.363307560459478	0.1322	0.0683	0.0052	0.0018	0.0199	0.0025	0.0029	0.0126	0.187	0.0122	0.0187	0.0071	0.0705	0.0213	0.0071	0.0029	0.003	0.1009	0.084	0.0072	0.0136	0.0067	0.0246	0.006	0.014	0.1654
3	rs76917570	86228221	1.16	0.421630287221885	3.43	0.102124300974309	0.314581591035631	0.356035074889477	0.1322	0.0683	0.0053	0.0018	0.0199	0.0025	0.0029	0.0125	0.1869	0.0123	0.0187	0.0071	0.0704	0.0214	0.0071	0.0029	0.003	0.1009	0.0842	0.0072	0.0136	0.0066	0.0246	0.006	0.014	0.1655
3	rs6804549	86228676	1.16	0.421630287221885	3.43	0.102124300974309	0.317183814455492	0.364313935596438	0.1322	0.0683	0.0053	0.0018	0.0199	0.0025	0.0029	0.0125	0.1869	0.0123	0.0187	0.0071	0.0704	0.0213	0.0071	0.0029	0.003	0.1009	0.0842	0.0072	0.0136	0.0066	0.0246	0.006	0.014	0.1656
3	rs71318648	86229733	1.16	0.421630287221885	3.43	0.102124300974309	0.311742111016824	0.355035268164582	0.1321	0.0683	0.0053	0.0018	0.0199	0.0025	0.0029	0.0125	0.1869	0.0123	0.0187	0.0071	0.0704	0.0213	0.0071	0.0029	0.003	0.1009	0.0842	0.0072	0.0136	0.0066	0.0246	0.006	0.014	0.1656
3	rs111915190	86231562	1.16	0.421630287221885	3.43	0.102124300974309	0.302864472910473	0.343100773282828	0.1321	0.0683	0.0053	0.0018	0.0199	0.0025	0.0029	0.0125	0.1869	0.0123	0.0187	0.0071	0.0704	0.0213	0.0071	0.0029	0.003	0.1009	0.0842	0.0072	0.0136	0.0066	0.0246	0.006	0.014	0.1656
3	rs116429233	86233034	1.16	0.421630287221885	3.43	0.102124300974309	0.297069890890202	0.33742404712262	0.1321	0.0683	0.0053	0.0018	0.0199	0.0025	0.0029	0.0125	0.1869	0.0123	0.0187	0.0071	0.0705	0.0213	0.0071	0.0029	0.003	0.1009	0.0843	0.0072	0.0136	0.0066	0.0246	0.006	0.014	0.1655
3	rs13073399	86241876	1.16	0.421630287221885	3.43	0.102124300974309	0.298768011510664	0.384349363002123	0.132	0.0684	0.0052	0.0018	0.02	0.0025	0.003	0.0125	0.1868	0.0123	0.0187	0.0071	0.0705	0.0213	0.0071	0.0029	0.003	0.1009	0.0843	0.0071	0.0136	0.0066	0.0247	0.006	0.014	0.1655
3	rs114933887	86243021	1.16	0.421630287221885	3.43	0.102124300974309	0.285279886505824	0.36305609007828	0.1319	0.0684	0.0052	0.0018	0.02	0.0025	0.003	0.0124	0.1868	0.0123	0.0187	0.0071	0.0705	0.0213	0.0071	0.0029	0.003	0.1008	0.0843	0.0071	0.0136	0.0066	0.0247	0.006	0.014	0.1655
3	rs9814924	86245962	1.16	0.421630287221885	3.43	0.102124300974309	0.282348659983995	0.357786665923323	0.1319	0.0684	0.0052	0.0018	0.02	0.0025	0.003	0.0124	0.1868	0.0124	0.0187	0.0071	0.0705	0.0212	0.0071	0.0029	0.003	0.1008	0.0844	0.0071	0.0136	0.0067	0.0247	0.006	0.014	0.1654
3	rs12487215	86254241	1.16	0.421630287221885	3.43	0.102124300974309	0.30753300379957	0.381541645720922	0.1313	0.0684	0.005	0.0018	0.0201	0.0025	0.0031	0.0124	0.1868	0.0125	0.0189	0.0071	0.0706	0.0211	0.0069	0.003	0.0032	0.1002	0.0859	0.0069	0.0137	0.0069	0.025	0.006	0.0137	0.1649
3	rs883776	86257272	1.16	0.421630287221885	3.43	0.102124300974309	0.301691036028565	0.371760198408926	0.1313	0.0684	0.0049	0.0018	0.0201	0.0025	0.0031	0.0124	0.1868	0.0125	0.0189	0.0071	0.0706	0.0211	0.0069	0.003	0.0032	0.1002	0.086	0.0069	0.0137	0.0069	0.025	0.006	0.0137	0.1649
3	rs17026742	86268314	1.16	0.421630287221885	3.43	0.102124300974309	0.325159639263023	0.371633636829433	0.131	0.0684	0.0049	0.0018	0.0202	0.0025	0.0032	0.0123	0.1869	0.0124	0.0188	0.0071	0.0707	0.0211	0.0069	0.003	0.0032	0.1	0.0863	0.0069	0.0138	0.0068	0.025	0.006	0.0137	0.165
3	rs7640880	86269158	1.16	0.421630287221885	3.43	0.102124300974309	0.330978748320898	0.401185530752276	0.131	0.0684	0.0049	0.0018	0.0202	0.0025	0.0032	0.0123	0.1869	0.0124	0.0188	0.0071	0.0707	0.0211	0.0069	0.003	0.0032	0.1	0.0863	0.007	0.0138	0.0068	0.025	0.006	0.0137	0.165
3	rs34547545	86291399	1.16	0.421630287221885	3.43	0.102124300974309	0.445859366749297	0.323232101297956	0.1307	0.0683	0.0046	0.0018	0.0203	0.0024	0.0032	0.0119	0.1872	0.012	0.0184	0.0071	0.071	0.0211	0.0068	0.0029	0.0033	0.101	0.0871	0.0069	0.0144	0.0066	0.0253	0.0057	0.0135	0.1643
3	rs6774344	86306259	1.16	0.421630287221885	3.43	0.102124300974309	0.505348683868474	0.308261677107082	0.1305	0.0682	0.0046	0.0018	0.0204	0.0024	0.0031	0.0117	0.1872	0.0119	0.0183	0.0073	0.0711	0.021	0.0069	0.0029	0.0032	0.1013	0.0875	0.0068	0.0147	0.0067	0.0253	0.0057	0.0133	0.1638
3	rs75997923	86306972	1.16	0.421630287221885	3.44	0.0962054431234386	0.502247600854163	0.304074540956439	0.1305	0.0682	0.0046	0.0018	0.0204	0.0024	0.0031	0.0117	0.1872	0.0119	0.0183	0.0073	0.0711	0.021	0.0069	0.0029	0.0032	0.1013	0.0875	0.0068	0.0147	0.0066	0.0253	0.0057	0.0133	0.1638
3	rs1512917	86315425	1.16	0.421630287221885	3.44	0.0962054431234386	0.503069444528123	0.322259952932859	0.1305	0.0682	0.0046	0.0018	0.0205	0.0024	0.0031	0.0117	0.187	0.0119	0.0183	0.0073	0.0711	0.021	0.0069	0.0029	0.0032	0.1014	0.0875	0.0068	0.0147	0.0067	0.0253	0.0057	0.0133	0.164
3	rs9310006	86320780	1.16	0.421630287221885	3.45	0.090551063959542	0.516498581603211	0.308021951719163	0.1307	0.0682	0.0046	0.0018	0.0205	0.0024	0.0031	0.0117	0.1867	0.0119	0.0183	0.0073	0.0713	0.021	0.0069	0.0029	0.0032	0.1012	0.0875	0.0068	0.015	0.0067	0.0254	0.0057	0.0133	0.1638
3	rs77022800	86355821	1.16	0.421630287221885	3.45	0.090551063959542	0.480611816530025	0.280599557323607	0.1307	0.068	0.0046	0.0017	0.0205	0.0022	0.003	0.0117	0.1869	0.0119	0.0183	0.0073	0.0716	0.021	0.0068	0.0027	0.0032	0.101	0.0877	0.0067	0.0148	0.0067	0.0253	0.0056	0.0134	0.1642
3	rs79906176	86355891	1.16	0.421630287221885	3.46	0.0851540123614781	0.478819325147005	0.289379659456013	0.1307	0.068	0.0046	0.0017	0.0205	0.0022	0.003	0.0117	0.1869	0.0119	0.0183	0.0073	0.0717	0.021	0.0068	0.0026	0.0032	0.1009	0.0877	0.0067	0.0148	0.0067	0.0253	0.0056	0.0134	0.1642
3	rs11127935	86364123	1.16	0.421630287221885	3.46	0.0851540123614781	0.471559265262577	0.309461137839901	0.1306	0.0679	0.0046	0.0017	0.0206	0.0022	0.003	0.0118	0.187	0.0119	0.0182	0.0074	0.0718	0.021	0.0069	0.0026	0.0032	0.1007	0.0879	0.0067	0.0147	0.0068	0.0252	0.0056	0.0134	0.1644
3	rs78599735	86375594	1.16	0.421630287221885	3.47	0.0800071130091993	0.47039531207421	0.273057568878456	0.1306	0.0679	0.0046	0.0017	0.0207	0.0022	0.003	0.0118	0.1871	0.0119	0.018	0.0074	0.0719	0.021	0.0068	0.0026	0.0031	0.1006	0.0879	0.0067	0.0147	0.0068	0.0252	0.0056	0.0135	0.1644
3	rs9858225	86378386	1.16	0.421630287221885	3.47	0.0800071130091993	0.462772666600516	0.271556793075828	0.1306	0.0679	0.0046	0.0017	0.0207	0.0022	0.003	0.0118	0.1872	0.0119	0.018	0.0074	0.0719	0.021	0.0068	0.0026	0.0031	0.1006	0.0879	0.0067	0.0146	0.0068	0.0252	0.0056	0.0135	0.1644
3	rs73140234	86378796	1.16	0.421630287221885	3.47	0.0800071130091993	0.461801354352142	0.270634511739007	0.1306	0.0678	0.0046	0.0017	0.0207	0.0022	0.003	0.0118	0.1872	0.0119	0.018	0.0074	0.0719	0.021	0.0068	0.0026	0.0031	0.1006	0.0879	0.0067	0.0146	0.0068	0.0252	0.0056	0.0135	0.1644
3	rs7650820	86394709	1.16	0.421630287221885	3.48	0.0751031739839783	0.407015539885166	0.292560589846934	0.1307	0.0676	0.0046	0.0017	0.0208	0.0021	0.0029	0.0118	0.1876	0.012	0.018	0.0075	0.0722	0.021	0.0068	0.0025	0.003	0.1	0.0884	0.0066	0.0144	0.0069	0.0252	0.0057	0.0136	0.1643
3	rs79942342	86413067	1.16	0.421630287221885	3.48	0.0751031739839783	0.332673280098557	0.259416168511762	0.1309	0.0675	0.0046	0.0017	0.0209	0.002	0.0029	0.0119	0.1879	0.0121	0.018	0.0077	0.0727	0.021	0.0068	0.0024	0.0028	0.0994	0.0881	0.0065	0.0142	0.007	0.0251	0.0059	0.0137	0.1645
3	rs9879023	86413934	1.16	0.421630287221885	3.49	0.0704349946405554	0.342987250826669	0.284452625065019	0.1309	0.0675	0.0046	0.0017	0.0209	0.002	0.0029	0.0119	0.1879	0.0121	0.018	0.0077	0.0727	0.0209	0.0068	0.0024	0.0028	0.0994	0.0881	0.0065	0.0142	0.007	0.0251	0.0059	0.0137	0.1645
3	rs73142247	86416567	1.16	0.421630287221885	3.49	0.0704349946405554	0.343353029119719	0.287030238199021	0.1309	0.0675	0.0046	0.0017	0.0209	0.002	0.0029	0.0119	0.1878	0.0121	0.018	0.0077	0.0727	0.0209	0.0068	0.0025	0.0028	0.0995	0.0881	0.0065	0.0142	0.007	0.0251	0.0059	0.0137	0.1645
3	rs13089170	86421805	1.16	0.421630287221885	3.5	0.0659953737268723	0.343928231442495	0.292678604437585	0.1309	0.0675	0.0046	0.0017	0.021	0.002	0.0029	0.0119	0.1877	0.0121	0.018	0.0077	0.0727	0.0209	0.0068	0.0025	0.0028	0.0995	0.0882	0.0065	0.0142	0.007	0.0251	0.0059	0.0137	0.1645
3	rs9841166	86423029	1.16	0.421630287221885	3.5	0.0659953737268723	0.344975330618645	0.290674320126259	0.1309	0.0675	0.0046	0.0017	0.021	0.0019	0.0029	0.0119	0.1877	0.012	0.018	0.0077	0.0727	0.0209	0.0068	0.0025	0.0028	0.0995	0.0882	0.0065	0.0142	0.007	0.0251	0.0058	0.0137	0.1645
3	rs78722543	86456731	1.16	0.421630287221885	3.5	0.0659953737268723	0.291382732654946	0.269943438854539	0.1309	0.0676	0.0047	0.0017	0.021	0.0019	0.0029	0.0118	0.1874	0.0121	0.0182	0.0077	0.0728	0.0209	0.0067	0.0025	0.0028	0.0994	0.0881	0.0065	0.0141	0.007	0.025	0.006	0.0136	0.1644
3	rs1011375	86458421	1.16	0.421630287221885	3.5	0.0659953737268723	0.285422131529279	0.27780746404759	0.1309	0.0676	0.0047	0.0017	0.021	0.0019	0.0029	0.0118	0.1873	0.0122	0.0182	0.0078	0.0729	0.0209	0.0067	0.0025	0.0028	0.0993	0.0882	0.0065	0.014	0.007	0.025	0.006	0.0136	0.1644
3	rs6786180	86459128	1.16	0.421630287221885	3.5	0.0659953737268723	0.286371401882914	0.283750872450552	0.1309	0.0676	0.0047	0.0017	0.021	0.0019	0.0029	0.0118	0.1873	0.0122	0.0182	0.0078	0.0729	0.0209	0.0067	0.0025	0.0028	0.0993	0.0882	0.0065	0.014	0.007	0.025	0.006	0.0136	0.1644
3	rs115394705	86476515	1.16	0.421630287221885	3.59	0.0351464082512032	0.259755027920475	0.262378009830485	0.1308	0.0678	0.0048	0.0018	0.0209	0.002	0.0029	0.0118	0.1872	0.0122	0.0181	0.0078	0.073	0.021	0.0067	0.0025	0.0028	0.0989	0.0884	0.0065	0.0139	0.007	0.025	0.0063	0.0136	0.1642
3	rs1389708	86489768	1.16	0.421630287221885	3.59	0.0351464082512032	0.269037631574521	0.284335629527589	0.1308	0.0677	0.0049	0.0018	0.0209	0.002	0.0029	0.0118	0.1872	0.0122	0.0181	0.0078	0.073	0.021	0.0067	0.0025	0.0028	0.0988	0.0883	0.0065	0.0139	0.007	0.025	0.0063	0.0136	0.1641
3	rs1389712	86492420	1.16	0.421630287221885	3.58	0.0378489131480559	0.260160823747935	0.263519975462864	0.1307	0.0676	0.0049	0.0018	0.0209	0.002	0.0029	0.0118	0.1871	0.0122	0.0181	0.0079	0.0731	0.0211	0.0067	0.0025	0.0028	0.0988	0.0882	0.0065	0.0139	0.0071	0.0251	0.0063	0.0136	0.1642
3	rs116082466	86498658	1.16	0.421630287221885	3.59	0.0351464082512032	0.257058534489753	0.248684452246424	0.1306	0.0676	0.0049	0.0018	0.0209	0.002	0.0029	0.0118	0.1871	0.0122	0.0181	0.0079	0.0731	0.0211	0.0067	0.0025	0.0028	0.0988	0.0882	0.0065	0.0139	0.0071	0.0251	0.0063	0.0136	0.1642
3	rs114038904	86500502	1.16	0.421630287221885	3.59	0.0351464082512032	0.251224497521562	0.230391933645373	0.1306	0.0676	0.0049	0.0018	0.0209	0.002	0.0029	0.0118	0.1872	0.0122	0.0181	0.0079	0.0731	0.0211	0.0067	0.0025	0.0028	0.0987	0.0882	0.0065	0.0139	0.0071	0.0251	0.0063	0.0136	0.1642
3	rs73146699	86503033	1.16	0.421630287221885	3.59	0.0351464082512032	0.243284239956087	0.242092185144619	0.1296	0.0676	0.0049	0.0021	0.0206	0.0023	0.003	0.012	0.1873	0.0124	0.0177	0.0081	0.0731	0.0212	0.0069	0.0028	0.0031	0.0975	0.0879	0.0066	0.0137	0.0072	0.0255	0.0066	0.0137	0.164
3	rs79374889	86504385	1.16	0.421630287221885	3.59	0.0351464082512032	0.237195805102887	0.193136622072349	0.1291	0.0676	0.0049	0.0022	0.0205	0.0025	0.003	0.0121	0.1874	0.0125	0.0176	0.0081	0.0734	0.0213	0.007	0.0029	0.0032	0.0969	0.0877	0.0066	0.0135	0.0072	0.0256	0.0066	0.0138	0.1641
3	rs77215357	86512653	1.15	0.46334549806667	3.59	0.0351464082512032	0.250075302219518	0.232914789816243	0.1289	0.0676	0.0049	0.0023	0.0205	0.0026	0.0031	0.0121	0.1874	0.0125	0.0176	0.0081	0.0735	0.0214	0.007	0.0029	0.0033	0.0967	0.0877	0.0066	0.0135	0.0072	0.0257	0.0066	0.0138	0.1642
3	rs73148613	86513456	1.15	0.46334549806667	3.6	0.0326023165839827	0.248093129929291	0.233244511818629	0.1289	0.0676	0.0049	0.0023	0.0205	0.0026	0.0031	0.0121	0.1874	0.0125	0.0176	0.0081	0.0735	0.0214	0.007	0.0029	0.0033	0.0967	0.0877	0.0066	0.0135	0.0072	0.0257	0.0066	0.0138	0.1642
3	rs76626861	86526490	1.15	0.46334549806667	3.6	0.0326023165839827	0.246557419523292	0.234785201672574	0.1289	0.0676	0.0049	0.0023	0.0205	0.0026	0.0031	0.0121	0.1874	0.0125	0.0176	0.0081	0.0734	0.0214	0.007	0.0029	0.0032	0.0967	0.0877	0.0066	0.0135	0.0071	0.0258	0.0066	0.0138	0.1642
3	rs2642379	86532185	1.15	0.46334549806667	3.6	0.0326023165839827	0.263646717773697	0.27990073074286	0.1291	0.0675	0.0049	0.0023	0.0204	0.0026	0.0031	0.0122	0.1873	0.0124	0.0176	0.008	0.0735	0.0214	0.0069	0.0029	0.0033	0.0968	0.0879	0.0066	0.0135	0.007	0.0258	0.0066	0.0137	0.1645
3	rs73148631	86540035	1.15	0.46334549806667	3.61	0.0302100043965568	0.255403339925957	0.274792405041777	0.1285	0.068	0.0049	0.0023	0.0203	0.0027	0.0031	0.0122	0.1873	0.0123	0.0174	0.0079	0.0738	0.0213	0.0069	0.0029	0.0034	0.0962	0.0881	0.0066	0.0134	0.007	0.0259	0.0065	0.0139	0.1648
3	rs114773642	86542718	1.15	0.46334549806667	3.61	0.0302100043965568	0.26101863573073	0.288439191833232	0.1284	0.0681	0.0049	0.0023	0.0203	0.0027	0.0031	0.0122	0.1873	0.0123	0.0173	0.0079	0.0738	0.0213	0.007	0.0029	0.0034	0.0962	0.0881	0.0066	0.0134	0.007	0.0259	0.0065	0.0139	0.1648
3	rs1908295	86542834	1.15	0.46334549806667	3.61	0.0302100043965568	0.262330888565181	0.291263381897018	0.1284	0.0681	0.0049	0.0023	0.0203	0.0027	0.0031	0.0122	0.1873	0.0123	0.0173	0.0079	0.0738	0.0213	0.007	0.0029	0.0034	0.0962	0.0881	0.0066	0.0134	0.007	0.0259	0.0065	0.0139	0.1648
3	rs68131915	86561893	1.15	0.46334549806667	3.61	0.0302100043965568	0.252332213307699	0.267758661016164	0.1275	0.068	0.0049	0.0024	0.0202	0.0028	0.0031	0.0122	0.1873	0.0123	0.0172	0.008	0.074	0.0211	0.007	0.003	0.0034	0.0955	0.0883	0.0066	0.0134	0.0074	0.0262	0.0065	0.014	0.1653
3	rs9813988	86565628	1.15	0.46334549806667	3.61	0.0302100043965568	0.247522112330884	0.243316969283838	0.1274	0.068	0.0048	0.0024	0.0202	0.0028	0.003	0.0122	0.1874	0.0123	0.0172	0.008	0.074	0.0211	0.007	0.003	0.0034	0.0955	0.0883	0.0066	0.0134	0.0073	0.0262	0.0065	0.014	0.1653
3	rs76581887	86566745	1.15	0.46334549806667	3.61	0.0302100043965568	0.248444884146496	0.243539869131469	0.1274	0.068	0.0048	0.0024	0.0202	0.0028	0.003	0.0122	0.1874	0.0123	0.0172	0.008	0.074	0.0211	0.007	0.003	0.0034	0.0955	0.0883	0.0066	0.0134	0.0073	0.0263	0.0065	0.014	0.1653
3	rs7617157	86570685	1.15	0.46334549806667	3.61	0.0302100043965568	0.257282656756015	0.259416168511762	0.1274	0.068	0.0048	0.0024	0.0201	0.0029	0.003	0.0122	0.1874	0.0124	0.0172	0.008	0.074	0.0211	0.007	0.003	0.0034	0.0955	0.0884	0.0066	0.0134	0.0073	0.0263	0.0065	0.014	0.1653
3	rs13084991	86593947	1.15	0.46334549806667	3.61	0.0302100043965568	0.237538970595392	0.199784792251232	0.1272	0.0679	0.0048	0.0024	0.02	0.0029	0.003	0.0123	0.1873	0.0123	0.0172	0.008	0.0741	0.021	0.0071	0.0031	0.0035	0.0954	0.0885	0.0066	0.0134	0.0074	0.0263	0.0065	0.014	0.1654
3	rs1845436	86611137	1.15	0.46334549806667	3.61	0.0302100043965568	0.227782405086979	0.19499874107946	0.1271	0.0678	0.0048	0.0024	0.0199	0.0028	0.0031	0.0123	0.1872	0.0123	0.0171	0.0081	0.0742	0.021	0.0071	0.0031	0.0034	0.0953	0.0887	0.0066	0.0134	0.0074	0.0263	0.0065	0.014	0.1654
3	rs79306091	86614715	1.15	0.46334549806667	3.61	0.0302100043965568	0.226317607578263	0.191177626640573	0.1271	0.0678	0.0048	0.0025	0.0199	0.0028	0.0031	0.0123	0.1871	0.0123	0.0171	0.0081	0.0743	0.021	0.0071	0.0031	0.0034	0.0953	0.0887	0.0066	0.0134	0.0074	0.0263	0.0065	0.0141	0.1654
3	rs78359818	86618842	1.15	0.46334549806667	3.61	0.0302100043965568	0.218826498435274	0.202087527088295	0.127	0.0677	0.0048	0.0025	0.0199	0.0029	0.0032	0.0123	0.187	0.0123	0.017	0.0082	0.0743	0.0209	0.0071	0.0031	0.0035	0.0951	0.0889	0.0065	0.0134	0.0074	0.0263	0.0065	0.0141	0.1655
3	rs76886206	86659464	1.16	0.421630287221885	3.61	0.0302100043965568	0.234673427695671	0.216408881536101	0.1267	0.0675	0.0047	0.0027	0.0198	0.003	0.0035	0.0124	0.1865	0.0123	0.0168	0.0083	0.0746	0.0207	0.0071	0.0033	0.0035	0.0945	0.0895	0.0065	0.0133	0.0073	0.0262	0.0065	0.0142	0.1659
3	Affx-22885359	86666009	1.16	0.421630287221885	3.61	0.0302100043965568	0.246338459556362	0.238097650956508	0.1267	0.0675	0.0047	0.0027	0.0198	0.003	0.0035	0.0124	0.1867	0.0123	0.0168	0.0083	0.0746	0.0207	0.0071	0.0033	0.0035	0.0945	0.0895	0.0065	0.0133	0.0073	0.0262	0.0064	0.0142	0.1659
3	rs4855155	86678967	1.16	0.421630287221885	3.61	0.0302100043965568	0.25268724547715	0.192414099329676	0.1265	0.0676	0.0047	0.0028	0.0199	0.0031	0.0036	0.0125	0.1866	0.0123	0.0168	0.0085	0.0746	0.0206	0.0072	0.0034	0.0036	0.0941	0.0893	0.0064	0.0134	0.0073	0.0262	0.0065	0.0142	0.1657
3	rs7621447	86684769	1.16	0.421630287221885	3.61	0.0302100043965568	0.245813391507731	0.192104727748342	0.1263	0.0676	0.0047	0.0028	0.02	0.0031	0.0037	0.0125	0.1864	0.0123	0.0168	0.0085	0.0746	0.0206	0.0072	0.0033	0.0036	0.0943	0.0893	0.0064	0.0134	0.0073	0.0263	0.0065	0.0142	0.1657
3	rs75046199	86684975	1.16	0.421630287221885	3.62	0.0279629416485042	0.245900860113995	0.183612949130593	0.1263	0.0676	0.0047	0.0028	0.02	0.0031	0.0037	0.0125	0.1863	0.0123	0.0168	0.0085	0.0746	0.0206	0.0072	0.0033	0.0036	0.0943	0.0894	0.0064	0.0134	0.0073	0.0262	0.0065	0.0142	0.1657
3	rs115031796	86691640	1.16	0.421630287221885	3.62	0.0279629416485042	0.243632233321334	0.167423667805137	0.1263	0.0676	0.0047	0.0028	0.02	0.0031	0.0037	0.0125	0.1863	0.0123	0.0168	0.0085	0.0746	0.0206	0.0072	0.0033	0.0036	0.0943	0.0894	0.0064	0.0134	0.0073	0.0262	0.0065	0.0142	0.1657
3	rs73152722	86701944	1.16	0.421630287221885	3.62	0.0279629416485042	0.232886927700758	0.105597853567557	0.1262	0.0676	0.0047	0.0028	0.02	0.0031	0.0037	0.0125	0.1863	0.0123	0.0168	0.0086	0.0745	0.0206	0.0073	0.0034	0.0037	0.0942	0.0894	0.0064	0.0134	0.0074	0.0262	0.0065	0.0142	0.1656
3	Affx-22885853	86703243	1.16	0.421630287221885	3.62	0.0279629416485042	0.234077087418309	0.110367133129176	0.1261	0.0676	0.0047	0.0029	0.02	0.0031	0.0037	0.0126	0.1863	0.0123	0.0168	0.0086	0.0745	0.0206	0.0073	0.0034	0.0037	0.0942	0.0894	0.0064	0.0134	0.0074	0.0262	0.0065	0.0142	0.1656
3	rs75960332	86716070	1.16	0.421630287221885	3.62	0.0279629416485042	0.233991964538172	0.101645008448666	0.1261	0.0676	0.0047	0.0029	0.02	0.0032	0.0037	0.0126	0.1862	0.0122	0.0168	0.0086	0.0745	0.0206	0.0073	0.0034	0.0037	0.0942	0.0894	0.0064	0.0134	0.0074	0.0262	0.0065	0.0142	0.1655
3	rs4241379	86724011	1.16	0.421630287221885	3.62	0.0279629416485042	0.245769663615214	0.170976327572541	0.1255	0.0675	0.0048	0.003	0.02	0.0033	0.0039	0.0128	0.186	0.0122	0.0168	0.0088	0.0743	0.0205	0.0074	0.0035	0.0039	0.094	0.0893	0.0065	0.0135	0.0075	0.026	0.0067	0.0142	0.1653
3	rs115367542	86763610	1.17	0.382518045708746	3.62	0.0279629416485042	0.250782157905221	0.517282711529045	0.123	0.0679	0.0056	0.0045	0.0201	0.0041	0.0052	0.0149	0.1845	0.0121	0.0167	0.0094	0.0735	0.0192	0.0083	0.0042	0.0049	0.0905	0.0864	0.0069	0.0136	0.0076	0.0263	0.0074	0.0144	0.1658
3	rs9871084	86778385	1.17	0.382518045708746	3.62	0.0279629416485042	0.251888807014653	0.513278090078321	0.1229	0.068	0.0056	0.0045	0.0201	0.0042	0.0052	0.015	0.1844	0.0121	0.0166	0.0095	0.0735	0.0191	0.0084	0.0042	0.005	0.0904	0.0862	0.0069	0.0136	0.0076	0.0263	0.0074	0.0146	0.1658
3	rs4855168	86784220	1.17	0.382518045708746	3.62	0.0279629416485042	0.286846669675093	0.640986180539161	0.1229	0.068	0.0057	0.0046	0.0201	0.0042	0.0053	0.015	0.1844	0.0121	0.0166	0.0095	0.0735	0.0191	0.0083	0.0042	0.005	0.0903	0.0862	0.0069	0.0136	0.0076	0.0264	0.0074	0.0146	0.1658
3	rs9827403	86790149	1.17	0.382518045708746	3.62	0.0279629416485042	0.305366039444946	0.712322258646336	0.1229	0.068	0.0057	0.0046	0.0201	0.0042	0.0053	0.0151	0.1843	0.0121	0.0166	0.0095	0.0735	0.0191	0.0083	0.0042	0.005	0.0903	0.0862	0.0069	0.0136	0.0076	0.0264	0.0074	0.0146	0.1658
3	rs76413472	86798161	1.17	0.382518045708746	3.62	0.0279629416485042	0.310054844900497	0.721581577076883	0.1229	0.068	0.0056	0.0046	0.0201	0.0042	0.0053	0.0151	0.1843	0.0121	0.0166	0.0095	0.0736	0.0191	0.0083	0.0042	0.005	0.0901	0.0862	0.0069	0.0136	0.0076	0.0265	0.0074	0.0146	0.1659
3	rs34726138	86805828	1.17	0.382518045708746	3.62	0.0279629416485042	0.303501092470631	0.71336633217318	0.1229	0.068	0.0056	0.0046	0.0201	0.0042	0.0053	0.0151	0.1843	0.0121	0.0166	0.0094	0.0736	0.0191	0.0082	0.0042	0.005	0.0901	0.0862	0.0069	0.0136	0.0076	0.0265	0.0074	0.0146	0.1659
3	rs62258629	86809057	1.17	0.382518045708746	3.62	0.0279629416485042	0.299400051786889	0.702197647263832	0.123	0.068	0.0056	0.0046	0.0201	0.0042	0.0053	0.0151	0.1841	0.0121	0.0166	0.0094	0.0736	0.0191	0.0082	0.0042	0.005	0.09	0.0862	0.0069	0.0136	0.0076	0.0265	0.0074	0.0146	0.1659
3	rs981803	86812386	1.17	0.382518045708746	3.62	0.0279629416485042	0.303060280429161	0.736421259430624	0.1231	0.068	0.0056	0.0046	0.0201	0.0042	0.0053	0.0151	0.1841	0.0121	0.0166	0.0094	0.0736	0.0191	0.0082	0.0042	0.005	0.09	0.0862	0.0069	0.0136	0.0076	0.0265	0.0074	0.0146	0.1659
3	rs111659989	86844802	1.17	0.382518045708746	3.62	0.0279629416485042	0.340900963506416	0.7572168115315	0.1229	0.0681	0.0056	0.0049	0.0201	0.0042	0.0053	0.0151	0.184	0.012	0.0166	0.0093	0.0734	0.0191	0.0083	0.0042	0.005	0.0898	0.0864	0.0069	0.0135	0.0075	0.0266	0.0074	0.0147	0.1661
3	rs1583578	86853485	1.17	0.382518045708746	3.62	0.0279629416485042	0.389984415374969	0.784680998929603	0.1228	0.0681	0.0057	0.005	0.02	0.0043	0.0053	0.0151	0.184	0.012	0.0166	0.0093	0.0733	0.0191	0.0084	0.0042	0.005	0.0898	0.0865	0.0069	0.0135	0.0074	0.0266	0.0074	0.0147	0.1661
3	rs114734493	86854808	1.17	0.382518045708746	3.62	0.0279629416485042	0.388034337368179	0.784224080109161	0.1228	0.0681	0.0057	0.005	0.02	0.0043	0.0053	0.0151	0.184	0.012	0.0166	0.0093	0.0733	0.0191	0.0084	0.0042	0.005	0.0898	0.0864	0.0069	0.0136	0.0074	0.0266	0.0074	0.0147	0.1661
3	rs9877621	86877149	1.17	0.382518045708746	3.62	0.0279629416485042	0.429665846186322	0.790321007977761	0.1227	0.068	0.0057	0.0051	0.0199	0.0043	0.0053	0.0152	0.184	0.012	0.0166	0.0093	0.0732	0.019	0.0085	0.0042	0.005	0.0896	0.0863	0.0069	0.0136	0.0075	0.0267	0.0074	0.0147	0.1663
3	rs77836456	86889207	1.17	0.382518045708746	3.62	0.0279629416485042	0.426976284096513	0.812966541427064	0.1227	0.0681	0.0057	0.0051	0.0199	0.0043	0.0053	0.0152	0.184	0.012	0.0166	0.0093	0.0732	0.019	0.0085	0.0042	0.005	0.0896	0.0863	0.0069	0.0136	0.0075	0.0267	0.0074	0.0147	0.1664
3	rs9759069	86889617	1.17	0.382518045708746	3.63	0.0258547100235892	0.427034663733868	0.812966541427064	0.1227	0.0681	0.0057	0.0051	0.0199	0.0043	0.0053	0.0152	0.184	0.012	0.0166	0.0093	0.0732	0.019	0.0085	0.0042	0.005	0.0896	0.0863	0.0069	0.0136	0.0075	0.0267	0.0074	0.0147	0.1664
3	rs9757252	86894478	1.17	0.382518045708746	3.62	0.0279629416485042	0.441634851460695	0.889972119210677	0.1227	0.0681	0.0058	0.0051	0.02	0.0043	0.0054	0.0152	0.1839	0.012	0.0166	0.0093	0.0732	0.019	0.0084	0.0043	0.005	0.0895	0.0863	0.0069	0.0135	0.0075	0.0267	0.0074	0.0146	0.1665
3	rs9310036	86895642	1.17	0.382518045708746	3.62	0.0279629416485042	0.452803948932822	0.931603024268745	0.1227	0.0681	0.0058	0.0052	0.02	0.0043	0.0054	0.0152	0.1839	0.012	0.0166	0.0092	0.0732	0.019	0.0085	0.0043	0.0051	0.0895	0.0862	0.0069	0.0135	0.0075	0.0267	0.0074	0.0145	0.1665
3	rs79165968	86896832	1.17	0.382518045708746	3.62	0.0279629416485042	0.452323320135426	0.93144521291616	0.1227	0.0681	0.0058	0.0052	0.02	0.0043	0.0054	0.0152	0.1839	0.012	0.0166	0.0092	0.0732	0.019	0.0085	0.0043	0.0051	0.0895	0.0862	0.0069	0.0135	0.0075	0.0267	0.0074	0.0145	0.1665
3	rs34266684	86906568	1.17	0.382518045708746	3.62	0.0279629416485042	0.448068720470736	0.93191866293678	0.1226	0.0681	0.0058	0.0052	0.02	0.0043	0.0054	0.0152	0.1839	0.012	0.0166	0.0092	0.0732	0.019	0.0085	0.0043	0.0051	0.0895	0.0862	0.0069	0.0135	0.0075	0.0267	0.0074	0.0145	0.1665
3	rs75378019	86916394	1.17	0.382518045708746	3.65	0.0220296713647935	0.452443453858904	0.940448925363931	0.1227	0.0681	0.0058	0.0052	0.0201	0.0044	0.0054	0.0152	0.1841	0.012	0.0166	0.0091	0.0733	0.019	0.0086	0.0043	0.0051	0.0894	0.0858	0.0069	0.0135	0.0075	0.0267	0.0074	0.0145	0.1666
3	rs7642134	86916882	1.17	0.382518045708746	3.63	0.0258547100235892	0.45611504648699	0.951687999184188	0.1227	0.0681	0.0058	0.0052	0.0201	0.0044	0.0054	0.0152	0.1841	0.012	0.0166	0.0091	0.0733	0.019	0.0086	0.0043	0.0051	0.0894	0.0858	0.0069	0.0135	0.0075	0.0267	0.0074	0.0145	0.1666
3	rs9869007	86928199	1.17	0.382518045708746	3.63	0.0258547100235892	0.455210847352325	0.924191659288763	0.1229	0.0682	0.0058	0.0052	0.0201	0.0044	0.0055	0.0144	0.1843	0.012	0.0167	0.009	0.0736	0.019	0.0086	0.0043	0.0051	0.0895	0.085	0.007	0.0135	0.0075	0.0269	0.0074	0.0146	0.1666
3	rs79938369	86937265	1.17	0.382518045708746	3.63	0.0258547100235892	0.424877256671026	0.909875774822125	0.1227	0.0681	0.0058	0.0052	0.0202	0.0044	0.0055	0.0143	0.1843	0.012	0.0166	0.009	0.0737	0.019	0.0086	0.0043	0.0052	0.0897	0.0846	0.0071	0.0135	0.0075	0.0269	0.0074	0.0148	0.1667
3	rs73143923	86944049	1.17	0.382518045708746	3.63	0.0258547100235892	0.425284998509469	0.914433112052589	0.1227	0.0681	0.0057	0.0052	0.0202	0.0044	0.0055	0.0143	0.1843	0.012	0.0166	0.009	0.0737	0.019	0.0086	0.0043	0.0052	0.0897	0.0846	0.0071	0.0135	0.0075	0.0269	0.0074	0.0148	0.1667
3	rs9836217	86959091	1.17	0.382518045708746	3.63	0.0258547100235892	0.442050472497493	0.925925175292134	0.1226	0.0681	0.0057	0.0052	0.0202	0.0044	0.0055	0.0143	0.1842	0.012	0.0166	0.009	0.0738	0.019	0.0088	0.0043	0.0052	0.0897	0.0845	0.0071	0.0135	0.0075	0.027	0.0074	0.0148	0.1668
3	rs113964344	86959960	1.17	0.382518045708746	3.63	0.0258547100235892	0.441872325596606	0.916949459576463	0.1226	0.0681	0.0057	0.0052	0.0202	0.0044	0.0055	0.0143	0.1842	0.012	0.0166	0.009	0.0738	0.019	0.0088	0.0043	0.0052	0.0897	0.0845	0.0071	0.0135	0.0075	0.027	0.0074	0.0148	0.1668
3	rs7649306	86964922	1.17	0.382518045708746	3.63	0.0258547100235892	0.462347594837665	1.01901981584619	0.1224	0.0681	0.0057	0.0052	0.0201	0.0045	0.0055	0.0142	0.1841	0.0121	0.0167	0.0089	0.0741	0.0189	0.0089	0.0044	0.0053	0.0901	0.0839	0.0071	0.0135	0.0074	0.0271	0.0074	0.0147	0.1672
3	rs12714673	86973666	1.17	0.382518045708746	3.63	0.0258547100235892	0.451842941772036	0.993226481915625	0.1224	0.0682	0.0057	0.0053	0.02	0.0046	0.0054	0.0143	0.184	0.0121	0.0167	0.0088	0.0743	0.0189	0.0089	0.0043	0.0053	0.0897	0.0837	0.0072	0.0134	0.0074	0.0273	0.0074	0.0146	0.1674
3	rs1898271	86974124	1.17	0.382518045708746	3.63	0.0258547100235892	0.450523193057111	0.992427492882473	0.1224	0.0682	0.0057	0.0053	0.02	0.0046	0.0054	0.0143	0.184	0.0121	0.0167	0.0088	0.0743	0.0189	0.0089	0.0043	0.0053	0.0896	0.0837	0.0072	0.0134	0.0074	0.0273	0.0074	0.0146	0.1674
3	rs77124228	86974632	1.17	0.382518045708746	3.63	0.0258547100235892	0.449864029468095	0.971061296477446	0.1224	0.0682	0.0057	0.0053	0.02	0.0046	0.0054	0.0143	0.1839	0.0121	0.0167	0.0088	0.0743	0.0189	0.0089	0.0043	0.0053	0.0896	0.0837	0.0072	0.0134	0.0074	0.0273	0.0074	0.0146	0.1674
3	rs78726321	86986970	1.17	0.382518045708746	3.63	0.0258547100235892	0.521055389822579	0.93918420974638	0.1223	0.0683	0.0056	0.0053	0.0198	0.0046	0.0054	0.0146	0.1839	0.0121	0.0165	0.0087	0.0751	0.019	0.0089	0.0043	0.0055	0.0885	0.0832	0.0072	0.0134	0.0073	0.0275	0.0075	0.0146	0.168
3	rs116104226	86988351	1.17	0.382518045708746	3.63	0.0258547100235892	0.535035382573639	0.925294730796387	0.1223	0.0684	0.0056	0.0053	0.0197	0.0046	0.0054	0.0146	0.1839	0.0121	0.0164	0.0086	0.0753	0.019	0.0089	0.0043	0.0055	0.0883	0.0831	0.0072	0.0134	0.0073	0.0276	0.0075	0.0145	0.1682
3	rs73151677	86993787	1.17	0.382518045708746	3.63	0.0258547100235892	0.546424510670478	0.909247535966463	0.1223	0.0684	0.0055	0.0053	0.0197	0.0047	0.0054	0.0147	0.1839	0.0122	0.0164	0.0086	0.0756	0.0189	0.0089	0.0043	0.0055	0.088	0.083	0.0072	0.0134	0.0073	0.0276	0.0075	0.0144	0.1684
3	rs13324964	86995306	1.17	0.382518045708746	3.63	0.0258547100235892	0.5713535335771	0.967721100767198	0.1223	0.0684	0.0055	0.0053	0.0197	0.0047	0.0054	0.0147	0.1839	0.0122	0.0164	0.0086	0.0756	0.0189	0.0089	0.0043	0.0055	0.0879	0.0829	0.0072	0.0134	0.0073	0.0276	0.0075	0.0144	0.1685
3	rs73134207	86997391	1.17	0.382518045708746	3.63	0.0258547100235892	0.532628192534353	0.910504100930587	0.1224	0.0685	0.0055	0.0053	0.0196	0.0047	0.0054	0.0148	0.184	0.0122	0.0164	0.0085	0.0757	0.0189	0.0089	0.0043	0.0055	0.0878	0.0829	0.0072	0.0134	0.0073	0.0276	0.0075	0.0143	0.1686
3	rs13087787	87001049	1.17	0.382518045708746	3.63	0.0258547100235892	0.531523911580671	0.890128492109267	0.1226	0.0688	0.0056	0.0052	0.0196	0.0047	0.0053	0.0149	0.1841	0.0122	0.0162	0.0084	0.0762	0.0188	0.0089	0.0041	0.0055	0.0868	0.0825	0.0073	0.0133	0.0074	0.0276	0.0076	0.0141	0.1694
3	rs56405334	87001527	1.17	0.382518045708746	3.63	0.0258547100235892	0.513620353063136	0.855707524451447	0.1226	0.0688	0.0056	0.0052	0.0196	0.0046	0.0053	0.0149	0.1841	0.0122	0.0162	0.0084	0.0762	0.0188	0.0089	0.0041	0.0055	0.0868	0.0825	0.0073	0.0133	0.0074	0.0276	0.0076	0.0141	0.1694
3	rs79693379	87006367	1.17	0.382518045708746	3.63	0.0258547100235892	0.519898337198803	0.807292453350401	0.1227	0.0688	0.0056	0.0052	0.0195	0.0046	0.0051	0.0149	0.1841	0.0122	0.0162	0.0084	0.0762	0.0188	0.0089	0.004	0.0055	0.0869	0.0826	0.0073	0.0133	0.0074	0.0277	0.0076	0.0141	0.1695
3	rs115336595	87015443	1.17	0.382518045708746	3.63	0.0258547100235892	0.49500556980464	0.707702609675619	0.1228	0.0687	0.0056	0.0052	0.0195	0.0045	0.0049	0.0149	0.1841	0.0123	0.0161	0.0084	0.0761	0.0188	0.0088	0.0039	0.0055	0.087	0.0827	0.0073	0.0133	0.0074	0.0278	0.0076	0.0141	0.1698
3	rs17023716	87020552	1.17	0.382518045708746	3.63	0.0258547100235892	0.475859581252227	0.681308428336707	0.123	0.0687	0.0056	0.0051	0.0194	0.0045	0.0047	0.0149	0.1842	0.0123	0.0161	0.0084	0.0761	0.0188	0.0088	0.0038	0.0054	0.0871	0.0828	0.0072	0.0133	0.0074	0.0278	0.0075	0.014	0.17
3	rs75936562	87021285	1.17	0.382518045708746	3.63	0.0258547100235892	0.478942841001018	0.684558341186051	0.123	0.0687	0.0056	0.0051	0.0194	0.0045	0.0047	0.0149	0.1842	0.0123	0.0161	0.0084	0.0761	0.0188	0.0088	0.0038	0.0054	0.0871	0.0828	0.0072	0.0133	0.0074	0.0278	0.0075	0.014	0.17
3	rs1436638	87037299	1.17	0.382518045708746	3.63	0.0258547100235892	0.447949158649431	0.594513888478932	0.1234	0.0686	0.0056	0.0051	0.0193	0.0044	0.0046	0.0148	0.1844	0.0122	0.0161	0.0083	0.0761	0.0188	0.0088	0.0036	0.0051	0.0873	0.0829	0.0072	0.0133	0.0074	0.0278	0.0075	0.014	0.1703
3	rs13066793	87037543	1.17	0.382518045708746	3.63	0.0258547100235892	0.439441200334946	0.576416211671524	0.1234	0.0686	0.0056	0.0051	0.0193	0.0044	0.0046	0.0148	0.1844	0.0122	0.0161	0.0083	0.0761	0.0188	0.0088	0.0036	0.0051	0.0873	0.0829	0.0072	0.0133	0.0074	0.0278	0.0075	0.014	0.1703
3	rs78787467	87038795	1.17	0.382518045708746	3.63	0.0258547100235892	0.416474937518472	0.524760394299697	0.1235	0.0687	0.0056	0.005	0.0193	0.0044	0.0046	0.0148	0.1845	0.0123	0.0161	0.0083	0.0761	0.0188	0.0087	0.0036	0.0051	0.0874	0.0829	0.0072	0.0133	0.0074	0.0278	0.0075	0.014	0.1702
3	rs57543641	87042963	1.17	0.382518045708746	3.63	0.0258547100235892	0.423597047646922	0.513691997043079	0.1237	0.0688	0.0056	0.005	0.0193	0.0044	0.0045	0.0147	0.1847	0.0123	0.0158	0.0083	0.0763	0.0188	0.0086	0.0036	0.005	0.0875	0.0831	0.0071	0.0133	0.0074	0.0279	0.0074	0.0141	0.17
3	rs77555530	87044278	1.17	0.382518045708746	3.63	0.0258547100235892	0.413596981914097	0.455387457505408	0.1238	0.0689	0.0056	0.005	0.0193	0.0044	0.0044	0.0147	0.1847	0.0123	0.0157	0.0083	0.0763	0.0187	0.0086	0.0036	0.005	0.0875	0.0831	0.0071	0.0133	0.0074	0.0279	0.0074	0.0141	0.17
3	rs35626223	87051183	1.17	0.382518045708746	3.63	0.0258547100235892	0.412563357641876	0.440338985922572	0.1241	0.0691	0.0056	0.005	0.0192	0.0043	0.0041	0.0146	0.1849	0.0123	0.0155	0.0082	0.0763	0.0186	0.0086	0.0036	0.0049	0.0876	0.0833	0.007	0.0132	0.0074	0.0279	0.0074	0.0143	0.17
3	rs115073230	87051596	1.17	0.382518045708746	3.63	0.0258547100235892	0.410328273770668	0.435705320422243	0.1241	0.0691	0.0056	0.005	0.0192	0.0043	0.0041	0.0146	0.1849	0.0123	0.0155	0.0082	0.0763	0.0186	0.0086	0.0036	0.0049	0.0876	0.0833	0.007	0.0132	0.0074	0.0279	0.0074	0.0143	0.17
3	rs2660786	87064666	1.18	0.345943801679723	3.63	0.0258547100235892	0.41999952356171	0.409612677979929	0.1244	0.0693	0.0056	0.0049	0.0192	0.0043	0.0041	0.0143	0.1847	0.0123	0.0154	0.0082	0.0763	0.0186	0.0086	0.0035	0.0049	0.0878	0.0835	0.0069	0.0132	0.0074	0.028	0.0073	0.0143	0.1701
3	rs116561909	87065071	1.18	0.345943801679723	3.63	0.0258547100235892	0.419941624132426	0.409612677979929	0.1244	0.0693	0.0056	0.0049	0.0192	0.0043	0.0041	0.0143	0.1847	0.0123	0.0154	0.0082	0.0763	0.0186	0.0086	0.0035	0.0049	0.0878	0.0835	0.0069	0.0132	0.0074	0.028	0.0073	0.0143	0.1701
3	rs2660783	87065836	1.18	0.345943801679723	3.61	0.0302100043965568	0.416186693736849	0.412736309120951	0.1243	0.0693	0.0056	0.0049	0.0192	0.0043	0.0041	0.0143	0.1846	0.0123	0.0154	0.0082	0.0764	0.0186	0.0086	0.0035	0.0049	0.0878	0.0836	0.0069	0.0132	0.0074	0.028	0.0073	0.0143	0.1701
3	rs111631898	87085522	1.18	0.345943801679723	3.59	0.0351464082512032	0.36539807073304	0.328716419914154	0.1244	0.0695	0.0056	0.0049	0.0191	0.0043	0.004	0.0144	0.1844	0.0123	0.0154	0.0081	0.0765	0.0184	0.0085	0.0035	0.0049	0.0883	0.0836	0.007	0.013	0.0073	0.028	0.0073	0.0142	0.1701
3	rs2660776	87087944	1.18	0.345943801679723	3.59	0.0351464082512032	0.37233959889237	0.34483389775437	0.1244	0.0695	0.0056	0.0049	0.0191	0.0042	0.004	0.0144	0.1844	0.0123	0.0154	0.008	0.0765	0.0184	0.0085	0.0035	0.0049	0.0884	0.0836	0.007	0.013	0.0073	0.0281	0.0074	0.0142	0.1701
3	rs115827939	87093644	1.2	0.280131383133392	3.6	0.0326023165839827	0.306497760226888	0.0900659459725021	0.1242	0.0708	0.0053	0.0039	0.0196	0.003	0.0031	0.0135	0.1836	0.0126	0.0147	0.0074	0.0783	0.0179	0.008	0.0031	0.0048	0.0912	0.0843	0.0063	0.0122	0.0071	0.0287	0.0074	0.0141	0.1719
3	rs2575787	87096861	1.2	0.280131383133392	3.6	0.0326023165839827	0.307187717612328	0.0919442287562431	0.1242	0.0708	0.0053	0.0039	0.0196	0.003	0.0031	0.0135	0.1836	0.0126	0.0147	0.0073	0.0783	0.0179	0.008	0.0031	0.0048	0.0912	0.0843	0.0063	0.0122	0.0071	0.0287	0.0074	0.0141	0.1719
3	rs2575777	87103453	1.2	0.280131383133392	3.6	0.0326023165839827	0.317233967661505	0.111466161670666	0.1241	0.0708	0.0053	0.0038	0.0197	0.0029	0.0031	0.0135	0.1835	0.0127	0.0148	0.0074	0.0783	0.0178	0.008	0.0032	0.0048	0.0914	0.0843	0.0063	0.0122	0.007	0.0288	0.0073	0.0141	0.1719
3	rs2660753	87110674	1.2	0.280131383133392	3.6	0.0326023165839827	0.266380470702752	0.104604167606527	0.1243	0.0712	0.0052	0.0038	0.0197	0.0029	0.003	0.0136	0.1835	0.0127	0.0148	0.0074	0.0783	0.0178	0.0078	0.0032	0.0047	0.0915	0.0843	0.0062	0.0121	0.007	0.0288	0.0073	0.014	0.1721
3	rs2028091	87120845	1.2	0.280131383133392	3.61	0.0302100043965568	0.245419994336774	0.0931259515421921	0.1242	0.0712	0.0052	0.0037	0.0197	0.0028	0.0031	0.0136	0.1832	0.0128	0.0148	0.0073	0.0786	0.0178	0.0078	0.0032	0.0047	0.0917	0.0841	0.0062	0.0121	0.007	0.0288	0.0072	0.014	0.1722
3	rs115429581	87122690	1.2	0.280131383133392	3.61	0.0302100043965568	0.245288938880737	0.092731380121171	0.1242	0.0712	0.0052	0.0037	0.0197	0.0028	0.0031	0.0136	0.1832	0.0128	0.0148	0.0073	0.0786	0.0178	0.0078	0.0032	0.0046	0.0917	0.0841	0.0062	0.0121	0.007	0.0288	0.0072	0.014	0.1722
3	rs2575763	87128172	1.2	0.280131383133392	3.61	0.0302100043965568	0.232123600264926	0.127726796987499	0.124	0.0714	0.005	0.0037	0.0197	0.0027	0.0032	0.0135	0.1824	0.0129	0.0148	0.0073	0.0793	0.0177	0.0077	0.0032	0.0046	0.0923	0.0839	0.0061	0.0122	0.007	0.029	0.007	0.014	0.1724
3	rs17023900	87134800	1.2	0.280131383133392	3.61	0.0302100043965568	0.221541751165719	0.141913448067169	0.1241	0.0715	0.005	0.0037	0.0197	0.0026	0.0032	0.0136	0.1823	0.0129	0.0149	0.0073	0.0794	0.0177	0.0076	0.0032	0.0045	0.0922	0.0838	0.0061	0.0122	0.007	0.029	0.007	0.0139	0.1725
3	rs79844519	87138431	1.2	0.280131383133392	3.61	0.0302100043965568	0.246338459556362	0.157212607074504	0.1242	0.0715	0.005	0.0037	0.0197	0.0026	0.0031	0.0136	0.1825	0.0129	0.0149	0.0073	0.0795	0.0177	0.0076	0.0032	0.0045	0.0922	0.0839	0.0061	0.0122	0.007	0.029	0.0069	0.0139	0.1726
3	rs9284813	87152169	1.2	0.280131383133392	3.61	0.0302100043965568	0.241851660827709	0.151480743441866	0.1241	0.0717	0.0049	0.0037	0.0197	0.0026	0.0031	0.0137	0.1825	0.0129	0.0149	0.0073	0.0793	0.0177	0.0076	0.0032	0.0045	0.0923	0.0838	0.006	0.0122	0.007	0.029	0.0069	0.0139	0.1725
3	rs73142620	87154497	1.2	0.280131383133392	3.61	0.0302100043965568	0.240855951770159	0.144984041816676	0.1241	0.0717	0.0049	0.0037	0.0197	0.0026	0.0031	0.0137	0.1825	0.0129	0.0149	0.0073	0.0793	0.0177	0.0076	0.0032	0.0045	0.0923	0.0838	0.006	0.0122	0.007	0.029	0.0069	0.0139	0.1725
3	rs17181170	87173324	1.21	0.250745108472337	3.61	0.0302100043965568	0.228579783410398	0.0931259515421921	0.1245	0.0718	0.0047	0.0037	0.0199	0.0023	0.0031	0.0137	0.1819	0.013	0.015	0.0073	0.0801	0.0178	0.0074	0.0031	0.0041	0.0918	0.0837	0.0059	0.0117	0.007	0.0296	0.0064	0.014	0.1734
3	rs114531697	87177413	1.21	0.250745108472337	3.61	0.0302100043965568	0.199604423016933	0.0911597400466434	0.1244	0.0717	0.0047	0.0037	0.0199	0.0024	0.0031	0.0137	0.182	0.0129	0.015	0.0073	0.0802	0.0178	0.0074	0.0031	0.0041	0.0917	0.0836	0.0059	0.0117	0.007	0.0296	0.0064	0.0141	0.1736
3	rs114139725	87185751	1.21	0.250745108472337	3.61	0.0302100043965568	0.194810735845947	0.0902998883975837	0.1244	0.0717	0.0047	0.0037	0.0199	0.0024	0.0031	0.0137	0.1819	0.0129	0.015	0.0073	0.0804	0.0178	0.0073	0.0031	0.004	0.0917	0.0835	0.0059	0.0117	0.007	0.0297	0.0064	0.0141	0.1737
3	rs13071577	87189927	1.21	0.250745108472337	3.61	0.0302100043965568	0.19546401101954	0.106761735439972	0.1244	0.0717	0.0047	0.0037	0.0199	0.0024	0.0031	0.0137	0.1819	0.0129	0.015	0.0073	0.0804	0.0178	0.0073	0.0031	0.004	0.0917	0.0835	0.0059	0.0117	0.007	0.0297	0.0064	0.0141	0.1738
3	rs114816085	87196208	1.21	0.250745108472337	3.61	0.0302100043965568	0.192133918848981	0.0803870185287636	0.1243	0.0717	0.0047	0.0037	0.0199	0.0024	0.0031	0.0137	0.1818	0.0129	0.0151	0.0073	0.0806	0.0178	0.0073	0.0032	0.0039	0.0916	0.0836	0.0059	0.0117	0.007	0.0297	0.0064	0.0141	0.1737
3	rs7639237	87204024	1.21	0.250745108472337	3.61	0.0302100043965568	0.180864601380528	0.0876627292794626	0.1243	0.0717	0.0047	0.0038	0.0199	0.0024	0.0031	0.0138	0.1818	0.0129	0.0151	0.0073	0.0808	0.0179	0.0072	0.0032	0.0037	0.0916	0.0838	0.0059	0.0117	0.007	0.0297	0.0063	0.014	0.1738
3	rs2047370	87211142	1.21	0.250745108472337	3.61	0.0302100043965568	0.175683950873946	0.0873545293519021	0.1244	0.0716	0.0047	0.0037	0.0199	0.0024	0.0031	0.0137	0.1817	0.0129	0.0151	0.0072	0.0808	0.0179	0.0073	0.0032	0.0038	0.0916	0.0836	0.0059	0.0117	0.007	0.0297	0.0064	0.014	0.1739
3	rs73144549	87215077	1.21	0.250745108472337	3.62	0.0279629416485042	0.145744133774199	0.0922587702781555	0.1245	0.0716	0.0047	0.0037	0.0199	0.0025	0.0032	0.0138	0.1817	0.0129	0.0151	0.0072	0.0803	0.0179	0.0072	0.0032	0.0039	0.0917	0.0832	0.0059	0.0117	0.007	0.0298	0.0063	0.014	0.1739
3	rs73146550	87236373	1.21	0.250745108472337	3.62	0.0279629416485042	0.136118509863764	0.0828593539718707	0.1247	0.072	0.0046	0.0038	0.02	0.0026	0.0032	0.0139	0.1814	0.013	0.0152	0.0073	0.0803	0.0179	0.007	0.0033	0.0038	0.091	0.0837	0.0058	0.0117	0.007	0.0299	0.0062	0.0141	0.1736
3	rs114753421	87240325	1.21	0.250745108472337	3.62	0.0279629416485042	0.136180756761487	0.0786080873123045	0.1247	0.0721	0.0046	0.0038	0.02	0.0026	0.0033	0.0139	0.1814	0.0131	0.0152	0.0073	0.0803	0.018	0.0069	0.0033	0.0038	0.0908	0.0838	0.0057	0.0117	0.007	0.03	0.0061	0.0142	0.1735
3	rs7629490	87241497	1.21	0.250745108472337	3.64	0.0238790106330393	0.133488816549037	0.0839173532368919	0.1247	0.0721	0.0046	0.0038	0.02	0.0026	0.0033	0.0139	0.1814	0.0131	0.0152	0.0073	0.0803	0.018	0.0069	0.0033	0.0038	0.0908	0.0838	0.0057	0.0116	0.007	0.03	0.0061	0.0142	0.1735
3	rs7650957	87251069	1.21	0.250745108472337	3.64	0.0238790106330393	0.144321932894438	0.0858965225782879	0.125	0.0721	0.0046	0.0038	0.02	0.0026	0.0032	0.0139	0.1815	0.0131	0.0153	0.0073	0.0798	0.018	0.0069	0.0033	0.0038	0.0907	0.0838	0.0058	0.0117	0.0071	0.0301	0.0061	0.0139	0.1738
3	rs78701862	87253520	1.21	0.250745108472337	3.65	0.0220296713647935	0.150027624103646	0.0783868612179857	0.125	0.0721	0.0046	0.0038	0.02	0.0026	0.0032	0.0139	0.1815	0.0131	0.0153	0.0074	0.0798	0.018	0.0069	0.0033	0.0038	0.0906	0.0837	0.0058	0.0117	0.0071	0.0301	0.0061	0.0138	0.1739
3	rs4859045	87256572	1.21	0.250745108472337	3.65	0.0220296713647935	0.164537083759329	0.0757520520348393	0.125	0.0721	0.0046	0.0038	0.0201	0.0025	0.0032	0.0139	0.1815	0.0132	0.0153	0.0074	0.0797	0.0179	0.0068	0.0033	0.0038	0.0905	0.0837	0.0058	0.0117	0.0072	0.0302	0.0061	0.0138	0.1741
3	rs115912425	87260176	1.21	0.250745108472337	3.66	0.0203006538381497	0.166774548029565	0.0710889082410334	0.1249	0.0721	0.0046	0.0038	0.0201	0.0025	0.0031	0.0139	0.1815	0.0132	0.0153	0.0074	0.0795	0.0179	0.0068	0.0033	0.0037	0.0905	0.0837	0.0058	0.0117	0.0072	0.0302	0.0061	0.0138	0.1743
3	rs116724103	87261319	1.21	0.250745108472337	3.66	0.0203006538381497	0.166774548029565	0.0759702103704324	0.125	0.0721	0.0045	0.0038	0.0201	0.0025	0.0031	0.0139	0.1815	0.0132	0.0153	0.0074	0.0795	0.0179	0.0068	0.0033	0.0037	0.0905	0.0838	0.0058	0.0117	0.0072	0.0302	0.006	0.0137	0.1744
3	rs17024052	87266077	1.21	0.250745108472337	3.65	0.0220296713647935	0.172230845956939	0.077211288840029	0.1249	0.0721	0.0045	0.0038	0.0201	0.0025	0.0031	0.0139	0.1816	0.0132	0.0153	0.0074	0.0794	0.0179	0.0068	0.0032	0.0037	0.0905	0.0838	0.0058	0.0116	0.0073	0.0302	0.006	0.0137	0.1746
3	rs77328592	87276522	1.22	0.223600634562227	3.65	0.0220296713647935	0.1796528841292	0.0769916772619954	0.1247	0.0722	0.0044	0.0038	0.02	0.0025	0.0031	0.0138	0.1815	0.0132	0.0153	0.0074	0.0796	0.0179	0.0068	0.0032	0.0037	0.0904	0.0839	0.0058	0.0116	0.0072	0.0303	0.006	0.0138	0.1747
3	rs2279720	87276699	1.22	0.223600634562227	3.65	0.0220296713647935	0.179726187721043	0.077798168634899	0.1247	0.0722	0.0044	0.0038	0.02	0.0025	0.0031	0.0138	0.1815	0.0132	0.0153	0.0074	0.0796	0.0179	0.0068	0.0032	0.0037	0.0904	0.084	0.0058	0.0116	0.0072	0.0303	0.006	0.0138	0.1747
3	rs114875894	87280397	1.22	0.223600634562227	3.65	0.0220296713647935	0.181453792813648	0.0758974623512291	0.1247	0.0722	0.0044	0.0038	0.02	0.0026	0.0031	0.0138	0.1815	0.0132	0.0153	0.0074	0.0796	0.0179	0.0067	0.0032	0.0037	0.0904	0.084	0.0059	0.0116	0.0072	0.0303	0.006	0.0138	0.1747
3	rs17188826	87280696	1.22	0.223600634562227	3.65	0.0220296713647935	0.181601263343001	0.0758247429028631	0.1247	0.0722	0.0044	0.0038	0.02	0.0026	0.0031	0.0138	0.1815	0.0132	0.0153	0.0074	0.0796	0.0179	0.0067	0.0032	0.0037	0.0904	0.084	0.0059	0.0116	0.0072	0.0303	0.006	0.0138	0.1747
3	rs115460136	87285584	1.22	0.223600634562227	3.64	0.0238790106330393	0.183005678182872	0.0760429869509714	0.1246	0.0722	0.0044	0.0038	0.02	0.0026	0.0031	0.0138	0.1815	0.0132	0.0153	0.0074	0.0796	0.0179	0.0067	0.0032	0.0037	0.0903	0.084	0.0059	0.0116	0.0072	0.0303	0.006	0.0138	0.1747
3	rs17189270	87303203	1.22	0.223600634562227	3.63	0.0258547100235892	0.195733369120075	0.0786080873123045	0.1245	0.0723	0.0043	0.0038	0.02	0.0026	0.0031	0.0138	0.1813	0.0132	0.0153	0.0075	0.0798	0.0179	0.0067	0.0033	0.0038	0.0902	0.0841	0.0059	0.0116	0.0072	0.0303	0.006	0.0139	0.1748
3	rs300982	87325753	1.22	0.223600634562227	3.63	0.0258547100235892	0.205491869529021	0.0821069616922733	0.1245	0.0724	0.0043	0.0038	0.02	0.0026	0.0031	0.0138	0.1812	0.0131	0.0153	0.0075	0.08	0.0179	0.0067	0.0033	0.0038	0.09	0.0841	0.0059	0.0116	0.0072	0.0303	0.006	0.0139	0.1748
3	rs116237454	87327824	1.22	0.223600634562227	3.63	0.0258547100235892	0.205412732167308	0.0823323880694233	0.1245	0.0724	0.0043	0.0038	0.02	0.0026	0.0031	0.0138	0.1812	0.0131	0.0153	0.0075	0.08	0.0179	0.0067	0.0033	0.0038	0.09	0.0841	0.0059	0.0116	0.0072	0.0303	0.006	0.0139	0.1748
3	rs78176133	87327901	1.22	0.223600634562227	3.63	0.0258547100235892	0.203125249320793	0.0799407688518191	0.1245	0.0725	0.0043	0.0038	0.02	0.0026	0.0031	0.0138	0.1812	0.0131	0.0153	0.0075	0.08	0.0179	0.0067	0.0032	0.0038	0.09	0.0841	0.0059	0.0116	0.0072	0.0303	0.006	0.0139	0.1749
3	rs2633674	87328365	1.22	0.223600634562227	3.62	0.0279629416485042	0.203164565813147	0.0798664920361935	0.1245	0.0725	0.0043	0.0038	0.02	0.0026	0.0031	0.0138	0.1812	0.0131	0.0153	0.0075	0.08	0.0179	0.0067	0.0032	0.0038	0.09	0.0841	0.0059	0.0116	0.0072	0.0303	0.006	0.0139	0.1749
3	rs115167806	87345033	1.22	0.223600634562227	3.62	0.0279629416485042	0.229589213008925	0.0862792547225027	0.1245	0.0725	0.0041	0.0037	0.02	0.0026	0.0031	0.0138	0.1811	0.0131	0.0153	0.0074	0.0797	0.0178	0.0067	0.0032	0.0038	0.0903	0.0842	0.0059	0.0116	0.0072	0.0304	0.006	0.014	0.175
3	rs113010193	87352350	1.22	0.223600634562227	3.62	0.0279629416485042	0.239517491209571	0.0885125145235343	0.1245	0.0725	0.0041	0.0037	0.02	0.0026	0.0031	0.0138	0.1811	0.0131	0.0153	0.0074	0.0797	0.0178	0.0067	0.0032	0.0038	0.0904	0.0842	0.0059	0.0116	0.0072	0.0305	0.0059	0.014	0.175
3	rs2642357	87354991	1.22	0.223600634562227	3.62	0.0279629416485042	0.253576020114485	0.0911597400466434	0.1245	0.0725	0.004	0.0037	0.0199	0.0026	0.0031	0.0138	0.181	0.0131	0.0153	0.0074	0.0796	0.0179	0.0067	0.0032	0.0038	0.0905	0.0842	0.0059	0.0116	0.0072	0.0305	0.0059	0.0141	0.175
3	rs2646211	87355127	1.22	0.223600634562227	3.62	0.0279629416485042	0.253576020114485	0.0911597400466434	0.1245	0.0725	0.004	0.0037	0.0199	0.0026	0.0031	0.0138	0.181	0.0131	0.0153	0.0074	0.0796	0.0179	0.0067	0.0032	0.0038	0.0905	0.0842	0.0059	0.0116	0.0072	0.0305	0.0059	0.0141	0.175
3	rs2642334	87356524	1.22	0.223600634562227	3.62	0.0279629416485042	0.261923254887556	0.0934420856303372	0.1245	0.073	0.004	0.0038	0.0199	0.0026	0.0031	0.0138	0.1809	0.0131	0.0153	0.0074	0.0795	0.0179	0.0067	0.0032	0.0038	0.0904	0.0842	0.0058	0.0116	0.0072	0.0306	0.0059	0.0141	0.1748
3	rs113060964	87360523	1.22	0.223600634562227	3.62	0.0279629416485042	0.262013810379245	0.0935211853224141	0.1245	0.073	0.004	0.0038	0.0199	0.0026	0.0031	0.0138	0.1809	0.0131	0.0153	0.0074	0.0795	0.0179	0.0067	0.0032	0.0038	0.0904	0.0842	0.0058	0.0116	0.0072	0.0306	0.0059	0.0141	0.1748
3	rs73124089	87367660	1.22	0.223600634562227	3.62	0.0279629416485042	0.271155185232334	0.0980733211585958	0.1245	0.0729	0.004	0.0038	0.0199	0.0026	0.0031	0.0138	0.1809	0.0131	0.0153	0.0074	0.0795	0.0179	0.0067	0.0032	0.0038	0.0904	0.0842	0.0058	0.0116	0.0072	0.0306	0.0059	0.0141	0.1748
3	rs116669158	87372846	1.22	0.223600634562227	3.6	0.0326023165839827	0.300081503647695	0.0879713630836043	0.1245	0.0728	0.0039	0.0037	0.0199	0.0026	0.0031	0.0137	0.1805	0.0134	0.0154	0.0073	0.0795	0.018	0.0066	0.0033	0.0038	0.09	0.0843	0.0057	0.0115	0.0074	0.031	0.006	0.014	0.1752
3	rs1389681	87380025	1.22	0.223600634562227	3.6	0.0326023165839827	0.30521858694125	0.0761157920833488	0.1244	0.0728	0.0039	0.0037	0.0199	0.0026	0.003	0.0136	0.1804	0.0134	0.0154	0.0073	0.0794	0.0181	0.0067	0.0033	0.0038	0.09	0.0844	0.0057	0.0115	0.0074	0.0311	0.0061	0.0139	0.1753
3	rs116747703	87388376	1.23	0.19861485684188	3.6	0.0326023165839827	0.33519771766597	0.0758974623512291	0.1244	0.0728	0.0039	0.0038	0.0199	0.0026	0.003	0.0136	0.1802	0.0133	0.0154	0.0073	0.0793	0.0182	0.0067	0.0033	0.0038	0.0899	0.0843	0.0057	0.0115	0.0075	0.0312	0.0061	0.0139	0.1755
3	rs12637307	87397841	1.23	0.19861485684188	3.6	0.0326023165839827	0.357722134151022	0.0717983474156534	0.1243	0.0727	0.0039	0.0038	0.0198	0.0025	0.003	0.0136	0.18	0.0134	0.0154	0.0072	0.0793	0.0182	0.0067	0.0033	0.0038	0.0898	0.0843	0.0056	0.0115	0.0075	0.0314	0.0061	0.0139	0.1758
3	rs34759995	87403681	1.23	0.19861485684188	3.6	0.0326023165839827	0.353942085545529	0.0752440170072701	0.1243	0.0726	0.0039	0.0038	0.0198	0.0025	0.003	0.0136	0.1797	0.0134	0.0154	0.0072	0.0792	0.0182	0.0067	0.0033	0.0038	0.0898	0.0843	0.0056	0.0116	0.0075	0.0315	0.0062	0.0138	0.1761
3	rs112341592	87411172	1.25	0.154769873779188	3.6	0.0326023165839827	0.122429881675441	0.049012718364381	0.121	0.0704	0.0049	0.0035	0.0194	0.0032	0.0032	0.0133	0.1776	0.0141	0.0156	0.0066	0.0791	0.0184	0.0065	0.0031	0.0037	0.0871	0.0872	0.0054	0.012	0.0073	0.0327	0.0067	0.0132	0.1818
3	rs9878413	87413938	1.24	0.175701215111077	3.6	0.0326023165839827	0.131986894435069	0.0403786316930395	0.1199	0.0697	0.0052	0.0034	0.0193	0.0035	0.0032	0.0133	0.1769	0.0143	0.0157	0.0064	0.079	0.0184	0.0065	0.0031	0.0037	0.0862	0.088	0.0054	0.0121	0.0072	0.033	0.0069	0.013	0.1837
3	rs78364855	87422515	1.24	0.175701215111077	3.6	0.0326023165839827	0.14007348064116	0.0392767337028858	0.1199	0.0697	0.0052	0.0033	0.0192	0.0036	0.0032	0.0133	0.1769	0.0143	0.0158	0.0064	0.0788	0.0184	0.0065	0.003	0.0037	0.0862	0.0882	0.0054	0.0121	0.0072	0.0331	0.0069	0.013	0.1838
3	rs111860013	87423728	1.24	0.175701215111077	3.6	0.0326023165839827	0.147109440123999	0.0376497319331848	0.1199	0.0697	0.0052	0.0033	0.0192	0.0036	0.0032	0.0132	0.1769	0.0143	0.0159	0.0064	0.0787	0.0184	0.0065	0.0029	0.0037	0.0862	0.0882	0.0054	0.0121	0.0072	0.0332	0.0069	0.013	0.1838
3	rs13067078	87427186	1.24	0.175701215111077	3.61	0.0302100043965568	0.153113334178489	0.0376497319331848	0.1198	0.0697	0.0052	0.0033	0.0191	0.0037	0.0032	0.0132	0.1769	0.0143	0.0159	0.0064	0.0786	0.0184	0.0065	0.0029	0.0037	0.0862	0.0883	0.0054	0.0121	0.0072	0.0332	0.0069	0.013	0.1839
3	rs115841609	87427829	1.24	0.175701215111077	3.61	0.0302100043965568	0.156371400426296	0.0385135930593021	0.1198	0.0697	0.0052	0.0033	0.0191	0.0037	0.0032	0.0132	0.1769	0.0143	0.0159	0.0064	0.0786	0.0184	0.0065	0.0028	0.0037	0.0862	0.0883	0.0054	0.0121	0.0072	0.0333	0.0069	0.013	0.1839
3	rs1389675	87439269	1.24	0.175701215111077	3.61	0.0302100043965568	0.165164585478197	0.0437660884036271	0.1198	0.0697	0.0052	0.0033	0.0191	0.0037	0.0032	0.0132	0.1769	0.0143	0.0159	0.0064	0.0785	0.0185	0.0065	0.0028	0.0037	0.0862	0.0885	0.0054	0.0121	0.0072	0.0334	0.0068	0.013	0.1839
3	rs11917983	87458840	1.24	0.175701215111077	3.62	0.0279629416485042	0.189591629323006	0.0562378374433771	0.1197	0.0697	0.0052	0.0033	0.0192	0.0039	0.0032	0.0132	0.1769	0.0143	0.016	0.0063	0.0782	0.0185	0.0065	0.0028	0.0037	0.0862	0.0886	0.0054	0.0122	0.0071	0.0336	0.0065	0.0129	0.1842
3	rs34241264	87470838	1.24	0.175701215111077	3.63	0.0258547100235892	0.194580465865383	0.0554705311692751	0.1195	0.0697	0.0052	0.0033	0.0192	0.0039	0.0032	0.0132	0.1767	0.0142	0.0162	0.0063	0.0782	0.0185	0.0064	0.0027	0.0038	0.0862	0.0885	0.0054	0.0122	0.0072	0.0336	0.0065	0.0129	0.1844
3	rs73136803	87471221	1.24	0.175701215111077	3.63	0.0258547100235892	0.194925929088079	0.05559810062116	0.1195	0.0697	0.0052	0.0033	0.0192	0.0039	0.0032	0.0132	0.1767	0.0142	0.0162	0.0063	0.0782	0.0185	0.0064	0.0027	0.0038	0.0862	0.0885	0.0054	0.0122	0.0072	0.0337	0.0065	0.0129	0.1844
3	rs4858960	87473426	1.24	0.175701215111077	3.63	0.0258547100235892	0.201751888488805	0.0586974023539478	0.1194	0.0696	0.0052	0.0033	0.0192	0.0039	0.0032	0.0133	0.1767	0.0142	0.0163	0.0063	0.0783	0.0185	0.0064	0.0027	0.0038	0.0863	0.0885	0.0053	0.0122	0.0072	0.0337	0.0065	0.0129	0.1846
3	rs62267707	87488369	1.24	0.175701215111077	3.63	0.0258547100235892	0.207595291279916	0.0610688546371162	0.1193	0.0697	0.0052	0.0033	0.0192	0.0039	0.0032	0.0132	0.1768	0.0142	0.0163	0.0062	0.0782	0.0185	0.0063	0.0027	0.0038	0.0864	0.0885	0.0053	0.0122	0.0072	0.0337	0.0065	0.0128	0.1845
3	rs62267708	87489314	1.24	0.175701215111077	3.63	0.0258547100235892	0.207475906459273	0.0611352977428614	0.1193	0.0697	0.0052	0.0033	0.0192	0.0039	0.0032	0.0132	0.1768	0.0142	0.0163	0.0062	0.0782	0.0185	0.0063	0.0027	0.0038	0.0864	0.0885	0.0053	0.0122	0.0072	0.0337	0.0065	0.0128	0.1845
3	rs73132012	87489771	1.24	0.175701215111077	3.63	0.0258547100235892	0.221459195601799	0.0647003949659433	0.1193	0.0697	0.0051	0.0033	0.0192	0.0039	0.0032	0.0132	0.1768	0.0143	0.0163	0.0062	0.0782	0.0185	0.0063	0.0027	0.0038	0.0864	0.0885	0.0053	0.0122	0.0072	0.0337	0.0065	0.0128	0.1845
3	rs116490785	87489902	1.24	0.175701215111077	3.63	0.0258547100235892	0.221417924268233	0.0647003949659433	0.1193	0.0697	0.0051	0.0033	0.0192	0.0039	0.0032	0.0132	0.1768	0.0143	0.0163	0.0062	0.0782	0.0185	0.0063	0.0027	0.0038	0.0864	0.0885	0.0053	0.0122	0.0072	0.0337	0.0065	0.0128	0.1845
3	rs116578365	87493858	1.24	0.175701215111077	3.63	0.0258547100235892	0.220840577006836	0.0645643175453428	0.1193	0.0697	0.0051	0.0033	0.0192	0.0039	0.0032	0.0132	0.1768	0.0143	0.0163	0.0062	0.0782	0.0185	0.0063	0.0027	0.0038	0.0864	0.0885	0.0053	0.0122	0.0072	0.0337	0.0065	0.0128	0.1845
3	rs143295143	87496872	1.24	0.175701215111077	3.63	0.0258547100235892	0.220716969369665	0.0647684788604892	0.1193	0.0697	0.0051	0.0033	0.0192	0.0039	0.0032	0.0132	0.1768	0.0143	0.0163	0.0062	0.0782	0.0185	0.0063	0.0027	0.0038	0.0864	0.0885	0.0053	0.0122	0.0072	0.0337	0.0065	0.0128	0.1845
3	rs73132036	87497931	1.24	0.175701215111077	3.63	0.0258547100235892	0.220758167615865	0.0647684788604892	0.1193	0.0697	0.0051	0.0033	0.0192	0.0039	0.0032	0.0132	0.1768	0.0143	0.0163	0.0062	0.0782	0.0185	0.0063	0.0027	0.0038	0.0864	0.0885	0.0053	0.0122	0.0072	0.0337	0.0065	0.0128	0.1845
3	rs1396946	87519613	1.24	0.175701215111077	3.63	0.0258547100235892	0.22464999528322	0.067655068710703	0.1193	0.0696	0.0051	0.0033	0.0192	0.0039	0.0032	0.0132	0.1768	0.0143	0.0163	0.0062	0.0782	0.0185	0.0063	0.0027	0.0038	0.0864	0.0884	0.0053	0.0122	0.0072	0.0336	0.0065	0.0128	0.1845
3	rs12485640	87521293	1.24	0.175701215111077	3.63	0.0258547100235892	0.224608393036532	0.0594834419363635	0.119	0.0696	0.0051	0.0031	0.0192	0.0038	0.0031	0.0132	0.1769	0.0143	0.0163	0.0062	0.0781	0.0185	0.0063	0.0027	0.0037	0.0863	0.0892	0.0053	0.0121	0.0072	0.0336	0.0065	0.0128	0.1852
3	rs116684315	87530357	1.24	0.175701215111077	3.63	0.0258547100235892	0.255492660766615	0.0791992646146135	0.1184	0.0693	0.0051	0.0032	0.0191	0.0039	0.0031	0.0132	0.177	0.0142	0.0163	0.0062	0.0784	0.0184	0.0064	0.0026	0.0039	0.0862	0.0891	0.0053	0.0121	0.0073	0.0337	0.0065	0.0128	0.1854
3	rs116370211	87534424	1.24	0.175701215111077	3.63	0.0258547100235892	0.261696940588397	0.0837658791460273	0.1184	0.0692	0.0051	0.0032	0.0191	0.0039	0.0031	0.0132	0.177	0.0142	0.0163	0.0062	0.0784	0.0184	0.0064	0.0026	0.004	0.0862	0.0891	0.0053	0.012	0.0073	0.0337	0.0065	0.0128	0.1854
3	rs7615449	87535317	1.24	0.175701215111077	3.63	0.0258547100235892	0.262602835716782	0.0842965206494787	0.1184	0.0692	0.0051	0.0032	0.0191	0.0039	0.0031	0.0132	0.1771	0.0142	0.0163	0.0062	0.0784	0.0184	0.0064	0.0026	0.004	0.0862	0.0891	0.0053	0.012	0.0073	0.0337	0.0065	0.0128	0.1853
3	rs9865770	87541905	1.24	0.175701215111077	3.63	0.0258547100235892	0.277701818572499	0.0821820760467997	0.1183	0.0691	0.0051	0.0033	0.0191	0.004	0.0031	0.0132	0.177	0.0141	0.0163	0.0062	0.0785	0.0183	0.0064	0.0026	0.004	0.0861	0.0894	0.0053	0.012	0.0074	0.0338	0.0065	0.0128	0.1852
3	rs113130146	87559995	1.24	0.175701215111077	3.63	0.0258547100235892	0.299740674920831	0.0880485892603067	0.1184	0.0686	0.0052	0.0033	0.0189	0.004	0.0032	0.0132	0.177	0.0141	0.0163	0.0061	0.0787	0.0184	0.0065	0.0026	0.004	0.0862	0.0892	0.0052	0.012	0.0074	0.034	0.0065	0.0127	0.1855
3	rs116488797	87564872	1.24	0.175701215111077	3.63	0.0258547100235892	0.305366039444946	0.0898322451028247	0.1184	0.0686	0.0052	0.0033	0.0189	0.004	0.0032	0.0133	0.177	0.0141	0.0163	0.0061	0.0788	0.0184	0.0065	0.0026	0.004	0.0862	0.0892	0.0052	0.012	0.0074	0.0341	0.0065	0.0127	0.1855
3	rs112869368	87565245	1.24	0.175701215111077	3.64	0.0238790106330393	0.305808623015878	0.0898322451028247	0.1184	0.0685	0.0052	0.0033	0.0189	0.004	0.0032	0.0133	0.1769	0.0141	0.0163	0.0061	0.0788	0.0185	0.0065	0.0026	0.004	0.0861	0.0892	0.0052	0.012	0.0074	0.0341	0.0065	0.0127	0.1855
3	rs1509762	87567548	1.24	0.175701215111077	3.64	0.0238790106330393	0.310104401444295	0.0856672111235445	0.1184	0.0684	0.0052	0.0033	0.0189	0.004	0.0031	0.0133	0.1769	0.014	0.0163	0.0061	0.0789	0.0185	0.0065	0.0026	0.0039	0.0861	0.0892	0.0052	0.012	0.0074	0.0341	0.0065	0.0127	0.1856
3	rs6789957	87581776	1.24	0.175701215111077	3.64	0.0238790106330393	0.30507117211789	0.0885125145235343	0.1183	0.0682	0.0052	0.0033	0.0189	0.0041	0.0031	0.0134	0.1769	0.0141	0.0163	0.0061	0.0791	0.0185	0.0065	0.0026	0.0039	0.0861	0.0891	0.0051	0.012	0.0074	0.0341	0.0065	0.0127	0.1858
3	rs62267000	87582409	1.24	0.175701215111077	3.64	0.0238790106330393	0.306842636411971	0.0906121869682593	0.1183	0.0682	0.0052	0.0033	0.0189	0.0041	0.0031	0.0134	0.1769	0.0141	0.0163	0.0061	0.0791	0.0185	0.0065	0.0026	0.0039	0.0861	0.0891	0.0051	0.0119	0.0074	0.0341	0.0065	0.0127	0.1858
3	rs9840394	87582728	1.24	0.175701215111077	3.64	0.0238790106330393	0.307631694642598	0.0914732154460973	0.1183	0.0682	0.0052	0.0033	0.0189	0.0041	0.0031	0.0134	0.1769	0.0141	0.0163	0.0061	0.0791	0.0185	0.0065	0.0026	0.0039	0.0861	0.0891	0.0051	0.012	0.0074	0.0341	0.0065	0.0127	0.1858
3	rs1509776	87590636	1.24	0.175701215111077	3.65	0.0220296713647935	0.407471669112178	0.0832365891098821	0.1168	0.0673	0.0056	0.0033	0.0188	0.0042	0.003	0.0142	0.1752	0.0145	0.0165	0.0062	0.0807	0.0187	0.0066	0.0024	0.0039	0.085	0.0891	0.0051	0.0121	0.0073	0.0346	0.0065	0.0122	0.1876
3	rs80123915	87590943	1.24	0.175701215111077	3.68	0.0171801378070767	0.391995363888987	0.0684894613515642	0.1167	0.067	0.0056	0.0033	0.0188	0.0042	0.0029	0.0142	0.175	0.0145	0.0166	0.0062	0.0807	0.0185	0.0066	0.0023	0.0037	0.0848	0.0899	0.0052	0.012	0.0075	0.0346	0.0065	0.0122	0.1877
3	rs111276164	87591038	1.24	0.175701215111077	3.68	0.0171801378070767	0.377150558381226	0.049012718364381	0.1167	0.067	0.0056	0.0033	0.0189	0.0042	0.0029	0.0142	0.1749	0.0145	0.0166	0.0062	0.0807	0.0185	0.0066	0.0022	0.0037	0.0847	0.0899	0.0053	0.012	0.0075	0.0346	0.0065	0.0123	0.1877
3	rs2136550	87593728	1.24	0.175701215111077	3.68	0.0171801378070767	0.43861257569181	0.0628735477065409	0.1164	0.0658	0.0058	0.0033	0.0189	0.004	0.0027	0.0148	0.1729	0.0147	0.0167	0.0062	0.0813	0.0186	0.0065	0.002	0.0036	0.0839	0.0909	0.0054	0.0123	0.0076	0.0351	0.0067	0.0123	0.189
3	rs1396944	87596319	1.24	0.175701215111077	3.68	0.0171801378070767	0.436603416799183	0.0622695120060859	0.1164	0.0658	0.0058	0.0033	0.0189	0.004	0.0027	0.0148	0.1728	0.0147	0.0169	0.0062	0.0814	0.0186	0.0065	0.0019	0.0035	0.0837	0.091	0.0054	0.0123	0.0076	0.0352	0.0067	0.0123	0.1891
3	rs114069178	87599724	1.24	0.175701215111077	3.68	0.0171801378070767	0.407357612806489	0.0425098670040853	0.1164	0.0657	0.0058	0.0033	0.0189	0.0039	0.0027	0.0148	0.1727	0.0147	0.0169	0.0062	0.0815	0.0186	0.0065	0.0019	0.0034	0.0837	0.0911	0.0054	0.0123	0.0076	0.0352	0.0067	0.0123	0.1891
3	rs115759811	87611243	1.24	0.175701215111077	3.68	0.0171801378070767	0.391771667214223	0.0481101441270902	0.1164	0.0655	0.0058	0.0032	0.0189	0.0038	0.0026	0.0149	0.1726	0.0147	0.017	0.0062	0.0819	0.0186	0.0065	0.0019	0.0033	0.0837	0.0914	0.0053	0.0123	0.0075	0.0353	0.0067	0.0123	0.1891
3	rs116165485	87641652	1.24	0.175701215111077	3.69	0.0157772875230998	0.335817460978715	0.0293157949813175	0.1163	0.0651	0.0057	0.0031	0.0189	0.0036	0.0024	0.0151	0.1724	0.0147	0.0171	0.0063	0.0828	0.0185	0.0064	0.0018	0.003	0.0838	0.0923	0.0053	0.0122	0.0074	0.0354	0.0066	0.0122	0.1891
3	rs112435004	87648534	1.24	0.175701215111077	3.68	0.0171801378070767	0.348495107476005	0.0353723027871356	0.1163	0.0651	0.0057	0.0031	0.019	0.0035	0.0024	0.0151	0.1723	0.0147	0.0171	0.0063	0.0829	0.0185	0.0064	0.0018	0.0029	0.0838	0.0925	0.0053	0.0122	0.0073	0.0354	0.0066	0.0121	0.1891
3	rs55641563	87649547	1.24	0.175701215111077	3.69	0.0157772875230998	0.349338381707078	0.0353723027871356	0.1163	0.0651	0.0057	0.0031	0.019	0.0035	0.0024	0.0151	0.1723	0.0147	0.0171	0.0063	0.0829	0.0185	0.0064	0.0018	0.0029	0.0838	0.0925	0.0053	0.0122	0.0073	0.0354	0.0066	0.0121	0.1891
3	rs4389499	87664602	1.24	0.175701215111077	3.69	0.0157772875230998	0.3437190092902	0.0351116939589534	0.1163	0.0651	0.0058	0.0031	0.019	0.0035	0.0024	0.0151	0.1723	0.0147	0.0171	0.0063	0.083	0.0185	0.0064	0.0018	0.0029	0.0838	0.0925	0.0053	0.0122	0.0073	0.0354	0.0066	0.0122	0.1891
3	rs111824877	87677344	1.24	0.175701215111077	3.69	0.0157772875230998	0.345499497803889	0.0422266398329332	0.1163	0.0652	0.0058	0.0031	0.0189	0.0035	0.0024	0.0151	0.1722	0.0147	0.0171	0.0063	0.083	0.0184	0.0064	0.0017	0.0029	0.0838	0.0925	0.0053	0.0122	0.0074	0.0355	0.0066	0.0122	0.189
3	rs115212556	87679471	1.24	0.175701215111077	3.69	0.0157772875230998	0.345709279932507	0.0445739686724164	0.1163	0.0652	0.0058	0.0031	0.0189	0.0035	0.0024	0.0151	0.1722	0.0147	0.0171	0.0063	0.083	0.0184	0.0064	0.0017	0.0029	0.0838	0.0925	0.0053	0.0122	0.0074	0.0355	0.0066	0.0122	0.189
3	rs62267021	87680670	1.24	0.175701215111077	3.69	0.0157772875230998	0.346601588550314	0.0445160453611691	0.1163	0.0652	0.0058	0.0031	0.019	0.0035	0.0024	0.0151	0.1722	0.0147	0.0171	0.0063	0.083	0.0184	0.0064	0.0017	0.0029	0.0838	0.0924	0.0053	0.0122	0.0074	0.0355	0.0066	0.0122	0.189
3	rs114625105	87692373	1.24	0.175701215111077	3.69	0.0157772875230998	0.341838976531988	0.052446903819743	0.1164	0.0653	0.0058	0.0031	0.0188	0.0035	0.0024	0.0151	0.1722	0.0147	0.0171	0.0063	0.0831	0.0184	0.0064	0.0017	0.0029	0.0838	0.0924	0.0053	0.0121	0.0074	0.0355	0.0065	0.0123	0.189
3	rs78895921	87693852	1.24	0.175701215111077	3.69	0.0157772875230998	0.34450393215242	0.0555343001299485	0.1164	0.0653	0.0058	0.0031	0.0188	0.0035	0.0024	0.0151	0.1722	0.0147	0.0171	0.0063	0.0831	0.0184	0.0064	0.0017	0.0029	0.0838	0.0924	0.0053	0.0121	0.0074	0.0355	0.0065	0.0123	0.189
3	rs7612115	87696625	1.24	0.175701215111077	3.69	0.0157772875230998	0.35580290861846	0.0598781317127712	0.1164	0.0653	0.0058	0.0031	0.0188	0.0035	0.0024	0.0151	0.1722	0.0147	0.0171	0.0062	0.0831	0.0183	0.0064	0.0017	0.0029	0.0838	0.0924	0.0053	0.0121	0.0074	0.0356	0.0065	0.0123	0.1891
3	rs9842126	87704963	1.24	0.175701215111077	3.69	0.0157772875230998	0.352192195976654	0.0564303715929338	0.1164	0.0653	0.0058	0.0031	0.0188	0.0035	0.0024	0.0151	0.1722	0.0147	0.0171	0.0062	0.0831	0.0183	0.0064	0.0017	0.0029	0.0838	0.0924	0.0053	0.0121	0.0074	0.0356	0.0065	0.0123	0.1891
3	rs73139404	87712501	1.24	0.175701215111077	3.69	0.0157772875230998	0.332159309463803	0.0557257961539152	0.1164	0.0653	0.0058	0.0031	0.0188	0.0034	0.0023	0.0151	0.1721	0.0147	0.017	0.0062	0.0831	0.0183	0.0064	0.0017	0.0029	0.0839	0.0924	0.0053	0.0121	0.0075	0.0355	0.0065	0.0123	0.1892
3	rs4511917	87718351	1.24	0.175701215111077	3.69	0.0157772875230998	0.324499482033826	0.0653825876454319	0.1165	0.0653	0.0059	0.0031	0.0188	0.0034	0.0023	0.0151	0.1721	0.0147	0.017	0.0062	0.0831	0.0182	0.0064	0.0017	0.0029	0.0839	0.0924	0.0054	0.0121	0.0075	0.0355	0.0065	0.0123	0.1892
3	rs28440902	87721275	1.24	0.175701215111077	3.69	0.0157772875230998	0.323029353458727	0.0610024421931674	0.1165	0.0653	0.0059	0.0031	0.0188	0.0034	0.0023	0.0151	0.1721	0.0147	0.017	0.0062	0.0831	0.0182	0.0064	0.0017	0.0029	0.0839	0.0924	0.0054	0.0121	0.0075	0.0355	0.0065	0.0123	0.1893
3	rs4371541	87775873	1.24	0.175701215111077	3.67	0.0186860599256718	0.35927203535417	0.0766992598697295	0.1167	0.0656	0.006	0.0031	0.0186	0.0031	0.0022	0.0152	0.1722	0.0148	0.0168	0.0061	0.0832	0.0181	0.0064	0.0016	0.0028	0.084	0.0922	0.0054	0.0121	0.0076	0.0354	0.0064	0.0121	0.1898
3	rs9860340	87783976	1.24	0.175701215111077	3.67	0.0186860599256718	0.361200836492161	0.075679389756665	0.1167	0.0657	0.006	0.0031	0.0186	0.0031	0.0022	0.0152	0.1723	0.0148	0.0168	0.0061	0.0835	0.0181	0.0064	0.0017	0.0028	0.0838	0.0921	0.0054	0.0119	0.0076	0.0355	0.0064	0.0122	0.1898
3	rs57192029	87796751	1.24	0.175701215111077	3.67	0.0186860599256718	0.344189851807451	0.0596148816825513	0.1167	0.0657	0.006	0.0031	0.0186	0.0031	0.0021	0.0152	0.1724	0.0148	0.0167	0.0061	0.0837	0.0181	0.0064	0.0017	0.0027	0.0837	0.0921	0.0054	0.0117	0.0076	0.0355	0.0064	0.0122	0.1898
3	rs62267028	87812006	1.24	0.175701215111077	3.67	0.0186860599256718	0.447351584849544	0.081507047839244	0.1163	0.0653	0.0062	0.003	0.0186	0.0029	0.0019	0.0152	0.1727	0.0149	0.0165	0.006	0.0841	0.0179	0.0064	0.0015	0.0026	0.0836	0.0922	0.0055	0.0116	0.0077	0.0355	0.0062	0.0123	0.191
3	rs73139500	87816694	1.24	0.175701215111077	3.67	0.0186860599256718	0.447530815807217	0.0764072979413735	0.1163	0.0653	0.0062	0.003	0.0186	0.0029	0.0019	0.0152	0.1727	0.0149	0.0165	0.006	0.0842	0.0179	0.0064	0.0015	0.0026	0.0836	0.0922	0.0055	0.0116	0.0077	0.0355	0.0062	0.0123	0.1911
3	rs1387632	87840314	1.24	0.175701215111077	3.67	0.0186860599256718	0.516242428117567	0.0735846631205434	0.116	0.065	0.0064	0.003	0.0186	0.0027	0.0017	0.0151	0.1729	0.015	0.0164	0.0059	0.0844	0.0177	0.0064	0.0015	0.0025	0.0835	0.0923	0.0055	0.0116	0.0078	0.0354	0.0061	0.0123	0.1918
3	rs4491927	87840870	1.24	0.175701215111077	3.67	0.0186860599256718	0.50928561595267	0.0666870160344164	0.116	0.065	0.0064	0.003	0.0186	0.0027	0.0017	0.0151	0.1729	0.015	0.0164	0.0059	0.0844	0.0177	0.0064	0.0015	0.0025	0.0835	0.0923	0.0055	0.0116	0.0078	0.0354	0.0061	0.0123	0.1918
3	rs13093221	87867846	1.25	0.154769873779188	3.67	0.0186860599256718	0.628223948221406	0.0883577645998958	0.1151	0.0645	0.0066	0.0029	0.0186	0.0025	0.0016	0.0151	0.173	0.0149	0.0164	0.0057	0.0854	0.0179	0.0065	0.0015	0.0025	0.0827	0.0926	0.0055	0.0116	0.008	0.0353	0.0059	0.0122	0.1931
3	rs78066413	87881321	1.25	0.154769873779188	3.67	0.0186860599256718	0.658803743261696	0.100015331350576	0.1149	0.0645	0.0066	0.0028	0.0187	0.0024	0.0016	0.0152	0.1731	0.0149	0.0164	0.0057	0.0856	0.018	0.0065	0.0014	0.0025	0.0825	0.0927	0.0055	0.0115	0.008	0.0353	0.0059	0.0122	0.1932
3	rs73145266	87891146	1.25	0.154769873779188	3.67	0.0186860599256718	0.672493269628371	0.0928102413638975	0.1149	0.0645	0.0066	0.0028	0.0187	0.0024	0.0016	0.0152	0.173	0.0149	0.0164	0.0057	0.0856	0.018	0.0065	0.0014	0.0025	0.0825	0.0927	0.0055	0.0115	0.0081	0.0353	0.0059	0.0122	0.1932
3	rs2938276	87907365	1.25	0.154769873779188	3.67	0.0186860599256718	0.689819708599668	0.105680824592601	0.1148	0.0644	0.0066	0.0028	0.0187	0.0024	0.0016	0.0152	0.173	0.0149	0.0164	0.0057	0.0857	0.018	0.0065	0.0014	0.0024	0.0825	0.0927	0.0055	0.0115	0.0081	0.0353	0.0059	0.0122	0.1933
3	rs9852744	87916115	1.25	0.154769873779188	3.67	0.0186860599256718	0.715285001649425	0.100259127938522	0.1148	0.0642	0.0066	0.0028	0.0187	0.0024	0.0016	0.0151	0.173	0.0149	0.0163	0.0056	0.0858	0.018	0.0066	0.0014	0.0024	0.0825	0.0929	0.0055	0.0116	0.0081	0.0353	0.0059	0.0122	0.1934
3	rs12497315	87920980	1.25	0.154769873779188	3.67	0.0186860599256718	0.718935079735123	0.107011778582381	0.1148	0.0642	0.0066	0.0028	0.0187	0.0024	0.0016	0.0151	0.173	0.0149	0.0163	0.0056	0.0858	0.018	0.0066	0.0014	0.0024	0.0825	0.0929	0.0055	0.0116	0.0081	0.0353	0.0059	0.0122	0.1934
3	rs76954195	87928198	1.25	0.154769873779188	3.67	0.0186860599256718	0.707713343249927	0.102709789909883	0.1148	0.0642	0.0066	0.0028	0.0187	0.0023	0.0016	0.0151	0.173	0.0149	0.0163	0.0056	0.0858	0.018	0.0066	0.0014	0.0024	0.0825	0.0929	0.0055	0.0116	0.0081	0.0353	0.0059	0.0122	0.1934
3	rs9817831	87949733	1.25	0.154769873779188	3.67	0.0186860599256718	0.668156544270248	0.0973489153999478	0.1149	0.0639	0.0068	0.0028	0.0188	0.0022	0.0016	0.0151	0.1724	0.015	0.0163	0.0058	0.0865	0.0181	0.0067	0.0014	0.0024	0.0824	0.0927	0.0055	0.0116	0.0081	0.0352	0.0062	0.0122	0.1931
3	rs115418567	87978852	1.25	0.154769873779188	3.67	0.0186860599256718	0.701357254838014	0.107930529708158	0.1149	0.0638	0.0068	0.0028	0.0188	0.0022	0.0015	0.0151	0.1722	0.0151	0.0163	0.0058	0.0866	0.0181	0.0067	0.0014	0.0024	0.0824	0.0927	0.0055	0.0116	0.0082	0.0351	0.0062	0.0122	0.1931
3	rs2938258	87979209	1.25	0.154769873779188	3.68	0.0171801378070767	0.701726095474958	0.106096057113032	0.1149	0.0638	0.0068	0.0028	0.0188	0.0022	0.0015	0.0151	0.1722	0.0151	0.0163	0.0058	0.0866	0.0181	0.0067	0.0014	0.0024	0.0824	0.0927	0.0055	0.0116	0.0081	0.0352	0.0062	0.0122	0.1931
3	rs6807414	87983413	1.25	0.154769873779188	3.68	0.0171801378070767	0.707269067064772	0.114018222871647	0.1149	0.0638	0.0068	0.0028	0.0188	0.0022	0.0015	0.0151	0.1722	0.0151	0.0163	0.0058	0.0866	0.0181	0.0067	0.0014	0.0024	0.0824	0.0927	0.0055	0.0116	0.0081	0.0352	0.0062	0.0122	0.1931
3	rs73141257	87997315	1.25	0.154769873779188	3.67	0.0186860599256718	0.701283497082743	0.123737955677872	0.115	0.064	0.0068	0.0028	0.0188	0.0022	0.0016	0.0151	0.172	0.0151	0.0163	0.006	0.0865	0.0182	0.0068	0.0013	0.0024	0.0821	0.0927	0.0055	0.0117	0.0082	0.0351	0.0063	0.0122	0.1929
3	rs77664050	88001643	1.24	0.175701215111077	3.67	0.0186860599256718	0.703128477939788	0.130142647632455	0.115	0.0641	0.0069	0.0027	0.0188	0.0022	0.0016	0.0151	0.172	0.0152	0.0163	0.006	0.0865	0.0183	0.0068	0.0013	0.0024	0.082	0.0928	0.0055	0.0117	0.0082	0.0351	0.0063	0.0122	0.1929
3	rs77041929	88005139	1.24	0.175701215111077	3.67	0.0186860599256718	0.70268548555137	0.120581099093761	0.115	0.064	0.0069	0.0027	0.0188	0.0022	0.0016	0.0151	0.1721	0.0152	0.0163	0.006	0.0865	0.0183	0.0068	0.0013	0.0024	0.082	0.0928	0.0055	0.0117	0.0082	0.0351	0.0063	0.0121	0.1929
3	rs2915278	88013368	1.24	0.175701215111077	3.67	0.0186860599256718	0.730835821884963	0.137856661746976	0.115	0.064	0.0069	0.0027	0.0188	0.0022	0.0016	0.0151	0.172	0.0152	0.0163	0.0061	0.0865	0.0183	0.0068	0.0013	0.0024	0.0819	0.0928	0.0055	0.0117	0.0082	0.0351	0.0063	0.0121	0.1928
3	rs116746711	88015859	1.24	0.175701215111077	3.67	0.0186860599256718	0.704088721382552	0.120145074782239	0.115	0.0641	0.0069	0.0027	0.0188	0.0022	0.0016	0.0151	0.1721	0.0152	0.0163	0.0061	0.0863	0.0183	0.0068	0.0013	0.0024	0.0819	0.0927	0.0054	0.0117	0.0082	0.035	0.0063	0.0121	0.1929
3	rs114868736	88016037	1.24	0.175701215111077	3.66	0.0203006538381497	0.704901690863004	0.117368653990586	0.1151	0.0641	0.0069	0.0027	0.0187	0.0022	0.0017	0.0151	0.1721	0.0152	0.0163	0.0061	0.0861	0.0184	0.0068	0.0013	0.0023	0.0819	0.0926	0.0054	0.0117	0.0081	0.035	0.0064	0.0121	0.1931
3	rs12629984	88019493	1.24	0.175701215111077	3.66	0.0203006538381497	0.693484808148175	0.115388302334708	0.1152	0.0643	0.007	0.0026	0.0187	0.0023	0.0017	0.0151	0.1722	0.0152	0.0163	0.0061	0.0855	0.0185	0.0068	0.0012	0.0023	0.0819	0.0923	0.0054	0.0117	0.0081	0.0349	0.0064	0.0122	0.1935
3	rs7356094	88022363	1.24	0.175701215111077	3.65	0.0220296713647935	0.692017726196778	0.113932799670477	0.1153	0.0643	0.007	0.0026	0.0187	0.0023	0.0017	0.0151	0.1723	0.0152	0.0163	0.0061	0.0853	0.0185	0.0068	0.0013	0.0023	0.0818	0.0921	0.0054	0.0118	0.0081	0.0349	0.0064	0.0122	0.1937
3	rs116580088	88023529	1.24	0.175701215111077	3.65	0.0220296713647935	0.659592827240831	0.108600609017041	0.1153	0.0643	0.007	0.0026	0.0187	0.0023	0.0017	0.0151	0.1722	0.0153	0.0163	0.0061	0.0853	0.0186	0.0068	0.0013	0.0023	0.082	0.092	0.0054	0.0117	0.0081	0.0349	0.0065	0.0123	0.1936
3	rs77608513	88031527	1.24	0.175701215111077	3.65	0.0220296713647935	0.610375094893107	0.125504942557122	0.1152	0.064	0.007	0.0026	0.0187	0.0023	0.0017	0.0151	0.172	0.0153	0.0163	0.0063	0.0856	0.0187	0.0069	0.0013	0.0024	0.0827	0.0911	0.0053	0.0117	0.0082	0.0348	0.0066	0.0125	0.1931
3	rs6770013	88031698	1.24	0.175701215111077	3.63	0.0258547100235892	0.611275787722539	0.127192227947889	0.1152	0.064	0.007	0.0026	0.0187	0.0023	0.0017	0.0151	0.172	0.0153	0.0163	0.0063	0.0856	0.0187	0.0069	0.0013	0.0024	0.0827	0.0911	0.0053	0.0117	0.0082	0.0348	0.0066	0.0125	0.1931
3	rs6781226	88031836	1.24	0.175701215111077	3.63	0.0258547100235892	0.614606712521874	0.128262199424977	0.1152	0.0641	0.007	0.0026	0.0187	0.0023	0.0017	0.0151	0.1719	0.0153	0.0163	0.0063	0.0857	0.0187	0.0069	0.0013	0.0024	0.0826	0.091	0.0053	0.0117	0.0082	0.0348	0.0065	0.0125	0.1932
3	rs9837974	88033202	1.24	0.175701215111077	3.63	0.0258547100235892	0.608783058739441	0.123033788456447	0.1151	0.0641	0.007	0.0026	0.0187	0.0023	0.0017	0.0151	0.1719	0.0153	0.0163	0.0063	0.0857	0.0187	0.0069	0.0013	0.0024	0.0826	0.091	0.0053	0.0117	0.0082	0.0348	0.0065	0.0125	0.1931
3	rs78132765	88044451	1.24	0.175701215111077	3.63	0.0258547100235892	0.605190732349375	0.123737955677872	0.1152	0.0641	0.007	0.0026	0.0187	0.0023	0.0017	0.0151	0.1719	0.0153	0.0163	0.0063	0.0858	0.0187	0.0069	0.0013	0.0024	0.0827	0.091	0.0053	0.0116	0.0082	0.0348	0.0065	0.0125	0.1931
3	rs75615443	88046767	1.24	0.175701215111077	3.61	0.0302100043965568	0.607469342413946	0.12426706791209	0.1152	0.0641	0.007	0.0026	0.0187	0.0023	0.0017	0.0151	0.1719	0.0153	0.0163	0.0063	0.0858	0.0187	0.0069	0.0013	0.0024	0.0827	0.091	0.0053	0.0116	0.0082	0.0348	0.0065	0.0125	0.1931
3	rs76482374	88050964	1.24	0.175701215111077	3.6	0.0326023165839827	0.611691698157746	0.117195942938933	0.1151	0.0641	0.007	0.0027	0.0187	0.0023	0.0017	0.0152	0.1719	0.0153	0.0163	0.0063	0.0858	0.0187	0.0069	0.0013	0.0024	0.0827	0.0909	0.0053	0.0116	0.0082	0.0348	0.0065	0.0125	0.1931
3	rs1019857	88067937	1.24	0.175701215111077	3.6	0.0326023165839827	0.631807901242237	0.114360159248275	0.1151	0.0641	0.007	0.0027	0.0187	0.0022	0.0017	0.0152	0.1718	0.0153	0.0162	0.0063	0.0862	0.0187	0.007	0.0012	0.0025	0.0831	0.0905	0.0053	0.0116	0.0082	0.0346	0.0065	0.0126	0.1929
3	rs9824626	88072777	1.24	0.175701215111077	3.6	0.0326023165839827	0.62668080652609	0.115130938815901	0.1155	0.064	0.0071	0.0027	0.0187	0.0022	0.0017	0.0153	0.1712	0.0154	0.0163	0.0063	0.0865	0.0187	0.007	0.0012	0.0025	0.0831	0.0907	0.0053	0.0116	0.0082	0.0344	0.0065	0.0125	0.1931
3	rs62265524	88080774	1.24	0.175701215111077	3.6	0.0326023165839827	0.617249591911127	0.104604167606527	0.1155	0.0641	0.0071	0.0028	0.0187	0.0022	0.0017	0.0153	0.1711	0.0154	0.0163	0.0063	0.0864	0.0187	0.007	0.0012	0.0025	0.0831	0.0906	0.0053	0.0116	0.0082	0.0342	0.0065	0.0125	0.1933
3	rs76239915	88088822	1.24	0.175701215111077	3.6	0.0326023165839827	0.632089389388768	0.100910383449072	0.1156	0.0643	0.0071	0.0028	0.0187	0.0023	0.0017	0.0153	0.171	0.0154	0.0163	0.0063	0.0865	0.0187	0.007	0.0012	0.0025	0.0829	0.0906	0.0053	0.0116	0.0082	0.034	0.0065	0.0125	0.1936
3	rs6551264	88091543	1.24	0.175701215111077	3.6	0.0326023165839827	0.642615531844591	0.0933630123974988	0.1156	0.0646	0.0071	0.0029	0.0186	0.0023	0.0017	0.0152	0.1708	0.0154	0.0164	0.0063	0.0864	0.0186	0.007	0.0012	0.0026	0.0829	0.0905	0.0052	0.0116	0.0081	0.0336	0.0064	0.0124	0.194
3	rs1431151	88094764	1.24	0.175701215111077	3.6	0.0326023165839827	0.574447330258296	0.0603400063791528	0.1159	0.0649	0.007	0.0029	0.0185	0.0023	0.0018	0.0153	0.1708	0.0154	0.0164	0.0062	0.0863	0.0187	0.007	0.0013	0.0026	0.0834	0.0902	0.0052	0.0115	0.0081	0.0327	0.0063	0.0125	0.1942
3	rs9830530	88096998	1.24	0.175701215111077	3.6	0.0326023165839827	0.542877826197207	0.0516406600843847	0.1158	0.0652	0.007	0.003	0.0184	0.0024	0.002	0.0154	0.1707	0.0155	0.0164	0.0061	0.086	0.0187	0.007	0.0013	0.0026	0.0839	0.0902	0.0052	0.0114	0.0081	0.0323	0.0062	0.0126	0.1939
3	rs116637636	88098032	1.25	0.154769873779188	3.6	0.0326023165839827	0.58764870409554	0.0340267784546026	0.1156	0.0667	0.0069	0.0033	0.0181	0.0025	0.0023	0.0157	0.1706	0.0155	0.0164	0.0059	0.0845	0.0188	0.0069	0.0015	0.0026	0.0856	0.09	0.0051	0.0112	0.0079	0.0314	0.0061	0.013	0.1935
3	rs1006896	88104411	1.25	0.154769873779188	3.6	0.0326023165839827	0.591533876422785	0.0334647283977128	0.1156	0.0668	0.0069	0.0033	0.0181	0.0025	0.0023	0.0158	0.1706	0.0155	0.0164	0.0059	0.0844	0.0188	0.0069	0.0015	0.0026	0.0857	0.09	0.0051	0.0112	0.0079	0.0313	0.0061	0.013	0.1934
3	rs13095505	88124769	1.25	0.154769873779188	3.59	0.0351464082512032	0.622201543518411	0.0407675332562023	0.1156	0.0669	0.0069	0.0033	0.0181	0.0025	0.0023	0.0158	0.1706	0.0155	0.0164	0.0059	0.0843	0.0189	0.0069	0.0015	0.0026	0.0858	0.09	0.0051	0.0112	0.0079	0.0312	0.006	0.013	0.1934
3	rs114470603	88128442	1.25	0.154769873779188	3.59	0.0351464082512032	0.622341297763012	0.0407118733980016	0.1156	0.0669	0.0069	0.0033	0.0181	0.0025	0.0023	0.0158	0.1706	0.0155	0.0164	0.0059	0.0843	0.0189	0.0069	0.0015	0.0026	0.0858	0.09	0.0051	0.0112	0.0079	0.0312	0.006	0.013	0.1934
3	rs116836836	88128809	1.25	0.154769873779188	3.59	0.0351464082512032	0.622341297763012	0.0407118733980016	0.1156	0.0669	0.0069	0.0033	0.0181	0.0025	0.0023	0.0158	0.1706	0.0155	0.0164	0.0059	0.0843	0.0189	0.0069	0.0015	0.0026	0.0858	0.09	0.0051	0.0112	0.0079	0.0312	0.006	0.013	0.1934
3	rs6790629	88134829	1.25	0.154769873779188	3.58	0.0378489131480559	0.623669680113269	0.0401018709599281	0.1156	0.0669	0.0069	0.0033	0.0181	0.0025	0.0023	0.0158	0.1706	0.0156	0.0164	0.0059	0.0843	0.0189	0.0069	0.0015	0.0026	0.0858	0.09	0.0051	0.0112	0.0079	0.0313	0.006	0.013	0.1934
3	rs7650707	88158566	1.25	0.154769873779188	3.58	0.0378489131480559	0.621712516913728	0.0402678246936832	0.1156	0.0669	0.0069	0.0033	0.0181	0.0025	0.0023	0.0158	0.1705	0.0156	0.0164	0.0059	0.0843	0.0189	0.0069	0.0015	0.0026	0.0858	0.0899	0.0051	0.0112	0.0079	0.0313	0.006	0.013	0.1934
3	rs115129827	88160190	1.25	0.154769873779188	3.58	0.0378489131480559	0.623110203111552	0.0404340865136578	0.1156	0.0669	0.0069	0.0033	0.0181	0.0025	0.0023	0.0158	0.1706	0.0156	0.0164	0.0059	0.0843	0.0189	0.0069	0.0015	0.0026	0.0858	0.0899	0.0051	0.0112	0.0079	0.0313	0.006	0.013	0.1935
3	rs12629581	88171228	1.25	0.154769873779188	3.58	0.0378489131480559	0.61920030714493	0.041046344365315	0.1156	0.0669	0.0069	0.0033	0.0181	0.0025	0.0023	0.0157	0.1706	0.0155	0.0164	0.0059	0.0843	0.0189	0.0069	0.0015	0.0026	0.0858	0.0899	0.0051	0.0112	0.0079	0.0313	0.006	0.013	0.1935
3	rs7653652	88189341	1.25	0.154769873779188	3.58	0.0378489131480559	0.619060876698589	0.0409905139367434	0.1156	0.0669	0.0069	0.0033	0.0181	0.0025	0.0023	0.0157	0.1706	0.0155	0.0164	0.0059	0.0843	0.0189	0.0069	0.0015	0.0026	0.0858	0.0899	0.0051	0.0112	0.0079	0.0313	0.006	0.013	0.1935
3	rs61730544	88189580	1.25	0.154769873779188	3.57	0.0407165604515682	0.615301702162745	0.0386765537187849	0.1156	0.0669	0.0069	0.0033	0.0181	0.0025	0.0023	0.0157	0.1706	0.0155	0.0164	0.0059	0.0843	0.0189	0.0069	0.0015	0.0026	0.0858	0.0899	0.0051	0.0112	0.0079	0.0313	0.006	0.013	0.1935
3	rs61730543	88189945	1.25	0.154769873779188	3.57	0.0407165604515682	0.61266266174143	0.0387853668883745	0.1156	0.0669	0.0068	0.0033	0.0181	0.0025	0.0023	0.0157	0.1706	0.0155	0.0164	0.0059	0.0843	0.0189	0.0069	0.0015	0.0026	0.0858	0.0899	0.0051	0.0112	0.0079	0.0313	0.006	0.013	0.1935
3	rs9310077	88196644	1.25	0.154769873779188	3.57	0.0407165604515682	0.605673744096754	0.0417189648434239	0.1156	0.0669	0.0068	0.0033	0.0181	0.0025	0.0023	0.0157	0.1706	0.0155	0.0164	0.0059	0.0843	0.0189	0.0069	0.0015	0.0026	0.0858	0.0899	0.0051	0.0112	0.0079	0.0312	0.006	0.013	0.1935
3	rs6551278	88199298	1.25	0.154769873779188	3.57	0.0407165604515682	0.605673744096754	0.0413260075238987	0.1156	0.0669	0.0068	0.0033	0.0181	0.0025	0.0023	0.0157	0.1706	0.0155	0.0164	0.0059	0.0843	0.0189	0.007	0.0015	0.0026	0.0859	0.0899	0.0051	0.0112	0.0079	0.0313	0.006	0.013	0.1935
3	rs75915520	88225600	1.25	0.154769873779188	3.57	0.0407165604515682	0.571084876346297	0.0470961458690523	0.1157	0.067	0.0068	0.0033	0.018	0.0025	0.0023	0.0158	0.1707	0.0154	0.0164	0.0059	0.0843	0.0189	0.007	0.0015	0.0027	0.086	0.0899	0.0051	0.0112	0.0079	0.0312	0.006	0.013	0.1929
3	rs13067183	88241914	1.24	0.175701215111077	3.57	0.0407165604515682	0.565389872343421	0.0472149463288111	0.1157	0.067	0.0068	0.0033	0.018	0.0024	0.0023	0.0158	0.1707	0.0154	0.0164	0.0059	0.0843	0.0189	0.007	0.0015	0.0027	0.0861	0.0899	0.0051	0.0112	0.0079	0.0312	0.006	0.013	0.1929
3	rs9847322	88245858	1.24	0.175701215111077	3.57	0.0407165604515682	0.582622527476649	0.0502275636380715	0.1155	0.067	0.0067	0.0034	0.018	0.0024	0.0023	0.0158	0.1704	0.0154	0.0164	0.006	0.0845	0.019	0.007	0.0015	0.0027	0.0862	0.09	0.0051	0.0112	0.0079	0.0312	0.006	0.0131	0.1929
3	rs76791069	88254280	1.24	0.175701215111077	3.57	0.0407165604515682	0.594541069228763	0.0481700866478443	0.1155	0.067	0.0067	0.0034	0.018	0.0024	0.0023	0.0158	0.1704	0.0154	0.0164	0.0059	0.0845	0.019	0.007	0.0015	0.0027	0.0863	0.0901	0.0051	0.0112	0.0078	0.0311	0.006	0.0131	0.1929
3	rs73146127	88256657	1.24	0.175701215111077	3.57	0.0407165604515682	0.592558262355943	0.0466813831772201	0.1155	0.067	0.0067	0.0034	0.018	0.0024	0.0023	0.0158	0.1704	0.0154	0.0164	0.0059	0.0845	0.019	0.007	0.0015	0.0027	0.0863	0.0901	0.0051	0.0112	0.0078	0.0311	0.006	0.0131	0.1928
3	rs9850461	88258983	1.24	0.175701215111077	3.57	0.0407165604515682	0.589828391947598	0.0469774772647228	0.1155	0.067	0.0067	0.0034	0.018	0.0024	0.0024	0.0158	0.1704	0.0154	0.0164	0.0059	0.0846	0.019	0.007	0.0015	0.0027	0.0863	0.0901	0.0051	0.0112	0.0078	0.0311	0.006	0.0131	0.1927
3	rs7624215	88264569	1.25	0.154769873779188	3.56	0.0437561662613372	0.580590605508184	0.0462093511636146	0.1154	0.0668	0.0067	0.0034	0.018	0.0024	0.0024	0.0158	0.1709	0.0154	0.0164	0.0059	0.0848	0.0189	0.007	0.0015	0.0028	0.0862	0.0901	0.0051	0.0112	0.0078	0.031	0.006	0.0131	0.1924
3	rs28694532	88270639	1.25	0.154769873779188	3.56	0.0437561662613372	0.56331951665273	0.0438235762824547	0.1152	0.0667	0.0067	0.0034	0.018	0.0025	0.0024	0.0158	0.1709	0.0154	0.0164	0.0059	0.0849	0.0189	0.0071	0.0016	0.0028	0.0863	0.0902	0.0051	0.0112	0.0078	0.031	0.006	0.0131	0.1921
3	rs115153231	88274601	1.25	0.154769873779188	3.57	0.0407165604515682	0.445441985260087	0.0481700866478443	0.1154	0.0668	0.0066	0.0033	0.0181	0.0025	0.0024	0.0159	0.1707	0.0154	0.0165	0.0058	0.085	0.0187	0.0071	0.0016	0.0028	0.087	0.0903	0.0051	0.0112	0.0076	0.0307	0.0059	0.0133	0.192
3	rs7634064	88277712	1.25	0.154769873779188	3.56	0.0437561662613372	0.292823069092734	0.0619350029534226	0.116	0.0671	0.0065	0.0031	0.0183	0.0026	0.0025	0.0157	0.1704	0.0153	0.0167	0.0057	0.0853	0.0181	0.007	0.0016	0.0027	0.0883	0.0906	0.0049	0.0112	0.0071	0.0302	0.0056	0.0136	0.1916
3	rs115580976	88278490	1.25	0.154769873779188	3.56	0.0437561662613372	0.305464362046502	0.0630754403159176	0.1159	0.0671	0.0064	0.0031	0.0182	0.0025	0.0025	0.0157	0.1704	0.0156	0.0165	0.0057	0.0853	0.018	0.007	0.0016	0.0027	0.0885	0.0907	0.0049	0.0111	0.007	0.0302	0.0056	0.0136	0.1917
3	rs6551300	88279236	1.25	0.154769873779188	3.56	0.0437561662613372	0.309015122859393	0.067308666105179	0.1159	0.0671	0.0064	0.0031	0.0183	0.0025	0.0025	0.0157	0.1704	0.0156	0.0165	0.0057	0.0853	0.018	0.007	0.0016	0.0027	0.0885	0.0907	0.0049	0.0112	0.007	0.0301	0.0056	0.0136	0.1917
3	rs12488401	88287868	1.25	0.154769873779188	3.55	0.0469746249181148	0.280983174150793	0.069398192197637	0.116	0.0671	0.0064	0.0031	0.0183	0.0025	0.0025	0.0157	0.1702	0.0155	0.0166	0.0057	0.0856	0.018	0.0069	0.0017	0.0026	0.0886	0.0907	0.0049	0.0112	0.007	0.0301	0.0055	0.0135	0.1917
3	rs80043034	88292309	1.25	0.154769873779188	3.55	0.0469746249181148	0.27588262502448	0.0682804632597533	0.116	0.0671	0.0064	0.0031	0.0183	0.0025	0.0025	0.0157	0.1702	0.0155	0.0166	0.0057	0.0856	0.018	0.0069	0.0017	0.0026	0.0887	0.0907	0.0049	0.0112	0.007	0.0301	0.0055	0.0135	0.1917
3	rs6769326	88296807	1.25	0.154769873779188	3.55	0.0469746249181148	0.273420708873403	0.070100603587163	0.116	0.0671	0.0064	0.0031	0.0183	0.0025	0.0025	0.0157	0.1702	0.0155	0.0166	0.0057	0.0857	0.018	0.0069	0.0017	0.0026	0.0887	0.0907	0.0049	0.0112	0.007	0.0301	0.0055	0.0135	0.1916
3	rs9815841	88301893	1.25	0.154769873779188	3.55	0.0469746249181148	0.246207134853371	0.0669630070671955	0.1161	0.0671	0.0063	0.003	0.0184	0.0025	0.0025	0.0158	0.1697	0.0155	0.0165	0.0057	0.0864	0.018	0.0069	0.0016	0.0026	0.0889	0.0906	0.005	0.0112	0.0069	0.0298	0.0055	0.0135	0.1913
3	rs7650135	88313265	1.25	0.154769873779188	3.55	0.0469746249181148	0.270601914688611	0.101890344209039	0.1163	0.0671	0.0062	0.003	0.0185	0.0025	0.0026	0.0159	0.1689	0.0154	0.0165	0.0056	0.0877	0.0181	0.0069	0.0016	0.0025	0.0893	0.0907	0.0051	0.0112	0.0068	0.0295	0.0055	0.0136	0.1906
3	rs12714705	88324396	1.25	0.154769873779188	3.56	0.0437561662613372	0.293737240654758	0.111720374833512	0.1165	0.0671	0.0062	0.003	0.0185	0.0025	0.0026	0.0159	0.1689	0.0153	0.0165	0.0055	0.088	0.0179	0.0069	0.0016	0.0025	0.0893	0.0907	0.0051	0.0112	0.0068	0.0294	0.0053	0.0137	0.1906
3	rs6802057	88328036	1.25	0.154769873779188	3.56	0.0437561662613372	0.290999282664983	0.112144554967232	0.1165	0.0672	0.0062	0.003	0.0185	0.0025	0.0026	0.0159	0.1688	0.0153	0.0165	0.0055	0.088	0.0179	0.0069	0.0016	0.0025	0.0893	0.0908	0.0051	0.0112	0.0068	0.0294	0.0053	0.0137	0.1906
3	rs73148116	88329736	1.25	0.154769873779188	3.56	0.0437561662613372	0.29028104017216	0.111805161728862	0.1165	0.0672	0.0062	0.003	0.0185	0.0025	0.0026	0.0159	0.1688	0.0154	0.0165	0.0055	0.088	0.0179	0.0069	0.0016	0.0025	0.0894	0.0908	0.0051	0.0112	0.0068	0.0294	0.0053	0.0137	0.1906
3	rs73148118	88330566	1.25	0.154769873779188	3.58	0.0378489131480559	0.283150768662293	0.111466161670666	0.1165	0.0672	0.0062	0.003	0.0185	0.0025	0.0026	0.0159	0.1688	0.0154	0.0165	0.0055	0.0881	0.0177	0.0069	0.0016	0.0025	0.0894	0.0908	0.0051	0.0112	0.0068	0.0294	0.0053	0.0137	0.1906
3	rs114734107	88332156	1.25	0.154769873779188	3.58	0.0378489131480559	0.285896555809643	0.108516761928989	0.1161	0.0672	0.0062	0.003	0.0185	0.0025	0.0026	0.016	0.1688	0.0154	0.0165	0.0056	0.0881	0.0178	0.007	0.0016	0.0025	0.0894	0.0908	0.0051	0.0112	0.0068	0.0295	0.0053	0.0137	0.1906
3	rs2219412	88347211	1.25	0.154769873779188	3.58	0.0378489131480559	0.279855804247936	0.106511917866313	0.1161	0.0671	0.0062	0.003	0.0185	0.0025	0.0026	0.016	0.1688	0.0154	0.0165	0.0056	0.0881	0.0178	0.007	0.0016	0.0025	0.0894	0.0908	0.0052	0.0112	0.0068	0.0295	0.0053	0.0138	0.1905
3	rs77903822	88349956	1.25	0.154769873779188	3.58	0.0378489131480559	0.277842023109012	0.104521524556956	0.116	0.0671	0.0062	0.003	0.0186	0.0025	0.0026	0.016	0.1688	0.0154	0.0165	0.0056	0.0882	0.0178	0.007	0.0016	0.0025	0.0894	0.0909	0.0052	0.0112	0.0068	0.0295	0.0053	0.0138	0.1904
3	rs2344553	88354316	1.25	0.154769873779188	3.58	0.0378489131480559	0.274905725899776	0.107095176384412	0.116	0.0671	0.0062	0.003	0.0186	0.0025	0.0026	0.016	0.1687	0.0154	0.0165	0.0056	0.0881	0.0178	0.007	0.0016	0.0025	0.0895	0.0908	0.0052	0.0112	0.0068	0.0295	0.0053	0.0138	0.1904
3	rs116042684	88354524	1.25	0.154769873779188	3.58	0.0378489131480559	0.274673406096065	0.107095176384412	0.116	0.0671	0.0062	0.003	0.0186	0.0025	0.0026	0.016	0.1687	0.0154	0.0165	0.0056	0.0881	0.0178	0.007	0.0016	0.0025	0.0895	0.0908	0.0052	0.0112	0.0068	0.0295	0.0053	0.0138	0.1904
3	rs74516955	88358364	1.25	0.154769873779188	3.58	0.0378489131480559	0.274766321313162	0.106511917866313	0.116	0.0673	0.0062	0.003	0.0186	0.0025	0.0026	0.016	0.1687	0.0154	0.0165	0.0056	0.088	0.0178	0.007	0.0016	0.0025	0.0895	0.0908	0.0052	0.0112	0.0068	0.0295	0.0053	0.0139	0.1904
3	rs12496773	88365696	1.25	0.154769873779188	3.6	0.0326023165839827	0.273559744953496	0.106595165313916	0.116	0.0673	0.0062	0.003	0.0186	0.0025	0.0026	0.016	0.1687	0.0154	0.0165	0.0056	0.088	0.0178	0.007	0.0016	0.0025	0.0896	0.0908	0.0052	0.0112	0.0068	0.0295	0.0053	0.0139	0.1904
3	rs13092417	88365729	1.25	0.154769873779188	3.6	0.0326023165839827	0.273559744953496	0.106595165313916	0.116	0.0673	0.0062	0.003	0.0186	0.0025	0.0026	0.016	0.1687	0.0154	0.0165	0.0056	0.088	0.0178	0.007	0.0016	0.0025	0.0896	0.0908	0.0052	0.0112	0.0068	0.0295	0.0053	0.0139	0.1904
3	rs58781023	88374941	1.25	0.154769873779188	3.6	0.0326023165839827	0.171373783714504	0.0781658893693271	0.116	0.0662	0.0062	0.0027	0.0188	0.0025	0.0028	0.0165	0.1682	0.0156	0.0162	0.0057	0.0898	0.0174	0.0074	0.0019	0.0025	0.0904	0.0912	0.0052	0.0111	0.0069	0.0298	0.0055	0.0141	0.1871
3	rs76829476	88382725	1.25	0.154769873779188	3.6	0.0326023165839827	0.0956725751022821	0.072939502508463	0.1187	0.0648	0.0063	0.0024	0.0194	0.0026	0.0028	0.0165	0.1677	0.0156	0.0161	0.0055	0.091	0.0171	0.0073	0.0021	0.0025	0.0918	0.091	0.0053	0.0109	0.0072	0.0299	0.0054	0.0136	0.184
3	rs114105957	88382904	1.25	0.154769873779188	3.6	0.0326023165839827	0.0956224778389534	0.0728679626828336	0.1187	0.0648	0.0063	0.0024	0.0194	0.0026	0.0028	0.0165	0.1677	0.0156	0.0161	0.0055	0.091	0.0171	0.0073	0.0021	0.0025	0.0918	0.091	0.0053	0.0109	0.0072	0.0299	0.0054	0.0136	0.184
3	rs9881169	88382967	1.25	0.154769873779188	3.6	0.0326023165839827	0.0955974353937856	0.0723679956772017	0.1187	0.0648	0.0063	0.0024	0.0194	0.0026	0.0028	0.0165	0.1677	0.0156	0.0161	0.0055	0.091	0.0171	0.0073	0.0021	0.0025	0.0918	0.091	0.0053	0.0109	0.0072	0.0299	0.0054	0.0136	0.184
3	rs71322826	88392577	1.25	0.154769873779188	3.6	0.0326023165839827	0.0952222935292229	0.072439332491911	0.1187	0.0648	0.0063	0.0024	0.0194	0.0026	0.0028	0.0165	0.1677	0.0156	0.0161	0.0055	0.091	0.0171	0.0073	0.0021	0.0025	0.0918	0.091	0.0053	0.0109	0.0072	0.0299	0.0054	0.0136	0.184
3	rs7610859	88399733	1.25	0.154769873779188	3.6	0.0326023165839827	0.0936073892286253	0.0728679626828336	0.1188	0.0649	0.0063	0.0023	0.0194	0.0026	0.0028	0.0165	0.1678	0.0156	0.0161	0.0055	0.091	0.0171	0.0073	0.0021	0.0025	0.0918	0.091	0.0053	0.0109	0.0072	0.0299	0.0054	0.0135	0.184
3	rs79705035	88410879	1.25	0.154769873779188	3.6	0.0326023165839827	0.0901156941386536	0.0665491994679272	0.1188	0.0649	0.0063	0.0023	0.0194	0.0026	0.0028	0.0165	0.1677	0.0156	0.0161	0.0055	0.0911	0.0171	0.0073	0.0021	0.0025	0.0918	0.0911	0.0053	0.0108	0.0072	0.0299	0.0054	0.0135	0.184
3	rs1870266	88418911	1.25	0.154769873779188	3.6	0.0326023165839827	0.0951473764638155	0.0784605750124373	0.119	0.0649	0.0063	0.0023	0.0194	0.0026	0.0028	0.0165	0.1677	0.0156	0.0161	0.0054	0.0911	0.017	0.0073	0.0021	0.0025	0.0918	0.0911	0.0053	0.0108	0.0072	0.0299	0.0054	0.0135	0.1839
3	rs77008263	88420087	1.25	0.154769873779188	3.6	0.0326023165839827	0.0954222537450492	0.0784605750124373	0.119	0.0649	0.0063	0.0023	0.0194	0.0026	0.0028	0.0165	0.1677	0.0156	0.0161	0.0054	0.0911	0.017	0.0073	0.0021	0.0025	0.0918	0.0911	0.0053	0.0108	0.0072	0.0299	0.0054	0.0135	0.1839
3	rs75923601	88426964	1.25	0.154769873779188	3.6	0.0326023165839827	0.0910839475766878	0.0710889082410334	0.1202	0.064	0.0063	0.0024	0.0194	0.0025	0.0027	0.0166	0.1669	0.0158	0.0162	0.0054	0.091	0.0169	0.0073	0.002	0.0026	0.0915	0.0925	0.0053	0.0106	0.0074	0.0302	0.0054	0.0134	0.1831
3	rs12492648	88430140	1.25	0.154769873779188	3.6	0.0326023165839827	0.0920343043969981	0.0719405849697624	0.1203	0.064	0.0063	0.0024	0.0194	0.0025	0.0027	0.0166	0.1669	0.0158	0.0162	0.0054	0.091	0.0169	0.0072	0.002	0.0026	0.0915	0.0925	0.0053	0.0106	0.0074	0.0302	0.0054	0.0134	0.1831
3	rs116691814	88432316	1.25	0.154769873779188	3.59	0.0351464082512032	0.0888906592813242	0.0698192862789994	0.1203	0.064	0.0063	0.0024	0.0194	0.0025	0.0027	0.0166	0.1669	0.0158	0.0162	0.0054	0.091	0.0169	0.0072	0.002	0.0026	0.0915	0.0926	0.0053	0.0106	0.0074	0.0302	0.0054	0.0134	0.1831
3	rs75385467	88433354	1.25	0.154769873779188	3.59	0.0351464082512032	0.0880560924913025	0.0687685394845203	0.1204	0.064	0.0063	0.0024	0.0194	0.0025	0.0027	0.0166	0.1668	0.0158	0.0162	0.0054	0.091	0.0169	0.0072	0.002	0.0026	0.0915	0.0926	0.0053	0.0106	0.0074	0.0302	0.0054	0.0134	0.1831
3	rs116097092	88436093	1.25	0.154769873779188	3.59	0.0351464082512032	0.0868253807781365	0.069398192197637	0.1204	0.0639	0.0063	0.0024	0.0194	0.0025	0.0027	0.0166	0.1668	0.0158	0.0162	0.0054	0.091	0.0169	0.0072	0.002	0.0026	0.0915	0.0926	0.0053	0.0105	0.0074	0.0302	0.0054	0.0134	0.1831
3	rs75304936	88441499	1.25	0.154769873779188	3.59	0.0351464082512032	0.0875103815403553	0.0747373861482215	0.1206	0.0638	0.0063	0.0023	0.0194	0.0025	0.0027	0.0167	0.1666	0.0158	0.0162	0.0054	0.0909	0.0169	0.0072	0.002	0.0026	0.0915	0.0929	0.0054	0.0105	0.0074	0.0303	0.0054	0.0134	0.183
3	rs62269333	88442694	1.25	0.154769873779188	3.6	0.0326023165839827	0.0838196903558696	0.0668939645962369	0.1206	0.0638	0.0063	0.0023	0.0194	0.0025	0.0027	0.0167	0.1666	0.0158	0.0162	0.0054	0.0909	0.0169	0.0072	0.002	0.0026	0.0915	0.0929	0.0054	0.0105	0.0074	0.0303	0.0054	0.0134	0.183
3	rs2061373	88446050	1.25	0.154769873779188	3.6	0.0326023165839827	0.0783843866350518	0.0717983474156534	0.1207	0.0638	0.0063	0.0024	0.0194	0.0024	0.0027	0.0167	0.1667	0.0158	0.0162	0.0054	0.0907	0.0169	0.0072	0.002	0.0026	0.0914	0.0929	0.0054	0.0104	0.0074	0.0303	0.0054	0.0134	0.1831
3	rs12488067	88449404	1.25	0.154769873779188	3.59	0.0351464082512032	0.0681873589274764	0.0662739246303819	0.1209	0.0638	0.0063	0.0024	0.0194	0.0024	0.0027	0.0167	0.1669	0.0158	0.0162	0.0054	0.0907	0.0169	0.0073	0.002	0.0026	0.0915	0.0925	0.0054	0.0103	0.0074	0.0304	0.0054	0.0133	0.1832
3	rs12634688	88455705	1.25	0.154769873779188	3.59	0.0351464082512032	0.0643682513106772	0.0753165075465166	0.1211	0.0638	0.0063	0.0024	0.0194	0.0023	0.0027	0.0168	0.1671	0.0157	0.0163	0.0054	0.0906	0.0169	0.0073	0.002	0.0026	0.0916	0.092	0.0054	0.0101	0.0074	0.0304	0.0055	0.0133	0.1833
3	rs76786342	88458338	1.25	0.154769873779188	3.59	0.0351464082512032	0.0600411547133861	0.0743763684707325	0.1212	0.0639	0.0062	0.0024	0.0194	0.0023	0.0027	0.0168	0.1671	0.0157	0.0163	0.0054	0.0905	0.0169	0.0073	0.002	0.0026	0.0916	0.0918	0.0055	0.0101	0.0074	0.0304	0.0055	0.0133	0.1835
3	rs1379699	88459954	1.25	0.154769873779188	3.59	0.0351464082512032	0.0595418477879101	0.0743763684707325	0.1213	0.0639	0.0062	0.0024	0.0194	0.0023	0.0027	0.0168	0.1671	0.0157	0.0163	0.0054	0.0905	0.0169	0.0073	0.002	0.0025	0.0916	0.0917	0.0055	0.01	0.0074	0.0304	0.0054	0.0133	0.1835
3	rs12486720	88466055	1.25	0.154769873779188	3.59	0.0351464082512032	0.0584057247652288	0.0783131756730499	0.1215	0.0639	0.0063	0.0024	0.0194	0.0023	0.0027	0.0168	0.1673	0.0156	0.0163	0.0054	0.0904	0.017	0.0073	0.0021	0.0025	0.0916	0.0913	0.0055	0.0099	0.0074	0.0304	0.0055	0.0133	0.1836
3	rs75986288	88470427	1.25	0.154769873779188	3.59	0.0351464082512032	0.0505896851408827	0.0725106983371063	0.1221	0.064	0.0063	0.0024	0.0193	0.0024	0.0027	0.0169	0.1678	0.0156	0.0164	0.0054	0.09	0.0169	0.0073	0.0021	0.0025	0.0917	0.0903	0.0056	0.0098	0.0075	0.0303	0.0055	0.0134	0.1835
3	rs4563418	88479786	1.25	0.154769873779188	3.59	0.0351464082512032	0.045975975923363	0.0668939645962369	0.1231	0.0641	0.0065	0.0024	0.0193	0.0024	0.0027	0.0171	0.1688	0.0158	0.0166	0.0053	0.0889	0.0168	0.0073	0.0022	0.0025	0.092	0.0884	0.0056	0.0099	0.0075	0.0302	0.0055	0.0135	0.1831
3	rs73140362	88483865	1.25	0.154769873779188	3.59	0.0351464082512032	0.0442919546263883	0.0651093497770427	0.1231	0.0641	0.0065	0.0024	0.0193	0.0025	0.0027	0.0171	0.1689	0.0158	0.0166	0.0053	0.0889	0.0168	0.0073	0.0022	0.0026	0.092	0.0883	0.0056	0.0099	0.0075	0.0302	0.0055	0.0136	0.1831
3	rs34395879	88488383	1.25	0.154769873779188	3.59	0.0351464082512032	0.0442768411587132	0.0695384392031729	0.1231	0.0642	0.0065	0.0024	0.0192	0.0025	0.0027	0.0171	0.1689	0.0158	0.0166	0.0053	0.0888	0.0168	0.0073	0.0022	0.0026	0.092	0.0882	0.0057	0.0099	0.0075	0.0302	0.0055	0.0136	0.1831
3	rs13091358	88490356	1.25	0.154769873779188	3.59	0.0351464082512032	0.0474332505550039	0.0723679956772017	0.1231	0.0642	0.0065	0.0024	0.0192	0.0025	0.0027	0.0171	0.1689	0.0158	0.0166	0.0053	0.0888	0.0168	0.0073	0.0022	0.0026	0.0921	0.0882	0.0057	0.0099	0.0075	0.0301	0.0055	0.0136	0.1831
3	rs73140400	88490835	1.25	0.154769873779188	3.59	0.0351464082512032	0.0458056468015522	0.0652459086315517	0.1231	0.0642	0.0065	0.0024	0.0192	0.0025	0.0027	0.0171	0.1689	0.0158	0.0166	0.0053	0.0888	0.0168	0.0073	0.0022	0.0026	0.0921	0.0882	0.0057	0.0099	0.0075	0.0301	0.0055	0.0136	0.1831
3	rs76301167	88515285	1.25	0.154769873779188	3.59	0.0351464082512032	0.0266808454572978	0.0485304296482857	0.1238	0.0644	0.0066	0.0026	0.0194	0.0027	0.0028	0.0173	0.1688	0.0155	0.0166	0.0053	0.0884	0.0168	0.0073	0.0023	0.0027	0.0919	0.0874	0.0057	0.01	0.0075	0.0301	0.0057	0.0137	0.1822
3	rs41488648	88521785	1.25	0.154769873779188	3.59	0.0351464082512032	0.0270972517766075	0.0533212210170156	0.1239	0.0644	0.0066	0.0026	0.0194	0.0028	0.0028	0.0173	0.1688	0.0155	0.0166	0.0053	0.0884	0.0168	0.0073	0.0023	0.0027	0.0919	0.0874	0.0057	0.0101	0.0075	0.0301	0.0058	0.0137	0.1821
3	rs2880961	88524175	1.25	0.154769873779188	3.59	0.0351464082512032	0.028741844302982	0.0581758570842213	0.1238	0.0644	0.0066	0.0026	0.0194	0.0028	0.0028	0.0173	0.1688	0.0155	0.0166	0.0053	0.0884	0.0167	0.0073	0.0023	0.0027	0.0919	0.0874	0.0057	0.0101	0.0075	0.0301	0.0058	0.0137	0.1821
3	rs2881003	88535273	1.25	0.154769873779188	3.59	0.0351464082512032	0.0263215537732106	0.0556619326325885	0.1238	0.0645	0.0066	0.0026	0.0194	0.0028	0.0029	0.0173	0.1688	0.0154	0.0166	0.0053	0.0884	0.0168	0.0073	0.0024	0.0028	0.092	0.0872	0.0057	0.0101	0.0075	0.03	0.0058	0.0137	0.1821
3	rs76309002	88542423	1.25	0.154769873779188	3.59	0.0351464082512032	0.0242576534467976	0.0785343170470082	0.1243	0.0651	0.0066	0.0026	0.0196	0.0031	0.0032	0.0174	0.1684	0.0152	0.0167	0.0058	0.087	0.0169	0.0071	0.0025	0.0038	0.092	0.0857	0.0057	0.0103	0.0074	0.03	0.006	0.0137	0.1815
3	rs6551328	88547484	1.25	0.154769873779188	3.59	0.0351464082512032	0.028009762337581	0.0954274929429257	0.1243	0.0651	0.0066	0.0027	0.0196	0.0031	0.0032	0.0174	0.1684	0.0152	0.0167	0.0058	0.087	0.0169	0.0071	0.0025	0.0038	0.092	0.0857	0.0057	0.0103	0.0074	0.03	0.006	0.0137	0.1815
3	rs13079828	88562904	1.25	0.154769873779188	3.59	0.0351464082512032	0.0284852068939767	0.0925737372595318	0.1244	0.0651	0.0066	0.0026	0.0196	0.0031	0.0032	0.0175	0.1686	0.0151	0.0167	0.0059	0.0868	0.017	0.0071	0.0026	0.0039	0.0922	0.0855	0.0057	0.0103	0.0075	0.0299	0.006	0.0138	0.1812
3	rs76202701	88580113	1.25	0.154769873779188	3.6	0.0326023165839827	0.0232992748068105	0.0759702103704324	0.1245	0.0651	0.0066	0.0026	0.0196	0.0031	0.0032	0.0175	0.1686	0.015	0.0167	0.0059	0.0868	0.0171	0.0071	0.0026	0.0039	0.0922	0.0854	0.0057	0.0103	0.0075	0.0299	0.006	0.0138	0.1812
3	rs12488032	88597404	1.25	0.154769873779188	3.6	0.0326023165839827	0.0249795243071164	0.0886673725206129	0.1246	0.0651	0.0066	0.0026	0.0197	0.0031	0.0032	0.0175	0.1686	0.0149	0.0168	0.0059	0.0866	0.0172	0.0071	0.0026	0.0039	0.0925	0.0851	0.0057	0.0103	0.0076	0.0297	0.006	0.0138	0.181
3	rs75740746	88614754	1.25	0.154769873779188	3.59	0.0351464082512032	0.0260700182541446	0.0964663948641865	0.1246	0.0651	0.0066	0.0026	0.0197	0.0032	0.0032	0.0175	0.1686	0.0149	0.0168	0.0059	0.0866	0.0172	0.0072	0.0026	0.0039	0.0925	0.085	0.0056	0.0103	0.0076	0.0296	0.006	0.0139	0.1809
3	rs80067793	88619296	1.25	0.154769873779188	3.59	0.0351464082512032	0.0256030113545498	0.0913164243517505	0.1246	0.0651	0.0066	0.0026	0.0197	0.0032	0.0032	0.0175	0.1686	0.0149	0.0168	0.0059	0.0866	0.0172	0.0072	0.0026	0.0039	0.0925	0.085	0.0056	0.0103	0.0076	0.0296	0.006	0.0139	0.1809
3	rs6799848	88623037	1.25	0.154769873779188	3.59	0.0351464082512032	0.0253973798783102	0.0946313543247389	0.1246	0.0651	0.0066	0.0026	0.0197	0.0032	0.0032	0.0175	0.1686	0.0148	0.0168	0.0059	0.0866	0.0172	0.0072	0.0027	0.0039	0.0926	0.085	0.0056	0.0103	0.0076	0.0295	0.0061	0.0139	0.1809
3	rs113125103	88624775	1.25	0.154769873779188	3.59	0.0351464082512032	0.0216743000334206	0.0816568593424426	0.1246	0.0651	0.0066	0.0026	0.0197	0.0032	0.0032	0.0175	0.1686	0.0148	0.0168	0.0059	0.0867	0.0172	0.0072	0.0027	0.0039	0.0926	0.0849	0.0056	0.0103	0.0076	0.0295	0.0061	0.0139	0.1808
3	rs77196386	88625185	1.25	0.154769873779188	3.57	0.0407165604515682	0.0216377238903944	0.077798168634899	0.1246	0.0651	0.0066	0.0026	0.0197	0.0032	0.0032	0.0175	0.1686	0.0148	0.0168	0.0059	0.0867	0.0172	0.0072	0.0027	0.0039	0.0926	0.0849	0.0056	0.0103	0.0076	0.0295	0.0061	0.0139	0.1808
3	rs115544236	88625415	1.25	0.154769873779188	3.57	0.0407165604515682	0.0216103210355772	0.0768454116707442	0.1247	0.0651	0.0066	0.0026	0.0197	0.0032	0.0032	0.0175	0.1686	0.0148	0.0168	0.0059	0.0867	0.0172	0.0072	0.0027	0.0039	0.0926	0.0849	0.0056	0.0103	0.0076	0.0295	0.0061	0.0139	0.1808
3	rs57977776	88640845	1.25	0.154769873779188	3.55	0.0469746249181148	0.0255617904037889	0.110620385079525	0.1254	0.065	0.0067	0.0027	0.02	0.0033	0.0033	0.0176	0.1689	0.0146	0.0169	0.0059	0.0864	0.0172	0.0073	0.0027	0.004	0.0924	0.084	0.0056	0.0103	0.0078	0.0294	0.0062	0.0138	0.18
3	rs963736	88659709	1.25	0.154769873779188	3.55	0.0469746249181148	0.0297732676033579	0.124973863515809	0.1255	0.0652	0.0068	0.0027	0.02	0.0034	0.0033	0.0177	0.1688	0.0147	0.017	0.0059	0.0867	0.0171	0.0073	0.0027	0.004	0.0924	0.0837	0.0055	0.0103	0.0078	0.0293	0.0061	0.0138	0.1797
3	rs115958053	88667332	1.25	0.154769873779188	3.55	0.0469746249181148	0.0259344869517669	0.106096057113032	0.1255	0.0652	0.0068	0.0028	0.02	0.0034	0.0033	0.0177	0.1688	0.0148	0.017	0.0059	0.0866	0.017	0.0073	0.0027	0.004	0.0924	0.0837	0.0055	0.0103	0.0078	0.0293	0.0061	0.0138	0.1796
3	rs17560386	88675405	1.25	0.154769873779188	3.54	0.0503789001912993	0.0261222797366141	0.109524567426951	0.1256	0.0652	0.0068	0.0028	0.0201	0.0035	0.0034	0.0177	0.1688	0.0148	0.017	0.0059	0.0865	0.017	0.0073	0.0028	0.0041	0.0925	0.0836	0.0055	0.0104	0.0078	0.0293	0.0061	0.0138	0.1795
3	rs116525119	88684386	1.25	0.154769873779188	3.59	0.0351464082512032	0.025664931629488	0.117195942938933	0.1256	0.0653	0.0068	0.0028	0.0201	0.0035	0.0034	0.0177	0.1688	0.0147	0.017	0.006	0.0865	0.017	0.0073	0.0028	0.0041	0.0926	0.0836	0.0055	0.0104	0.0078	0.0292	0.0061	0.0138	0.1795
3	rs73152372	88692480	1.25	0.154769873779188	3.59	0.0351464082512032	0.0263215537732106	0.11927481260078	0.1256	0.0653	0.0068	0.0028	0.0201	0.0035	0.0034	0.0177	0.1688	0.0147	0.017	0.006	0.0865	0.017	0.0073	0.0028	0.0041	0.0926	0.0836	0.0055	0.0104	0.0078	0.0292	0.0061	0.0138	0.1794
3	rs9871271	88709905	1.24	0.175701215111077	3.59	0.0351464082512032	0.0315777332789886	0.139787500270611	0.1257	0.0654	0.0069	0.0028	0.0201	0.0035	0.0034	0.0177	0.1688	0.0147	0.017	0.006	0.0863	0.017	0.0073	0.0028	0.0041	0.0927	0.0834	0.0055	0.0104	0.0078	0.0292	0.0061	0.0138	0.1793
3	rs35129035	88710494	1.24	0.175701215111077	3.59	0.0351464082512032	0.0330606918056549	0.132665642787072	0.1257	0.0654	0.0069	0.0028	0.0201	0.0035	0.0034	0.0177	0.1688	0.0147	0.017	0.0059	0.0862	0.017	0.0073	0.0028	0.0041	0.0927	0.0834	0.0055	0.0104	0.0078	0.0292	0.0061	0.0138	0.1793
3	rs114658296	88754891	1.24	0.175701215111077	3.61	0.0302100043965568	0.0502266873473041	0.23998130709183	0.1257	0.0674	0.0069	0.0031	0.0207	0.0036	0.0035	0.0177	0.1685	0.0145	0.0171	0.0063	0.0861	0.0168	0.0074	0.0026	0.0041	0.0953	0.081	0.0051	0.0108	0.0078	0.0284	0.0061	0.0136	0.1776
3	rs115995012	88755488	1.24	0.175701215111077	3.61	0.0302100043965568	0.0502266873473041	0.23998130709183	0.1257	0.0674	0.0069	0.0031	0.0207	0.0036	0.0035	0.0177	0.1685	0.0145	0.0171	0.0063	0.0861	0.0168	0.0074	0.0026	0.0041	0.0953	0.081	0.0051	0.0108	0.0078	0.0284	0.0061	0.0136	0.1776
3	rs28726339	88756095	1.24	0.175701215111077	3.61	0.0302100043965568	0.0530093322342275	0.248796669956362	0.1257	0.0673	0.0069	0.0031	0.0207	0.0036	0.0035	0.0177	0.1685	0.0145	0.0171	0.0062	0.086	0.0168	0.0074	0.0027	0.0041	0.0953	0.0811	0.0051	0.0108	0.0078	0.0284	0.0061	0.0136	0.1776
3	rs7652103	88758184	1.24	0.175701215111077	3.61	0.0302100043965568	0.0532657562485717	0.252170644269592	0.1257	0.0673	0.007	0.0031	0.0207	0.0036	0.0035	0.0177	0.1685	0.0144	0.0171	0.0062	0.086	0.0168	0.0074	0.0027	0.0041	0.0953	0.081	0.0051	0.0108	0.0078	0.0284	0.0061	0.0136	0.1776
3	rs17562179	88758243	1.24	0.175701215111077	3.61	0.0302100043965568	0.0536433459532489	0.252621592306637	0.1257	0.0673	0.007	0.0031	0.0207	0.0036	0.0035	0.0177	0.1685	0.0144	0.0171	0.0062	0.086	0.0168	0.0074	0.0027	0.0041	0.0953	0.081	0.0051	0.0108	0.0078	0.0284	0.0061	0.0136	0.1776
3	rs1603312	88761581	1.24	0.175701215111077	3.61	0.0302100043965568	0.0538845609989589	0.252283357420548	0.1257	0.0673	0.007	0.0031	0.0207	0.0036	0.0035	0.0177	0.1685	0.0144	0.0171	0.0062	0.086	0.0168	0.0074	0.0027	0.0041	0.0953	0.081	0.0051	0.0108	0.0078	0.0284	0.0061	0.0136	0.1776
3	rs115428415	88761738	1.24	0.175701215111077	3.61	0.0302100043965568	0.0538155684893048	0.252283357420548	0.1257	0.0673	0.007	0.0031	0.0207	0.0036	0.0035	0.0177	0.1685	0.0144	0.0171	0.0062	0.086	0.0168	0.0074	0.0027	0.0041	0.0953	0.081	0.0051	0.0108	0.0078	0.0284	0.0061	0.0136	0.1776
3	rs28490275	88770445	1.24	0.175701215111077	3.6	0.0326023165839827	0.0548217583162424	0.252621592306637	0.1257	0.0674	0.007	0.0031	0.0207	0.0036	0.0035	0.0177	0.1685	0.0145	0.0171	0.0062	0.086	0.0168	0.0074	0.0027	0.0041	0.0953	0.081	0.0051	0.0108	0.0078	0.0284	0.0061	0.0136	0.1776
3	rs114661485	88773006	1.24	0.175701215111077	3.58	0.0378489131480559	0.0549265589256717	0.252057947031788	0.1257	0.0674	0.007	0.0031	0.0207	0.0036	0.0035	0.0177	0.1685	0.0145	0.0171	0.0062	0.086	0.0168	0.0074	0.0027	0.0041	0.0953	0.081	0.0051	0.0108	0.0078	0.0284	0.0061	0.0136	0.1776
3	rs11914552	88777721	1.24	0.175701215111077	3.58	0.0378489131480559	0.0550139949253171	0.251044388737988	0.1257	0.0674	0.007	0.0031	0.0207	0.0036	0.0035	0.0177	0.1685	0.0145	0.0171	0.0062	0.086	0.0168	0.0074	0.0027	0.0041	0.0953	0.081	0.0051	0.0108	0.0078	0.0284	0.0061	0.0136	0.1776
3	rs76372496	88788905	1.24	0.175701215111077	3.58	0.0378489131480559	0.031149211036965	0.161560986204375	0.1258	0.0674	0.007	0.0031	0.0207	0.0036	0.0035	0.0177	0.1685	0.0145	0.0172	0.0062	0.0859	0.0167	0.0074	0.0027	0.0041	0.0954	0.081	0.0051	0.0108	0.0078	0.0284	0.0061	0.0136	0.1775
3	rs75745815	88791125	1.24	0.175701215111077	3.58	0.0378489131480559	0.0307482619461582	0.178963540689277	0.1259	0.0675	0.007	0.0031	0.0207	0.0036	0.0035	0.0177	0.1684	0.0144	0.0172	0.0062	0.0859	0.0167	0.0074	0.0027	0.0041	0.0954	0.081	0.0051	0.0108	0.0078	0.0283	0.0061	0.0136	0.1775
3	rs17496737	88795383	1.24	0.175701215111077	3.57	0.0407165604515682	0.0399282076076442	0.232146024310052	0.1263	0.0681	0.007	0.003	0.0207	0.0037	0.0033	0.0178	0.1681	0.0143	0.0173	0.0063	0.0854	0.0166	0.0075	0.0027	0.0042	0.0956	0.0809	0.005	0.0109	0.0077	0.028	0.0062	0.0136	0.1773
3	rs6808681	88795626	1.24	0.175701215111077	3.57	0.0407165604515682	0.0583875190732569	0.257371845568379	0.1265	0.0683	0.0071	0.003	0.0207	0.0038	0.0032	0.0179	0.1679	0.0143	0.0173	0.0063	0.0852	0.0165	0.0076	0.0028	0.0042	0.0956	0.0807	0.005	0.011	0.0077	0.028	0.0062	0.0137	0.1772
3	rs17026247	88802925	1.24	0.175701215111077	3.57	0.0407165604515682	0.0494407936043183	0.225699239170223	0.1266	0.0692	0.0071	0.003	0.0207	0.0038	0.0031	0.0181	0.1676	0.0141	0.0173	0.0062	0.0846	0.0165	0.0076	0.0027	0.0042	0.0956	0.0807	0.0049	0.0111	0.0079	0.0278	0.0062	0.0139	0.1773
3	rs4855806	88806057	1.24	0.175701215111077	3.57	0.0407165604515682	0.0523295838799215	0.218558000785268	0.1265	0.0693	0.0071	0.003	0.0207	0.0038	0.0032	0.0181	0.1675	0.0141	0.0173	0.0062	0.0845	0.0165	0.0076	0.0027	0.0042	0.0956	0.0806	0.0049	0.0111	0.0079	0.0279	0.0062	0.0139	0.1774
3	rs115177700	88808807	1.24	0.175701215111077	3.57	0.0407165604515682	0.0536089457828532	0.222011047405546	0.1265	0.0693	0.0071	0.003	0.0207	0.0038	0.0032	0.0181	0.1675	0.0141	0.0174	0.0062	0.0846	0.0165	0.0076	0.0027	0.0042	0.0956	0.0806	0.0049	0.0111	0.0079	0.0279	0.0062	0.0138	0.1773
3	rs12633508	88815135	1.24	0.175701215111077	3.57	0.0407165604515682	0.0766316067280624	0.261807608332423	0.1263	0.0694	0.0071	0.003	0.0206	0.0039	0.0032	0.0181	0.1675	0.0141	0.0174	0.0062	0.0849	0.0164	0.0076	0.0027	0.0043	0.0957	0.0806	0.0049	0.0111	0.0079	0.0281	0.0063	0.0137	0.1769
3	rs55973831	88815354	1.24	0.175701215111077	3.57	0.0407165604515682	0.0761757294450282	0.258734163767091	0.1263	0.0694	0.0071	0.003	0.0206	0.0039	0.0032	0.0181	0.1675	0.0141	0.0174	0.0062	0.0849	0.0164	0.0076	0.0027	0.0043	0.0957	0.0806	0.0049	0.0111	0.0079	0.0281	0.0063	0.0137	0.1769
3	rs1483468	88833306	1.24	0.175701215111077	3.57	0.0407165604515682	0.0942760837407184	0.267299410769223	0.1263	0.0698	0.0072	0.003	0.0204	0.0039	0.0032	0.0181	0.1674	0.014	0.0173	0.0062	0.085	0.0163	0.0076	0.0027	0.0044	0.0954	0.0807	0.0049	0.0111	0.0079	0.0281	0.0063	0.0136	0.177
3	rs11927546	88845997	1.24	0.175701215111077	3.57	0.0407165604515682	0.0896099810643453	0.238651173414679	0.1263	0.0698	0.0072	0.003	0.0204	0.0039	0.0031	0.0181	0.1674	0.014	0.0173	0.0062	0.085	0.0163	0.0076	0.0027	0.0043	0.0955	0.0808	0.0048	0.0111	0.0078	0.0282	0.0063	0.0136	0.177
3	rs4377496	88861764	1.24	0.175701215111077	3.57	0.0407165604515682	0.0648548340377546	0.211918564804875	0.1268	0.0697	0.0072	0.0029	0.0203	0.0039	0.003	0.018	0.1676	0.014	0.0171	0.0063	0.0851	0.0163	0.0075	0.0026	0.0043	0.0955	0.0811	0.0049	0.0111	0.0079	0.0283	0.0062	0.0134	0.1768
3	rs17026281	88863044	1.24	0.175701215111077	3.57	0.0407165604515682	0.0502102292676635	0.170877291106664	0.1269	0.0696	0.0072	0.0029	0.0203	0.0039	0.003	0.018	0.1676	0.0139	0.0171	0.0063	0.0852	0.0163	0.0075	0.0027	0.0042	0.0953	0.0812	0.0049	0.0112	0.0079	0.0283	0.0062	0.0134	0.1768
3	rs981433	88871273	1.24	0.175701215111077	3.57	0.0407165604515682	0.0505400817437503	0.196866886639905	0.127	0.0696	0.0072	0.0029	0.0203	0.0039	0.0029	0.018	0.1676	0.0139	0.0171	0.0062	0.0851	0.0163	0.0074	0.0027	0.0042	0.0954	0.0812	0.005	0.0112	0.008	0.0283	0.0062	0.0134	0.1768
3	rs112200694	88889270	1.24	0.175701215111077	3.57	0.0407165604515682	0.0316615348912524	0.182396111102832	0.1262	0.0704	0.0073	0.0031	0.0201	0.0038	0.003	0.0179	0.1673	0.0139	0.0175	0.0061	0.0856	0.0163	0.0075	0.0027	0.004	0.0949	0.0812	0.005	0.011	0.0081	0.0284	0.0061	0.0136	0.1768
3	rs111460982	88890860	1.24	0.175701215111077	3.57	0.0407165604515682	0.0325814436196434	0.190149301540982	0.1262	0.0705	0.0073	0.0031	0.0201	0.0038	0.003	0.0179	0.1674	0.0139	0.0175	0.0061	0.0856	0.0163	0.0075	0.0027	0.004	0.0948	0.0812	0.005	0.011	0.0081	0.0284	0.0061	0.0136	0.1768
3	rs13072620	88897965	1.24	0.175701215111077	3.57	0.0407165604515682	0.0407219830203285	0.198115648868462	0.1262	0.0702	0.0073	0.0031	0.0201	0.0038	0.003	0.0179	0.1675	0.0139	0.0176	0.0061	0.0858	0.0163	0.0075	0.0028	0.004	0.0947	0.0811	0.005	0.011	0.0081	0.0284	0.0061	0.0136	0.1767
3	rs13072513	88925519	1.24	0.175701215111077	3.59	0.0351464082512032	0.0378410551349653	0.204083351998169	0.1262	0.0702	0.0073	0.0031	0.0201	0.0038	0.003	0.0179	0.1675	0.0139	0.0176	0.0061	0.0857	0.0163	0.0075	0.0028	0.004	0.0947	0.0811	0.005	0.011	0.0081	0.0284	0.0062	0.0136	0.1767
3	rs6774956	88933154	1.24	0.175701215111077	3.59	0.0351464082512032	0.0389372048096054	0.209154484200556	0.1262	0.0702	0.0073	0.0031	0.0201	0.0038	0.003	0.0179	0.1675	0.0139	0.0176	0.0061	0.0857	0.0163	0.0075	0.0028	0.004	0.0947	0.0811	0.005	0.011	0.0081	0.0284	0.0062	0.0136	0.1767
3	rs6796688	88934655	1.24	0.175701215111077	3.6	0.0326023165839827	0.0298536735431979	0.174754481808434	0.1262	0.0702	0.0073	0.0031	0.0201	0.0037	0.003	0.0179	0.1675	0.0138	0.0176	0.0061	0.0856	0.0163	0.0075	0.0028	0.0039	0.0948	0.0811	0.005	0.011	0.0081	0.0284	0.0062	0.0136	0.1768
3	rs114554308	88950535	1.24	0.175701215111077	3.6	0.0326023165839827	0.0246166964851421	0.156924214096603	0.1262	0.0702	0.0073	0.0031	0.0201	0.0037	0.003	0.0179	0.1675	0.0138	0.0176	0.0061	0.0856	0.0163	0.0075	0.0028	0.0039	0.0948	0.0811	0.005	0.011	0.0081	0.0284	0.0062	0.0136	0.1768
3	rs34121035	88969330	1.24	0.175701215111077	3.6	0.0326023165839827	0.00799927144401561	0.141728119479698	0.1272	0.0702	0.0072	0.003	0.0201	0.0033	0.0027	0.0177	0.1683	0.0136	0.0181	0.0065	0.0847	0.0164	0.0076	0.0028	0.0036	0.0953	0.081	0.0052	0.011	0.0083	0.0283	0.0063	0.0137	0.1755
3	rs77018810	88973672	1.24	0.175701215111077	3.6	0.0326023165839827	0.00758514149169708	0.15798257461064	0.1273	0.0702	0.0072	0.003	0.0201	0.0033	0.0027	0.0177	0.1683	0.0136	0.0181	0.0065	0.0847	0.0164	0.0076	0.0028	0.0036	0.0953	0.081	0.0052	0.011	0.0083	0.0282	0.0063	0.0137	0.1754
3	rs79414885	88973798	1.24	0.175701215111077	3.6	0.0326023165839827	0.00772414146878807	0.160494171036998	0.1273	0.0702	0.0072	0.003	0.0201	0.0033	0.0027	0.0177	0.1683	0.0136	0.0181	0.0065	0.0847	0.0164	0.0076	0.0028	0.0036	0.0953	0.081	0.0052	0.011	0.0083	0.0282	0.0063	0.0137	0.1754
3	rs4367074	88978277	1.24	0.175701215111077	3.6	0.0326023165839827	0.0104463871164183	0.19988926986268	0.1273	0.0702	0.0072	0.003	0.0201	0.0033	0.0027	0.0176	0.1684	0.0136	0.0181	0.0065	0.0846	0.0164	0.0076	0.0028	0.0036	0.0953	0.0811	0.0052	0.011	0.0083	0.0282	0.0063	0.0138	0.1754
3	rs116012102	88979119	1.24	0.175701215111077	3.68	0.0171801378070767	0.00811315938447455	0.170877291106664	0.1273	0.0702	0.0072	0.003	0.0201	0.0033	0.0027	0.0176	0.1684	0.0136	0.0181	0.0065	0.0846	0.0164	0.0076	0.0028	0.0036	0.0953	0.081	0.0052	0.011	0.0083	0.0282	0.0063	0.0138	0.1754
3	rs62271092	88989354	1.24	0.175701215111077	3.68	0.0171801378070767	0.00822828256722714	0.180071620677622	0.1279	0.0702	0.0072	0.0031	0.02	0.0032	0.0027	0.0177	0.1684	0.0136	0.0183	0.0067	0.0843	0.0165	0.0075	0.0028	0.0036	0.0949	0.0809	0.0052	0.011	0.0083	0.0282	0.0063	0.0138	0.1752
3	rs76172954	88996797	1.24	0.175701215111077	3.68	0.0171801378070767	0.0076733720756804	0.182396111102832	0.128	0.0702	0.0073	0.0031	0.02	0.0032	0.0027	0.0177	0.1684	0.0136	0.0183	0.0067	0.0844	0.0165	0.0075	0.0028	0.0035	0.095	0.0808	0.0052	0.011	0.0083	0.0282	0.0063	0.0138	0.175
3	rs967590	88997832	1.24	0.175701215111077	3.68	0.0171801378070767	0.00926763098035208	0.211173207027772	0.128	0.0702	0.0073	0.0031	0.02	0.0032	0.0027	0.0177	0.1684	0.0136	0.0183	0.0067	0.0845	0.0165	0.0075	0.0028	0.0035	0.095	0.0808	0.0052	0.011	0.0083	0.0283	0.0063	0.0139	0.175
3	rs76856554	89012406	1.24	0.175701215111077	3.68	0.0171801378070767	0.00628741514935148	0.187382265027498	0.1279	0.0702	0.0073	0.0031	0.02	0.0032	0.0027	0.0177	0.1684	0.0136	0.0183	0.0067	0.0846	0.0166	0.0075	0.0028	0.0035	0.0951	0.0808	0.0052	0.011	0.0083	0.0283	0.0063	0.0139	0.175
3	rs1496523	89013058	1.24	0.175701215111077	3.68	0.0171801378070767	0.00634918853907396	0.187689030717356	0.1279	0.0702	0.0073	0.0031	0.02	0.0032	0.0027	0.0177	0.1684	0.0136	0.0183	0.0067	0.0846	0.0166	0.0075	0.0028	0.0035	0.0951	0.0808	0.0052	0.011	0.0083	0.0283	0.0063	0.0139	0.175
3	rs77462412	89034908	1.24	0.175701215111077	3.68	0.0171801378070767	0.00932625677141103	0.178360128274988	0.1276	0.0705	0.0074	0.0031	0.0198	0.0032	0.0026	0.0181	0.1683	0.0134	0.0184	0.0066	0.0847	0.0167	0.0075	0.0026	0.0036	0.0956	0.0801	0.0052	0.011	0.0085	0.0282	0.0064	0.014	0.1745
3	rs9882138	89042915	1.24	0.175701215111077	3.68	0.0171801378070767	0.00918021751257826	0.140895232117075	0.1277	0.0705	0.0074	0.0031	0.0198	0.0032	0.0026	0.0181	0.168	0.0134	0.0184	0.0067	0.0846	0.0168	0.0076	0.0025	0.0036	0.0957	0.0801	0.0053	0.011	0.0085	0.0282	0.0064	0.0141	0.1743
3	rs9825143	89047819	1.24	0.175701215111077	3.68	0.0171801378070767	0.00986152707864746	0.138315494553987	0.1278	0.0705	0.0075	0.0032	0.0198	0.0032	0.0026	0.0181	0.1678	0.0134	0.0184	0.0065	0.0846	0.0168	0.0076	0.0025	0.0036	0.0958	0.0801	0.0053	0.011	0.0085	0.0282	0.0064	0.0141	0.1743
3	rs4855796	89051040	1.24	0.175701215111077	3.68	0.0171801378070767	0.0145892593295757	0.188815300640284	0.1278	0.0706	0.0075	0.0032	0.0198	0.0032	0.0026	0.0181	0.1676	0.0134	0.0185	0.0065	0.0848	0.0168	0.0076	0.0026	0.0037	0.0958	0.0801	0.0053	0.011	0.0085	0.0282	0.0063	0.0142	0.174
3	rs115101944	89062317	1.24	0.175701215111077	3.68	0.0171801378070767	0.0168218912084361	0.18840548232245	0.1279	0.0706	0.0075	0.0032	0.0198	0.0032	0.0025	0.018	0.1676	0.0134	0.0185	0.0065	0.0848	0.0167	0.0076	0.0026	0.0037	0.0958	0.0801	0.0053	0.011	0.0085	0.0282	0.0063	0.0143	0.1739
3	rs75624772	89063354	1.24	0.175701215111077	3.68	0.0171801378070767	0.016715624219383	0.18513789203775	0.1279	0.0706	0.0075	0.0032	0.0198	0.0032	0.0025	0.018	0.1676	0.0134	0.0185	0.0065	0.0848	0.0167	0.0076	0.0026	0.0037	0.0958	0.0801	0.0053	0.011	0.0085	0.0282	0.0063	0.0143	0.1738
3	rs9844728	89065754	1.24	0.175701215111077	3.68	0.0171801378070767	0.0162583497124121	0.183105595958384	0.128	0.0706	0.0075	0.0032	0.0198	0.0032	0.0025	0.018	0.1675	0.0134	0.0185	0.0065	0.0849	0.0167	0.0076	0.0026	0.0037	0.0957	0.0801	0.0053	0.011	0.0085	0.0282	0.0063	0.0143	0.1738
3	rs72915748	89076933	1.24	0.175701215111077	3.68	0.0171801378070767	0.0438400787656263	0.19863675037244	0.1295	0.0704	0.0074	0.0033	0.0198	0.0032	0.0023	0.0178	0.1665	0.0135	0.0186	0.0065	0.0839	0.0165	0.0079	0.0026	0.0038	0.0968	0.0805	0.0054	0.011	0.0086	0.0276	0.0059	0.0145	0.1737
3	rs76982385	89080294	1.24	0.175701215111077	3.68	0.0171801378070767	0.0480855279805283	0.205136415540656	0.1295	0.0704	0.0073	0.0033	0.0198	0.0031	0.0023	0.0178	0.1663	0.0136	0.0186	0.0065	0.084	0.0165	0.008	0.0027	0.0039	0.0969	0.0806	0.0054	0.011	0.0086	0.0274	0.0059	0.0146	0.1737
3	rs1496505	89107320	1.24	0.175701215111077	3.68	0.0171801378070767	0.100171656447005	0.301808716284214	0.1292	0.0703	0.0073	0.0035	0.0198	0.003	0.0023	0.0178	0.1657	0.0138	0.0187	0.0065	0.084	0.0165	0.0082	0.0027	0.004	0.0973	0.0805	0.0054	0.0109	0.0087	0.027	0.006	0.0148	0.1737
3	rs115034677	89107560	1.24	0.175701215111077	3.68	0.0171801378070767	0.100120094618522	0.301570504342006	0.1292	0.0703	0.0073	0.0035	0.0198	0.003	0.0023	0.0178	0.1657	0.0138	0.0187	0.0065	0.084	0.0165	0.0082	0.0027	0.004	0.0973	0.0805	0.0054	0.0109	0.0087	0.027	0.006	0.0148	0.1737
3	rs74449239	89108180	1.24	0.175701215111077	3.68	0.0171801378070767	0.0999655087162427	0.300737207556742	0.1292	0.0703	0.0073	0.0035	0.0198	0.003	0.0023	0.0178	0.1657	0.0138	0.0187	0.0065	0.084	0.0165	0.0082	0.0027	0.004	0.0973	0.0805	0.0054	0.0109	0.0087	0.027	0.006	0.0148	0.1737
3	rs62274590	89109620	1.24	0.175701215111077	3.68	0.0171801378070767	0.098427859117452	0.296818168391985	0.1292	0.0703	0.0073	0.0035	0.0198	0.003	0.0023	0.0178	0.1657	0.0138	0.0187	0.0065	0.0841	0.0165	0.0082	0.0027	0.004	0.0973	0.0805	0.0054	0.0109	0.0087	0.027	0.006	0.0148	0.1737
3	rs76700641	89111407	1.24	0.175701215111077	3.68	0.0171801378070767	0.104933400736885	0.304313344114709	0.1291	0.0703	0.0073	0.0035	0.0198	0.003	0.0023	0.0178	0.1656	0.0138	0.0187	0.0065	0.0841	0.0165	0.0084	0.0027	0.004	0.0973	0.0805	0.0054	0.0109	0.0087	0.027	0.006	0.0148	0.1737
3	rs72917895	89117266	1.24	0.175701215111077	3.68	0.0171801378070767	0.0792036954697407	0.2668404056607	0.1291	0.0702	0.0073	0.0035	0.0198	0.003	0.0023	0.0178	0.1656	0.0138	0.0187	0.0066	0.084	0.0165	0.0084	0.0026	0.004	0.0974	0.0804	0.0054	0.0109	0.0088	0.0269	0.006	0.0148	0.1737
3	rs2132579	89135125	1.24	0.175701215111077	3.69	0.0157772875230998	0.0768928964123122	0.254088928301906	0.129	0.0701	0.0072	0.0035	0.0198	0.0029	0.0023	0.0177	0.1657	0.0137	0.0188	0.0067	0.0836	0.0165	0.0084	0.0026	0.004	0.098	0.0803	0.0054	0.0108	0.0089	0.0267	0.0061	0.0149	0.1741
3	rs75690227	89171930	1.24	0.175701215111077	3.7	0.0144720660009833	0.067845158217361	0.245884239650522	0.1288	0.0698	0.0071	0.0035	0.0198	0.0028	0.0022	0.0175	0.1659	0.0135	0.0189	0.0068	0.0829	0.0165	0.0084	0.0026	0.0039	0.099	0.0801	0.0054	0.0107	0.0089	0.0265	0.0062	0.0149	0.1749
3	rs112480712	89172791	1.24	0.175701215111077	3.72	0.0121335476472906	0.0685711507339739	0.243762834060844	0.1288	0.0698	0.0071	0.0035	0.0198	0.0028	0.0022	0.0175	0.1659	0.0135	0.0189	0.0068	0.0829	0.0165	0.0084	0.0026	0.0039	0.099	0.0801	0.0054	0.0107	0.0089	0.0265	0.0062	0.0149	0.1749
3	rs6768846	89183016	1.24	0.175701215111077	3.72	0.0121335476472906	0.0856990991584789	0.313790652930855	0.1288	0.0698	0.0071	0.0035	0.0198	0.0028	0.0022	0.0175	0.166	0.0135	0.019	0.0068	0.0827	0.0165	0.0084	0.0026	0.0039	0.0993	0.08	0.0054	0.0107	0.009	0.0265	0.0062	0.0148	0.1751
3	rs35053334	89192869	1.24	0.175701215111077	3.72	0.0121335476472906	0.0807687478101865	0.379375988548969	0.1287	0.0697	0.0071	0.0035	0.0198	0.0028	0.0023	0.0174	0.1659	0.0135	0.019	0.0072	0.0826	0.0165	0.0084	0.0026	0.0039	0.0995	0.0798	0.0054	0.0107	0.009	0.0264	0.0062	0.0148	0.175
3	rs75063385	89195493	1.24	0.175701215111077	3.72	0.0121335476472906	0.0753983059705949	0.36658116032061	0.1287	0.0697	0.0071	0.0035	0.0198	0.0028	0.0023	0.0174	0.1659	0.0135	0.019	0.0072	0.0826	0.0165	0.0084	0.0026	0.0039	0.0995	0.0798	0.0054	0.0107	0.009	0.0264	0.0062	0.0149	0.175
3	rs62274634	89213312	1.24	0.175701215111077	3.72	0.0121335476472906	0.0685509160834329	0.423457137301792	0.1287	0.0697	0.0071	0.0035	0.0198	0.0028	0.0023	0.0174	0.1657	0.0134	0.019	0.0072	0.0827	0.0165	0.0084	0.0026	0.0039	0.0996	0.0798	0.0055	0.0106	0.0089	0.0264	0.0062	0.0149	0.1751
3	rs9866318	89215555	1.24	0.175701215111077	3.72	0.0121335476472906	0.0619334839113764	0.417695230975355	0.1287	0.0696	0.007	0.0035	0.0198	0.0027	0.0023	0.0174	0.1656	0.0134	0.019	0.0072	0.0828	0.0165	0.0083	0.0026	0.0039	0.0997	0.0798	0.0056	0.0107	0.0089	0.0263	0.0062	0.0149	0.1752
3	rs115961910	89227100	1.24	0.175701215111077	3.72	0.0121335476472906	0.0497345245801633	0.366707233927898	0.1287	0.0696	0.007	0.0035	0.0198	0.0027	0.0023	0.0173	0.1655	0.0134	0.019	0.0072	0.0829	0.0165	0.0083	0.0026	0.0038	0.0999	0.0797	0.0057	0.0107	0.0089	0.0263	0.0062	0.0149	0.1752
3	rs71322858	89233979	1.24	0.175701215111077	3.72	0.0121335476472906	0.0424299162457522	0.395379635288288	0.1287	0.0696	0.007	0.0035	0.0198	0.0027	0.0024	0.0173	0.1655	0.0134	0.019	0.0071	0.0829	0.0165	0.0083	0.0026	0.0038	0.0999	0.0797	0.0057	0.0107	0.0089	0.0263	0.0062	0.0149	0.1753
3	rs75504108	89250871	1.25	0.154769873779188	3.72	0.0121335476472906	0.0357000944498575	0.360042307009998	0.1288	0.0694	0.0069	0.0035	0.0198	0.0027	0.0024	0.0172	0.1651	0.0134	0.0191	0.0071	0.083	0.0164	0.0082	0.0025	0.0038	0.1007	0.0797	0.0057	0.0106	0.0089	0.0262	0.0061	0.0149	0.1754
3	rs13071923	89263679	1.25	0.154769873779188	3.72	0.0121335476472906	0.0345916623729303	0.344586154327876	0.1288	0.0694	0.0069	0.0035	0.0198	0.0027	0.0025	0.0172	0.165	0.0134	0.0191	0.007	0.083	0.0164	0.0082	0.0025	0.0038	0.1009	0.0796	0.0057	0.0106	0.0089	0.0262	0.0061	0.0149	0.1754
3	rs17026797	89286083	1.25	0.154769873779188	3.72	0.0121335476472906	0.0275073997031151	0.273982392761181	0.1287	0.0703	0.0068	0.0034	0.0198	0.0026	0.0025	0.017	0.1644	0.0134	0.0192	0.0069	0.0828	0.0163	0.008	0.0025	0.0036	0.1013	0.0797	0.0057	0.0107	0.0089	0.026	0.006	0.015	0.176
3	rs6773815	89299059	1.25	0.154769873779188	3.72	0.0121335476472906	0.0290001119024097	0.309101153825317	0.1288	0.0703	0.0068	0.0034	0.0198	0.0026	0.0026	0.017	0.1645	0.0134	0.0193	0.0069	0.0828	0.0163	0.008	0.0025	0.0036	0.101	0.0797	0.0057	0.0107	0.0089	0.026	0.006	0.0151	0.1761
3	rs76502391	89323057	1.25	0.154769873779188	3.73	0.0110901864771571	0.0376920214809568	0.31825897866741	0.1286	0.0702	0.0068	0.0035	0.0198	0.0026	0.0027	0.017	0.1636	0.0134	0.0193	0.0069	0.0826	0.0164	0.0081	0.0026	0.0038	0.1013	0.0795	0.0057	0.0107	0.009	0.0259	0.006	0.015	0.1767
3	rs79918329	89328382	1.25	0.154769873779188	3.75	0.00923137924630118	0.0396753431849649	0.323596878928943	0.1286	0.0702	0.0068	0.0035	0.0198	0.0026	0.0027	0.017	0.1635	0.0134	0.0193	0.0069	0.0826	0.0164	0.0081	0.0026	0.0039	0.1013	0.0795	0.0057	0.0107	0.009	0.0259	0.006	0.015	0.1767
3	rs1512910	89332453	1.25	0.154769873779188	3.74	0.0101243314148101	0.0403237526182723	0.33042815514877	0.1286	0.0702	0.0068	0.0035	0.0198	0.0026	0.0027	0.017	0.1635	0.0134	0.0193	0.0069	0.0826	0.0164	0.0081	0.0026	0.0039	0.1013	0.0795	0.0057	0.0107	0.009	0.0259	0.006	0.015	0.1767
3	rs11720688	89336522	1.25	0.154769873779188	3.74	0.0101243314148101	0.0375838886304393	0.295396910593623	0.1285	0.0702	0.0068	0.0035	0.0198	0.0026	0.0027	0.017	0.1635	0.0134	0.0193	0.0069	0.0826	0.0164	0.0081	0.0026	0.0039	0.1013	0.0795	0.0057	0.0107	0.009	0.0259	0.006	0.015	0.1767
3	rs74501478	89364655	1.24	0.175701215111077	3.74	0.0101243314148101	0.0993230080580224	0.336931717779373	0.1267	0.0698	0.0067	0.0034	0.0198	0.0026	0.0029	0.0169	0.1631	0.0134	0.0196	0.0067	0.0823	0.0165	0.0081	0.0026	0.0042	0.1022	0.0794	0.0059	0.0108	0.0092	0.0256	0.0058	0.0166	0.177
3	rs1398532	89367901	1.24	0.175701215111077	3.74	0.0101243314148101	0.125192089264582	0.403514393819479	0.1266	0.0698	0.0067	0.0034	0.0198	0.0026	0.0029	0.0169	0.163	0.0134	0.0194	0.0067	0.0823	0.0165	0.0081	0.0026	0.0042	0.1022	0.0794	0.0059	0.0108	0.0093	0.0255	0.0058	0.0167	0.1772
3	rs73137347	89421529	1.24	0.175701215111077	3.74	0.0101243314148101	0.228495775873397	0.477732666424766	0.1247	0.0691	0.0067	0.0035	0.0199	0.003	0.0029	0.0169	0.1615	0.0133	0.0195	0.0067	0.082	0.0164	0.0082	0.0025	0.0043	0.103	0.079	0.006	0.0109	0.0095	0.0253	0.0058	0.0184	0.1787
3	rs115041951	89426579	1.24	0.175701215111077	3.74	0.0101243314148101	0.244547017983422	0.518665431578416	0.1247	0.0691	0.0067	0.0035	0.0199	0.003	0.0029	0.0169	0.1615	0.0133	0.0195	0.0067	0.082	0.0163	0.0082	0.0025	0.0043	0.103	0.079	0.006	0.0109	0.0095	0.0253	0.0058	0.0185	0.1787
3	rs9864984	89428776	1.24	0.175701215111077	3.74	0.0101243314148101	0.266106407183178	0.543291206660004	0.1247	0.0691	0.0067	0.0035	0.0199	0.003	0.0029	0.0169	0.1615	0.0133	0.0195	0.0067	0.082	0.0163	0.0082	0.0025	0.0043	0.1031	0.079	0.006	0.0109	0.0095	0.0253	0.0058	0.0185	0.1788
3	rs34406434	89432122	1.24	0.175701215111077	3.74	0.0101243314148101	0.267157814232525	0.551983805753913	0.1244	0.0688	0.007	0.0035	0.0198	0.003	0.0029	0.0168	0.1613	0.0132	0.0195	0.0068	0.0821	0.0164	0.0085	0.0026	0.0043	0.1033	0.0789	0.006	0.0108	0.0096	0.0253	0.0059	0.0185	0.1785
3	rs73137384	89463290	1.25	0.154769873779188	3.74	0.0101243314148101	0.192324418804413	0.332877989554627	0.1244	0.0688	0.0066	0.0031	0.0197	0.0029	0.0029	0.0164	0.1642	0.0128	0.0196	0.006	0.0819	0.0163	0.0078	0.0024	0.0042	0.1036	0.0811	0.0059	0.0107	0.0092	0.0254	0.0055	0.0185	0.1778
3	rs71322872	89466864	1.25	0.154769873779188	3.74	0.0101243314148101	0.191411003005156	0.34483389775437	0.1246	0.069	0.0066	0.0031	0.0197	0.0029	0.0029	0.0163	0.1639	0.0128	0.0196	0.006	0.0819	0.0163	0.0078	0.0024	0.0042	0.1035	0.0811	0.0059	0.0107	0.0093	0.0254	0.0056	0.0185	0.1778
3	rs62275025	89486346	1.25	0.154769873779188	3.74	0.0101243314148101	0.167266347829802	0.330672900779806	0.1246	0.069	0.0065	0.0031	0.0197	0.0029	0.0028	0.0162	0.1642	0.0129	0.0196	0.0061	0.0818	0.0163	0.0077	0.0024	0.0042	0.1035	0.0812	0.0059	0.0107	0.0093	0.0254	0.0056	0.0185	0.1777
3	rs111665839	89490810	1.25	0.154769873779188	3.74	0.0101243314148101	0.159464759110186	0.328594252649366	0.1246	0.0691	0.0065	0.0031	0.0197	0.0029	0.0028	0.0162	0.1642	0.0129	0.0197	0.0061	0.0818	0.0163	0.0077	0.0024	0.0042	0.1036	0.0812	0.0059	0.0107	0.0093	0.0254	0.0056	0.0184	0.1777
3	rs17801309	89521664	1.25	0.154769873779188	3.74	0.0101243314148101	0.163424974084832	0.327495345769957	0.1247	0.0693	0.0064	0.0029	0.0197	0.0028	0.0027	0.016	0.165	0.0129	0.0197	0.0059	0.0816	0.0161	0.0073	0.0024	0.004	0.1039	0.0817	0.0057	0.0106	0.0094	0.0254	0.0056	0.0182	0.1778
3	rs35124509	89521693	1.25	0.154769873779188	3.74	0.0101243314148101	0.154720512664462	0.32773945413176	0.1247	0.0693	0.0064	0.0029	0.0197	0.0028	0.0027	0.016	0.165	0.0128	0.0197	0.006	0.0816	0.0161	0.0073	0.0024	0.004	0.1039	0.0817	0.0057	0.0106	0.0094	0.0254	0.0056	0.0182	0.1778
3	rs2117137	89525505	1.25	0.154769873779188	3.74	0.0101243314148101	0.153647958983632	0.32189561956848	0.1247	0.0693	0.0064	0.0029	0.0197	0.0028	0.0027	0.016	0.165	0.0128	0.0197	0.006	0.0816	0.0161	0.0073	0.0024	0.004	0.1039	0.0817	0.0057	0.0106	0.0094	0.0254	0.0056	0.0182	0.1778
3	rs73139148	89530956	1.25	0.154769873779188	3.74	0.0101243314148101	0.158986536549441	0.353786640391894	0.1245	0.0692	0.0064	0.0029	0.0197	0.0028	0.0027	0.016	0.1651	0.0129	0.0198	0.006	0.0816	0.0161	0.0072	0.0024	0.004	0.104	0.0818	0.0057	0.0106	0.0094	0.0255	0.0056	0.0181	0.1778
3	rs2048520	89534248	1.25	0.154769873779188	3.74	0.0101243314148101	0.165828463955	0.424244502495123	0.124	0.0692	0.0064	0.0029	0.0197	0.0029	0.0027	0.016	0.1652	0.0129	0.0198	0.006	0.0816	0.0161	0.0072	0.0024	0.004	0.1043	0.0817	0.0057	0.0106	0.0094	0.0255	0.0056	0.0181	0.1781
3	rs7632427	89534377	1.25	0.154769873779188	3.74	0.0101243314148101	0.169986358079591	0.43649873326301	0.124	0.0692	0.0064	0.0029	0.0197	0.0029	0.0027	0.0159	0.1652	0.0129	0.0198	0.006	0.0816	0.0161	0.0072	0.0024	0.004	0.1042	0.0817	0.0057	0.0106	0.0095	0.0255	0.0056	0.0181	0.1781
3	rs62275028	89543067	1.26	0.135727966888585	3.74	0.0101243314148101	0.13630530185783	0.372139955944996	0.124	0.0693	0.0064	0.0029	0.0198	0.0029	0.0027	0.0159	0.1651	0.0129	0.0198	0.006	0.0816	0.0161	0.0072	0.0025	0.0039	0.1042	0.0816	0.0057	0.0106	0.0095	0.0255	0.0057	0.0181	0.178
3	rs77839003	89563810	1.26	0.135727966888585	3.74	0.0101243314148101	0.139851977461392	0.393449533257248	0.1239	0.0693	0.0064	0.0029	0.0198	0.0029	0.0027	0.0159	0.1651	0.013	0.0199	0.006	0.0815	0.0161	0.0072	0.0025	0.0039	0.1042	0.0816	0.0057	0.0106	0.0095	0.0254	0.0057	0.0181	0.1779
3	rs115914227	89571946	1.26	0.135727966888585	3.74	0.0101243314148101	0.185347784103331	0.475431521827634	0.1238	0.0695	0.0066	0.0028	0.02	0.003	0.0027	0.016	0.1646	0.0131	0.0199	0.0061	0.0812	0.0164	0.0072	0.0025	0.004	0.1043	0.0815	0.0057	0.0107	0.0096	0.0253	0.0057	0.0183	0.1774
3	rs28610379	89573786	1.26	0.135727966888585	3.74	0.0101243314148101	0.19592589720279	0.502546253816385	0.1238	0.0695	0.0066	0.0028	0.02	0.003	0.0027	0.016	0.1645	0.0131	0.02	0.0061	0.0812	0.0164	0.0072	0.0025	0.004	0.1043	0.0815	0.0057	0.0106	0.0097	0.0253	0.0057	0.0183	0.1773
3	rs77835536	89577028	1.26	0.135727966888585	3.74	0.0101243314148101	0.199370943314441	0.47394408295837	0.1238	0.0696	0.0067	0.0028	0.0201	0.003	0.0027	0.016	0.1644	0.0131	0.02	0.0061	0.0811	0.0164	0.0072	0.0025	0.004	0.1043	0.0815	0.0057	0.0106	0.0097	0.0252	0.0057	0.0184	0.1772
3	rs75768785	89584935	1.26	0.135727966888585	3.74	0.0101243314148101	0.207674902705678	0.485333174157101	0.1237	0.0696	0.0067	0.0028	0.0201	0.003	0.0027	0.016	0.1643	0.0132	0.02	0.0061	0.081	0.0165	0.0072	0.0025	0.004	0.1043	0.0815	0.0057	0.0106	0.0097	0.0252	0.0057	0.0184	0.1771
3	rs72925604	89624884	1.26	0.135727966888585	3.73	0.0110901864771571	0.205571024131821	0.541752536685539	0.1237	0.0698	0.0068	0.0028	0.0203	0.003	0.0027	0.0159	0.1641	0.0132	0.0201	0.0061	0.0809	0.0165	0.0072	0.0025	0.004	0.1044	0.0815	0.0057	0.0106	0.0097	0.0251	0.0057	0.0185	0.177
3	Affx-36653199	89635377	1.26	0.135727966888585	3.73	0.0110901864771571	0.206204881612118	0.554654453264285	0.1237	0.0698	0.0068	0.0028	0.0203	0.0031	0.0027	0.0159	0.1641	0.0132	0.0201	0.0061	0.0809	0.0165	0.0072	0.0025	0.004	0.1044	0.0815	0.0057	0.0105	0.0097	0.0251	0.0057	0.0185	0.1769
3	rs78173085	89639259	1.26	0.135727966888585	3.73	0.0110901864771571	0.205729385059978	0.552686300590407	0.1237	0.0698	0.0068	0.0028	0.0203	0.0031	0.0027	0.0159	0.1641	0.0132	0.0201	0.0061	0.0809	0.0165	0.0072	0.0025	0.004	0.1044	0.0815	0.0057	0.0105	0.0097	0.0251	0.0057	0.0185	0.1769
3	rs77007292	89646932	1.26	0.135727966888585	3.73	0.0110901864771571	0.215763726641611	0.532264863736401	0.1237	0.0698	0.0068	0.0028	0.0203	0.0031	0.0027	0.016	0.1641	0.0132	0.0201	0.0061	0.0808	0.0166	0.0071	0.0025	0.004	0.1044	0.0816	0.0057	0.0105	0.0097	0.0251	0.0057	0.0186	0.1769
3	rs115359657	89649101	1.26	0.135727966888585	3.73	0.0110901864771571	0.215275929250118	0.532543317198004	0.1237	0.0698	0.0068	0.0028	0.0203	0.0031	0.0027	0.016	0.1641	0.0132	0.0201	0.0061	0.0808	0.0166	0.0071	0.0025	0.004	0.1044	0.0816	0.0057	0.0105	0.0097	0.0251	0.0057	0.0186	0.1769
3	rs77643630	89649621	1.26	0.135727966888585	3.72	0.0121335476472906	0.215275929250118	0.524621674245552	0.1237	0.0698	0.0068	0.0028	0.0203	0.0031	0.0027	0.016	0.1641	0.0132	0.0201	0.0061	0.0808	0.0166	0.0071	0.0025	0.004	0.1044	0.0816	0.0057	0.0105	0.0097	0.0251	0.0057	0.0186	0.1769
3	rs115145515	89678909	1.26	0.135727966888585	3.72	0.0121335476472906	0.215519750479155	0.516729883785269	0.1237	0.0698	0.0068	0.0028	0.0203	0.0031	0.0027	0.016	0.1641	0.0132	0.0201	0.0061	0.0808	0.0166	0.0071	0.0025	0.004	0.1044	0.0816	0.0057	0.0105	0.0097	0.0251	0.0057	0.0186	0.1769
3	rs78141043	89689122	1.26	0.135727966888585	3.72	0.0121335476472906	0.222161465981644	0.4736737695851	0.1237	0.0698	0.0068	0.0028	0.0203	0.0031	0.0027	0.016	0.164	0.0132	0.0201	0.0061	0.0808	0.0166	0.0071	0.0025	0.004	0.1045	0.0816	0.0057	0.0105	0.0097	0.0251	0.0057	0.0186	0.1768
3	rs116177528	89703565	1.26	0.135727966888585	3.72	0.0121335476472906	0.223984874898114	0.47394408295837	0.1237	0.0698	0.0068	0.0028	0.0203	0.0031	0.0027	0.016	0.164	0.0132	0.0201	0.0061	0.0808	0.0166	0.0071	0.0025	0.004	0.1045	0.0816	0.0057	0.0105	0.0097	0.0251	0.0057	0.0186	0.1768
3	rs75892949	89707750	1.26	0.135727966888585	3.72	0.0121335476472906	0.223777250349177	0.471107793464998	0.1237	0.0698	0.0068	0.0028	0.0203	0.0031	0.0027	0.016	0.164	0.0132	0.0201	0.0061	0.0808	0.0166	0.0071	0.0025	0.004	0.1045	0.0816	0.0057	0.0105	0.0097	0.0251	0.0057	0.0186	0.1768
3	rs73153250	89708622	1.26	0.135727966888585	3.72	0.0121335476472906	0.223901812188074	0.470433139609875	0.1237	0.0698	0.0068	0.0028	0.0203	0.0031	0.0027	0.016	0.164	0.0132	0.0201	0.0061	0.0808	0.0166	0.0071	0.0025	0.004	0.1045	0.0816	0.0057	0.0105	0.0097	0.0251	0.0057	0.0186	0.1768
3	rs73153271	89721082	1.26	0.135727966888585	3.72	0.0121335476472906	0.224608393036532	0.467602346928343	0.1237	0.0698	0.0068	0.0028	0.0204	0.0031	0.0027	0.016	0.164	0.0132	0.0201	0.0061	0.0808	0.0166	0.0071	0.0025	0.004	0.1045	0.0816	0.0057	0.0105	0.0097	0.025	0.0057	0.0186	0.1768
3	rs115003224	89723742	1.26	0.135727966888585	3.72	0.0121335476472906	0.224067954795093	0.470298239049356	0.1237	0.0698	0.0068	0.0028	0.0204	0.0031	0.0027	0.016	0.164	0.0132	0.0201	0.0061	0.0808	0.0166	0.0071	0.0025	0.004	0.1045	0.0816	0.0057	0.0105	0.0097	0.025	0.0057	0.0186	0.1768
3	rs78403978	89727003	1.26	0.135727966888585	3.72	0.0121335476472906	0.224067954795093	0.478816553258999	0.1237	0.0698	0.0068	0.0028	0.0204	0.0031	0.0027	0.016	0.164	0.0132	0.0201	0.0061	0.0808	0.0166	0.0071	0.0025	0.004	0.1045	0.0816	0.0057	0.0105	0.0097	0.025	0.0057	0.0186	0.1768
3	rs116333915	89727068	1.26	0.135727966888585	3.72	0.0121335476472906	0.224026412698255	0.478952083808476	0.1237	0.0698	0.0068	0.0028	0.0204	0.0031	0.0027	0.016	0.164	0.0132	0.0201	0.0061	0.0808	0.0166	0.0071	0.0025	0.004	0.1045	0.0816	0.0057	0.0105	0.0097	0.025	0.0057	0.0186	0.1768
3	rs78290289	89729256	1.26	0.135727966888585	3.72	0.0121335476472906	0.208631584171243	0.467332980120543	0.124	0.07	0.0068	0.0029	0.0201	0.0031	0.0027	0.0159	0.1643	0.0131	0.0199	0.006	0.0808	0.0163	0.0071	0.0026	0.004	0.1048	0.0817	0.0056	0.0105	0.0096	0.0249	0.0056	0.0185	0.1768
3	rs79593630	89730658	1.26	0.135727966888585	3.72	0.0121335476472906	0.196735693009987	0.449911931592708	0.1241	0.07	0.0069	0.0029	0.02	0.0031	0.0027	0.0158	0.1644	0.0131	0.0198	0.006	0.0808	0.0163	0.0071	0.0026	0.004	0.1049	0.0817	0.0056	0.0105	0.0095	0.0249	0.0056	0.0184	0.1769
3	rs6781083	89747810	1.26	0.135727966888585	3.72	0.0121335476472906	0.215519750479155	0.483022604687861	0.1243	0.0701	0.0068	0.0029	0.0198	0.0031	0.0027	0.0157	0.1647	0.013	0.0197	0.0059	0.0809	0.0161	0.0071	0.0026	0.004	0.1051	0.0818	0.0056	0.0105	0.0095	0.0248	0.0056	0.0183	0.177
3	rs74931763	89751559	1.26	0.135727966888585	3.72	0.0121335476472906	0.221335394498067	0.505842229040034	0.1243	0.0701	0.0068	0.0029	0.0198	0.0031	0.0027	0.0157	0.1647	0.013	0.0197	0.0059	0.0809	0.0161	0.0071	0.0026	0.004	0.1051	0.0819	0.0056	0.0105	0.0095	0.0248	0.0056	0.0183	0.177
3	rs77604304	89763171	1.26	0.135727966888585	3.72	0.0121335476472906	0.224982967914487	0.520325920224184	0.1243	0.0701	0.0068	0.0029	0.0198	0.0031	0.0027	0.0157	0.1647	0.013	0.0197	0.0059	0.0809	0.0161	0.0071	0.0026	0.004	0.1051	0.0819	0.0056	0.0105	0.0095	0.0248	0.0056	0.0183	0.177
3	rs6785490	89767245	1.26	0.135727966888585	3.72	0.0121335476472906	0.22648474677383	0.531708065718275	0.1243	0.0701	0.0068	0.0029	0.0198	0.0031	0.0027	0.0157	0.1647	0.013	0.0197	0.0059	0.0809	0.0161	0.0071	0.0026	0.004	0.1051	0.0819	0.0056	0.0105	0.0095	0.0248	0.0056	0.0183	0.177
3	rs114527458	89770615	1.26	0.135727966888585	3.73	0.0110901864771571	0.22640116858699	0.542451798249531	0.1243	0.0701	0.0068	0.0029	0.0198	0.0031	0.0027	0.0157	0.1646	0.013	0.0197	0.0059	0.0808	0.0161	0.0071	0.0026	0.004	0.1051	0.0826	0.0056	0.0104	0.0095	0.0248	0.0056	0.0183	0.1768
3	rs13094060	89770695	1.26	0.135727966888585	3.74	0.0101243314148101	0.230643330695269	0.54777346065855	0.1243	0.0701	0.0068	0.0029	0.0198	0.0031	0.0027	0.0157	0.1646	0.013	0.0197	0.0059	0.0808	0.0161	0.0071	0.0026	0.004	0.1051	0.0826	0.0056	0.0104	0.0095	0.0248	0.0056	0.0183	0.1768
3	rs17027205	89790574	1.28	0.102927797709035	3.74	0.0101243314148101	0.255671353587435	0.528787263283856	0.1252	0.0713	0.0067	0.0025	0.0191	0.003	0.0025	0.0145	0.1679	0.0131	0.0194	0.0055	0.0789	0.0156	0.0062	0.0023	0.0037	0.1073	0.0846	0.0052	0.0104	0.009	0.0238	0.0051	0.0179	0.177
3	rs79325855	89821429	1.28	0.102927797709035	3.74	0.0101243314148101	0.275277657781996	0.555498472816277	0.1251	0.0712	0.0067	0.0025	0.0191	0.0029	0.0023	0.0145	0.1679	0.0131	0.0195	0.0055	0.079	0.0156	0.0062	0.0023	0.0037	0.1073	0.0846	0.0052	0.0104	0.0091	0.0238	0.0052	0.0179	0.1771
3	rs1284258	89823487	1.28	0.102927797709035	3.74	0.0101243314148101	0.275324168321278	0.555779882625781	0.1251	0.0712	0.0067	0.0025	0.0191	0.0029	0.0023	0.0145	0.1679	0.0131	0.0195	0.0055	0.079	0.0156	0.0062	0.0023	0.0037	0.1073	0.0846	0.0052	0.0104	0.0091	0.0238	0.0052	0.0179	0.1771
3	rs115403316	89833691	1.28	0.102927797709035	3.74	0.0101243314148101	0.275324168321278	0.556202062872959	0.1251	0.0712	0.0067	0.0025	0.0191	0.0029	0.0023	0.0145	0.1679	0.0131	0.0195	0.0055	0.079	0.0156	0.0062	0.0023	0.0037	0.1073	0.0846	0.0052	0.0104	0.0091	0.0238	0.0052	0.0179	0.1771
3	rs4572791	89839503	1.28	0.102927797709035	3.74	0.0101243314148101	0.275231151476777	0.558032418122492	0.1251	0.0712	0.0067	0.0025	0.0191	0.0029	0.0023	0.0145	0.1679	0.0131	0.0195	0.0055	0.079	0.0156	0.0062	0.0023	0.0037	0.1073	0.0846	0.0052	0.0104	0.0091	0.0238	0.0052	0.0179	0.1771
3	rs6770859	89861361	1.28	0.102927797709035	3.74	0.0101243314148101	0.252199146627097	0.576416211671524	0.1252	0.0712	0.0067	0.0025	0.0191	0.0029	0.0023	0.0146	0.1679	0.0131	0.0195	0.0055	0.079	0.0156	0.0062	0.0023	0.0037	0.1073	0.0847	0.0052	0.0103	0.0089	0.0238	0.0052	0.0179	0.1769
3	rs72914083	89877200	1.28	0.102927797709035	3.74	0.0101243314148101	0.252465318379843	0.566357846757631	0.1251	0.0712	0.0067	0.0025	0.0192	0.0029	0.0023	0.0146	0.1679	0.0132	0.0195	0.0055	0.079	0.0157	0.0062	0.0023	0.0037	0.1073	0.0847	0.0052	0.0104	0.0089	0.0238	0.0052	0.0179	0.1768
3	rs75347876	89880178	1.28	0.102927797709035	3.74	0.0101243314148101	0.252420945756828	0.566075136751881	0.1251	0.0712	0.0067	0.0025	0.0192	0.0029	0.0023	0.0146	0.1679	0.0132	0.0195	0.0055	0.079	0.0157	0.0062	0.0023	0.0037	0.1073	0.0847	0.0052	0.0104	0.0089	0.0238	0.0052	0.0179	0.1768
3	rs73151356	89926795	1.28	0.102927797709035	3.73	0.0110901864771571	0.257058534489753	0.580679082288715	0.1249	0.0713	0.0067	0.0025	0.0193	0.0029	0.0023	0.0146	0.1677	0.0131	0.0196	0.0056	0.0789	0.0158	0.0062	0.0023	0.0036	0.1074	0.0849	0.0053	0.0104	0.009	0.0239	0.0052	0.0181	0.1765
3	rs73151361	89937757	1.28	0.102927797709035	3.73	0.0110901864771571	0.258449808877884	0.592369382643483	0.1249	0.0713	0.0067	0.0025	0.0193	0.0029	0.0023	0.0146	0.1677	0.0131	0.0196	0.0056	0.0789	0.0158	0.0062	0.0023	0.0036	0.1074	0.0849	0.0053	0.0104	0.009	0.0239	0.0052	0.0181	0.1765
3	rs77185557	89955506	1.28	0.102927797709035	3.73	0.0110901864771571	0.26101863573073	0.595372209654372	0.1249	0.0713	0.0067	0.0025	0.0193	0.0029	0.0023	0.0146	0.1677	0.013	0.0196	0.0056	0.0789	0.0158	0.0062	0.0023	0.0036	0.1074	0.0849	0.0053	0.0104	0.009	0.0239	0.0052	0.0181	0.1765
3	rs115871375	89960940	1.28	0.102927797709035	3.73	0.0110901864771571	0.26061211226897	0.594656921443003	0.1249	0.0713	0.0067	0.0025	0.0193	0.0029	0.0023	0.0146	0.1677	0.013	0.0196	0.0056	0.0789	0.0158	0.0062	0.0023	0.0036	0.1074	0.0849	0.0053	0.0104	0.009	0.0239	0.0052	0.0181	0.1765
3	rs1996761	89962587	1.28	0.102927797709035	3.73	0.0110901864771571	0.260205933451401	0.591654959917611	0.1249	0.0713	0.0067	0.0025	0.0193	0.0029	0.0023	0.0146	0.1677	0.013	0.0196	0.0056	0.0789	0.0158	0.0062	0.0023	0.0036	0.1074	0.0849	0.0053	0.0104	0.009	0.0239	0.0052	0.0181	0.1765
3	rs116311042	89974444	1.28	0.102927797709035	3.73	0.0110901864771571	0.245288938880737	0.596946566726512	0.1249	0.0713	0.0066	0.0025	0.0194	0.0029	0.0023	0.0146	0.1677	0.013	0.0196	0.0056	0.0789	0.0158	0.0062	0.0023	0.0036	0.1074	0.085	0.0053	0.0105	0.009	0.0239	0.0052	0.0181	0.1764
3	rs116839681	89975677	1.28	0.102927797709035	3.72	0.0121335476472906	0.239517491209571	0.602392874208329	0.1248	0.0713	0.0065	0.0025	0.0195	0.0029	0.0022	0.0147	0.1677	0.013	0.0196	0.0056	0.0789	0.0158	0.0062	0.0023	0.0036	0.1074	0.085	0.0053	0.0105	0.0089	0.0239	0.0052	0.0181	0.1763
3	rs78610065	89983366	1.28	0.102927797709035	3.72	0.0121335476472906	0.233694169501178	0.623715879532708	0.1248	0.0714	0.0064	0.0025	0.0195	0.0029	0.0022	0.0147	0.1677	0.013	0.0197	0.0056	0.0789	0.0158	0.0062	0.0023	0.0036	0.1074	0.085	0.0053	0.0105	0.0089	0.0239	0.0052	0.0181	0.1763
3	rs114603792	89984654	1.28	0.102927797709035	3.72	0.0121335476472906	0.232971827628249	0.625597172105467	0.1248	0.0714	0.0064	0.0025	0.0195	0.0029	0.0022	0.0147	0.1677	0.013	0.0197	0.0056	0.0789	0.0158	0.0062	0.0023	0.0036	0.1074	0.085	0.0053	0.0105	0.0089	0.0239	0.0052	0.0181	0.1763
3	rs58161217	89987083	1.28	0.102927797709035	3.72	0.0121335476472906	0.232420284712745	0.635314044445478	0.1248	0.0714	0.0064	0.0025	0.0195	0.0029	0.0022	0.0147	0.1678	0.013	0.0197	0.0056	0.0789	0.0158	0.0061	0.0023	0.0036	0.1075	0.085	0.0053	0.0105	0.0089	0.0239	0.0052	0.0181	0.1763
3	rs1521800	90001588	1.28	0.102927797709035	3.72	0.0121335476472906	0.205412732167308	0.613464722344506	0.1248	0.0714	0.0063	0.0025	0.0196	0.0029	0.0022	0.0147	0.1678	0.013	0.0197	0.0056	0.0788	0.0159	0.0061	0.0022	0.0036	0.1075	0.085	0.0053	0.0105	0.0088	0.0239	0.0051	0.0181	0.1765
3	rs76876980	90003315	1.28	0.102927797709035	3.72	0.0121335476472906	0.2048197515317	0.605838704479266	0.1248	0.0714	0.0063	0.0025	0.0196	0.0029	0.0022	0.0147	0.1678	0.013	0.0197	0.0056	0.0788	0.0159	0.0061	0.0022	0.0036	0.1075	0.085	0.0053	0.0105	0.0088	0.0239	0.0051	0.0181	0.1765
3	rs62276227	90003931	1.28	0.102927797709035	3.71	0.0132591915272001	0.205096355134818	0.604545970678209	0.1248	0.0714	0.0063	0.0025	0.0196	0.0029	0.0022	0.0147	0.1678	0.013	0.0197	0.0056	0.0788	0.0159	0.0061	0.0022	0.0036	0.1075	0.085	0.0053	0.0105	0.0088	0.0239	0.0051	0.0181	0.1765
3	rs114354295	90022028	1.28	0.102927797709035	3.7	0.0144720660009833	0.20186939815755	0.628204230388219	0.1248	0.0715	0.0062	0.0025	0.0196	0.0028	0.0022	0.0147	0.1679	0.013	0.0197	0.0055	0.0788	0.0158	0.0061	0.0022	0.0036	0.1075	0.0851	0.0053	0.0105	0.0088	0.0239	0.0051	0.0181	0.1767
3	rs118157238	90030947	1.28	0.102927797709035	3.7	0.0144720660009833	0.170305950786283	0.634151982754254	0.1248	0.0722	0.0062	0.0022	0.0192	0.0027	0.0021	0.0144	0.1681	0.013	0.0195	0.0054	0.0784	0.0157	0.006	0.0021	0.0032	0.1076	0.0858	0.005	0.0104	0.0086	0.0235	0.0051	0.0178	0.1786
3	rs79265942	90074289	1.28	0.102927797709035	3.7	0.0144720660009833	0.158304825880648	0.620824184896765	0.1248	0.0723	0.0062	0.0022	0.0192	0.0027	0.0021	0.0144	0.1681	0.013	0.0195	0.0054	0.0783	0.0157	0.006	0.0021	0.0032	0.1076	0.086	0.005	0.0103	0.0085	0.0235	0.005	0.0177	0.179
3	rs6782270	90082867	1.28	0.102927797709035	3.7	0.0144720660009833	0.159567345213683	0.611304124352362	0.1248	0.0723	0.0062	0.0022	0.0192	0.0027	0.0021	0.0144	0.1681	0.013	0.0195	0.0054	0.0783	0.0157	0.006	0.0021	0.0032	0.1076	0.086	0.005	0.0103	0.0085	0.0235	0.005	0.0177	0.179
3	rs79979669	90088917	1.28	0.102927797709035	3.7	0.0144720660009833	0.15908894174142	0.605264075135819	0.1248	0.0724	0.0062	0.0022	0.0192	0.0027	0.0021	0.0144	0.1681	0.0129	0.0195	0.0054	0.0783	0.0157	0.006	0.0021	0.0032	0.1076	0.086	0.005	0.0103	0.0085	0.0235	0.005	0.0177	0.179
3	rs79264676	90108471	1.28	0.102927797709035	3.7	0.0144720660009833	0.163910978893478	0.611880107493779	0.1248	0.0724	0.0062	0.0022	0.0192	0.0027	0.0021	0.0144	0.1682	0.0129	0.0195	0.0054	0.0783	0.0157	0.006	0.0021	0.0032	0.1076	0.086	0.005	0.0103	0.0085	0.0235	0.005	0.0177	0.1791
3	rs115977170	90108616	1.28	0.102927797709035	3.7	0.0144720660009833	0.163945725853488	0.612456218934202	0.1248	0.0724	0.0062	0.0022	0.0192	0.0027	0.0021	0.0144	0.1682	0.0129	0.0195	0.0054	0.0783	0.0157	0.006	0.0021	0.0032	0.1076	0.086	0.005	0.0103	0.0085	0.0235	0.005	0.0177	0.1791
3	rs1521802	90111765	1.28	0.102927797709035	3.7	0.0144720660009833	0.163424974084832	0.620824184896765	0.1248	0.0724	0.0062	0.0022	0.0192	0.0027	0.0021	0.0143	0.1682	0.0129	0.0195	0.0054	0.0782	0.0156	0.006	0.0021	0.0031	0.1076	0.086	0.005	0.0103	0.0085	0.0234	0.005	0.0177	0.1792
3	rs78838647	90117482	1.28	0.102927797709035	3.7	0.0144720660009833	0.162248193974505	0.606557173197669	0.1248	0.0724	0.0062	0.0022	0.0192	0.0027	0.0021	0.0143	0.1682	0.0129	0.0195	0.0054	0.0782	0.0156	0.006	0.0021	0.0031	0.1076	0.086	0.005	0.0103	0.0085	0.0234	0.005	0.0177	0.1792
3	rs17409700	90139504	1.28	0.102927797709035	3.7	0.0144720660009833	0.165863448046784	0.611880107493779	0.1248	0.0724	0.0062	0.0021	0.0192	0.0026	0.0021	0.0143	0.1683	0.0128	0.0195	0.0054	0.0783	0.0156	0.006	0.0021	0.0031	0.1077	0.0862	0.005	0.0103	0.0085	0.0233	0.005	0.0177	0.1793
3	rs9310128	90140163	1.28	0.102927797709035	3.71	0.0132591915272001	0.165793484175272	0.612600266828166	0.1248	0.0724	0.0062	0.0021	0.0192	0.0026	0.0021	0.0143	0.1683	0.0128	0.0195	0.0054	0.0783	0.0156	0.006	0.0021	0.0031	0.1077	0.0862	0.005	0.0103	0.0085	0.0233	0.0051	0.0177	0.1793
3	rs55666202	90143583	1.28	0.102927797709035	3.71	0.0132591915272001	0.165339139426496	0.604402374100323	0.1248	0.0723	0.0062	0.0021	0.0192	0.0026	0.0021	0.0143	0.1683	0.0128	0.0195	0.0055	0.0783	0.0156	0.006	0.0021	0.0031	0.1077	0.0862	0.005	0.0103	0.0085	0.0233	0.005	0.0177	0.1793
3	rs114246266	90149475	1.28	0.102927797709035	3.71	0.0132591915272001	0.16691497600425	0.609433066536306	0.1248	0.0723	0.0063	0.0021	0.0192	0.0026	0.0021	0.0143	0.1683	0.0128	0.0195	0.0055	0.0783	0.0156	0.006	0.0021	0.0031	0.1077	0.0862	0.005	0.0103	0.0085	0.0233	0.0051	0.0177	0.1793
3	rs7653828	90180985	1.28	0.102927797709035	3.71	0.0132591915272001	0.176662302972644	0.650173510988834	0.1247	0.0723	0.0063	0.0021	0.0192	0.0026	0.0021	0.0143	0.1684	0.0128	0.0195	0.0055	0.0783	0.0156	0.0061	0.0021	0.0031	0.1077	0.0862	0.005	0.0103	0.0085	0.0232	0.0051	0.0177	0.1793
3	rs77931496	90183755	1.28	0.102927797709035	3.71	0.0132591915272001	0.175358532705757	0.636476601988483	0.1248	0.0723	0.0063	0.002	0.0192	0.0026	0.0021	0.0143	0.1684	0.0128	0.0195	0.0055	0.0783	0.0156	0.006	0.0021	0.0031	0.1077	0.0862	0.005	0.0103	0.0085	0.0232	0.0051	0.0176	0.1793
3	rs7374819	90192355	1.28	0.102927797709035	3.71	0.0132591915272001	0.110188693528692	0.625886719695506	0.1253	0.0727	0.0063	0.002	0.0192	0.0025	0.0021	0.0144	0.1685	0.0128	0.0195	0.0055	0.0785	0.0156	0.0057	0.002	0.0031	0.108	0.0865	0.005	0.0103	0.0086	0.0232	0.0051	0.0158	0.1797
3	rs6551454	90194352	1.28	0.102927797709035	3.72	0.0121335476472906	0.112751214759458	0.616059815386807	0.1253	0.0727	0.0063	0.002	0.0192	0.0026	0.0021	0.0143	0.1685	0.0128	0.0195	0.0055	0.0784	0.0156	0.0057	0.0021	0.0031	0.108	0.0864	0.005	0.0103	0.0086	0.0232	0.0051	0.0158	0.1796
3	rs62277696	90236166	1.28	0.102927797709035	3.72	0.0121335476472906	0.110489892899921	0.583098070253111	0.1252	0.0728	0.0063	0.002	0.0192	0.0026	0.0021	0.0143	0.1685	0.0127	0.0195	0.0056	0.0784	0.0155	0.0057	0.002	0.0031	0.108	0.0866	0.005	0.0103	0.0086	0.0231	0.0052	0.0158	0.1796
3	rs115157522	90252985	1.28	0.102927797709035	3.72	0.0121335476472906	0.113529849435966	0.606700891195859	0.1251	0.0728	0.0064	0.002	0.0192	0.0026	0.0021	0.0143	0.1686	0.0127	0.0195	0.0056	0.0784	0.0155	0.0057	0.002	0.0031	0.108	0.0867	0.005	0.0103	0.0086	0.0231	0.0052	0.0157	0.1795
3	rs9878394	90264056	1.28	0.102927797709035	3.71	0.0132591915272001	0.118099672891006	0.611016180928101	0.125	0.0729	0.0064	0.002	0.0193	0.0026	0.0021	0.0143	0.1687	0.0127	0.0195	0.0056	0.0784	0.0155	0.0057	0.002	0.0031	0.108	0.0869	0.005	0.0103	0.0086	0.0231	0.0052	0.0157	0.1795
3	rs6803112	90264768	1.28	0.102927797709035	3.69	0.0157772875230998	0.119590026332688	0.623426568011435	0.125	0.0729	0.0064	0.002	0.0193	0.0026	0.0021	0.0143	0.1687	0.0127	0.0195	0.0056	0.0784	0.0155	0.0057	0.002	0.0031	0.108	0.0869	0.005	0.0103	0.0086	0.0231	0.0052	0.0157	0.1795
3	rs62277730	90298313	1.28	0.102927797709035	3.71	0.0132591915272001	0.113140119648758	0.610008631946609	0.1247	0.073	0.0064	0.0019	0.0193	0.0026	0.0021	0.0143	0.1687	0.0126	0.0195	0.0057	0.0784	0.0155	0.0057	0.002	0.0031	0.108	0.0871	0.005	0.0103	0.0086	0.0231	0.0053	0.0157	0.1794
3	rs11916172	90302223	1.28	0.102927797709035	3.71	0.0132591915272001	0.113195744821838	0.604402374100323	0.1247	0.073	0.0064	0.0019	0.0193	0.0026	0.0021	0.0143	0.1687	0.0126	0.0195	0.0057	0.0784	0.0155	0.0057	0.002	0.0031	0.108	0.0871	0.005	0.0103	0.0086	0.0231	0.0053	0.0157	0.1794
3	rs114174886	90437441	1.29	0.0889718392940509	3.71	0.0132591915272001	0.0904296582967153	0.587800653789287	0.1239	0.0731	0.0062	0.0018	0.0191	0.0026	0.0021	0.0143	0.1688	0.0126	0.0195	0.0059	0.0784	0.0155	0.0057	0.002	0.003	0.1082	0.0875	0.0051	0.0104	0.0085	0.0231	0.0054	0.0156	0.1794
3	rs9833948	90438692	1.29	0.0889718392940509	3.71	0.0132591915272001	0.0907443139365336	0.589227469729011	0.1239	0.0731	0.0062	0.0018	0.0191	0.0026	0.0021	0.0143	0.1688	0.0126	0.0195	0.0059	0.0784	0.0155	0.0057	0.002	0.003	0.1083	0.0875	0.0051	0.0104	0.0085	0.0231	0.0054	0.0156	0.1794
3	rs76930748	93529128	1.29	0.0889718392940509	3.71	0.0132591915272001	0.0959484049895565	0.563955909018687	0.1237	0.0731	0.0063	0.0018	0.019	0.0026	0.0021	0.0142	0.1688	0.0126	0.0195	0.0058	0.0784	0.0156	0.0057	0.002	0.003	0.1084	0.0876	0.0051	0.0104	0.0086	0.0232	0.0053	0.0156	0.1794
3	rs115568276	93536704	1.29	0.0889718392940509	3.71	0.0132591915272001	0.0963505034103439	0.545391130683237	0.1237	0.0731	0.0063	0.0018	0.019	0.0026	0.0021	0.0142	0.1688	0.0126	0.0195	0.0058	0.0783	0.0156	0.0057	0.002	0.003	0.1084	0.0876	0.0051	0.0104	0.0086	0.0232	0.0053	0.0156	0.1794
3	rs115333737	93539479	1.29	0.0889718392940509	3.71	0.0132591915272001	0.0978169744080694	0.554232561640227	0.1237	0.0731	0.0063	0.0018	0.019	0.0026	0.0021	0.0142	0.1688	0.0126	0.0195	0.0058	0.0784	0.0156	0.0057	0.002	0.003	0.1084	0.0877	0.0051	0.0104	0.0086	0.0232	0.0053	0.0155	0.1794
3	rs71326803	93539608	1.29	0.0889718392940509	3.71	0.0132591915272001	0.098223965997167	0.555076423673834	0.1236	0.0731	0.0063	0.0018	0.019	0.0026	0.0021	0.0142	0.1688	0.0126	0.0195	0.0058	0.0784	0.0156	0.0057	0.002	0.003	0.1084	0.0877	0.0051	0.0104	0.0086	0.0232	0.0053	0.0155	0.1794
3	rs9283589	93545404	1.29	0.0889718392940509	3.71	0.0132591915272001	0.0954472673243955	0.541193288269648	0.1236	0.0731	0.0062	0.0017	0.019	0.0026	0.0021	0.0143	0.1689	0.0127	0.0195	0.0058	0.0783	0.0157	0.0057	0.0019	0.003	0.1084	0.0877	0.0051	0.0104	0.0085	0.0232	0.0053	0.0155	0.1794
3	rs12631264	93546445	1.29	0.0889718392940509	3.71	0.0132591915272001	0.0949228478101665	0.537840807472134	0.1236	0.0731	0.0062	0.0017	0.019	0.0026	0.0021	0.0143	0.1689	0.0127	0.0195	0.0058	0.0783	0.0157	0.0057	0.0019	0.003	0.1084	0.0877	0.0051	0.0104	0.0085	0.0232	0.0053	0.0155	0.1794
3	rs62266134	93562572	1.29	0.0889718392940509	3.71	0.0132591915272001	0.0875577491377407	0.523234979390646	0.1236	0.0731	0.006	0.0016	0.019	0.0026	0.0021	0.0144	0.169	0.0127	0.0194	0.0059	0.0782	0.0157	0.0057	0.0019	0.003	0.1086	0.0878	0.0052	0.0104	0.0084	0.0233	0.0052	0.0155	0.1794
3	rs78022860	93583790	1.29	0.0889718392940509	3.7	0.0144720660009833	0.0830845242004377	0.50282070914233	0.1237	0.073	0.0058	0.0016	0.019	0.0026	0.0021	0.0144	0.1691	0.0127	0.0194	0.0059	0.0781	0.0157	0.0057	0.0019	0.003	0.1088	0.0879	0.0052	0.0104	0.0084	0.0234	0.0053	0.0154	0.1792
3	rs114648925	93589666	1.29	0.0889718392940509	3.7	0.0144720660009833	0.0841426272791583	0.524344261703423	0.1237	0.073	0.0057	0.0015	0.019	0.0026	0.0021	0.0145	0.1691	0.0127	0.0194	0.0059	0.0781	0.0157	0.0057	0.0018	0.003	0.1089	0.0879	0.0052	0.0104	0.0084	0.0234	0.0053	0.0154	0.1792
3	rs6123	93593119	1.29	0.0889718392940509	3.7	0.0144720660009833	0.0854656346475625	0.529760417885937	0.1237	0.073	0.0057	0.0015	0.019	0.0026	0.0021	0.0145	0.1691	0.0127	0.0194	0.0059	0.0781	0.0157	0.0057	0.0018	0.003	0.1089	0.0879	0.0052	0.0105	0.0084	0.0234	0.0053	0.0154	0.1792
3	rs8178648	93605739	1.29	0.0889718392940509	3.7	0.0144720660009833	0.0900674533119345	0.531012272562211	0.1236	0.073	0.0057	0.0015	0.019	0.0026	0.0022	0.0145	0.1691	0.0128	0.0195	0.006	0.0781	0.0157	0.0056	0.0019	0.003	0.1089	0.088	0.0052	0.0105	0.0084	0.0234	0.0052	0.0154	0.179
3	rs61519199	93645981	1.29	0.0889718392940509	3.7	0.0144720660009833	0.0854656346475625	0.495150429884833	0.1236	0.0727	0.0057	0.0015	0.0189	0.0026	0.0021	0.0145	0.1694	0.0128	0.0195	0.006	0.0778	0.0157	0.0057	0.0018	0.003	0.1093	0.088	0.0052	0.0105	0.0084	0.0236	0.0053	0.0152	0.179
3	rs115509368	93647895	1.29	0.0889718392940509	3.7	0.0144720660009833	0.0829700281478227	0.489962811840807	0.1236	0.0727	0.0057	0.0015	0.0189	0.0026	0.0021	0.0145	0.1694	0.0128	0.0195	0.006	0.0778	0.0157	0.0057	0.0018	0.003	0.1093	0.088	0.0052	0.0105	0.0083	0.0237	0.0053	0.0152	0.1791
3	rs6803590	93650508	1.29	0.0889718392940509	3.7	0.0144720660009833	0.0821486344811393	0.504605596877098	0.1236	0.0727	0.0057	0.0015	0.0189	0.0026	0.0021	0.0145	0.1695	0.0128	0.0195	0.006	0.0777	0.0157	0.0057	0.0018	0.003	0.1094	0.088	0.0052	0.0105	0.0083	0.0237	0.0053	0.0152	0.179
3	rs8178595	93676563	1.29	0.0889718392940509	3.7	0.0144720660009833	0.0799390564457819	0.490780977802195	0.1236	0.0727	0.0057	0.0015	0.0189	0.0026	0.0021	0.0145	0.1696	0.0127	0.0195	0.006	0.0775	0.0157	0.0057	0.0017	0.003	0.1094	0.0881	0.0052	0.0105	0.0082	0.0237	0.0053	0.0152	0.179
3	rs8178591	93681489	1.29	0.0889718392940509	3.7	0.0144720660009833	0.0776144027620591	0.498707890579933	0.1236	0.0727	0.0057	0.0015	0.0189	0.0025	0.0021	0.0145	0.1697	0.0127	0.0195	0.006	0.0775	0.0157	0.0057	0.0017	0.003	0.1094	0.0881	0.0052	0.0105	0.0082	0.0237	0.0053	0.0152	0.179
3	rs11718593	93715030	1.29	0.0889718392940509	3.7	0.0144720660009833	0.0753767843760601	0.485469178457945	0.1235	0.0727	0.0057	0.0015	0.0188	0.0025	0.0021	0.0145	0.1698	0.0127	0.0195	0.006	0.0774	0.0158	0.0057	0.0017	0.003	0.1095	0.0882	0.0052	0.0105	0.0082	0.0238	0.0053	0.0152	0.179
3	rs28479320	93752529	1.29	0.0889718392940509	3.7	0.0144720660009833	0.0722561902292813	0.451512714193527	0.1227	0.073	0.0058	0.0016	0.0186	0.0024	0.0019	0.0144	0.1702	0.0128	0.0196	0.0061	0.0769	0.0159	0.0057	0.0017	0.003	0.1097	0.0886	0.0053	0.0106	0.0082	0.024	0.0053	0.0151	0.1789
3	rs115435680	93759765	1.29	0.0889718392940509	3.7	0.0144720660009833	0.0700793513862528	0.441930675127654	0.1227	0.073	0.0058	0.0016	0.0186	0.0024	0.0019	0.0144	0.1702	0.0128	0.0196	0.0062	0.0769	0.0159	0.0057	0.0017	0.003	0.1097	0.0885	0.0053	0.0106	0.0082	0.024	0.0053	0.0151	0.1789
3	rs33944211	93768268	1.29	0.0889718392940509	3.7	0.0144720660009833	0.0669248384588304	0.429767068092039	0.1226	0.073	0.0058	0.0016	0.0186	0.0024	0.0019	0.0144	0.1702	0.0128	0.0196	0.0063	0.0768	0.0159	0.0058	0.0017	0.003	0.1097	0.0885	0.0053	0.0106	0.0082	0.024	0.0053	0.0151	0.1789
3	rs17855824	93779860	1.29	0.0889718392940509	3.7	0.0144720660009833	0.0621988542997368	0.426740424435094	0.1226	0.073	0.0058	0.0016	0.0186	0.0024	0.0019	0.0144	0.1702	0.0128	0.0196	0.0063	0.0768	0.0159	0.0058	0.0017	0.003	0.1097	0.0885	0.0053	0.0106	0.0082	0.024	0.0053	0.015	0.1789
3	rs73156375	93781615	1.29	0.0889718392940509	3.7	0.0144720660009833	0.0620850324628535	0.428713670318754	0.1226	0.073	0.0058	0.0016	0.0186	0.0024	0.0019	0.0144	0.1702	0.0128	0.0196	0.0063	0.0768	0.0159	0.0058	0.0017	0.003	0.1097	0.0885	0.0053	0.0106	0.0082	0.024	0.0053	0.015	0.1789
3	rs116179076	93797787	1.29	0.0889718392940509	3.71	0.0132591915272001	0.0610293191003281	0.422801301298662	0.1226	0.073	0.0058	0.0016	0.0186	0.0024	0.0018	0.0144	0.1702	0.0128	0.0196	0.0063	0.0767	0.016	0.0058	0.0017	0.003	0.1097	0.0885	0.0053	0.0106	0.0082	0.024	0.0053	0.015	0.1789
3	rs10934674	93812793	1.29	0.0889718392940509	3.7	0.0144720660009833	0.0612545372082322	0.426214639476211	0.1226	0.073	0.0058	0.0016	0.0186	0.0024	0.0018	0.0144	0.1702	0.0128	0.0196	0.0063	0.0767	0.016	0.0058	0.0017	0.003	0.1097	0.0886	0.0053	0.0106	0.0082	0.024	0.0053	0.015	0.1789
3	rs61730354	93845062	1.29	0.0889718392940509	3.7	0.0144720660009833	0.062464973659788	0.432799447041781	0.1224	0.0732	0.0058	0.0016	0.0187	0.0024	0.0018	0.0144	0.1703	0.0129	0.0197	0.0062	0.0759	0.016	0.0057	0.0017	0.003	0.1097	0.089	0.0054	0.0106	0.0082	0.024	0.0054	0.015	0.1789
3	rs115092898	93850168	1.29	0.0889718392940509	3.7	0.0144720660009833	0.0628846761146747	0.438086714790949	0.1224	0.0733	0.0058	0.0016	0.0187	0.0024	0.0018	0.0144	0.1703	0.0129	0.0197	0.0062	0.0758	0.016	0.0056	0.0017	0.003	0.1097	0.089	0.0054	0.0106	0.0081	0.024	0.0055	0.015	0.1789
3	rs75814888	93852257	1.29	0.0889718392940509	3.7	0.0144720660009833	0.0629420518452148	0.441134639423571	0.1223	0.0733	0.0058	0.0016	0.0187	0.0024	0.0018	0.0143	0.1703	0.0129	0.0197	0.0062	0.0758	0.016	0.0056	0.0017	0.003	0.1097	0.089	0.0054	0.0106	0.0081	0.024	0.0055	0.015	0.1789
3	rs80277802	93862561	1.29	0.0889718392940509	3.71	0.0132591915272001	0.0626173784044914	0.438086714790949	0.1223	0.0733	0.0058	0.0016	0.0186	0.0024	0.0018	0.0143	0.1702	0.0129	0.0197	0.0062	0.0756	0.016	0.0056	0.0018	0.003	0.1098	0.0891	0.0054	0.0106	0.0081	0.024	0.0055	0.015	0.1789
3	rs79410750	93869349	1.29	0.0889718392940509	3.71	0.0132591915272001	0.0634022995205393	0.430162271218528	0.1223	0.0734	0.0058	0.0016	0.0186	0.0024	0.0018	0.0143	0.1702	0.0129	0.0197	0.0062	0.0756	0.016	0.0056	0.0018	0.003	0.1098	0.0892	0.0054	0.0106	0.0081	0.024	0.0055	0.015	0.1789
3	rs73159602	93869952	1.29	0.0889718392940509	3.72	0.0121335476472906	0.0634599858095153	0.432271666213105	0.1223	0.0734	0.0058	0.0016	0.0186	0.0024	0.0018	0.0143	0.1702	0.0129	0.0197	0.0062	0.0756	0.016	0.0056	0.0018	0.003	0.1098	0.0892	0.0054	0.0106	0.0081	0.024	0.0055	0.015	0.1789
3	rs73161413	93895100	1.29	0.0889718392940509	3.72	0.0121335476472906	0.062560197930995	0.413387878526973	0.1223	0.0735	0.0058	0.0016	0.0185	0.0024	0.0018	0.0143	0.1702	0.013	0.0197	0.0062	0.0753	0.016	0.0055	0.0018	0.003	0.1099	0.0893	0.0054	0.0106	0.0081	0.0241	0.0055	0.0149	0.179
3	rs73161420	93903459	1.29	0.0889718392940509	3.72	0.0121335476472906	0.0631335533376099	0.40792341716804	0.1223	0.0735	0.0058	0.0016	0.0185	0.0024	0.0018	0.0143	0.1702	0.013	0.0197	0.0062	0.0753	0.016	0.0055	0.0018	0.003	0.1099	0.0893	0.0055	0.0106	0.0081	0.0241	0.0056	0.0149	0.179
3	rs9875495	93912190	1.29	0.0889718392940509	3.72	0.0121335476472906	0.0638840744147197	0.423850770568644	0.1223	0.0735	0.0059	0.0016	0.0185	0.0024	0.0018	0.0143	0.1702	0.013	0.0197	0.0062	0.0753	0.016	0.0055	0.0017	0.003	0.11	0.0893	0.0055	0.0106	0.0081	0.0241	0.0056	0.0148	0.179
3	rs78831143	93913339	1.29	0.0889718392940509	3.72	0.0121335476472906	0.0632102612602941	0.412736309120951	0.1223	0.0735	0.0059	0.0016	0.0185	0.0024	0.0018	0.0143	0.1702	0.013	0.0197	0.0062	0.0753	0.016	0.0055	0.0017	0.003	0.11	0.0893	0.0055	0.0106	0.0081	0.0241	0.0056	0.0148	0.179
3	rs77979929	93923823	1.29	0.0889718392940509	3.72	0.0121335476472906	0.0623508307502912	0.405846948868144	0.1223	0.0735	0.0059	0.0016	0.0185	0.0024	0.0018	0.0143	0.1702	0.013	0.0197	0.0062	0.0753	0.016	0.0055	0.0017	0.003	0.11	0.0893	0.0055	0.0105	0.0081	0.024	0.0056	0.0148	0.179
3	rs116307917	93925098	1.29	0.0889718392940509	3.71	0.0132591915272001	0.0623508307502912	0.405457934010764	0.1223	0.0735	0.0059	0.0016	0.0185	0.0024	0.0018	0.0143	0.1702	0.013	0.0197	0.0062	0.0753	0.016	0.0055	0.0017	0.003	0.11	0.0893	0.0055	0.0105	0.0081	0.024	0.0056	0.0148	0.179
3	rs72929770	93946007	1.29	0.0889718392940509	3.69	0.0157772875230998	0.0640774567178231	0.40714440197708	0.1222	0.0736	0.006	0.0017	0.0183	0.0024	0.0019	0.0143	0.1702	0.0132	0.0197	0.0061	0.0749	0.0161	0.0054	0.0016	0.0029	0.1102	0.0897	0.0055	0.0104	0.0081	0.024	0.0056	0.0149	0.1791
3	rs66877608	93965012	1.29	0.0889718392940509	3.69	0.0157772875230998	0.0688548453937505	0.425426289504591	0.1222	0.0737	0.0059	0.0017	0.0182	0.0023	0.0019	0.0143	0.1703	0.0133	0.0196	0.006	0.0748	0.0162	0.0054	0.0013	0.0029	0.1104	0.0899	0.0055	0.0104	0.0082	0.024	0.0055	0.0149	0.1792
3	rs10935412	93976211	1.29	0.0889718392940509	3.69	0.0157772875230998	0.0797380704589843	0.42162148869977	0.122	0.0736	0.0058	0.0017	0.0182	0.0022	0.002	0.0143	0.1698	0.0136	0.0196	0.0061	0.0745	0.0162	0.0055	0.0012	0.0029	0.1105	0.0905	0.0055	0.0103	0.0082	0.024	0.0055	0.015	0.179
3	rs77607768	93977404	1.29	0.0889718392940509	3.69	0.0157772875230998	0.0804766081662448	0.42227683018828	0.122	0.0736	0.0058	0.0017	0.0182	0.0022	0.002	0.0143	0.1698	0.0136	0.0196	0.0061	0.0745	0.0162	0.0055	0.0012	0.0029	0.1105	0.0905	0.0055	0.0103	0.0082	0.024	0.0055	0.015	0.179
3	rs6764926	93978741	1.29	0.0889718392940509	3.69	0.0157772875230998	0.0826271454495018	0.430030526005735	0.1221	0.0736	0.0058	0.0017	0.0182	0.0022	0.002	0.0143	0.1698	0.0137	0.0196	0.0061	0.0745	0.0162	0.0055	0.0011	0.0029	0.1106	0.0905	0.0055	0.0103	0.0082	0.024	0.0055	0.015	0.1789
3	rs35719757	93984434	1.29	0.0889718392940509	3.69	0.0157772875230998	0.0936073892286253	0.435308758729228	0.122	0.0737	0.0058	0.0017	0.0182	0.0023	0.002	0.0143	0.1698	0.0137	0.0197	0.0061	0.0744	0.0162	0.0055	0.0011	0.0029	0.1106	0.0906	0.0055	0.0103	0.0082	0.0239	0.0054	0.015	0.1786
3	rs13074220	93991319	1.29	0.0889718392940509	3.7	0.0144720660009833	0.104641685498284	0.440073853119192	0.1217	0.0739	0.0058	0.0018	0.0182	0.0024	0.0021	0.0143	0.1698	0.0137	0.0197	0.0061	0.0743	0.0162	0.0056	0.001	0.003	0.1107	0.0907	0.0055	0.0102	0.0082	0.0239	0.0055	0.0151	0.1783
3	rs80303220	93996560	1.29	0.0889718392940509	3.7	0.0144720660009833	0.104641685498284	0.438351527967846	0.1217	0.0739	0.0058	0.0018	0.0182	0.0024	0.0021	0.0143	0.1698	0.0137	0.0197	0.0061	0.0743	0.0162	0.0056	0.001	0.003	0.1107	0.0907	0.0055	0.0102	0.0082	0.0239	0.0055	0.0151	0.1783
3	rs76984090	94000113	1.29	0.0889718392940509	3.7	0.0144720660009833	0.105092730982076	0.433987584331705	0.1217	0.074	0.0058	0.0018	0.0182	0.0024	0.0021	0.0143	0.1699	0.0137	0.0197	0.0061	0.0742	0.0162	0.0056	0.001	0.003	0.1107	0.0907	0.0055	0.0102	0.0082	0.0239	0.0055	0.0151	0.1783
3	rs13086346	94018657	1.29	0.0889718392940509	3.7	0.0144720660009833	0.112307761729348	0.424375768382391	0.1215	0.0741	0.0058	0.0018	0.0182	0.0025	0.0021	0.0143	0.17	0.0136	0.0197	0.0061	0.0741	0.0162	0.0057	0.001	0.003	0.1109	0.0908	0.0055	0.0102	0.0082	0.0239	0.0054	0.0151	0.178
3	rs6776344	94027407	1.29	0.0889718392940509	3.7	0.0144720660009833	0.119993229764642	0.423719548513915	0.1213	0.0742	0.0058	0.0019	0.0182	0.0026	0.0021	0.0143	0.1701	0.0136	0.0198	0.0061	0.0738	0.0163	0.0057	0.001	0.003	0.111	0.0908	0.0055	0.0101	0.0082	0.0238	0.0054	0.0151	0.1778
3	rs66909731	94039318	1.29	0.0889718392940509	3.7	0.0144720660009833	0.121992572338899	0.422407931480707	0.1211	0.0742	0.0058	0.0019	0.0182	0.0026	0.0021	0.0143	0.1702	0.0136	0.0198	0.0061	0.0736	0.0163	0.0057	0.001	0.003	0.1111	0.0909	0.0055	0.0101	0.0082	0.0238	0.0055	0.0152	0.1779
3	rs4000279	94042394	1.29	0.0889718392940509	3.7	0.0144720660009833	0.122050825134845	0.422407931480707	0.1211	0.0742	0.0058	0.0019	0.0182	0.0026	0.0021	0.0143	0.1702	0.0136	0.0198	0.0061	0.0736	0.0163	0.0057	0.001	0.003	0.1111	0.0909	0.0055	0.0101	0.0082	0.0238	0.0055	0.0152	0.1779
3	rs77513878	94042656	1.29	0.0889718392940509	3.7	0.0144720660009833	0.121876117616182	0.42214573989048	0.1211	0.0742	0.0058	0.0019	0.0182	0.0026	0.0021	0.0143	0.1702	0.0136	0.0198	0.0061	0.0736	0.0163	0.0057	0.001	0.003	0.1111	0.0909	0.0055	0.0101	0.0082	0.0238	0.0055	0.0152	0.1779
3	rs9854673	94045567	1.29	0.0889718392940509	3.7	0.0144720660009833	0.119618799069619	0.416649911554731	0.1211	0.0742	0.0058	0.0019	0.0181	0.0026	0.0022	0.0143	0.1702	0.0136	0.0198	0.0062	0.0736	0.0163	0.0057	0.001	0.003	0.111	0.0909	0.0055	0.0101	0.0082	0.0238	0.0055	0.0152	0.1779
3	rs115746586	94050286	1.29	0.0889718392940509	3.69	0.0157772875230998	0.119503733510897	0.415213758847279	0.1211	0.0742	0.0058	0.0019	0.0181	0.0026	0.0022	0.0143	0.1702	0.0136	0.0198	0.0062	0.0736	0.0163	0.0057	0.001	0.003	0.111	0.0909	0.0055	0.0101	0.0082	0.0238	0.0055	0.0152	0.1779
3	rs13097905	94061278	1.29	0.0889718392940509	3.68	0.0171801378070767	0.128261869165877	0.383072416048527	0.1207	0.0743	0.0059	0.002	0.018	0.0027	0.0022	0.0145	0.1706	0.0137	0.0198	0.0064	0.0731	0.0162	0.0058	0.001	0.0031	0.1106	0.0912	0.0056	0.0099	0.0082	0.0238	0.0055	0.0152	0.1776
3	rs1979675	94067947	1.29	0.0889718392940509	3.68	0.0171801378070767	0.123160850959645	0.360920589451984	0.1208	0.0744	0.0059	0.002	0.018	0.0027	0.0022	0.0145	0.1705	0.0137	0.0198	0.0064	0.073	0.0162	0.0058	0.001	0.0031	0.1103	0.0914	0.0056	0.0099	0.0082	0.0242	0.0055	0.0152	0.1775
3	rs897180	94069313	1.29	0.0889718392940509	3.68	0.0171801378070767	0.127722148755503	0.351791456721756	0.1208	0.0744	0.0059	0.002	0.018	0.0027	0.0022	0.0145	0.1706	0.0137	0.0198	0.0064	0.0728	0.0162	0.0058	0.001	0.0031	0.1104	0.0914	0.0056	0.0099	0.0082	0.0242	0.0055	0.0153	0.1774
3	rs9873566	94071618	1.29	0.0889718392940509	3.67	0.0186860599256718	0.121701562694319	0.340752715683388	0.1207	0.0744	0.0059	0.002	0.018	0.0027	0.0022	0.0145	0.1706	0.0137	0.0197	0.0064	0.0728	0.0163	0.0058	0.001	0.0031	0.1104	0.0915	0.0056	0.0099	0.0082	0.0242	0.0055	0.0153	0.1772
3	rs62265461	94093919	1.29	0.0889718392940509	3.67	0.0186860599256718	0.115068922249603	0.33557888955873	0.1205	0.0745	0.0059	0.002	0.018	0.0027	0.0023	0.0146	0.1706	0.0137	0.0198	0.0064	0.0728	0.0163	0.0058	0.001	0.0031	0.1103	0.0915	0.0056	0.0098	0.0082	0.0242	0.0056	0.0153	0.1771
3	rs79732968	94099519	1.29	0.0889718392940509	3.67	0.0186860599256718	0.115012732626633	0.335087344491429	0.1205	0.0745	0.0059	0.002	0.018	0.0027	0.0023	0.0146	0.1706	0.0137	0.0198	0.0064	0.0728	0.0163	0.0058	0.001	0.0031	0.1103	0.0915	0.0056	0.0098	0.0082	0.0242	0.0056	0.0153	0.177
3	rs73164801	94122632	1.3	0.0765109106342586	3.67	0.0186860599256718	0.105518346392681	0.32773945413176	0.1198	0.075	0.006	0.0021	0.018	0.0027	0.0024	0.0147	0.1707	0.014	0.0199	0.0063	0.0729	0.0162	0.0059	0.0011	0.003	0.1103	0.0916	0.0057	0.0096	0.0082	0.0243	0.0058	0.0153	0.1763
3	rs6799496	94125103	1.3	0.0765109106342586	3.67	0.0186860599256718	0.101154486242336	0.343843232318371	0.1196	0.0752	0.006	0.0021	0.018	0.0026	0.0025	0.0147	0.1707	0.0141	0.02	0.0064	0.0729	0.0161	0.0059	0.0011	0.0029	0.1102	0.0917	0.0057	0.0095	0.0081	0.0243	0.0059	0.0153	0.1759
3	rs6771948	94126503	1.3	0.0765109106342586	3.67	0.0186860599256718	0.102012863524838	0.34644548006764	0.1196	0.0752	0.006	0.0021	0.018	0.0026	0.0025	0.0147	0.1707	0.0141	0.02	0.0064	0.0729	0.0161	0.0059	0.0011	0.0029	0.1102	0.0917	0.0057	0.0095	0.0081	0.0243	0.0059	0.0153	0.1759
3	rs114890404	94136129	1.3	0.0765109106342586	3.66	0.0203006538381497	0.0973097241427134	0.338655782682718	0.1195	0.0753	0.006	0.0021	0.0181	0.0026	0.0025	0.0147	0.1708	0.0141	0.02	0.0064	0.0729	0.0161	0.0059	0.0012	0.0028	0.1102	0.0917	0.0057	0.0095	0.0081	0.0243	0.0059	0.0153	0.1759
3	rs116340788	94141581	1.3	0.0765109106342586	3.66	0.0203006538381497	0.0976900067519739	0.339148841208011	0.1195	0.0754	0.0061	0.0021	0.0181	0.0026	0.0025	0.0147	0.1708	0.0141	0.0201	0.0064	0.0728	0.0161	0.0059	0.0012	0.0027	0.1102	0.0916	0.0057	0.0095	0.0081	0.0242	0.0059	0.0154	0.1758
3	rs116742830	94143342	1.3	0.0765109106342586	3.67	0.0186860599256718	0.0975885070796186	0.337547162062978	0.1194	0.0754	0.0061	0.0021	0.0181	0.0026	0.0025	0.0147	0.1709	0.0141	0.0201	0.0064	0.0728	0.0161	0.0059	0.0012	0.0027	0.1102	0.0917	0.0057	0.0095	0.0081	0.0242	0.0059	0.0154	0.1758
3	rs57778172	94144836	1.3	0.0765109106342586	3.67	0.0186860599256718	0.0977915726035868	0.337670290038241	0.1194	0.0754	0.0061	0.0021	0.0181	0.0026	0.0025	0.0147	0.1709	0.0141	0.0201	0.0064	0.0728	0.0161	0.0059	0.0012	0.0026	0.1102	0.0917	0.0058	0.0095	0.0081	0.0242	0.0059	0.0154	0.1758
3	rs979379	94176332	1.3	0.0765109106342586	3.67	0.0186860599256718	0.106292499728179	0.362050702933605	0.1193	0.0755	0.0061	0.0021	0.0181	0.0026	0.0024	0.0146	0.1713	0.0142	0.0201	0.0064	0.0729	0.0161	0.0058	0.0012	0.0023	0.1102	0.0919	0.0058	0.0096	0.008	0.0241	0.0059	0.0154	0.1758
3	rs76902043	94180393	1.3	0.0765109106342586	3.67	0.0186860599256718	0.106292499728179	0.361548306348442	0.1193	0.0755	0.0061	0.0021	0.0181	0.0026	0.0024	0.0146	0.1713	0.0142	0.0201	0.0064	0.0729	0.0161	0.0058	0.0012	0.0023	0.1102	0.0919	0.0058	0.0096	0.008	0.0241	0.0059	0.0154	0.1758
3	rs114023601	94182127	1.3	0.0765109106342586	3.67	0.0186860599256718	0.106506677766995	0.357411118621469	0.1193	0.0755	0.0061	0.0021	0.0181	0.0026	0.0024	0.0146	0.1713	0.0142	0.0201	0.0064	0.0729	0.0161	0.0058	0.0012	0.0023	0.1102	0.0919	0.0058	0.0096	0.008	0.0241	0.0059	0.0154	0.1758
3	rs17749495	94183112	1.3	0.0765109106342586	3.67	0.0186860599256718	0.106640674915721	0.358162325622447	0.1193	0.0755	0.0061	0.0021	0.0181	0.0026	0.0024	0.0146	0.1713	0.0142	0.0201	0.0064	0.0729	0.0161	0.0058	0.0012	0.0023	0.1102	0.0919	0.0058	0.0096	0.008	0.0241	0.0059	0.0154	0.1758
3	rs62265512	94194009	1.3	0.0765109106342586	3.67	0.0186860599256718	0.106882133226998	0.354036265305706	0.1193	0.0755	0.0061	0.0021	0.0181	0.0026	0.0024	0.0146	0.1713	0.0142	0.02	0.0064	0.0729	0.0161	0.0058	0.0012	0.0023	0.1102	0.0919	0.0058	0.0096	0.008	0.0241	0.0059	0.0154	0.1758
3	rs72917212	94215091	1.3	0.0765109106342586	3.67	0.0186860599256718	0.12587366228924	0.390623449330748	0.118	0.0755	0.0065	0.0022	0.0177	0.0025	0.0024	0.0143	0.172	0.0145	0.02	0.0068	0.0735	0.0161	0.006	0.0014	0.0022	0.1098	0.0924	0.006	0.0097	0.0079	0.0234	0.0062	0.0157	0.1751
3	rs115166309	94216669	1.3	0.0765109106342586	3.67	0.0186860599256718	0.125903346897002	0.391393639915272	0.118	0.0755	0.0065	0.0022	0.0177	0.0025	0.0024	0.0143	0.172	0.0145	0.02	0.0068	0.0735	0.0161	0.006	0.0014	0.0022	0.1098	0.0924	0.006	0.0097	0.0079	0.0234	0.0062	0.0157	0.1751
3	rs9290274	94227870	1.3	0.0765109106342586	3.67	0.0186860599256718	0.126200426766486	0.39898945401888	0.118	0.0755	0.0065	0.0022	0.0177	0.0025	0.0024	0.0143	0.172	0.0145	0.02	0.0068	0.0735	0.0161	0.006	0.0014	0.0022	0.1098	0.0924	0.006	0.0097	0.0079	0.0234	0.0062	0.0157	0.1751
3	rs75709596	94246856	1.3	0.0765109106342586	3.67	0.0186860599256718	0.125428903179081	0.404939406479812	0.118	0.0755	0.0065	0.0022	0.0177	0.0025	0.0024	0.0143	0.1721	0.0145	0.02	0.0068	0.0736	0.016	0.006	0.0014	0.0022	0.1098	0.0924	0.006	0.0097	0.0079	0.0234	0.0062	0.0157	0.1749
3	rs9862164	94247735	1.3	0.0765109106342586	3.66	0.0203006538381497	0.125517778506578	0.405198647529321	0.118	0.0755	0.0065	0.0022	0.0177	0.0025	0.0024	0.0143	0.1721	0.0145	0.02	0.0068	0.0736	0.016	0.006	0.0014	0.0022	0.1098	0.0924	0.006	0.0097	0.0079	0.0234	0.0062	0.0157	0.1749
3	rs116343244	94251976	1.3	0.0765109106342586	3.66	0.0203006538381497	0.160286533511115	0.387803021158424	0.1179	0.0758	0.0065	0.0022	0.0174	0.0025	0.0023	0.0144	0.1726	0.0147	0.0201	0.0068	0.0733	0.0159	0.0059	0.0014	0.0022	0.1098	0.0926	0.006	0.0098	0.0079	0.0234	0.0062	0.0156	0.1743
3	rs34941530	94252199	1.3	0.0765109106342586	3.65	0.0220296713647935	0.163806763878607	0.38473267794117	0.1179	0.0758	0.0065	0.0022	0.0173	0.0025	0.0023	0.0144	0.1726	0.0147	0.0201	0.0068	0.0733	0.0159	0.0059	0.0014	0.0022	0.1098	0.0926	0.006	0.0098	0.0079	0.0234	0.0062	0.0156	0.1743
3	rs55672406	94253526	1.3	0.0765109106342586	3.64	0.0238790106330393	0.189856335291616	0.378994171821439	0.1178	0.076	0.0066	0.0023	0.0171	0.0025	0.0023	0.0145	0.173	0.0149	0.02	0.0067	0.0732	0.0158	0.0059	0.0014	0.0023	0.1098	0.093	0.0061	0.0098	0.0079	0.0233	0.0062	0.0155	0.1736
3	rs7642621	94255394	1.3	0.0765109106342586	3.64	0.0238790106330393	0.198012073261273	0.376197476537753	0.1175	0.0759	0.0066	0.0023	0.0169	0.0025	0.0023	0.0147	0.1724	0.0149	0.02	0.0067	0.0738	0.0154	0.0059	0.0014	0.0023	0.1104	0.0937	0.0063	0.0097	0.0079	0.0232	0.0064	0.0153	0.1734
3	rs6763149	94256654	1.29	0.0889718392940509	3.64	0.0238790106330393	0.17888423887914	0.381796655269612	0.1177	0.0759	0.0067	0.0023	0.0167	0.0025	0.0023	0.015	0.172	0.0146	0.0197	0.0064	0.0746	0.0152	0.0058	0.0014	0.0026	0.111	0.0941	0.0064	0.0096	0.0078	0.0233	0.0064	0.0151	0.1726
3	rs73160110	94265487	1.28	0.102927797709035	3.64	0.0238790106330393	0.217026738069957	0.406236065819739	0.1179	0.0751	0.0066	0.0021	0.0165	0.0024	0.0022	0.0152	0.173	0.0145	0.0194	0.006	0.0752	0.0145	0.006	0.0014	0.0027	0.1117	0.095	0.0064	0.0094	0.0081	0.0233	0.0062	0.0151	0.172
3	rs1471978	94267127	1.28	0.102927797709035	3.64	0.0238790106330393	0.218212008129642	0.412345501795286	0.1179	0.0751	0.0066	0.0021	0.0165	0.0024	0.0022	0.0152	0.173	0.0145	0.0194	0.006	0.0752	0.0145	0.006	0.0014	0.0027	0.1117	0.095	0.0064	0.0094	0.0081	0.0233	0.0062	0.0151	0.172
3	rs71326830	94277347	1.28	0.102927797709035	3.64	0.0238790106330393	0.217516755830274	0.401573417502312	0.1178	0.0751	0.0066	0.0021	0.0165	0.0024	0.0022	0.0152	0.1731	0.0145	0.0194	0.006	0.0753	0.0145	0.006	0.0014	0.0027	0.1117	0.095	0.0064	0.0094	0.0081	0.0233	0.0062	0.0151	0.1719
3	rs6778734	94296236	1.28	0.102927797709035	3.63	0.0258547100235892	0.221706913879732	0.426608961834101	0.1178	0.0751	0.0066	0.0021	0.0165	0.0024	0.0022	0.0152	0.1731	0.0145	0.0193	0.006	0.0755	0.0145	0.006	0.0014	0.0027	0.1117	0.0949	0.0064	0.0093	0.0081	0.0233	0.0062	0.0151	0.1719
3	rs1488786	94305500	1.28	0.102927797709035	3.63	0.0258547100235892	0.223818766665271	0.425820415342232	0.1179	0.0751	0.0066	0.0021	0.0165	0.0024	0.0022	0.0152	0.1732	0.0145	0.0193	0.006	0.0755	0.0144	0.006	0.0014	0.0027	0.1117	0.0949	0.0064	0.0093	0.0081	0.0232	0.0062	0.0152	0.1717
3	rs13068287	94323810	1.28	0.102927797709035	3.63	0.0258547100235892	0.226693767393121	0.451379258282042	0.118	0.0751	0.0065	0.0022	0.0165	0.0024	0.0022	0.0152	0.1733	0.0145	0.0193	0.0059	0.0756	0.0144	0.0059	0.0013	0.0027	0.1118	0.0949	0.0064	0.0093	0.0081	0.0232	0.0062	0.0152	0.1715
3	rs77054681	94326815	1.28	0.102927797709035	3.63	0.0258547100235892	0.220099511644408	0.426477510138837	0.118	0.0751	0.0065	0.0022	0.0165	0.0024	0.0022	0.0152	0.1733	0.0145	0.0193	0.0059	0.0757	0.0144	0.0059	0.0013	0.0027	0.1118	0.0949	0.0064	0.0093	0.0081	0.0232	0.0062	0.0152	0.1715
3	rs111453031	94329150	1.28	0.102927797709035	3.62	0.0279629416485042	0.215438459520993	0.424244502495123	0.118	0.0751	0.0064	0.0022	0.0165	0.0023	0.0022	0.0154	0.1733	0.0144	0.0194	0.0059	0.0759	0.0143	0.006	0.0013	0.0027	0.1119	0.0947	0.0064	0.0093	0.0081	0.0232	0.0062	0.0152	0.1713
3	rs76992485	94332213	1.28	0.102927797709035	3.62	0.0279629416485042	0.213613964651449	0.414170130760809	0.118	0.0751	0.0064	0.0022	0.0165	0.0023	0.0022	0.0155	0.1733	0.0144	0.0194	0.0059	0.076	0.0143	0.0059	0.0013	0.0027	0.1119	0.0946	0.0064	0.0093	0.0081	0.0232	0.0062	0.0152	0.1713
3	rs7628498	94336366	1.28	0.102927797709035	3.61	0.0302100043965568	0.213452209190493	0.411954795299882	0.118	0.0751	0.0064	0.0022	0.0165	0.0023	0.0022	0.0155	0.1733	0.0144	0.0194	0.0059	0.076	0.0143	0.0059	0.0013	0.0027	0.1119	0.0946	0.0064	0.0093	0.0081	0.0232	0.0062	0.0152	0.1713
3	rs79897514	94345645	1.28	0.102927797709035	3.61	0.0302100043965568	0.21280587619983	0.399635014711759	0.1179	0.0751	0.0064	0.0022	0.0164	0.0023	0.0022	0.0157	0.1733	0.0143	0.0194	0.0059	0.0761	0.0143	0.006	0.0013	0.0027	0.1119	0.0945	0.0064	0.0093	0.0081	0.0233	0.0062	0.0152	0.1714
3	rs75276955	94362594	1.28	0.102927797709035	3.62	0.0279629416485042	0.237453153521935	0.422539043765051	0.1173	0.0753	0.0062	0.0021	0.0161	0.0022	0.0021	0.0167	0.1736	0.0141	0.0194	0.0057	0.0765	0.0139	0.0065	0.0012	0.0027	0.1121	0.0937	0.0065	0.0091	0.0079	0.0234	0.0061	0.015	0.1725
3	rs35565315	94373578	1.28	0.102927797709035	3.62	0.0279629416485042	0.238312095193264	0.43068936038078	0.1173	0.0753	0.0062	0.0021	0.016	0.0022	0.0021	0.0167	0.1737	0.0141	0.0194	0.0057	0.0765	0.0139	0.0066	0.0012	0.0027	0.1121	0.0937	0.0065	0.009	0.0079	0.0234	0.0061	0.015	0.1725
3	rs79681859	94381478	1.28	0.102927797709035	3.63	0.0258547100235892	0.242849633159748	0.432271666213105	0.1172	0.0753	0.0062	0.0021	0.016	0.0021	0.002	0.0168	0.1737	0.0139	0.0195	0.0057	0.0765	0.0139	0.0066	0.0012	0.0027	0.1121	0.0936	0.0065	0.009	0.0079	0.0234	0.0061	0.015	0.1727
3	rs111613309	94394370	1.28	0.102927797709035	3.63	0.0258547100235892	0.255447998215426	0.441532609535004	0.1171	0.0753	0.0062	0.0022	0.016	0.0021	0.002	0.0168	0.1737	0.0139	0.0195	0.0055	0.0766	0.0139	0.0067	0.0012	0.0027	0.1121	0.0935	0.0065	0.009	0.0079	0.0234	0.0061	0.015	0.1729
3	rs34150449	94415669	1.27	0.118479912290321	3.63	0.0258547100235892	0.263192579668406	0.457127239519152	0.117	0.0753	0.0062	0.0022	0.016	0.0021	0.002	0.0169	0.1737	0.0139	0.0195	0.0055	0.0766	0.0139	0.0067	0.0012	0.0027	0.1121	0.0934	0.0065	0.009	0.0078	0.0234	0.0061	0.015	0.1731
3	rs1447864	94422133	1.27	0.118479912290321	3.62	0.0279629416485042	0.267020546791475	0.484653299930758	0.1172	0.0754	0.0062	0.0022	0.016	0.0021	0.002	0.0169	0.1738	0.0139	0.0195	0.0055	0.0765	0.0139	0.0067	0.0012	0.0026	0.1122	0.0933	0.0065	0.009	0.0079	0.0234	0.0061	0.015	0.173
3	rs2029006	94436973	1.27	0.118479912290321	3.63	0.0258547100235892	0.271062931070976	0.511623305364911	0.1174	0.0755	0.0062	0.0021	0.0159	0.0021	0.0019	0.017	0.1739	0.0138	0.0195	0.0055	0.0762	0.014	0.0068	0.0011	0.0026	0.1123	0.0932	0.0065	0.009	0.0079	0.0235	0.0061	0.015	0.1732
3	rs76750223	94438792	1.27	0.118479912290321	3.63	0.0258547100235892	0.274348336240919	0.501585960537479	0.1174	0.0755	0.0062	0.0022	0.0159	0.0021	0.0019	0.017	0.1739	0.0138	0.0195	0.0054	0.0762	0.014	0.0068	0.0011	0.0026	0.1123	0.0932	0.0065	0.009	0.0079	0.0235	0.0061	0.015	0.1732
3	rs1447866	94441383	1.27	0.118479912290321	3.63	0.0258547100235892	0.280372213267481	0.513829984744972	0.1174	0.0755	0.0062	0.0022	0.0159	0.0021	0.0019	0.017	0.1739	0.0138	0.0195	0.0054	0.0762	0.014	0.0068	0.0011	0.0026	0.1123	0.0932	0.0065	0.009	0.0079	0.0235	0.0061	0.015	0.1732
3	rs76224154	94442734	1.27	0.118479912290321	3.63	0.0258547100235892	0.279105576958202	0.512588432402368	0.1174	0.0755	0.0062	0.0022	0.0159	0.0021	0.0019	0.017	0.1739	0.0138	0.0195	0.0054	0.0762	0.014	0.0068	0.0011	0.0026	0.1123	0.0932	0.0065	0.009	0.0079	0.0235	0.0061	0.015	0.1732
3	rs35687990	94447199	1.27	0.118479912290321	3.63	0.0258547100235892	0.274766321313162	0.50873068719222	0.1174	0.0755	0.0062	0.0021	0.0159	0.0021	0.0019	0.017	0.1739	0.0138	0.0195	0.0054	0.0762	0.014	0.0068	0.0011	0.0026	0.1122	0.0932	0.0065	0.009	0.0079	0.0235	0.0061	0.015	0.1732
3	rs62271518	94456365	1.27	0.118479912290321	3.64	0.0238790106330393	0.273606098786806	0.504330894158374	0.1173	0.0755	0.0062	0.0021	0.0159	0.0021	0.0018	0.017	0.1739	0.0137	0.0195	0.0054	0.0761	0.0141	0.0069	0.0011	0.0025	0.1122	0.0933	0.0065	0.009	0.0079	0.0235	0.0061	0.015	0.1733
3	rs73175969	94458047	1.27	0.118479912290321	3.64	0.0238790106330393	0.272772378041432	0.500489055373391	0.1173	0.0755	0.0062	0.0021	0.0159	0.0021	0.0018	0.017	0.1739	0.0137	0.0195	0.0054	0.0761	0.0141	0.0069	0.0011	0.0025	0.1122	0.0933	0.0065	0.009	0.0079	0.0235	0.0061	0.015	0.1733
3	rs113032373	94461872	1.27	0.118479912290321	3.64	0.0238790106330393	0.271986235837669	0.513416049707606	0.1173	0.0755	0.0062	0.0021	0.0158	0.0021	0.0018	0.017	0.1739	0.0137	0.0195	0.0053	0.0761	0.0141	0.0069	0.0011	0.0025	0.1122	0.0933	0.0065	0.009	0.0079	0.0235	0.0061	0.015	0.1733
3	rs35632968	94490276	1.27	0.118479912290321	3.64	0.0238790106330393	0.302033039044632	0.509281341970346	0.1177	0.076	0.0061	0.0021	0.0157	0.0022	0.0017	0.0171	0.1743	0.0139	0.0197	0.0051	0.0766	0.014	0.007	0.0012	0.0023	0.1115	0.0927	0.0069	0.0088	0.008	0.0235	0.006	0.0146	0.1733
3	rs17766916	94498464	1.27	0.118479912290321	3.64	0.0238790106330393	0.31683285867687	0.531847251604536	0.118	0.0763	0.006	0.0021	0.0157	0.0022	0.0017	0.0171	0.1746	0.0139	0.0199	0.0049	0.0768	0.014	0.0071	0.0012	0.0022	0.1112	0.0924	0.0069	0.0087	0.008	0.0235	0.006	0.0143	0.1733
3	rs75565868	94505895	1.27	0.118479912290321	3.64	0.0238790106330393	0.319193191547623	0.534632873446045	0.1181	0.0764	0.006	0.0021	0.0157	0.0022	0.0017	0.0171	0.1747	0.0139	0.0199	0.0049	0.0769	0.0139	0.0072	0.0012	0.0021	0.111	0.0923	0.0069	0.0087	0.0079	0.0234	0.0059	0.0142	0.1733
3	rs62269580	94520561	1.27	0.118479912290321	3.64	0.0238790106330393	0.322725625257854	0.530316706720238	0.1182	0.0766	0.006	0.0021	0.0158	0.0022	0.0017	0.0171	0.1749	0.0139	0.0199	0.0049	0.077	0.0139	0.0073	0.0012	0.0021	0.1108	0.0921	0.0069	0.0087	0.0079	0.0234	0.0059	0.0141	0.1732
3	rs2084390	94525813	1.27	0.118479912290321	3.64	0.0238790106330393	0.331543091202883	0.552545784052689	0.1183	0.0767	0.006	0.0021	0.0158	0.0022	0.0017	0.0171	0.175	0.0139	0.0199	0.0048	0.077	0.0139	0.0073	0.0012	0.002	0.1108	0.0921	0.007	0.0086	0.0079	0.0234	0.0059	0.0141	0.1732
3	rs35982554	94529404	1.27	0.118479912290321	3.63	0.0258547100235892	0.330107567935286	0.548053903115687	0.1183	0.0767	0.006	0.0021	0.0158	0.0022	0.0017	0.0171	0.175	0.0139	0.0199	0.0048	0.077	0.0139	0.0073	0.0012	0.002	0.1108	0.0921	0.007	0.0086	0.0079	0.0234	0.0059	0.0141	0.1733
3	rs13069652	94532753	1.27	0.118479912290321	3.63	0.0258547100235892	0.329698015042321	0.546231660359522	0.1183	0.0767	0.006	0.0021	0.0158	0.0022	0.0016	0.0171	0.175	0.014	0.0199	0.0048	0.0771	0.0139	0.0073	0.0012	0.002	0.1108	0.0921	0.007	0.0086	0.0079	0.0234	0.0059	0.014	0.1733
3	rs4411883	94549686	1.27	0.118479912290321	3.63	0.0258547100235892	0.330876194369195	0.550439091075101	0.1183	0.0767	0.0059	0.0021	0.0158	0.0021	0.0016	0.0171	0.1751	0.014	0.0199	0.0048	0.0771	0.0139	0.0073	0.0012	0.002	0.1108	0.0921	0.007	0.0086	0.0078	0.0234	0.0059	0.014	0.1734
3	rs9872724	94582984	1.27	0.118479912290321	3.63	0.0258547100235892	0.341682548252216	0.594084838975179	0.1184	0.0767	0.0058	0.002	0.0158	0.002	0.0016	0.0171	0.1753	0.014	0.0198	0.0046	0.0772	0.0139	0.0072	0.0012	0.002	0.1107	0.0923	0.007	0.0086	0.0077	0.0235	0.0059	0.014	0.1736
3	rs7649609	94583795	1.27	0.118479912290321	3.63	0.0258547100235892	0.339028946914352	0.604258785631052	0.1185	0.0767	0.0058	0.002	0.0158	0.002	0.0016	0.0171	0.1754	0.014	0.0198	0.0046	0.0772	0.0139	0.0072	0.0012	0.002	0.1107	0.0923	0.0069	0.0085	0.0076	0.0235	0.0059	0.014	0.1736
3	rs6801609	94584683	1.27	0.118479912290321	3.63	0.0258547100235892	0.337783907581183	0.607419602363929	0.1186	0.0767	0.0058	0.002	0.0158	0.002	0.0016	0.0171	0.1754	0.014	0.0198	0.0046	0.0772	0.0139	0.0072	0.0012	0.002	0.1106	0.0923	0.0069	0.0084	0.0076	0.0235	0.0059	0.0141	0.1736
3	rs73179413	94587113	1.27	0.118479912290321	3.63	0.0258547100235892	0.352563011346928	0.599095015823208	0.1185	0.0767	0.0058	0.002	0.0158	0.002	0.0016	0.0171	0.1754	0.0139	0.0198	0.0046	0.0772	0.0139	0.0072	0.0012	0.002	0.1106	0.0923	0.0069	0.0084	0.0076	0.0235	0.0061	0.0141	0.1736
3	rs75960675	94589382	1.27	0.118479912290321	3.63	0.0258547100235892	0.341213486063929	0.556202062872959	0.1184	0.0766	0.0057	0.002	0.0159	0.002	0.0016	0.0172	0.1754	0.0139	0.0197	0.0046	0.0772	0.0139	0.0072	0.0013	0.002	0.1107	0.0924	0.007	0.0084	0.0076	0.0235	0.0061	0.0142	0.1735
3	rs1368196	94592014	1.27	0.118479912290321	3.63	0.0258547100235892	0.341891127537429	0.560146194761443	0.1182	0.0765	0.0057	0.002	0.0159	0.0021	0.0016	0.0173	0.1754	0.014	0.0197	0.0045	0.0771	0.0139	0.0071	0.0014	0.002	0.1109	0.0925	0.0071	0.0084	0.0076	0.0235	0.0061	0.0142	0.1734
3	rs73179422	94597996	1.27	0.118479912290321	3.63	0.0258547100235892	0.317434622147623	0.560569184614325	0.1181	0.0764	0.0057	0.002	0.016	0.002	0.0016	0.0174	0.1754	0.014	0.0196	0.0046	0.077	0.0139	0.0072	0.0015	0.002	0.111	0.0925	0.0072	0.0083	0.0075	0.0235	0.0061	0.0142	0.1733
3	rs35695617	94609667	1.27	0.118479912290321	3.63	0.0258547100235892	0.284332556789489	0.544410916978473	0.1181	0.0763	0.0057	0.0019	0.016	0.002	0.0016	0.0174	0.1752	0.0141	0.0196	0.0047	0.077	0.0139	0.0072	0.0015	0.002	0.1109	0.0925	0.0072	0.0084	0.0075	0.0236	0.0061	0.0143	0.1732
3	rs7630043	94614746	1.27	0.118479912290321	3.63	0.0258547100235892	0.273281710924485	0.554232561640227	0.118	0.0763	0.0056	0.0019	0.016	0.002	0.0016	0.0175	0.1751	0.0141	0.0196	0.0047	0.077	0.014	0.0072	0.0016	0.002	0.1108	0.0924	0.0072	0.0084	0.0075	0.0237	0.0061	0.0144	0.1732
3	rs17420584	94625622	1.27	0.118479912290321	3.63	0.0258547100235892	0.268716182091998	0.549035730268748	0.1181	0.0763	0.0056	0.0019	0.0161	0.002	0.0016	0.0175	0.1751	0.0141	0.0196	0.0047	0.077	0.014	0.0072	0.0016	0.002	0.1108	0.0924	0.0072	0.0084	0.0075	0.0237	0.0061	0.0144	0.1732
3	rs78961021	94640796	1.27	0.118479912290321	3.62	0.0279629416485042	0.266060744795066	0.572444401878954	0.1181	0.0764	0.0056	0.0019	0.0161	0.0019	0.0016	0.0175	0.1751	0.0141	0.0196	0.0048	0.0771	0.014	0.0072	0.0016	0.002	0.1107	0.0923	0.0072	0.0084	0.0075	0.0237	0.006	0.0144	0.1732
3	rs35784787	94650344	1.26	0.135727966888585	3.62	0.0279629416485042	0.266517559796659	0.568620763111842	0.1181	0.0764	0.0056	0.0019	0.0161	0.0019	0.0016	0.0175	0.1751	0.0141	0.0196	0.0048	0.0771	0.0139	0.0072	0.0016	0.002	0.1107	0.0923	0.0072	0.0084	0.0075	0.0237	0.006	0.0144	0.1732
3	rs116466567	94667847	1.26	0.135727966888585	3.62	0.0279629416485042	0.254199177253014	0.559723283014218	0.1182	0.0764	0.0056	0.0019	0.0162	0.0019	0.0016	0.0175	0.1751	0.0141	0.0196	0.0048	0.0771	0.0139	0.0072	0.0016	0.002	0.1107	0.0923	0.0072	0.0084	0.0075	0.0237	0.006	0.0144	0.1733
3	rs9790140	94675697	1.26	0.135727966888585	3.62	0.0279629416485042	0.250119448687995	0.565792461138587	0.1183	0.0764	0.0056	0.0019	0.0163	0.0018	0.0016	0.0174	0.175	0.0141	0.0195	0.0048	0.0772	0.0139	0.0072	0.0016	0.0019	0.1106	0.0923	0.0072	0.0084	0.0075	0.0237	0.006	0.0144	0.1733
3	rs1432471	94683120	1.26	0.135727966888585	3.61	0.0302100043965568	0.243066883095423	0.571594166738508	0.1184	0.0765	0.0056	0.0019	0.0164	0.0018	0.0016	0.0175	0.175	0.0141	0.0194	0.0047	0.0773	0.0138	0.0072	0.0016	0.0019	0.1105	0.0922	0.0072	0.0084	0.0075	0.0239	0.006	0.0143	0.1733
3	rs2116611	94684838	1.26	0.135727966888585	3.61	0.0302100043965568	0.245507386012039	0.586232116660572	0.1184	0.0765	0.0056	0.0019	0.0164	0.0017	0.0016	0.0175	0.175	0.0141	0.0194	0.0047	0.0773	0.0138	0.0072	0.0016	0.0019	0.1105	0.0922	0.0072	0.0084	0.0075	0.0239	0.006	0.0143	0.1733
3	rs114745468	94691400	1.26	0.135727966888585	3.61	0.0302100043965568	0.244590626189495	0.575138833138321	0.1184	0.0765	0.0056	0.0019	0.0164	0.0017	0.0016	0.0175	0.175	0.0141	0.0194	0.0047	0.0774	0.0138	0.0072	0.0016	0.0019	0.1105	0.0922	0.0072	0.0084	0.0075	0.0239	0.006	0.0143	0.1734
3	rs74360028	94697628	1.26	0.135727966888585	3.61	0.0302100043965568	0.243936952024686	0.566216487456647	0.1184	0.0765	0.0056	0.0019	0.0164	0.0017	0.0016	0.0175	0.175	0.0141	0.0194	0.0047	0.0774	0.0138	0.0072	0.0016	0.0019	0.1105	0.0922	0.0072	0.0084	0.0075	0.0239	0.006	0.0143	0.1734
3	rs115758452	94712832	1.26	0.135727966888585	3.61	0.0302100043965568	0.242155151974839	0.557750729119888	0.1184	0.0765	0.0056	0.0019	0.0164	0.0018	0.0016	0.0175	0.175	0.0142	0.0194	0.0047	0.0774	0.0138	0.0073	0.0016	0.0019	0.1105	0.0921	0.0073	0.0084	0.0074	0.0239	0.006	0.0143	0.1734
3	rs114467488	94744310	1.26	0.135727966888585	3.61	0.0302100043965568	0.243632233321334	0.570744238480893	0.1185	0.0765	0.0056	0.0019	0.0164	0.0018	0.0016	0.0175	0.175	0.0142	0.0194	0.0047	0.0775	0.0138	0.0073	0.0016	0.0018	0.1104	0.092	0.0072	0.0084	0.0074	0.0239	0.006	0.0142	0.1734
3	rs114089168	94756312	1.26	0.135727966888585	3.61	0.0302100043965568	0.244983292422617	0.570602613635578	0.1185	0.0765	0.0056	0.0019	0.0164	0.0018	0.0016	0.0175	0.175	0.0142	0.0194	0.0047	0.0775	0.0138	0.0073	0.0016	0.0018	0.1104	0.092	0.0072	0.0084	0.0074	0.0239	0.006	0.0142	0.1735
3	rs73165359	94759174	1.26	0.135727966888585	3.61	0.0302100043965568	0.24563850558076	0.576984155533351	0.1185	0.0765	0.0056	0.0019	0.0164	0.0018	0.0016	0.0175	0.175	0.0142	0.0194	0.0047	0.0775	0.0138	0.0073	0.0016	0.0018	0.1104	0.092	0.0072	0.0084	0.0074	0.0239	0.006	0.0142	0.1735
3	rs55649328	94776351	1.26	0.135727966888585	3.61	0.0302100043965568	0.241375169736364	0.566216487456647	0.1185	0.0765	0.0059	0.0019	0.0164	0.0018	0.0016	0.0175	0.1749	0.0142	0.0194	0.0047	0.0776	0.0139	0.0073	0.0017	0.0018	0.1101	0.0917	0.0072	0.0084	0.0074	0.024	0.006	0.0141	0.1735
3	rs2310766	94798322	1.26	0.135727966888585	3.61	0.0302100043965568	0.254243720454103	0.548194137614623	0.1186	0.0764	0.0062	0.002	0.0164	0.0018	0.0016	0.0176	0.1749	0.0142	0.0193	0.0047	0.0777	0.0139	0.0073	0.0017	0.0018	0.1099	0.0914	0.0072	0.0083	0.0074	0.024	0.006	0.0141	0.1736
3	rs114636837	94807321	1.26	0.135727966888585	3.61	0.0302100043965568	0.262285578923397	0.583667595957044	0.1185	0.0764	0.0063	0.002	0.0164	0.0018	0.0016	0.0176	0.1749	0.0142	0.0193	0.0047	0.0777	0.0139	0.0073	0.0017	0.0018	0.1099	0.0914	0.0072	0.0083	0.0074	0.024	0.006	0.0141	0.1736
3	rs7612444	94807394	1.26	0.135727966888585	3.6	0.0326023165839827	0.262330888565181	0.58380999830577	0.1185	0.0764	0.0063	0.002	0.0164	0.0018	0.0016	0.0176	0.1749	0.0142	0.0193	0.0047	0.0777	0.0139	0.0073	0.0017	0.0018	0.1099	0.0914	0.0072	0.0083	0.0074	0.024	0.006	0.0141	0.1736
3	rs73181090	94807686	1.26	0.135727966888585	3.6	0.0326023165839827	0.250959042542698	0.573153165295075	0.1184	0.0763	0.0063	0.0021	0.0165	0.002	0.0018	0.0176	0.1747	0.0142	0.0193	0.0047	0.0777	0.0139	0.0073	0.0018	0.0019	0.1099	0.0913	0.0073	0.0084	0.0074	0.024	0.006	0.0141	0.1733
3	rs72912733	94819667	1.26	0.135727966888585	3.6	0.0326023165839827	0.258539709041249	0.50873068719222	0.1184	0.0763	0.0063	0.0021	0.0165	0.002	0.0019	0.0176	0.175	0.0141	0.0194	0.0046	0.0777	0.0139	0.0073	0.0018	0.0019	0.1101	0.0911	0.0073	0.0083	0.0074	0.024	0.006	0.014	0.173
3	rs114802767	94820441	1.26	0.135727966888585	3.6	0.0326023165839827	0.258584665509436	0.50873068719222	0.1184	0.0763	0.0063	0.0021	0.0165	0.002	0.0019	0.0176	0.175	0.0141	0.0194	0.0046	0.0777	0.0139	0.0073	0.0018	0.0019	0.1101	0.0911	0.0073	0.0083	0.0074	0.024	0.006	0.014	0.173
3	rs11712972	94822521	1.26	0.135727966888585	3.6	0.0326023165839827	0.262965670037253	0.521433653134669	0.1184	0.0763	0.0063	0.0021	0.0165	0.002	0.0019	0.0176	0.175	0.0141	0.0194	0.0046	0.0776	0.0139	0.0073	0.0018	0.0019	0.1101	0.0911	0.0073	0.0083	0.0074	0.024	0.006	0.014	0.173
3	rs2871588	94837993	1.26	0.135727966888585	3.6	0.0326023165839827	0.266974799469717	0.495834051438081	0.1184	0.0763	0.0063	0.0021	0.0165	0.0022	0.0019	0.0177	0.1749	0.0141	0.0194	0.0046	0.0775	0.0139	0.0073	0.002	0.0019	0.11	0.0911	0.0073	0.0083	0.0074	0.024	0.006	0.0141	0.1727
3	rs9790095	94840854	1.26	0.135727966888585	3.6	0.0326023165839827	0.267661455097285	0.494330402554799	0.1184	0.0763	0.0063	0.0021	0.0165	0.0022	0.0019	0.0178	0.1749	0.0141	0.0194	0.0046	0.0774	0.0139	0.0073	0.002	0.0019	0.1101	0.0911	0.0072	0.0083	0.0074	0.024	0.006	0.0141	0.1727
3	rs1039646	94863994	1.26	0.135727966888585	3.59	0.0351464082512032	0.269635160776146	0.468006473061763	0.1184	0.0762	0.0063	0.0021	0.0165	0.0022	0.0019	0.018	0.1747	0.0141	0.0193	0.0046	0.0773	0.0139	0.0073	0.0021	0.0019	0.1102	0.0912	0.0072	0.0082	0.0073	0.0242	0.006	0.0142	0.1727
3	rs9875584	94865190	1.26	0.135727966888585	3.6	0.0326023165839827	0.273050132417209	0.479358734994368	0.1184	0.0762	0.0063	0.0021	0.0165	0.0022	0.0019	0.018	0.1748	0.0141	0.0193	0.0047	0.0773	0.0139	0.0072	0.0021	0.0019	0.1102	0.0912	0.0072	0.0082	0.0073	0.0242	0.006	0.0142	0.1727
3	rs4857148	94909055	1.26	0.135727966888585	3.6	0.0326023165839827	0.278356432123817	0.479223174678499	0.1185	0.0762	0.0062	0.0022	0.0165	0.0023	0.0018	0.0181	0.1748	0.0141	0.0192	0.0046	0.0775	0.0138	0.0071	0.0021	0.0019	0.1103	0.0913	0.0072	0.0082	0.0072	0.0242	0.006	0.0141	0.1727
3	rs28490538	94911167	1.26	0.135727966888585	3.59	0.0351464082512032	0.277842023109012	0.478274530352537	0.1185	0.0762	0.0062	0.0022	0.0165	0.0023	0.0018	0.0181	0.1748	0.0141	0.0192	0.0046	0.0775	0.0138	0.0071	0.0021	0.0019	0.1103	0.0913	0.0072	0.0082	0.0072	0.0242	0.006	0.0141	0.1727
3	rs12488412	94914058	1.26	0.135727966888585	3.59	0.0351464082512032	0.274812785273974	0.480986231679166	0.1185	0.0763	0.0062	0.0022	0.0165	0.0022	0.0018	0.0181	0.1749	0.0141	0.0192	0.0047	0.0776	0.0138	0.0071	0.0021	0.0019	0.1103	0.0912	0.0071	0.0081	0.0072	0.0242	0.006	0.0141	0.1726
3	rs2311095	94915056	1.26	0.135727966888585	3.59	0.0351464082512032	0.267798900847485	0.493920519340683	0.1182	0.0764	0.0062	0.0023	0.0165	0.0021	0.0018	0.018	0.175	0.0141	0.019	0.0047	0.0777	0.0138	0.0071	0.0022	0.002	0.1104	0.0913	0.0071	0.0081	0.0072	0.0242	0.006	0.0141	0.1725
3	rs57536534	94917899	1.26	0.135727966888585	3.59	0.0351464082512032	0.265011682268337	0.469489047360498	0.1183	0.0764	0.0062	0.0023	0.0165	0.0022	0.0018	0.018	0.175	0.0141	0.0191	0.0047	0.0777	0.0138	0.0071	0.0022	0.002	0.1104	0.0913	0.0071	0.0081	0.0072	0.0242	0.006	0.0141	0.1724
3	rs12633640	94952592	1.26	0.135727966888585	3.59	0.0351464082512032	0.271062931070976	0.46396931963904	0.1183	0.0764	0.0062	0.0023	0.0165	0.0023	0.0019	0.018	0.1749	0.0142	0.0191	0.0048	0.0779	0.0135	0.007	0.0022	0.002	0.1106	0.0916	0.0073	0.008	0.0072	0.0242	0.006	0.0141	0.1719
3	rs9869575	94958861	1.26	0.135727966888585	3.59	0.0351464082512032	0.26061211226897	0.450712135089487	0.1183	0.0764	0.0062	0.0023	0.0165	0.0022	0.0019	0.018	0.1749	0.0142	0.0191	0.0048	0.0779	0.0136	0.007	0.0022	0.002	0.1106	0.0916	0.0073	0.008	0.0072	0.0242	0.006	0.0141	0.1718
3	rs11922944	94974431	1.26	0.135727966888585	3.59	0.0351464082512032	0.250472774097458	0.417956671785973	0.1182	0.0763	0.0063	0.0023	0.0166	0.0022	0.0019	0.0179	0.1749	0.0142	0.019	0.0048	0.078	0.0136	0.0069	0.0022	0.002	0.1105	0.0917	0.0074	0.008	0.0072	0.0242	0.006	0.0142	0.1714
3	rs74991037	94975525	1.26	0.135727966888585	3.59	0.0351464082512032	0.254199177253014	0.422539043765051	0.1182	0.0763	0.0063	0.0023	0.0166	0.0022	0.0019	0.0179	0.1749	0.0142	0.019	0.0048	0.078	0.0136	0.0069	0.0022	0.002	0.1107	0.0917	0.0074	0.008	0.0072	0.0242	0.006	0.0141	0.1714
3	rs114841044	94977532	1.26	0.135727966888585	3.58	0.0378489131480559	0.253487065888716	0.414170130760809	0.1182	0.0763	0.0062	0.0023	0.0166	0.0022	0.0018	0.0179	0.1749	0.0142	0.019	0.0048	0.078	0.0136	0.0068	0.0022	0.002	0.1107	0.0917	0.0074	0.008	0.0072	0.0242	0.006	0.0141	0.1715
3	rs13091172	94983900	1.26	0.135727966888585	3.58	0.0378489131480559	0.243240760030258	0.430557571848859	0.1185	0.0764	0.0062	0.0023	0.0166	0.0022	0.0018	0.0179	0.1748	0.0142	0.019	0.0048	0.0781	0.0136	0.0068	0.0022	0.0019	0.1107	0.0919	0.0075	0.008	0.0072	0.0241	0.006	0.014	0.1712
3	rs79028524	95011897	1.26	0.135727966888585	3.58	0.0378489131480559	0.234034523834752	0.400539281803551	0.1182	0.0764	0.0062	0.0023	0.0166	0.0022	0.0019	0.0179	0.1747	0.0142	0.019	0.0049	0.078	0.0137	0.0068	0.0024	0.002	0.1106	0.0918	0.0075	0.008	0.0073	0.0242	0.006	0.014	0.171
3	rs9837809	95017966	1.26	0.135727966888585	3.58	0.0378489131480559	0.23497191288554	0.379375988548969	0.1178	0.0765	0.0063	0.0024	0.0166	0.0023	0.0019	0.018	0.1744	0.0143	0.0191	0.005	0.0779	0.0138	0.0069	0.0025	0.002	0.1104	0.0918	0.0076	0.008	0.0073	0.0243	0.0061	0.014	0.1708
3	rs58926172	95022367	1.26	0.135727966888585	3.57	0.0407165604515682	0.232377888353922	0.365321099287095	0.1177	0.0765	0.0063	0.0024	0.0166	0.0023	0.0019	0.018	0.1744	0.0144	0.0191	0.005	0.0779	0.0138	0.0069	0.0025	0.002	0.1104	0.0918	0.0076	0.008	0.0073	0.0243	0.0061	0.014	0.1708
3	rs79565950	95026759	1.25	0.154769873779188	3.57	0.0407165604515682	0.22464999528322	0.336070644071642	0.1173	0.0764	0.0063	0.0024	0.0165	0.0024	0.002	0.0182	0.1744	0.0145	0.0191	0.0051	0.0777	0.0139	0.0069	0.0026	0.0021	0.1103	0.0916	0.0076	0.008	0.0074	0.0244	0.0062	0.0139	0.1706
3	rs73180767	95027685	1.25	0.154769873779188	3.57	0.0407165604515682	0.225066254031405	0.342729717609269	0.1172	0.0764	0.0063	0.0024	0.0165	0.0024	0.0021	0.0182	0.1744	0.0145	0.0191	0.0051	0.0777	0.0139	0.0069	0.0026	0.0021	0.1103	0.0915	0.0076	0.008	0.0075	0.0244	0.0062	0.0139	0.1706
3	rs80277374	95029952	1.25	0.154769873779188	3.56	0.0437561662613372	0.227112130695896	0.345577435925207	0.1171	0.0764	0.0063	0.0024	0.0165	0.0024	0.0021	0.0182	0.1744	0.0145	0.0191	0.0052	0.0777	0.0139	0.0069	0.0027	0.0021	0.1102	0.0915	0.0077	0.008	0.0075	0.0244	0.0062	0.0139	0.1706
3	rs13095525	95030962	1.25	0.154769873779188	3.55	0.0469746249181148	0.22811795444238	0.346197403457613	0.1171	0.0765	0.0063	0.0024	0.0165	0.0024	0.0021	0.0182	0.1743	0.0145	0.0191	0.0052	0.0776	0.0139	0.0069	0.0027	0.0021	0.1103	0.0915	0.0077	0.008	0.0075	0.0244	0.0062	0.0139	0.1706
3	rs76444448	95032201	1.25	0.154769873779188	3.54	0.0503789001912993	0.230812238387405	0.340012193613999	0.1171	0.0765	0.0063	0.0024	0.0165	0.0024	0.0021	0.0182	0.1743	0.0145	0.0192	0.0052	0.0776	0.0139	0.0069	0.0027	0.0021	0.1103	0.0913	0.0077	0.008	0.0075	0.0244	0.0062	0.014	0.1706
3	rs115002487	95032395	1.25	0.154769873779188	3.54	0.0503789001912993	0.230854476036216	0.343843232318371	0.1171	0.0765	0.0063	0.0024	0.0165	0.0024	0.0021	0.0182	0.1743	0.0145	0.0192	0.0052	0.0776	0.0139	0.0069	0.0027	0.0021	0.1103	0.0913	0.0077	0.008	0.0075	0.0244	0.0062	0.014	0.1706
3	rs112000139	95035216	1.25	0.154769873779188	3.54	0.0503789001912993	0.217884675708845	0.312947403340228	0.1171	0.0765	0.0064	0.0024	0.0165	0.0024	0.0021	0.0182	0.1742	0.0146	0.0191	0.0053	0.0776	0.014	0.0069	0.0027	0.0021	0.1101	0.0913	0.0075	0.0079	0.0075	0.0244	0.0064	0.014	0.1705
3	rs114932745	95041124	1.25	0.154769873779188	3.55	0.0469746249181148	0.217394193308704	0.310181480226413	0.1171	0.0765	0.0064	0.0024	0.0165	0.0024	0.0021	0.0182	0.1742	0.0146	0.0191	0.0053	0.0776	0.014	0.0069	0.0027	0.0021	0.1101	0.0913	0.0075	0.0079	0.0075	0.0244	0.0064	0.014	0.1705
3	rs73182707	95041831	1.25	0.154769873779188	3.55	0.0469746249181148	0.217680232755973	0.312947403340228	0.1171	0.0765	0.0064	0.0024	0.0165	0.0024	0.0021	0.0182	0.1742	0.0146	0.0191	0.0053	0.0776	0.014	0.0069	0.0027	0.0021	0.1101	0.0913	0.0075	0.0079	0.0075	0.0244	0.0064	0.014	0.1705
3	rs35812358	95048893	1.25	0.154769873779188	3.54	0.0503789001912993	0.202536019329577	0.317654058953631	0.1172	0.0766	0.0064	0.0024	0.0166	0.0024	0.0021	0.0183	0.174	0.0146	0.0191	0.0053	0.0778	0.014	0.0067	0.0027	0.0021	0.1099	0.0912	0.0076	0.008	0.0075	0.0244	0.0065	0.014	0.1706
3	rs6790073	95059815	1.25	0.154769873779188	3.54	0.0503789001912993	0.155932402636275	0.333245919667993	0.1177	0.0772	0.0064	0.0024	0.0172	0.0024	0.0021	0.0185	0.1728	0.0146	0.0189	0.0057	0.0793	0.0142	0.0055	0.0028	0.0021	0.1077	0.0909	0.0079	0.0081	0.0074	0.0244	0.0065	0.014	0.1713
3	rs76021954	95064422	1.25	0.154769873779188	3.54	0.0503789001912993	0.103348357489972	0.254314910087115	0.1195	0.0775	0.0063	0.0024	0.0172	0.0023	0.0021	0.0185	0.1719	0.0147	0.0192	0.0057	0.0791	0.014	0.0055	0.0026	0.0021	0.1072	0.0905	0.0081	0.0087	0.0073	0.0241	0.0064	0.0141	0.1712
3	rs11928803	95070188	1.24	0.175701215111077	3.55	0.0469746249181148	0.100507212981989	0.28001716471745	0.1198	0.0775	0.0063	0.0024	0.0172	0.0023	0.0021	0.0185	0.1717	0.0148	0.0192	0.0057	0.079	0.0139	0.0055	0.0026	0.0021	0.1071	0.0904	0.0081	0.0088	0.0072	0.0241	0.0064	0.0141	0.1712
3	rs111234437	95071874	1.24	0.175701215111077	3.55	0.0469746249181148	0.0941024304837636	0.264663487611455	0.1199	0.0775	0.0063	0.0024	0.0172	0.0023	0.0021	0.0185	0.1716	0.0148	0.0192	0.0057	0.079	0.0139	0.0055	0.0026	0.0021	0.107	0.0904	0.0082	0.0089	0.0072	0.0241	0.0063	0.0141	0.1712
3	rs9878351	95075462	1.24	0.175701215111077	3.55	0.0469746249181148	0.0993230080580224	0.287382279670815	0.1201	0.0775	0.0062	0.0024	0.0172	0.0023	0.0021	0.0185	0.1716	0.0147	0.0193	0.0057	0.079	0.0139	0.0055	0.0025	0.0021	0.107	0.0905	0.0082	0.009	0.0072	0.0241	0.0063	0.014	0.1712
3	rs35435761	95078603	1.24	0.175701215111077	3.55	0.0469746249181148	0.0889624261004124	0.261921657587252	0.1203	0.0775	0.0062	0.0024	0.0172	0.0022	0.002	0.0185	0.1715	0.0147	0.0193	0.0057	0.079	0.014	0.0055	0.0025	0.0021	0.1068	0.0905	0.0082	0.009	0.0072	0.0241	0.0063	0.014	0.1713
3	rs9827556	95085171	1.24	0.175701215111077	3.55	0.0469746249181148	0.0804766081662448	0.308861233876846	0.1212	0.078	0.0061	0.0023	0.017	0.0021	0.002	0.0184	0.1708	0.0147	0.0192	0.0057	0.0788	0.0139	0.0053	0.0023	0.002	0.1063	0.0911	0.0085	0.0092	0.0072	0.024	0.0062	0.0138	0.1718
3	rs34103961	95087142	1.23	0.19861485684188	3.54	0.0503789001912993	0.0927204591176123	0.324813677246017	0.1215	0.0785	0.006	0.0023	0.0168	0.0019	0.002	0.0185	0.1699	0.0148	0.0191	0.0056	0.079	0.0138	0.0053	0.0021	0.0021	0.1074	0.0903	0.0085	0.0093	0.007	0.0241	0.0062	0.0138	0.1722
3	rs569265	95094734	1.23	0.19861485684188	3.54	0.0503789001912993	0.0927204591176123	0.339518771510102	0.1218	0.0784	0.0058	0.0023	0.0165	0.0019	0.0019	0.0186	0.1703	0.0149	0.0191	0.0056	0.0784	0.0138	0.0052	0.002	0.0022	0.1078	0.09	0.0085	0.0093	0.0071	0.0242	0.0061	0.0138	0.1725
3	rs62263126	95095023	1.23	0.19861485684188	3.55	0.0469746249181148	0.0850464206132238	0.337054780545541	0.1218	0.0784	0.0058	0.0023	0.0165	0.002	0.002	0.0186	0.1702	0.0149	0.0191	0.0056	0.0784	0.0138	0.0052	0.002	0.0023	0.1078	0.09	0.0085	0.0093	0.0071	0.0242	0.0061	0.0138	0.1723
3	rs114266560	95101155	1.23	0.19861485684188	3.55	0.0469746249181148	0.0846053415859562	0.327861528287684	0.1218	0.0784	0.0058	0.0023	0.0165	0.0019	0.002	0.0186	0.1702	0.0148	0.0191	0.0057	0.0783	0.0137	0.0052	0.002	0.0023	0.1078	0.09	0.0085	0.0092	0.0071	0.0242	0.0061	0.0138	0.1724
3	rs114631968	95108627	1.23	0.19861485684188	3.55	0.0469746249181148	0.0976646256299366	0.338902285951402	0.1217	0.0786	0.0058	0.0023	0.0164	0.0019	0.002	0.0187	0.1702	0.0148	0.0191	0.0057	0.0781	0.0136	0.0052	0.002	0.0023	0.1079	0.0899	0.0085	0.0092	0.0071	0.0243	0.0061	0.0138	0.1726
3	rs116455903	95111840	1.23	0.19861485684188	3.56	0.0437561662613372	0.099554009726929	0.347686629949331	0.1217	0.0786	0.0057	0.0023	0.0164	0.0019	0.002	0.0187	0.1703	0.0148	0.0192	0.0056	0.078	0.0136	0.0052	0.002	0.0023	0.1079	0.0899	0.0085	0.0092	0.0071	0.0243	0.0061	0.0138	0.1727
3	rs75231586	95118102	1.23	0.19861485684188	3.55	0.0469746249181148	0.106132041758243	0.374420789969283	0.1218	0.0786	0.0057	0.0023	0.0164	0.0019	0.002	0.0187	0.1703	0.0148	0.0192	0.0056	0.0779	0.0136	0.0052	0.002	0.0023	0.108	0.0899	0.0085	0.0092	0.0071	0.0242	0.0061	0.0138	0.1728
3	rs77053928	95130376	1.23	0.19861485684188	3.55	0.0469746249181148	0.105998441711452	0.364313935596438	0.1218	0.0787	0.0057	0.0023	0.0164	0.0019	0.002	0.0187	0.1704	0.0148	0.0192	0.0056	0.0778	0.0136	0.0052	0.0021	0.0024	0.108	0.0898	0.0085	0.0092	0.0071	0.0242	0.0061	0.0138	0.1729
3	rs72928751	95160719	1.23	0.19861485684188	3.55	0.0469746249181148	0.124955547256599	0.418872063643265	0.1215	0.079	0.0056	0.0023	0.0165	0.0018	0.002	0.0188	0.1708	0.0147	0.0192	0.0055	0.0774	0.0135	0.0052	0.0022	0.0025	0.1082	0.0897	0.0086	0.0092	0.007	0.0241	0.0061	0.0136	0.1732
3	rs7637046	95161389	1.23	0.19861485684188	3.55	0.0469746249181148	0.131620638411964	0.418087408819509	0.1213	0.0788	0.0056	0.0023	0.0165	0.0018	0.0019	0.0187	0.171	0.0147	0.0192	0.0055	0.0773	0.0135	0.0052	0.0022	0.0025	0.1085	0.0897	0.0086	0.0092	0.007	0.0241	0.0061	0.0136	0.1732
3	rs12486757	95166138	1.23	0.19861485684188	3.54	0.0503789001912993	0.132751900938607	0.406884820740752	0.1213	0.0788	0.0056	0.0023	0.0165	0.0018	0.0019	0.0187	0.1712	0.0147	0.0192	0.0055	0.0772	0.0135	0.0052	0.0022	0.0025	0.1085	0.0897	0.0086	0.0092	0.007	0.0241	0.0061	0.0136	0.1732
3	rs79954232	95168205	1.23	0.19861485684188	3.54	0.0503789001912993	0.132721249473835	0.406884820740752	0.1213	0.0788	0.0056	0.0023	0.0165	0.0018	0.0019	0.0187	0.1712	0.0147	0.0192	0.0055	0.0772	0.0135	0.0052	0.0022	0.0025	0.1085	0.0897	0.0086	0.0092	0.007	0.0241	0.0061	0.0136	0.1732
3	rs4572767	95176677	1.23	0.19861485684188	3.54	0.0503789001912993	0.133396567633972	0.401314814892964	0.1213	0.0789	0.0055	0.0023	0.0165	0.0018	0.0019	0.0187	0.1712	0.0147	0.0192	0.0054	0.0772	0.0135	0.0052	0.0022	0.0025	0.1084	0.0897	0.0086	0.0092	0.007	0.0241	0.0061	0.0136	0.1732
3	rs114337151	95177030	1.23	0.19861485684188	3.54	0.0503789001912993	0.137648482644332	0.383200057415867	0.1212	0.079	0.0055	0.0023	0.0165	0.0018	0.0019	0.0187	0.1713	0.0147	0.0192	0.0054	0.0771	0.0135	0.0052	0.0022	0.0026	0.1084	0.0897	0.0086	0.0092	0.007	0.0241	0.006	0.0136	0.1732
3	rs6782414	95183004	1.23	0.19861485684188	3.54	0.0503789001912993	0.14940178405254	0.418087408819509	0.1212	0.0791	0.0055	0.0023	0.0165	0.0018	0.0018	0.0188	0.1714	0.0147	0.0192	0.0054	0.0771	0.0135	0.0052	0.0022	0.0027	0.1084	0.0897	0.0086	0.0092	0.007	0.0241	0.006	0.0136	0.1732
3	rs11921587	95183693	1.23	0.19861485684188	3.52	0.0577730493768559	0.149368888074165	0.417695230975355	0.1212	0.0791	0.0055	0.0023	0.0165	0.0018	0.0018	0.0188	0.1714	0.0147	0.0192	0.0054	0.0771	0.0135	0.0052	0.0022	0.0027	0.1084	0.0897	0.0086	0.0092	0.007	0.0241	0.006	0.0136	0.1732
3	rs62263517	95208445	1.23	0.19861485684188	3.52	0.0577730493768559	0.156168695665484	0.440206414203479	0.1212	0.0792	0.0054	0.0024	0.0165	0.0019	0.0019	0.0188	0.1714	0.0147	0.0192	0.0053	0.077	0.0135	0.0051	0.0022	0.0027	0.1085	0.0898	0.0086	0.0092	0.007	0.0241	0.006	0.0135	0.173
3	rs7617133	95212043	1.23	0.19861485684188	3.52	0.0577730493768559	0.156236246700371	0.437954324215584	0.1212	0.0792	0.0054	0.0024	0.0165	0.0019	0.0019	0.0188	0.1714	0.0147	0.0192	0.0053	0.077	0.0135	0.0051	0.0022	0.0027	0.1085	0.0898	0.0086	0.0092	0.007	0.0241	0.006	0.0135	0.173
3	rs57031267	95221216	1.23	0.19861485684188	3.51	0.0617771177241036	0.15415016994652	0.438086714790949	0.1212	0.0792	0.0054	0.0024	0.0165	0.0019	0.0019	0.0188	0.1715	0.0147	0.0192	0.0053	0.0771	0.0135	0.0051	0.0022	0.0027	0.1084	0.0898	0.0086	0.0092	0.007	0.0241	0.006	0.0135	0.173
3	rs13082319	95226789	1.23	0.19861485684188	3.51	0.0617771177241036	0.168005632516616	0.436763289897696	0.1211	0.0793	0.0054	0.0025	0.0165	0.0019	0.0019	0.0188	0.1715	0.0147	0.0192	0.0053	0.0769	0.0134	0.0051	0.0023	0.0027	0.1085	0.0898	0.0086	0.0092	0.007	0.0241	0.006	0.0135	0.173
3	rs72914997	95227614	1.23	0.19861485684188	3.51	0.0617771177241036	0.176263335263472	0.440338985922572	0.1211	0.0793	0.0053	0.0025	0.0165	0.0019	0.0019	0.0188	0.1715	0.0147	0.0192	0.0053	0.0768	0.0134	0.0051	0.0023	0.0027	0.1085	0.0898	0.0086	0.0092	0.007	0.0241	0.006	0.0135	0.173
3	rs115199771	95247695	1.23	0.19861485684188	3.51	0.0617771177241036	0.185609075706952	0.439411207310356	0.121	0.0794	0.0053	0.0025	0.0165	0.0019	0.0019	0.0187	0.1716	0.0147	0.0193	0.0053	0.0767	0.0133	0.0051	0.0023	0.0027	0.1086	0.0898	0.0087	0.0092	0.007	0.0241	0.006	0.0135	0.173
3	rs115163574	95249121	1.23	0.19861485684188	3.51	0.0617771177241036	0.188723370252301	0.435573122464594	0.121	0.0794	0.0053	0.0025	0.0165	0.0019	0.0019	0.0187	0.1716	0.0147	0.0193	0.0053	0.0766	0.0133	0.0051	0.0023	0.0027	0.1086	0.0898	0.0087	0.0092	0.007	0.0241	0.006	0.0135	0.1731
3	rs78713809	95255136	1.23	0.19861485684188	3.51	0.0617771177241036	0.195348636554295	0.443125444098646	0.121	0.0795	0.0053	0.0025	0.0165	0.0019	0.0019	0.0187	0.1717	0.0146	0.0192	0.0053	0.0765	0.0132	0.0051	0.0024	0.0026	0.1086	0.0899	0.0087	0.0092	0.0071	0.0241	0.006	0.0135	0.1731
3	rs13084844	95265661	1.23	0.19861485684188	3.51	0.0617771177241036	0.196619891405822	0.444188180337786	0.121	0.0795	0.0053	0.0025	0.0165	0.0019	0.0019	0.0187	0.1717	0.0146	0.0192	0.0053	0.0765	0.0132	0.0051	0.0024	0.0026	0.1086	0.0899	0.0087	0.0092	0.0071	0.0241	0.006	0.0135	0.1732
3	rs62265211	95296753	1.23	0.19861485684188	3.51	0.0617771177241036	0.21430219379878	0.485061195004079	0.1209	0.0796	0.0053	0.0025	0.0165	0.0019	0.0019	0.0185	0.1718	0.0146	0.0191	0.0053	0.076	0.0131	0.005	0.0025	0.0026	0.1088	0.0899	0.0088	0.0093	0.0071	0.0241	0.0059	0.0134	0.1733
3	rs58889931	95305670	1.23	0.19861485684188	3.51	0.0617771177241036	0.222657934170939	0.501585960537479	0.1209	0.0797	0.0052	0.0025	0.0165	0.0018	0.0019	0.0185	0.1719	0.0147	0.0191	0.0053	0.0759	0.0131	0.005	0.0025	0.0026	0.1088	0.09	0.0088	0.0093	0.0071	0.0241	0.0059	0.0134	0.1733
3	rs76892324	95320714	1.23	0.19861485684188	3.51	0.0617771177241036	0.220264072440694	0.486557565945257	0.1209	0.0798	0.0052	0.0025	0.0166	0.0018	0.0019	0.0185	0.1719	0.0147	0.0191	0.0053	0.0758	0.0131	0.005	0.0025	0.0026	0.1088	0.09	0.0088	0.0093	0.0072	0.0241	0.0059	0.0134	0.1733
3	rs115565089	95321743	1.23	0.19861485684188	3.53	0.0539760163806611	0.21931878746795	0.476514054630334	0.1209	0.0798	0.0052	0.0025	0.0166	0.0018	0.0019	0.0185	0.1719	0.0147	0.0191	0.0053	0.0758	0.0131	0.005	0.0025	0.0026	0.1088	0.09	0.0088	0.0093	0.0072	0.0241	0.0059	0.0134	0.1732
3	rs13067700	95331048	1.23	0.19861485684188	3.56	0.0437561662613372	0.225107903533522	0.488872469287129	0.1208	0.0798	0.0052	0.0024	0.0166	0.0019	0.002	0.0185	0.1719	0.0147	0.0191	0.0053	0.0757	0.0131	0.005	0.0025	0.0026	0.1088	0.09	0.0089	0.0093	0.0072	0.0241	0.0059	0.0134	0.1732
3	rs80198029	95344172	1.23	0.19861485684188	3.56	0.0437561662613372	0.229589213008925	0.464372623407387	0.1207	0.0798	0.0052	0.0024	0.0166	0.0019	0.002	0.0185	0.1719	0.0147	0.0191	0.0053	0.0756	0.0131	0.0051	0.0025	0.0026	0.1088	0.09	0.0089	0.0093	0.0075	0.0241	0.006	0.0134	0.1731
3	rs62263365	95356619	1.23	0.19861485684188	3.56	0.0437561662613372	0.230643330695269	0.47137772545368	0.1206	0.0798	0.0052	0.0024	0.0166	0.0019	0.002	0.0185	0.1721	0.0147	0.0191	0.0054	0.0755	0.013	0.0051	0.0025	0.0026	0.109	0.09	0.009	0.0092	0.0076	0.0241	0.006	0.0133	0.1727
3	rs73175287	95358906	1.22	0.223600634562227	3.57	0.0407165604515682	0.226986576617726	0.502134642320138	0.1206	0.0797	0.0052	0.0024	0.0166	0.0019	0.0021	0.0185	0.1723	0.0146	0.0191	0.0055	0.0754	0.013	0.0051	0.0025	0.0026	0.1092	0.09	0.009	0.0091	0.0075	0.0241	0.006	0.0133	0.1725
3	rs114744448	95359331	1.22	0.223600634562227	3.57	0.0407165604515682	0.226986576617726	0.519218779517228	0.1206	0.0797	0.0052	0.0024	0.0166	0.0019	0.0021	0.0185	0.1723	0.0146	0.0191	0.0055	0.0754	0.013	0.0051	0.0025	0.0026	0.1092	0.09	0.009	0.0091	0.0075	0.0241	0.006	0.0133	0.1725
3	rs28730464	95359405	1.22	0.223600634562227	3.57	0.0407165604515682	0.227740480736649	0.519772275777641	0.1206	0.0797	0.0052	0.0024	0.0166	0.0019	0.0021	0.0185	0.1723	0.0146	0.0191	0.0055	0.0754	0.013	0.0051	0.0025	0.0026	0.1092	0.09	0.009	0.0091	0.0075	0.0241	0.006	0.0133	0.1725
3	rs62263369	95359496	1.22	0.223600634562227	3.56	0.0437561662613372	0.227824333730534	0.52448296337943	0.1206	0.0797	0.0052	0.0024	0.0166	0.0019	0.0021	0.0185	0.1723	0.0146	0.0191	0.0055	0.0754	0.013	0.0051	0.0025	0.0026	0.1092	0.09	0.009	0.0091	0.0075	0.0241	0.006	0.0133	0.1725
3	rs72922420	95374636	1.22	0.223600634562227	3.56	0.0437561662613372	0.234289969639181	0.506117140511513	0.1206	0.0796	0.0052	0.0024	0.0166	0.0019	0.0021	0.0185	0.1724	0.0146	0.0192	0.0055	0.0753	0.013	0.0051	0.0025	0.0026	0.1094	0.09	0.0091	0.0091	0.0075	0.0241	0.006	0.0133	0.1722
3	rs73175299	95383367	1.22	0.223600634562227	3.57	0.0407165604515682	0.236082410729386	0.499118784882193	0.1206	0.0796	0.0052	0.0025	0.0167	0.0019	0.0021	0.0185	0.1724	0.0147	0.0192	0.0055	0.0752	0.013	0.0051	0.0025	0.0027	0.1096	0.09	0.0091	0.0091	0.0075	0.0241	0.006	0.0134	0.172
3	rs12633938	95389510	1.22	0.223600634562227	3.55	0.0469746249181148	0.24102895595713	0.507904988062322	0.1206	0.0796	0.0052	0.0025	0.0167	0.0019	0.0022	0.0185	0.1725	0.0147	0.0192	0.0055	0.0752	0.0129	0.0051	0.0025	0.0027	0.1096	0.09	0.0091	0.009	0.0075	0.0241	0.006	0.0134	0.172
3	rs75574205	95404773	1.22	0.223600634562227	3.57	0.0407165604515682	0.240035117014787	0.483430145616376	0.1206	0.0796	0.0052	0.0025	0.0167	0.0019	0.0022	0.0185	0.1725	0.0147	0.0193	0.0055	0.0752	0.013	0.0051	0.0025	0.0027	0.1097	0.09	0.0091	0.009	0.0075	0.0241	0.006	0.0134	0.1719
3	rs6438025	95410053	1.22	0.223600634562227	3.57	0.0407165604515682	0.247566011132815	0.521156664447088	0.1207	0.0796	0.0052	0.0025	0.0167	0.0019	0.0022	0.0185	0.1725	0.0147	0.0193	0.0055	0.0751	0.013	0.0051	0.0025	0.0027	0.1097	0.09	0.0091	0.009	0.0075	0.0241	0.006	0.0134	0.1719
3	rs111686067	95431074	1.22	0.223600634562227	3.57	0.0407165604515682	0.234673427695671	0.479358734994368	0.1206	0.0796	0.0052	0.0024	0.0168	0.0019	0.0022	0.0185	0.1723	0.0147	0.0194	0.0055	0.075	0.013	0.0051	0.0025	0.0027	0.1099	0.09	0.0092	0.009	0.0075	0.0242	0.0059	0.0135	0.1715
3	rs10934218	95438996	1.22	0.223600634562227	3.57	0.0407165604515682	0.236553108745254	0.482615152451519	0.1206	0.0797	0.0052	0.0024	0.0168	0.0019	0.0022	0.0185	0.1723	0.0147	0.0194	0.0055	0.075	0.013	0.0051	0.0025	0.0027	0.1099	0.0899	0.0092	0.009	0.0075	0.0242	0.0059	0.0135	0.1715
3	rs13320408	95441862	1.22	0.223600634562227	3.56	0.0437561662613372	0.237324460036812	0.479901075409069	0.1206	0.0797	0.0052	0.0024	0.0168	0.0018	0.0022	0.0185	0.1723	0.0147	0.0194	0.0055	0.0749	0.013	0.0051	0.0025	0.0027	0.1099	0.0899	0.0092	0.009	0.0075	0.0242	0.0059	0.0135	0.1715
3	rs113908102	95449694	1.22	0.223600634562227	3.56	0.0437561662613372	0.236981465885763	0.448579095257192	0.1206	0.0796	0.0052	0.0024	0.0168	0.0018	0.0022	0.0186	0.1722	0.0148	0.0195	0.0055	0.0748	0.013	0.0051	0.0025	0.0027	0.1099	0.09	0.0092	0.009	0.0075	0.0243	0.006	0.0136	0.1713
3	rs80157661	95450714	1.22	0.223600634562227	3.56	0.0437561662613372	0.233864312370734	0.44698107442655	0.1206	0.0796	0.0052	0.0024	0.0168	0.0019	0.0022	0.0186	0.1722	0.0148	0.0195	0.0055	0.0748	0.013	0.0051	0.0025	0.0027	0.1099	0.09	0.0092	0.009	0.0075	0.0243	0.006	0.0136	0.1712
3	rs114185179	95451501	1.22	0.223600634562227	3.56	0.0437561662613372	0.233821770222503	0.447646732866489	0.1206	0.0796	0.0052	0.0024	0.0168	0.0019	0.0022	0.0186	0.1722	0.0148	0.0195	0.0055	0.0748	0.013	0.0051	0.0025	0.0027	0.1099	0.09	0.0092	0.009	0.0075	0.0243	0.006	0.0136	0.1711
3	rs13321980	95452089	1.22	0.223600634562227	3.56	0.0437561662613372	0.234289969639181	0.446581805393163	0.1206	0.0796	0.0052	0.0024	0.0168	0.0019	0.0022	0.0186	0.1722	0.0148	0.0195	0.0055	0.0748	0.013	0.0051	0.0025	0.0027	0.1099	0.09	0.0092	0.009	0.0075	0.0243	0.006	0.0136	0.1711
3	rs113001503	95456880	1.22	0.223600634562227	3.56	0.0437561662613372	0.235057232942957	0.455922589071036	0.1206	0.0796	0.0052	0.0024	0.0168	0.0019	0.0022	0.0186	0.1721	0.0148	0.0195	0.0055	0.0747	0.013	0.0051	0.0025	0.0027	0.1099	0.09	0.0093	0.009	0.0075	0.0244	0.006	0.0136	0.1711
3	rs13065621	95461725	1.22	0.223600634562227	3.56	0.0437561662613372	0.239948803240327	0.466390515467844	0.1206	0.0796	0.0052	0.0024	0.0168	0.0019	0.0022	0.0186	0.1721	0.0148	0.0195	0.0055	0.0747	0.013	0.0051	0.0025	0.0027	0.11	0.09	0.0093	0.009	0.0075	0.0244	0.006	0.0137	0.1711
3	rs79010512	95470574	1.22	0.223600634562227	3.56	0.0437561662613372	0.24063979282644	0.462894291416044	0.1206	0.0796	0.0052	0.0024	0.0168	0.0019	0.0022	0.0186	0.172	0.0148	0.0195	0.0055	0.0747	0.013	0.0051	0.0025	0.0027	0.11	0.09	0.0093	0.009	0.0075	0.0244	0.006	0.0137	0.1711
3	rs79400742	95479746	1.22	0.223600634562227	3.57	0.0407165604515682	0.240380543327388	0.461685665671575	0.1206	0.0796	0.0052	0.0024	0.0168	0.0019	0.0022	0.0186	0.172	0.0148	0.0195	0.0055	0.0747	0.013	0.0051	0.0025	0.0027	0.11	0.09	0.0093	0.009	0.0075	0.0244	0.006	0.0137	0.1711
3	rs35337730	95481802	1.22	0.223600634562227	3.57	0.0407165604515682	0.241721657368273	0.465448547939201	0.1206	0.0796	0.0052	0.0024	0.0168	0.0019	0.0022	0.0186	0.172	0.0148	0.0195	0.0055	0.0746	0.013	0.0051	0.0025	0.0027	0.11	0.09	0.0093	0.009	0.0075	0.0244	0.006	0.0137	0.1711
3	rs7430372	95491736	1.22	0.223600634562227	3.57	0.0407165604515682	0.245419994336774	0.477597225300816	0.1207	0.0797	0.0052	0.0024	0.0167	0.0019	0.0022	0.0185	0.1722	0.0148	0.0195	0.0055	0.0746	0.0129	0.0051	0.0025	0.0027	0.1101	0.09	0.0092	0.009	0.0075	0.0244	0.0059	0.0137	0.1711
3	rs74720537	95504779	1.22	0.223600634562227	3.57	0.0407165604515682	0.239000481875012	0.4626256363958	0.1207	0.0796	0.0052	0.0024	0.0167	0.0019	0.0023	0.0185	0.172	0.0148	0.0194	0.0055	0.0745	0.013	0.005	0.0025	0.0028	0.1101	0.09	0.0092	0.009	0.0075	0.0245	0.0059	0.0138	0.1711
3	rs2036899	95508109	1.22	0.223600634562227	3.56	0.0437561662613372	0.238828282437995	0.449778600898753	0.1207	0.0796	0.0052	0.0024	0.0167	0.0019	0.0023	0.0185	0.172	0.0148	0.0194	0.0055	0.0745	0.013	0.005	0.0025	0.0028	0.1101	0.09	0.0092	0.009	0.0075	0.0245	0.0059	0.0138	0.1711
3	rs115142951	95516686	1.22	0.223600634562227	3.56	0.0437561662613372	0.237538970595392	0.443922432880511	0.1207	0.0796	0.0052	0.0024	0.0168	0.0019	0.0023	0.0185	0.172	0.0148	0.0194	0.0055	0.0745	0.013	0.005	0.0025	0.0028	0.1101	0.09	0.0092	0.009	0.0075	0.0245	0.0059	0.0138	0.171
3	rs79691045	95526197	1.22	0.223600634562227	3.56	0.0437561662613372	0.238914373593066	0.433327400364691	0.1207	0.0796	0.0052	0.0024	0.0168	0.0019	0.0023	0.0186	0.1718	0.0148	0.0194	0.0056	0.0744	0.013	0.005	0.0024	0.0028	0.1101	0.09	0.0092	0.009	0.0075	0.0245	0.0059	0.0139	0.171
3	rs35015638	95532288	1.22	0.223600634562227	3.56	0.0437561662613372	0.238054232814529	0.431348465334757	0.1207	0.0796	0.0052	0.0024	0.0168	0.0019	0.0023	0.0186	0.1717	0.0148	0.0194	0.0056	0.0745	0.013	0.005	0.0024	0.0028	0.1101	0.0901	0.0093	0.009	0.0075	0.0246	0.0059	0.0139	0.1708
3	rs73185153	95536968	1.22	0.223600634562227	3.56	0.0437561662613372	0.237110056564892	0.432403595239717	0.1207	0.0797	0.0052	0.0024	0.0168	0.0019	0.0023	0.0186	0.1717	0.0148	0.0194	0.0056	0.0746	0.013	0.005	0.0024	0.0028	0.1101	0.09	0.0092	0.009	0.0075	0.0246	0.006	0.0139	0.1708
3	rs76069109	95542732	1.22	0.223600634562227	3.56	0.0437561662613372	0.237581885556993	0.429108613084435	0.1207	0.0797	0.0052	0.0024	0.0168	0.0019	0.0023	0.0186	0.1717	0.0148	0.0194	0.0056	0.0746	0.013	0.005	0.0024	0.0028	0.1101	0.09	0.0092	0.009	0.0075	0.0246	0.006	0.0139	0.1708
3	rs6792978	95542821	1.22	0.223600634562227	3.56	0.0437561662613372	0.237581885556993	0.429108613084435	0.1207	0.0797	0.0052	0.0024	0.0168	0.0019	0.0023	0.0186	0.1717	0.0148	0.0194	0.0056	0.0746	0.013	0.005	0.0024	0.0028	0.1101	0.09	0.0092	0.009	0.0075	0.0246	0.006	0.0139	0.1708
3	rs7639416	95601030	1.22	0.223600634562227	3.57	0.0407165604515682	0.217026738069957	0.440206414203479	0.1209	0.08	0.0053	0.0025	0.0168	0.002	0.0023	0.0187	0.1713	0.0148	0.0195	0.0056	0.0751	0.0129	0.005	0.0024	0.0028	0.1097	0.09	0.0092	0.0091	0.0074	0.0246	0.0058	0.0139	0.1703
3	rs34756058	95603153	1.22	0.223600634562227	3.57	0.0407165604515682	0.216659631338197	0.439543715181825	0.121	0.08	0.0053	0.0025	0.0168	0.002	0.0023	0.0187	0.1713	0.0148	0.0195	0.0056	0.0751	0.0129	0.005	0.0024	0.0028	0.1097	0.09	0.0092	0.0091	0.0074	0.0246	0.0058	0.0139	0.1703
3	rs73187134	95623644	1.22	0.223600634562227	3.58	0.0378489131480559	0.216211418647344	0.435573122464594	0.121	0.0799	0.0053	0.0025	0.0168	0.002	0.0023	0.0186	0.1713	0.0148	0.0195	0.0056	0.075	0.0129	0.005	0.0024	0.0028	0.1096	0.09	0.0092	0.0091	0.0075	0.0246	0.0059	0.014	0.1703
3	rs6438204	95640882	1.21	0.250745108472337	3.59	0.0351464082512032	0.221087908365824	0.419133703803598	0.121	0.0799	0.0053	0.0026	0.0168	0.0021	0.0023	0.0185	0.1712	0.0149	0.0195	0.0055	0.0748	0.0128	0.005	0.0024	0.0028	0.1094	0.0902	0.0093	0.0091	0.0075	0.0247	0.0059	0.014	0.1703
3	rs1560741	95644234	1.21	0.250745108472337	3.59	0.0351464082512032	0.231277088479776	0.444321069904285	0.1213	0.0796	0.0053	0.0026	0.0168	0.002	0.0023	0.0185	0.1711	0.0149	0.0195	0.0055	0.0748	0.0129	0.0051	0.0024	0.0029	0.1092	0.0905	0.0093	0.0091	0.0075	0.0247	0.0059	0.0141	0.1703
3	rs78288135	95648900	1.21	0.250745108472337	3.59	0.0351464082512032	0.230516694975603	0.437424868728634	0.1213	0.0796	0.0053	0.0026	0.0168	0.002	0.0023	0.0185	0.1711	0.0149	0.0195	0.0055	0.0748	0.0129	0.0051	0.0024	0.0029	0.1092	0.0905	0.0093	0.0091	0.0075	0.0247	0.0059	0.0141	0.1703
3	rs2312313	95671313	1.21	0.250745108472337	3.59	0.0351464082512032	0.221376657233644	0.383327710641924	0.1214	0.0798	0.0053	0.0026	0.0169	0.002	0.0023	0.0185	0.1711	0.0149	0.0195	0.0055	0.0747	0.0129	0.0051	0.0024	0.0029	0.1089	0.0906	0.0093	0.0091	0.0075	0.0247	0.0059	0.0141	0.1701
3	rs9814870	95688843	1.21	0.250745108472337	3.59	0.0351464082512032	0.210472159917466	0.369989442003854	0.1217	0.0797	0.0055	0.0026	0.0169	0.0021	0.0024	0.0184	0.171	0.015	0.0196	0.0056	0.0741	0.0129	0.0052	0.0024	0.003	0.1085	0.091	0.0093	0.0091	0.0075	0.0246	0.006	0.0143	0.1698
3	rs77295052	95704041	1.21	0.250745108472337	3.59	0.0351464082512032	0.20285015459814	0.323596878928943	0.1218	0.0802	0.0057	0.0026	0.017	0.0022	0.0025	0.0183	0.1703	0.0151	0.0196	0.0056	0.0737	0.013	0.0053	0.0024	0.0032	0.1081	0.0915	0.0093	0.0091	0.0076	0.0247	0.006	0.0145	0.1687
3	rs116574162	95706879	1.21	0.250745108472337	3.59	0.0351464082512032	0.201947759497452	0.321167317112758	0.1219	0.0803	0.0057	0.0027	0.0171	0.0023	0.0025	0.0183	0.1702	0.0151	0.0196	0.0057	0.0735	0.013	0.0053	0.0024	0.0032	0.108	0.0916	0.0093	0.0091	0.0076	0.0247	0.006	0.0146	0.1685
3	rs62258460	95711214	1.21	0.250745108472337	3.59	0.0351464082512032	0.196041465827433	0.321288667102202	0.122	0.0804	0.0058	0.0027	0.0171	0.0023	0.0025	0.0182	0.1701	0.015	0.0196	0.0057	0.0734	0.013	0.0054	0.0024	0.0033	0.1079	0.0917	0.0093	0.0091	0.0076	0.0247	0.006	0.0146	0.1683
3	rs28660141	95713253	1.21	0.250745108472337	3.6	0.0326023165839827	0.201360469888637	0.340629262954728	0.122	0.0804	0.0058	0.0027	0.0171	0.0023	0.0026	0.0182	0.17	0.015	0.0196	0.0057	0.0733	0.013	0.0054	0.0024	0.0033	0.1079	0.0918	0.0093	0.0091	0.0076	0.0247	0.006	0.0145	0.1682
3	rs34354976	95726984	1.21	0.250745108472337	3.6	0.0326023165839827	0.205689788362675	0.35154228611399	0.1221	0.0804	0.0058	0.0028	0.0171	0.0023	0.0026	0.0182	0.1699	0.015	0.0196	0.0057	0.0731	0.013	0.0054	0.0025	0.0034	0.1079	0.0918	0.0094	0.0091	0.0076	0.0247	0.006	0.0145	0.168
3	rs55908204	95727916	1.21	0.250745108472337	3.6	0.0326023165839827	0.206839842419154	0.359415335251917	0.122	0.0804	0.0059	0.0028	0.0171	0.0024	0.0026	0.0182	0.1699	0.015	0.0196	0.0057	0.0731	0.013	0.0054	0.0025	0.0034	0.1079	0.0918	0.0093	0.0091	0.0076	0.0247	0.006	0.0145	0.168
3	rs76906246	95731493	1.21	0.250745108472337	3.59	0.0351464082512032	0.205135887177394	0.370748045815645	0.1219	0.0803	0.0059	0.0029	0.0171	0.0024	0.0027	0.0182	0.1698	0.015	0.0196	0.0057	0.0731	0.013	0.0054	0.0026	0.0034	0.108	0.0919	0.0093	0.0091	0.0076	0.0246	0.006	0.0145	0.168
3	rs114084168	95736603	1.21	0.250745108472337	3.59	0.0351464082512032	0.201008561856572	0.330795293442729	0.1219	0.0801	0.0059	0.0029	0.0171	0.0024	0.0027	0.0182	0.1698	0.015	0.0196	0.0057	0.0731	0.013	0.0054	0.0026	0.0034	0.1081	0.0919	0.0093	0.0091	0.0076	0.0247	0.006	0.0145	0.168
3	rs75202619	95737461	1.21	0.250745108472337	3.59	0.0351464082512032	0.201556125285096	0.328716419914154	0.1219	0.0801	0.0059	0.0029	0.0171	0.0024	0.0027	0.0182	0.1698	0.015	0.0196	0.0057	0.0731	0.0131	0.0054	0.0026	0.0034	0.1081	0.0919	0.0093	0.0091	0.0076	0.0247	0.006	0.0145	0.168
3	rs13074858	95746913	1.21	0.250745108472337	3.6	0.0326023165839827	0.209991130940648	0.344586154327876	0.1218	0.0801	0.0059	0.0029	0.0171	0.0024	0.0027	0.0182	0.1698	0.015	0.0196	0.0058	0.073	0.013	0.0054	0.0026	0.0035	0.1081	0.092	0.0093	0.0091	0.0076	0.0246	0.0061	0.0145	0.1679
3	rs76847113	95751309	1.21	0.250745108472337	3.6	0.0326023165839827	0.213533078310651	0.344338462261665	0.1218	0.0802	0.006	0.0029	0.0171	0.0024	0.0027	0.0182	0.1697	0.015	0.0196	0.0058	0.0729	0.0131	0.0054	0.0026	0.0035	0.1081	0.092	0.0093	0.0091	0.0076	0.0246	0.006	0.0145	0.1678
3	rs55645968	95759720	1.21	0.250745108472337	3.6	0.0326023165839827	0.216211418647344	0.33742404712262	0.1218	0.0802	0.006	0.0029	0.0171	0.0024	0.0027	0.0182	0.1697	0.015	0.0196	0.0058	0.0728	0.0131	0.0053	0.0026	0.0035	0.1082	0.0921	0.0093	0.009	0.0076	0.0246	0.006	0.0145	0.1678
3	rs77579586	95766145	1.21	0.250745108472337	3.6	0.0326023165839827	0.221335394498067	0.349177693295451	0.1217	0.0802	0.006	0.0029	0.0172	0.0024	0.0028	0.0182	0.1696	0.015	0.0196	0.0058	0.0728	0.0131	0.0053	0.0026	0.0035	0.1082	0.0921	0.0093	0.009	0.0076	0.0246	0.006	0.0145	0.1678
3	rs55637784	95778523	1.21	0.250745108472337	3.6	0.0326023165839827	0.239474383551455	0.374293974208262	0.1215	0.0802	0.0062	0.0029	0.0172	0.0024	0.0029	0.0182	0.1695	0.015	0.0196	0.0058	0.0725	0.0131	0.0052	0.0027	0.0035	0.1083	0.0924	0.0093	0.009	0.0076	0.0246	0.006	0.0144	0.1675
3	rs6438280	95797500	1.21	0.250745108472337	3.6	0.0326023165839827	0.303648105232882	0.411434010283075	0.1212	0.0802	0.0066	0.003	0.0173	0.0025	0.0031	0.0182	0.1693	0.015	0.0197	0.006	0.072	0.0132	0.0051	0.0028	0.0037	0.1085	0.0929	0.0093	0.0089	0.0076	0.0245	0.006	0.0144	0.1671
3	rs113434141	95807178	1.21	0.250745108472337	3.6	0.0326023165839827	0.293544657300315	0.383200057415867	0.1214	0.0801	0.0066	0.003	0.0174	0.0024	0.0031	0.0182	0.1688	0.0149	0.0197	0.006	0.0719	0.0131	0.0051	0.0028	0.0036	0.1083	0.0937	0.0094	0.0088	0.0076	0.0246	0.006	0.0143	0.1671
3	rs13069977	95826542	1.21	0.250745108472337	3.6	0.0326023165839827	0.302277452674802	0.365950976306509	0.1216	0.08	0.0066	0.003	0.0174	0.0024	0.003	0.0181	0.1681	0.0149	0.0197	0.006	0.0717	0.0131	0.005	0.0028	0.0034	0.1078	0.0951	0.0096	0.0088	0.0077	0.0248	0.006	0.0141	0.1671
3	rs12489506	95829467	1.21	0.250745108472337	3.6	0.0326023165839827	0.346234023336814	0.372519822611965	0.1215	0.0801	0.0067	0.003	0.0174	0.0022	0.003	0.0182	0.1683	0.0149	0.0196	0.006	0.0717	0.0131	0.0051	0.0028	0.0034	0.1079	0.0952	0.0096	0.0087	0.0076	0.0247	0.006	0.0141	0.167
3	rs6766703	95833922	1.21	0.250745108472337	3.6	0.0326023165839827	0.351715728834978	0.365698988637159	0.1216	0.0801	0.0067	0.003	0.0174	0.0022	0.003	0.0182	0.1684	0.0149	0.0196	0.006	0.0717	0.0131	0.0051	0.0028	0.0034	0.1079	0.0952	0.0096	0.0087	0.0076	0.0247	0.006	0.0141	0.167
3	rs9863045	95845782	1.22	0.223600634562227	3.6	0.0326023165839827	0.359860828999776	0.377849367753773	0.1216	0.0801	0.0067	0.003	0.0173	0.0022	0.0031	0.0182	0.1684	0.0149	0.0195	0.006	0.0717	0.013	0.0051	0.0028	0.0034	0.1078	0.0954	0.0096	0.0086	0.0076	0.0247	0.006	0.0141	0.1671
3	rs1453621	95861229	1.22	0.223600634562227	3.6	0.0326023165839827	0.3872556904667	0.36658116032061	0.1219	0.0798	0.0068	0.0031	0.0172	0.0021	0.0032	0.0182	0.1681	0.0148	0.0195	0.0062	0.0715	0.0131	0.005	0.0028	0.0035	0.1077	0.096	0.0096	0.0084	0.0077	0.0248	0.0058	0.0141	0.1672
3	rs16827875	95863359	1.22	0.223600634562227	3.6	0.0326023165839827	0.34860045921501	0.368221072650091	0.1227	0.0794	0.0067	0.003	0.0173	0.002	0.0032	0.018	0.1679	0.0149	0.0193	0.0064	0.0713	0.0132	0.005	0.0028	0.0035	0.1076	0.096	0.0097	0.0084	0.0078	0.025	0.0057	0.0142	0.1669
3	rs7639567	95882260	1.22	0.223600634562227	3.59	0.0351464082512032	0.28267879222892	0.37100101106643	0.1231	0.0785	0.0067	0.0028	0.0173	0.0021	0.0032	0.018	0.1681	0.0149	0.0192	0.0065	0.0711	0.0134	0.005	0.0029	0.0034	0.108	0.0961	0.0095	0.0083	0.0079	0.0253	0.0056	0.014	0.1669
3	rs9875549	95886501	1.22	0.223600634562227	3.59	0.0351464082512032	0.281218349261794	0.369989442003854	0.123	0.0785	0.0067	0.0027	0.0173	0.0021	0.0032	0.018	0.168	0.0149	0.0192	0.0065	0.0711	0.0134	0.005	0.0028	0.0034	0.1081	0.0963	0.0095	0.0083	0.0079	0.0253	0.0056	0.014	0.1669
3	rs35861200	95910059	1.22	0.223600634562227	3.59	0.0351464082512032	0.257282656756015	0.333491272199191	0.1233	0.0779	0.0067	0.0027	0.0173	0.0021	0.0033	0.0181	0.1675	0.015	0.0192	0.0065	0.0712	0.0135	0.005	0.0028	0.0035	0.1083	0.0965	0.0095	0.0082	0.0078	0.0253	0.0055	0.0142	0.1669
3	rs1598011	95921182	1.22	0.223600634562227	3.59	0.0351464082512032	0.261199423439713	0.358412827821463	0.1233	0.0778	0.0067	0.0027	0.0173	0.0021	0.0034	0.0181	0.1673	0.015	0.0192	0.0065	0.0713	0.0136	0.005	0.0028	0.0035	0.1084	0.0965	0.0095	0.0082	0.0078	0.0253	0.0054	0.0142	0.1669
3	rs112069632	95935457	1.22	0.223600634562227	3.59	0.0351464082512032	0.249193269320971	0.316928604656389	0.1234	0.0775	0.0066	0.0026	0.0173	0.0021	0.0034	0.0181	0.1671	0.0151	0.0192	0.0064	0.0713	0.0137	0.005	0.0028	0.0036	0.1084	0.0966	0.0095	0.0082	0.0078	0.0253	0.0054	0.0143	0.1671
3	rs9818783	95935653	1.22	0.223600634562227	3.59	0.0351464082512032	0.256700160366659	0.337177856360444	0.1234	0.0775	0.0066	0.0026	0.0173	0.0021	0.0034	0.0181	0.1671	0.0151	0.0192	0.0064	0.0713	0.0137	0.005	0.0028	0.0036	0.1084	0.0966	0.0095	0.0082	0.0078	0.0253	0.0054	0.0143	0.1671
3	rs16829028	95940194	1.22	0.223600634562227	3.59	0.0351464082512032	0.247829493647148	0.263748554311803	0.123	0.0762	0.0065	0.0021	0.0172	0.0023	0.0034	0.0182	0.1671	0.015	0.0188	0.0065	0.0715	0.0139	0.0049	0.0031	0.0035	0.1085	0.097	0.0097	0.0085	0.0078	0.0252	0.0051	0.0144	0.1682
3	rs9866109	95946498	1.22	0.223600634562227	3.59	0.0351464082512032	0.49808512066163	0.366203013095	0.1227	0.0757	0.0065	0.0021	0.0172	0.0023	0.0034	0.0182	0.1671	0.015	0.0188	0.0065	0.0714	0.014	0.0049	0.0044	0.0035	0.1084	0.0968	0.0097	0.0085	0.0077	0.0252	0.0052	0.0144	0.168
3	Affx-22973291	95953453	1.22	0.223600634562227	3.59	0.0351464082512032	0.636883439006782	0.43478016005149	0.1227	0.0756	0.0065	0.0021	0.0172	0.0023	0.0033	0.0182	0.1673	0.015	0.0188	0.0065	0.0712	0.014	0.0049	0.0046	0.0035	0.1084	0.0968	0.0097	0.0085	0.0078	0.0252	0.0052	0.0144	0.168
3	rs11709188	95957943	1.22	0.223600634562227	3.59	0.0351464082512032	0.719755616800571	0.426608961834101	0.1227	0.0757	0.0065	0.0021	0.0172	0.0023	0.0033	0.0183	0.1671	0.015	0.0188	0.0065	0.0714	0.014	0.0049	0.0048	0.0035	0.1084	0.0968	0.0097	0.0085	0.0078	0.0251	0.0052	0.0144	0.1678
3	rs62254785	95979104	1.21	0.250745108472337	3.59	0.0351464082512032	1.40831137257916	0.51493422289676	0.1225	0.0758	0.0064	0.002	0.0172	0.0023	0.0034	0.0183	0.1669	0.0149	0.0189	0.0064	0.0717	0.014	0.0048	0.0057	0.0035	0.1081	0.0967	0.0097	0.0085	0.0077	0.0249	0.0051	0.0144	0.1676
3	rs6805574	95980691	1.21	0.250745108472337	3.58	0.0378489131480559	1.41892009916502	0.527258924046138	0.1224	0.0758	0.0064	0.002	0.0172	0.0023	0.0034	0.0183	0.1669	0.0149	0.0189	0.0064	0.0717	0.0141	0.0048	0.0057	0.0035	0.1081	0.0967	0.0097	0.0085	0.0077	0.0249	0.0051	0.0144	0.1676
3	rs116185892	95998128	1.21	0.250745108472337	3.58	0.0378489131480559	1.35668190826362	0.504056229451706	0.1225	0.0755	0.0063	0.002	0.0173	0.0023	0.0034	0.0183	0.167	0.0149	0.0189	0.0066	0.0717	0.014	0.0048	0.0057	0.0036	0.108	0.0968	0.0097	0.0084	0.0077	0.0249	0.0051	0.0143	0.1679
3	rs12633113	95998559	1.21	0.250745108472337	3.58	0.0378489131480559	1.34644293372765	0.504468240767327	0.1225	0.0755	0.0063	0.002	0.0173	0.0023	0.0034	0.0184	0.167	0.0149	0.0189	0.0066	0.0717	0.0141	0.0048	0.0057	0.0036	0.108	0.0968	0.0097	0.0084	0.0077	0.0249	0.0051	0.0143	0.1678
3	rs77323848	96023457	1.21	0.250745108472337	3.57	0.0407165604515682	1.32039917402359	0.494877048810358	0.1225	0.0755	0.0063	0.002	0.0172	0.0023	0.0034	0.0184	0.167	0.0149	0.0189	0.0066	0.0717	0.0141	0.0049	0.0056	0.0036	0.108	0.0969	0.0097	0.0083	0.0077	0.025	0.0052	0.0143	0.1679
3	rs2167934	96025591	1.21	0.250745108472337	3.57	0.0407165604515682	1.32682014190124	0.499118784882193	0.1224	0.0754	0.0063	0.002	0.0172	0.0023	0.0034	0.0184	0.167	0.0148	0.0188	0.0066	0.0717	0.0141	0.0049	0.0056	0.0036	0.1081	0.0969	0.0097	0.0083	0.0077	0.0249	0.0052	0.0143	0.1679
3	rs58471761	96040332	1.21	0.250745108472337	3.57	0.0407165604515682	1.28562739328424	0.465717630743578	0.1224	0.0754	0.0063	0.002	0.0172	0.0023	0.0034	0.0184	0.167	0.0148	0.0188	0.0066	0.0718	0.0141	0.0049	0.0056	0.0036	0.1081	0.0969	0.0097	0.0083	0.0077	0.0249	0.0052	0.0143	0.1679
3	rs78752729	96050029	1.21	0.250745108472337	3.56	0.0437561662613372	1.24006776879118	0.426083220514208	0.1224	0.0753	0.0063	0.002	0.0172	0.0023	0.0034	0.0184	0.167	0.0148	0.0188	0.0066	0.0717	0.0141	0.0049	0.0056	0.0036	0.1081	0.0971	0.0097	0.0083	0.0077	0.0249	0.0052	0.0143	0.1678
3	rs1606694	96055454	1.21	0.250745108472337	3.56	0.0437561662613372	1.20335686314935	0.423850770568644	0.1224	0.0752	0.0063	0.002	0.0172	0.0023	0.0034	0.0184	0.167	0.0148	0.0188	0.0066	0.0717	0.0141	0.0049	0.0055	0.0036	0.1081	0.0973	0.0098	0.0083	0.0078	0.0249	0.0052	0.0143	0.1678
3	rs7613763	96056259	1.21	0.250745108472337	3.56	0.0437561662613372	1.17118751586629	0.417825945837008	0.1224	0.0752	0.0063	0.002	0.0172	0.0023	0.0034	0.0184	0.167	0.0148	0.0188	0.0066	0.0717	0.0141	0.0049	0.0055	0.0036	0.1081	0.0976	0.0098	0.0083	0.0078	0.0248	0.0052	0.0144	0.1677
3	rs62256472	96057308	1.22	0.223600634562227	3.56	0.0437561662613372	0.785564583004298	0.389725425379494	0.1223	0.0749	0.0062	0.002	0.0171	0.0023	0.0033	0.0185	0.1676	0.0146	0.019	0.0069	0.0721	0.0141	0.005	0.005	0.0034	0.1076	0.0981	0.0098	0.0081	0.0078	0.0244	0.0052	0.0143	0.1682
3	rs13316505	96069913	1.22	0.223600634562227	3.56	0.0437561662613372	0.336075863044282	0.280599557323607	0.1223	0.0745	0.006	0.0018	0.0168	0.0023	0.003	0.0185	0.1688	0.0145	0.0193	0.0071	0.073	0.0143	0.0051	0.0041	0.003	0.1064	0.0993	0.0096	0.0076	0.0077	0.0234	0.0053	0.0145	0.1694
3	rs12490647	96073585	1.22	0.223600634562227	3.53	0.0539760163806611	0.328624200809984	0.312706598670723	0.1223	0.0745	0.006	0.0018	0.0168	0.0023	0.003	0.0185	0.1689	0.0145	0.0193	0.0071	0.0731	0.0143	0.0051	0.004	0.0029	0.1064	0.0994	0.0096	0.0076	0.0077	0.0233	0.0053	0.0144	0.1694
3	rs114403187	96081825	1.22	0.223600634562227	3.53	0.0539760163806611	0.29181443590238	0.272018297766819	0.1224	0.0743	0.0059	0.0018	0.0167	0.0024	0.0031	0.0184	0.1692	0.0145	0.0193	0.0071	0.0733	0.0143	0.0051	0.004	0.0029	0.1063	0.0995	0.0096	0.0076	0.0076	0.0232	0.0053	0.0143	0.1694
3	rs62256506	96084072	1.22	0.223600634562227	3.53	0.0539760163806611	0.279621241958025	0.279435143471736	0.1225	0.0743	0.0059	0.0018	0.0167	0.0024	0.0031	0.0184	0.1693	0.0145	0.0193	0.0072	0.0734	0.0143	0.0051	0.0039	0.0029	0.106	0.0995	0.0096	0.0076	0.0076	0.0231	0.0052	0.0143	0.1698
3	rs115265226	96105142	1.22	0.223600634562227	3.53	0.0539760163806611	0.259124475202511	0.287147570753528	0.1225	0.0742	0.0059	0.0018	0.0167	0.0024	0.0031	0.0184	0.1694	0.0145	0.0193	0.0072	0.0734	0.0143	0.0052	0.0039	0.0029	0.1061	0.0997	0.0096	0.0076	0.0076	0.0229	0.0052	0.0143	0.1697
3	rs7636491	96121935	1.22	0.223600634562227	3.53	0.0539760163806611	0.258629626235212	0.303835793958286	0.1225	0.0742	0.0059	0.0018	0.0167	0.0024	0.0031	0.0184	0.1694	0.0145	0.0193	0.0072	0.0735	0.0143	0.0052	0.0039	0.0029	0.1061	0.0997	0.0096	0.0076	0.0076	0.0229	0.0052	0.0143	0.1697
3	rs1530605	96138986	1.21	0.250745108472337	3.53	0.0539760163806611	0.133889005879098	0.297885461275152	0.1226	0.0738	0.0057	0.0019	0.0167	0.0025	0.0031	0.0184	0.1689	0.0146	0.0193	0.0073	0.0739	0.0145	0.0056	0.0033	0.0028	0.1063	0.0997	0.0098	0.0075	0.0077	0.0228	0.0053	0.0145	0.1692
3	rs1447150	96139221	1.21	0.250745108472337	3.53	0.0539760163806611	0.125340066094402	0.277459056015846	0.1226	0.074	0.0057	0.0019	0.0168	0.0026	0.0031	0.0184	0.1689	0.0145	0.0193	0.0073	0.074	0.0145	0.0057	0.0033	0.0028	0.1063	0.0998	0.0098	0.0075	0.0078	0.0228	0.0053	0.0145	0.1685
3	rs7614294	96144029	1.21	0.250745108472337	3.53	0.0539760163806611	0.124424321675664	0.222660463049279	0.1229	0.0737	0.0057	0.002	0.0165	0.0027	0.0031	0.0184	0.1691	0.0144	0.0195	0.0073	0.0738	0.0146	0.0057	0.0032	0.0026	0.1063	0.0999	0.0101	0.0075	0.0079	0.0226	0.0053	0.0144	0.1685
3	rs13084445	96162869	1.21	0.250745108472337	3.53	0.0539760163806611	0.0992204484311154	0.213625497193365	0.1231	0.0736	0.0057	0.002	0.0165	0.0026	0.003	0.0184	0.169	0.0142	0.0195	0.0073	0.0738	0.0148	0.0057	0.0031	0.0026	0.1063	0.1	0.0103	0.0075	0.008	0.0225	0.0053	0.0142	0.1686
3	rs7638197	96178193	1.21	0.250745108472337	3.53	0.0539760163806611	0.0798273574542592	0.216516171603596	0.1237	0.0731	0.0057	0.0021	0.0165	0.0025	0.0029	0.0184	0.1687	0.014	0.0193	0.0073	0.074	0.0149	0.0058	0.0029	0.0026	0.1062	0.1001	0.0103	0.0076	0.0082	0.0222	0.0053	0.0143	0.1689
3	rs62255223	96187283	1.21	0.250745108472337	3.51	0.0617771177241036	0.0769801204684144	0.215122767138093	0.1238	0.0731	0.0057	0.0021	0.0165	0.0025	0.0029	0.0184	0.1687	0.0139	0.0193	0.0073	0.074	0.0149	0.0058	0.0029	0.0026	0.1062	0.1	0.0103	0.0076	0.0082	0.0222	0.0053	0.0143	0.1689
3	rs78355989	96203892	1.21	0.250745108472337	3.51	0.0617771177241036	0.0750758988584313	0.218558000785268	0.1238	0.0731	0.0057	0.0022	0.0165	0.0025	0.0029	0.0185	0.1686	0.0139	0.0193	0.0073	0.0741	0.0149	0.0058	0.0029	0.0026	0.1062	0.1	0.0103	0.0076	0.0082	0.0222	0.0053	0.0143	0.1689
3	rs9289152	96226112	1.21	0.250745108472337	3.51	0.0617771177241036	0.0717756528046792	0.277459056015846	0.1239	0.0731	0.0057	0.0022	0.0165	0.0024	0.0029	0.0185	0.1686	0.0139	0.0193	0.0074	0.0741	0.0149	0.0059	0.0027	0.0026	0.1063	0.1	0.0103	0.0076	0.0082	0.0221	0.0053	0.0143	0.169
3	rs62256275	96239516	1.21	0.250745108472337	3.5	0.0659953737268723	0.0745832748761003	0.23876192736424	0.1239	0.073	0.0057	0.0023	0.0165	0.0025	0.0028	0.0186	0.1687	0.0138	0.0193	0.0074	0.0741	0.015	0.006	0.0027	0.0026	0.1062	0.1	0.0103	0.0076	0.0083	0.0221	0.0051	0.0142	0.1691
3	rs79553735	96242096	1.21	0.250745108472337	3.5	0.0659953737268723	0.074690188632905	0.238983484682923	0.1239	0.0729	0.0057	0.0023	0.0164	0.0024	0.0028	0.0186	0.1687	0.0138	0.0193	0.0074	0.0741	0.015	0.006	0.0027	0.0026	0.1062	0.1	0.0103	0.0076	0.0083	0.0222	0.0051	0.0142	0.1691
3	rs141572387	96243351	1.21	0.250745108472337	3.5	0.0659953737268723	0.0747972014856334	0.237102350661469	0.1239	0.0729	0.0057	0.0023	0.0164	0.0024	0.0028	0.0186	0.1687	0.0138	0.0193	0.0074	0.0741	0.015	0.006	0.0027	0.0026	0.1062	0.1	0.0103	0.0076	0.0083	0.0222	0.0051	0.0142	0.1691
3	rs690994	96244775	1.21	0.250745108472337	3.5	0.0659953737268723	0.0830387136669077	0.264549066928429	0.1237	0.0725	0.0057	0.0022	0.0161	0.0023	0.0027	0.0189	0.1688	0.0137	0.0194	0.0075	0.0744	0.0152	0.0061	0.0026	0.0026	0.1059	0.1001	0.0103	0.0077	0.0083	0.0223	0.0052	0.014	0.1694
3	rs34076428	96245055	1.21	0.250745108472337	3.5	0.0659953737268723	0.082467444199072	0.260554092563123	0.1237	0.0725	0.0057	0.0022	0.0161	0.0023	0.0027	0.0189	0.1688	0.0137	0.0194	0.0075	0.0745	0.0152	0.0061	0.0026	0.0026	0.1059	0.1001	0.0103	0.0077	0.0083	0.0223	0.0052	0.014	0.1694
3	rs78554202	96259507	1.21	0.250745108472337	3.5	0.0659953737268723	0.0823534928700543	0.261009698670476	0.1237	0.0725	0.0057	0.0022	0.0161	0.0023	0.0027	0.0189	0.1688	0.0137	0.0194	0.0075	0.0745	0.0152	0.0061	0.0026	0.0026	0.1059	0.1001	0.0103	0.0077	0.0083	0.0223	0.0052	0.014	0.1694
3	rs73133105	96270105	1.21	0.250745108472337	3.48	0.0751031739839783	0.0823990613042335	0.258393372625069	0.1237	0.0725	0.0057	0.0022	0.0161	0.0023	0.0027	0.0189	0.1688	0.0137	0.0194	0.0076	0.0745	0.0152	0.0061	0.0025	0.0026	0.1058	0.1001	0.0103	0.0077	0.0083	0.0223	0.0052	0.014	0.1694
3	rs77614907	96275546	1.21	0.250745108472337	3.47	0.0800071130091993	0.0823534928700543	0.256804879998099	0.1236	0.0724	0.0058	0.0022	0.0161	0.0023	0.0027	0.019	0.1688	0.0137	0.0195	0.0076	0.0745	0.0152	0.0061	0.0025	0.0026	0.1058	0.1	0.0103	0.0078	0.0083	0.0223	0.0052	0.014	0.1694
3	rs55641902	96287652	1.21	0.250745108472337	3.47	0.0800071130091993	0.0848373061231781	0.22831455349627	0.1235	0.0719	0.0057	0.0023	0.016	0.0021	0.0025	0.0193	0.1691	0.0137	0.0194	0.0076	0.0747	0.0153	0.0061	0.0024	0.0027	0.1054	0.1002	0.0104	0.0079	0.0082	0.0223	0.0052	0.014	0.1698
3	rs66906683	96296473	1.21	0.250745108472337	3.46	0.0851540123614781	0.0877948314554025	0.218127618961104	0.1235	0.0718	0.0057	0.0023	0.016	0.0021	0.0025	0.0193	0.1692	0.0138	0.0194	0.0076	0.0747	0.0153	0.0061	0.0024	0.0027	0.1054	0.1002	0.0104	0.0079	0.0082	0.0223	0.0052	0.014	0.1698
3	rs113889064	96299198	1.21	0.250745108472337	3.45	0.090551063959542	0.0823534928700543	0.221038087386348	0.1235	0.0718	0.0057	0.0024	0.016	0.0021	0.0025	0.0193	0.1692	0.0138	0.0194	0.0076	0.0747	0.0153	0.0061	0.0024	0.0027	0.1054	0.1002	0.0104	0.0079	0.0081	0.0223	0.0051	0.014	0.1698
3	rs7631577	96308055	1.21	0.250745108472337	3.45	0.090551063959542	0.0868253807781365	0.257371845568379	0.1236	0.0717	0.0057	0.0024	0.016	0.0021	0.0025	0.0193	0.1692	0.0137	0.0194	0.0076	0.0747	0.0153	0.0061	0.0024	0.0028	0.1054	0.1002	0.0104	0.0079	0.0081	0.0223	0.0051	0.014	0.1699
3	rs116231875	96333148	1.21	0.250745108472337	3.45	0.090551063959542	0.145290714227196	0.23842971495909	0.1241	0.0719	0.0052	0.0023	0.0159	0.0019	0.0024	0.0196	0.1697	0.0136	0.0195	0.0076	0.0751	0.0155	0.006	0.0021	0.0033	0.1046	0.1	0.0104	0.008	0.0081	0.0224	0.0053	0.014	0.1692
3	rs6794290	96333159	1.21	0.250745108472337	3.45	0.090551063959542	0.145323073443665	0.239205107862415	0.1241	0.0719	0.0052	0.0023	0.0159	0.0019	0.0024	0.0196	0.1697	0.0136	0.0195	0.0076	0.0751	0.0155	0.006	0.0021	0.0033	0.1046	0.1	0.0104	0.008	0.0081	0.0224	0.0053	0.014	0.1692
3	rs6784955	96346543	1.21	0.250745108472337	3.45	0.090551063959542	0.156067401397508	0.254201911278913	0.124	0.072	0.0051	0.0023	0.0158	0.0019	0.0024	0.0196	0.1697	0.0136	0.0195	0.0076	0.0753	0.0155	0.0061	0.0021	0.0033	0.1046	0.0999	0.0104	0.008	0.0081	0.0224	0.0053	0.014	0.1692
3	rs1352290	96347670	1.21	0.250745108472337	3.43	0.102124300974309	0.156608085182281	0.253975961160629	0.124	0.072	0.0051	0.0023	0.0158	0.0019	0.0024	0.0196	0.1696	0.0136	0.0195	0.0076	0.0753	0.0155	0.0061	0.0021	0.0033	0.1046	0.1	0.0104	0.008	0.0081	0.0224	0.0053	0.014	0.1692
3	rs78014003	96355429	1.21	0.250745108472337	3.43	0.102124300974309	0.171873434649387	0.243205543777458	0.124	0.072	0.0051	0.0023	0.0159	0.0019	0.0024	0.0196	0.1696	0.0136	0.0195	0.0076	0.0753	0.0155	0.0061	0.0021	0.0034	0.1047	0.0999	0.0104	0.008	0.0081	0.0224	0.0053	0.014	0.1691
3	rs78591856	96362420	1.21	0.250745108472337	3.43	0.102124300974309	0.171909156363005	0.243094134555657	0.124	0.072	0.0051	0.0023	0.0159	0.0019	0.0024	0.0196	0.1696	0.0136	0.0195	0.0076	0.0753	0.0155	0.0061	0.0021	0.0034	0.1047	0.0999	0.0104	0.008	0.0081	0.0224	0.0053	0.014	0.1691
3	rs7610646	96368711	1.21	0.250745108472337	3.43	0.102124300974309	0.184676862679438	0.235556771106777	0.1239	0.072	0.0051	0.0023	0.0159	0.0019	0.0024	0.0196	0.1695	0.0135	0.0195	0.0076	0.0753	0.0155	0.006	0.0021	0.0035	0.1048	0.1	0.0104	0.008	0.008	0.0224	0.0053	0.014	0.169
3	rs6770896	96396377	1.21	0.250745108472337	3.43	0.102124300974309	0.207953678428446	0.226025617523983	0.124	0.0721	0.005	0.0023	0.0159	0.0018	0.0023	0.0196	0.1695	0.0135	0.0196	0.0076	0.0753	0.0155	0.006	0.0021	0.0035	0.1049	0.1001	0.0104	0.0079	0.008	0.0225	0.0053	0.014	0.1691
3	rs16834351	96408023	1.21	0.250745108472337	3.43	0.102124300974309	0.226861061185374	0.221038087386348	0.1239	0.0721	0.0049	0.0023	0.0159	0.0018	0.0023	0.0196	0.1694	0.0134	0.0196	0.0076	0.0753	0.0155	0.006	0.0021	0.0035	0.1051	0.1003	0.0104	0.0079	0.008	0.0225	0.0052	0.0139	0.1692
3	rs115506135	96417783	1.21	0.250745108472337	3.43	0.102124300974309	0.23839808357909	0.218773296089836	0.1239	0.0721	0.0049	0.0023	0.0158	0.0018	0.0022	0.0195	0.1693	0.0134	0.0196	0.0076	0.0753	0.0155	0.006	0.0021	0.0035	0.1052	0.1004	0.0104	0.0079	0.008	0.0225	0.0052	0.0139	0.1692
3	rs76570572	96422717	1.21	0.250745108472337	3.43	0.102124300974309	0.297700020967453	0.21255813402868	0.1237	0.0722	0.0048	0.0023	0.0159	0.0017	0.0021	0.0195	0.169	0.0132	0.0197	0.0076	0.0755	0.0156	0.006	0.0021	0.0035	0.1056	0.1009	0.0103	0.008	0.0079	0.0225	0.005	0.0139	0.1694
3	rs79026921	96425327	1.21	0.250745108472337	3.43	0.102124300974309	0.302913418504416	0.216194353903294	0.1237	0.0722	0.0048	0.0023	0.0159	0.0017	0.0021	0.0195	0.169	0.0131	0.0197	0.0076	0.0755	0.0156	0.006	0.0021	0.0035	0.1056	0.1009	0.0103	0.008	0.0079	0.0225	0.0049	0.0139	0.1694
3	rs73129473	96427578	1.21	0.250745108472337	3.42	0.108314757127468	0.304285596197039	0.21448065770206	0.1236	0.0722	0.0048	0.0023	0.0159	0.0017	0.0021	0.0195	0.1689	0.0131	0.0197	0.0076	0.0755	0.0156	0.006	0.002	0.0035	0.1056	0.101	0.0103	0.008	0.0079	0.0225	0.0049	0.0139	0.1694
3	rs73129484	96438800	1.21	0.250745108472337	3.42	0.108314757127468	0.318237906588054	0.217805015442632	0.1236	0.0722	0.0047	0.0023	0.0159	0.0017	0.002	0.0194	0.1687	0.0131	0.0197	0.0076	0.0755	0.0157	0.006	0.002	0.0035	0.1058	0.1011	0.0103	0.008	0.0079	0.0226	0.0049	0.0139	0.1695
3	rs1395769	96442435	1.21	0.250745108472337	3.42	0.108314757127468	0.318489151631711	0.23072049778309	0.1236	0.0722	0.0047	0.0023	0.0159	0.0017	0.002	0.0194	0.1687	0.0131	0.0197	0.0076	0.0755	0.0157	0.006	0.002	0.0035	0.1058	0.1012	0.0103	0.008	0.0079	0.0226	0.0049	0.0139	0.1695
3	rs4269095	96450345	1.21	0.250745108472337	3.42	0.108314757127468	0.343300762717252	0.243539869131469	0.1235	0.0728	0.0047	0.0022	0.0159	0.0016	0.0019	0.0194	0.1687	0.013	0.0197	0.0076	0.0755	0.0158	0.006	0.002	0.0035	0.106	0.1011	0.0102	0.008	0.0078	0.0226	0.0048	0.0139	0.1695
3	rs55778546	96453523	1.21	0.250745108472337	3.42	0.108314757127468	0.339652358261443	0.247563158973308	0.1234	0.0728	0.0047	0.0022	0.0159	0.0016	0.0019	0.0194	0.1687	0.013	0.0197	0.0075	0.0755	0.0158	0.006	0.002	0.0035	0.106	0.1011	0.0102	0.008	0.0078	0.0226	0.0048	0.0139	0.1695
3	rs79220247	96466872	1.21	0.250745108472337	3.38	0.135933471893229	0.343614422929367	0.240980459697896	0.1235	0.0728	0.0047	0.0021	0.0159	0.0016	0.0019	0.0194	0.1687	0.013	0.0197	0.0075	0.0755	0.0158	0.006	0.002	0.0035	0.1061	0.101	0.0102	0.008	0.0078	0.0227	0.0048	0.0139	0.1696
3	rs79813534	96472374	1.21	0.250745108472337	3.38	0.135933471893229	0.347652885550828	0.23072049778309	0.1236	0.0727	0.0046	0.002	0.0159	0.0015	0.0018	0.0194	0.1686	0.013	0.0197	0.0075	0.0757	0.0158	0.006	0.002	0.0034	0.1063	0.1011	0.0102	0.008	0.0077	0.0227	0.0048	0.0139	0.1699
3	rs937878	96472739	1.21	0.250745108472337	3.33	0.177401503992083	0.346549066891239	0.244208959014143	0.1236	0.0727	0.0046	0.002	0.0159	0.0015	0.0018	0.0194	0.1686	0.013	0.0197	0.0075	0.0757	0.0158	0.006	0.002	0.0034	0.1063	0.1011	0.0102	0.008	0.0077	0.0227	0.0048	0.0139	0.1699
3	rs62262878	96473272	1.21	0.250745108472337	3.33	0.177401503992083	0.347074468601904	0.243651343463294	0.1236	0.0727	0.0046	0.002	0.0159	0.0015	0.0018	0.0194	0.1686	0.013	0.0197	0.0075	0.0757	0.0158	0.006	0.002	0.0034	0.1063	0.1011	0.0102	0.008	0.0077	0.0227	0.0048	0.0139	0.1699
3	rs12107778	96485267	1.2	0.280131383133392	3.33	0.177401503992083	0.321966959486064	0.25635159060674	0.1236	0.0726	0.0047	0.0019	0.0159	0.0014	0.0018	0.0193	0.168	0.013	0.0197	0.0075	0.0758	0.0158	0.006	0.002	0.0033	0.106	0.101	0.0101	0.008	0.0078	0.0226	0.0049	0.014	0.1708
3	rs7632296	96486276	1.2	0.280131383133392	3.33	0.177401503992083	0.320805489152083	0.258506954013813	0.1237	0.0726	0.0047	0.0019	0.0159	0.0014	0.0018	0.0193	0.168	0.013	0.0197	0.0075	0.0758	0.0158	0.006	0.002	0.0033	0.106	0.101	0.01	0.008	0.0078	0.0226	0.0049	0.014	0.1708
3	rs61138285	96530959	1.2	0.280131383133392	3.33	0.177401503992083	0.308322998964455	0.249694989085601	0.1235	0.0727	0.0047	0.0019	0.0158	0.0014	0.0019	0.0193	0.1678	0.013	0.0197	0.0075	0.0758	0.0158	0.006	0.002	0.0033	0.1058	0.1009	0.01	0.008	0.0079	0.0225	0.0049	0.014	0.1713
3	rs6798644	96534853	1.2	0.280131383133392	3.32	0.186688027238402	0.343300762717252	0.244432118962801	0.1236	0.0728	0.0046	0.0019	0.0159	0.0014	0.0018	0.0194	0.1677	0.013	0.0197	0.0075	0.076	0.0159	0.0059	0.002	0.0033	0.1058	0.1009	0.01	0.008	0.0079	0.0226	0.0048	0.014	0.1713
3	rs9874168	96545893	1.2	0.280131383133392	3.32	0.186688027238402	0.365290139111761	0.246891155610143	0.1236	0.0728	0.0046	0.0019	0.0159	0.0014	0.0017	0.0194	0.1678	0.013	0.0198	0.0075	0.0762	0.0159	0.0058	0.0019	0.0033	0.1058	0.1009	0.01	0.008	0.0079	0.0226	0.0048	0.014	0.1714
3	rs79827731	96549123	1.2	0.280131383133392	3.32	0.186688027238402	0.367722545977506	0.244766980620074	0.1236	0.0729	0.0046	0.0019	0.0159	0.0014	0.0017	0.0194	0.1678	0.013	0.0198	0.0075	0.0762	0.0159	0.0058	0.0019	0.0033	0.1058	0.1009	0.01	0.008	0.0079	0.0226	0.0048	0.014	0.1714
3	rs78545423	96559267	1.2	0.280131383133392	3.32	0.186688027238402	0.371903799342641	0.228860641011915	0.1237	0.0729	0.0046	0.0019	0.0159	0.0014	0.0017	0.0194	0.1677	0.0131	0.0198	0.0075	0.0763	0.0159	0.0058	0.0019	0.0033	0.1057	0.101	0.01	0.008	0.0079	0.0226	0.0048	0.014	0.1712
3	rs116454425	96565080	1.2	0.280131383133392	3.31	0.196320630125924	0.378523042132583	0.219742984921617	0.1237	0.0729	0.0046	0.0019	0.0159	0.0014	0.0017	0.0194	0.1677	0.0131	0.0198	0.0075	0.0764	0.0159	0.0058	0.0019	0.0033	0.1055	0.1011	0.01	0.0079	0.0079	0.0226	0.0048	0.014	0.1711
3	rs10212254	96587281	1.2	0.280131383133392	3.3	0.2063056077908	0.379787965380959	0.218235188306108	0.1237	0.0729	0.0046	0.0019	0.0159	0.0014	0.0017	0.0194	0.1677	0.0131	0.0198	0.0075	0.0764	0.0159	0.0058	0.0019	0.0033	0.1054	0.1012	0.0099	0.0079	0.0079	0.0226	0.0048	0.014	0.1709
3	rs4327407	96595809	1.2	0.280131383133392	3.3	0.2063056077908	0.378632950329347	0.218342775061916	0.1237	0.0729	0.0046	0.0019	0.0159	0.0014	0.0017	0.0194	0.1676	0.0131	0.0198	0.0075	0.0765	0.0159	0.0058	0.0019	0.0033	0.1054	0.1012	0.0099	0.0079	0.0079	0.0226	0.0048	0.014	0.1709
3	rs78342680	96599937	1.2	0.280131383133392	3.29	0.21664916022799	0.378742874743826	0.218235188306108	0.1237	0.0729	0.0046	0.0019	0.0159	0.0014	0.0017	0.0194	0.1676	0.0131	0.0198	0.0075	0.0765	0.0159	0.0058	0.0019	0.0033	0.1054	0.1012	0.0099	0.0079	0.0079	0.0226	0.0048	0.014	0.1709
3	rs76561266	96612914	1.2	0.280131383133392	3.29	0.21664916022799	0.378907791771943	0.218127618961104	0.1237	0.0729	0.0046	0.0019	0.0159	0.0014	0.0017	0.0194	0.1676	0.0131	0.0198	0.0075	0.0765	0.0159	0.0058	0.0019	0.0033	0.1054	0.1012	0.0099	0.0079	0.0079	0.0226	0.0048	0.014	0.1709
3	rs78379154	96613214	1.2	0.280131383133392	3.28	0.227357389834261	0.378907791771943	0.218127618961104	0.1237	0.0729	0.0046	0.0019	0.0159	0.0014	0.0017	0.0194	0.1676	0.0131	0.0198	0.0075	0.0765	0.0159	0.0058	0.0019	0.0033	0.1054	0.1012	0.0099	0.0079	0.0079	0.0226	0.0048	0.014	0.1709
3	rs146644673	96625332	1.2	0.280131383133392	3.28	0.227357389834261	0.382103355638844	0.218342775061916	0.1237	0.0729	0.0046	0.0019	0.0159	0.0014	0.0017	0.0194	0.1676	0.0131	0.0198	0.0075	0.0765	0.0159	0.0058	0.0019	0.0033	0.1054	0.1012	0.0099	0.0079	0.0079	0.0226	0.0048	0.014	0.1709
3	rs115976690	96632262	1.2	0.280131383133392	3.27	0.2384362992664	0.382379473111471	0.218342775061916	0.1237	0.0729	0.0046	0.0019	0.0159	0.0014	0.0017	0.0194	0.1676	0.0131	0.0198	0.0075	0.0765	0.0159	0.0058	0.0019	0.0033	0.1054	0.1012	0.0099	0.0079	0.0079	0.0226	0.0048	0.014	0.1709
3	rs76818244	96668157	1.2	0.280131383133392	3.27	0.2384362992664	0.383540271267752	0.21759003357919	0.1237	0.0729	0.0046	0.0019	0.0159	0.0014	0.0017	0.0194	0.1676	0.0131	0.0198	0.0075	0.0765	0.0159	0.0058	0.0019	0.0033	0.1054	0.1013	0.0099	0.0079	0.0079	0.0226	0.0048	0.014	0.1709
3	rs73131567	96684147	1.19	0.311838986457593	3.26	0.249891789602986	0.347810721987522	0.241647298718266	0.1235	0.0731	0.0048	0.002	0.0161	0.0015	0.002	0.0193	0.1665	0.0134	0.0199	0.0077	0.0768	0.0159	0.0057	0.0018	0.0035	0.1055	0.1028	0.0095	0.0078	0.0078	0.0225	0.0048	0.0137	0.1698
3	rs1547399	96710451	1.19	0.311838986457593	3.26	0.249891789602986	0.345971600194898	0.238319010462656	0.1235	0.0731	0.0048	0.002	0.0161	0.0015	0.002	0.0193	0.1665	0.0135	0.0199	0.0077	0.0768	0.0159	0.0057	0.0018	0.0035	0.1055	0.103	0.0094	0.0078	0.0078	0.0225	0.0048	0.0137	0.1697
3	rs2612274	96713431	1.19	0.311838986457593	3.26	0.249891789602986	0.35129248160163	0.235446497019271	0.1235	0.0731	0.0048	0.002	0.0161	0.0015	0.002	0.0193	0.1664	0.0135	0.02	0.0077	0.0768	0.0159	0.0057	0.0018	0.0035	0.1055	0.103	0.0094	0.0078	0.0077	0.0225	0.0048	0.0137	0.1698
3	Affx-22982678	96719929	1.19	0.311838986457593	3.26	0.249891789602986	0.354366973824551	0.235887693037499	0.1235	0.0731	0.0048	0.002	0.0161	0.0015	0.002	0.0193	0.1664	0.0135	0.02	0.0077	0.0767	0.0159	0.0057	0.0018	0.0035	0.1055	0.103	0.0094	0.0078	0.0077	0.0224	0.0048	0.0137	0.1698
3	rs2001023	96739595	1.19	0.311838986457593	3.27	0.2384362992664	0.372939248189901	0.246667283478896	0.1234	0.0731	0.0048	0.002	0.0161	0.0016	0.0021	0.0193	0.1662	0.0135	0.02	0.0077	0.0766	0.0159	0.0058	0.0017	0.0035	0.1056	0.1034	0.0094	0.0078	0.0078	0.0224	0.0047	0.0137	0.1698
3	rs35350641	96751716	1.19	0.311838986457593	3.26	0.249891789602986	0.372939248189901	0.235446497019271	0.1234	0.073	0.0048	0.002	0.0161	0.0016	0.0021	0.0193	0.1661	0.0135	0.02	0.0077	0.0766	0.0159	0.0058	0.0017	0.0035	0.1057	0.1034	0.0094	0.0078	0.0078	0.0224	0.0047	0.0137	0.1698
3	rs114451781	96759492	1.19	0.311838986457593	3.26	0.249891789602986	0.371849342699844	0.233134587761115	0.1234	0.073	0.0048	0.002	0.0161	0.0016	0.0022	0.0193	0.1661	0.0135	0.02	0.0077	0.0766	0.0159	0.0058	0.0017	0.0035	0.1057	0.1034	0.0094	0.0078	0.0078	0.0224	0.0047	0.0137	0.1698
3	rs2213261	96763148	1.19	0.311838986457593	3.26	0.249891789602986	0.371740441615989	0.234124505675388	0.1234	0.073	0.0048	0.002	0.0161	0.0016	0.0022	0.0193	0.166	0.0134	0.02	0.0077	0.0766	0.0158	0.0058	0.0017	0.0035	0.1057	0.1034	0.0094	0.0078	0.0078	0.0224	0.0047	0.0137	0.1698
3	rs2856476	96764785	1.19	0.311838986457593	3.26	0.249891789602986	0.377863933570507	0.230939624699102	0.1234	0.0729	0.0047	0.0021	0.0161	0.0016	0.0022	0.0193	0.1659	0.0134	0.02	0.0077	0.0766	0.0158	0.0058	0.0018	0.0035	0.1057	0.1035	0.0094	0.0079	0.0078	0.0224	0.0047	0.0137	0.1697
3	rs16837962	96765968	1.19	0.311838986457593	3.26	0.249891789602986	0.36750599775223	0.229079194451356	0.1234	0.0729	0.0046	0.0023	0.0161	0.0016	0.0023	0.0193	0.1659	0.0134	0.02	0.0077	0.0766	0.0158	0.0058	0.0018	0.0035	0.1057	0.1035	0.0095	0.0079	0.0078	0.0224	0.0047	0.0137	0.1696
3	rs2856479	96768299	1.19	0.311838986457593	3.26	0.249891789602986	0.365721963496824	0.221254179915476	0.1234	0.073	0.0046	0.0023	0.0161	0.0016	0.0023	0.0194	0.1658	0.0135	0.02	0.0077	0.0767	0.0158	0.0058	0.0018	0.0035	0.1056	0.1035	0.0094	0.0079	0.0078	0.0224	0.0047	0.0137	0.1696
3	rs17568929	96771138	1.19	0.311838986457593	3.26	0.249891789602986	0.367939159402018	0.222227450416585	0.1234	0.073	0.0046	0.0023	0.0161	0.0016	0.0023	0.0194	0.1658	0.0135	0.02	0.0077	0.0767	0.0158	0.0058	0.0018	0.0035	0.1056	0.1035	0.0094	0.0079	0.0078	0.0224	0.0047	0.0137	0.1696
3	rs76891275	96780366	1.19	0.311838986457593	3.26	0.249891789602986	0.395864272898959	0.211918564804875	0.1237	0.0731	0.0046	0.0023	0.0162	0.0016	0.0024	0.0194	0.1652	0.0133	0.02	0.0076	0.0763	0.0159	0.0058	0.0017	0.0036	0.1062	0.1032	0.0094	0.008	0.0079	0.0225	0.0048	0.0137	0.1696
3	rs16838196	96785687	1.19	0.311838986457593	3.25	0.261729658797372	0.397890437327151	0.228532937720587	0.1238	0.0731	0.0046	0.0023	0.0162	0.0016	0.0024	0.0194	0.1648	0.0132	0.02	0.0075	0.0761	0.0159	0.0058	0.0017	0.0037	0.1065	0.103	0.0093	0.008	0.0079	0.0225	0.0049	0.0137	0.1697
3	rs1500705	96830145	1.19	0.311838986457593	3.25	0.261729658797372	0.399131212605746	0.243316969283838	0.1241	0.0728	0.0046	0.0025	0.0161	0.0016	0.0026	0.0195	0.1643	0.0131	0.02	0.0073	0.0768	0.016	0.006	0.0017	0.0038	0.1061	0.1028	0.0091	0.008	0.008	0.0227	0.0051	0.0137	0.1695
3	rs9846180	96831174	1.19	0.311838986457593	3.26	0.249891789602986	0.402128331512459	0.231378080331614	0.1241	0.0728	0.0046	0.0025	0.0161	0.0016	0.0026	0.0194	0.1644	0.0131	0.02	0.0073	0.0768	0.016	0.006	0.0017	0.0038	0.1061	0.1028	0.0091	0.008	0.008	0.0226	0.0051	0.0137	0.1694
3	rs78777637	96838167	1.19	0.311838986457593	3.27	0.2384362992664	0.429431638697491	0.21223826975051	0.124	0.0728	0.0046	0.0025	0.0161	0.0017	0.0026	0.0194	0.1643	0.0131	0.02	0.0073	0.0766	0.016	0.006	0.0017	0.0039	0.1061	0.1029	0.0091	0.008	0.008	0.0226	0.0051	0.0137	0.1694
3	rs7614446	96849665	1.19	0.311838986457593	3.27	0.2384362992664	0.454789188606889	0.220174408763185	0.1238	0.0728	0.0046	0.0025	0.0162	0.0017	0.0027	0.0194	0.1643	0.013	0.02	0.0073	0.0764	0.016	0.006	0.0017	0.004	0.1061	0.1029	0.0091	0.0079	0.0081	0.0226	0.0051	0.0137	0.1694
3	rs75439213	96856082	1.19	0.311838986457593	3.27	0.2384362992664	0.446097956820993	0.179668409768573	0.1239	0.0729	0.0046	0.0025	0.0162	0.0017	0.0027	0.0193	0.1643	0.013	0.02	0.0073	0.0764	0.0161	0.006	0.0018	0.004	0.106	0.1029	0.0092	0.0079	0.008	0.0226	0.0051	0.0137	0.1693
3	rs77991764	96872447	1.19	0.311838986457593	3.27	0.2384362992664	0.438790073124505	0.18493431688321	0.1239	0.0729	0.0046	0.0025	0.0162	0.0017	0.0027	0.0193	0.1643	0.013	0.02	0.0073	0.0764	0.0161	0.006	0.0018	0.004	0.106	0.1029	0.0093	0.0079	0.008	0.0226	0.0051	0.0137	0.1693
3	rs78115917	96882465	1.19	0.311838986457593	3.26	0.249891789602986	0.438021173666699	0.182092335747481	0.1239	0.073	0.0046	0.0025	0.0162	0.0017	0.0027	0.0193	0.1643	0.013	0.02	0.0073	0.0764	0.0161	0.006	0.0018	0.004	0.106	0.1029	0.0093	0.0079	0.008	0.0226	0.0051	0.0137	0.1693
3	rs75825738	96889813	1.19	0.311838986457593	3.26	0.249891789602986	0.432892615857779	0.187995967475814	0.124	0.073	0.0046	0.0025	0.0162	0.0017	0.0027	0.0193	0.1641	0.013	0.02	0.0073	0.0765	0.0162	0.0061	0.0018	0.004	0.1059	0.1029	0.0094	0.0079	0.008	0.0226	0.0051	0.0137	0.1692
3	rs9849062	96896897	1.18	0.345943801679723	3.24	0.273955600409011	0.432011401816421	0.221254179915476	0.1244	0.073	0.0046	0.0027	0.0162	0.0019	0.0028	0.0191	0.1623	0.0132	0.02	0.0074	0.0769	0.017	0.0066	0.0027	0.0042	0.1045	0.1032	0.0095	0.0079	0.0081	0.0225	0.0052	0.0137	0.1682
3	rs115206172	96900268	1.18	0.345943801679723	3.24	0.273955600409011	0.430251641864703	0.195413364884309	0.1244	0.073	0.0046	0.0027	0.0162	0.0019	0.0027	0.0191	0.1623	0.0131	0.02	0.0074	0.0769	0.017	0.0066	0.0027	0.0042	0.1044	0.1031	0.0095	0.0079	0.0081	0.0225	0.0052	0.0137	0.1683
3	rs116186800	96919479	1.18	0.345943801679723	3.24	0.273955600409011	0.435305801639955	0.192310956719163	0.1244	0.073	0.0046	0.0027	0.0162	0.0019	0.0026	0.0191	0.1624	0.0131	0.02	0.0074	0.077	0.0169	0.0066	0.0026	0.0042	0.1044	0.103	0.0095	0.0079	0.0081	0.0225	0.0052	0.0137	0.1684
3	rs9825558	96922673	1.18	0.345943801679723	3.24	0.273955600409011	0.436308336626559	0.199575892062304	0.1243	0.073	0.0046	0.0027	0.0162	0.0019	0.0026	0.0191	0.1624	0.0131	0.02	0.0074	0.077	0.0169	0.0065	0.0026	0.0042	0.1044	0.103	0.0095	0.0079	0.0081	0.0225	0.0052	0.0137	0.1685
3	rs2317606	96932303	1.18	0.345943801679723	3.25	0.261729658797372	0.46161934429174	0.176554119740517	0.1244	0.073	0.0046	0.0028	0.0162	0.0019	0.0025	0.0191	0.1626	0.0131	0.02	0.0074	0.077	0.017	0.0065	0.0026	0.0043	0.1044	0.1029	0.0095	0.0078	0.0081	0.0225	0.0052	0.0137	0.1684
3	rs75783713	96972081	1.18	0.345943801679723	3.24	0.273955600409011	0.520155354087347	0.180071620677622	0.1244	0.0729	0.0047	0.0028	0.0162	0.002	0.0022	0.019	0.1629	0.0131	0.0201	0.0074	0.077	0.0171	0.0065	0.0025	0.0043	0.1045	0.1027	0.0095	0.0076	0.0082	0.0225	0.0053	0.0138	0.1684
3	rs9878641	96972155	1.18	0.345943801679723	3.27	0.2384362992664	0.520283885230983	0.181384203457618	0.1244	0.0729	0.0047	0.0028	0.0162	0.002	0.0022	0.019	0.1629	0.0131	0.0201	0.0074	0.077	0.0171	0.0065	0.0025	0.0043	0.1045	0.1027	0.0095	0.0076	0.0082	0.0225	0.0053	0.0138	0.1684
3	rs115198490	96976513	1.18	0.345943801679723	3.28	0.227357389834261	0.521055389822579	0.167522000082148	0.1244	0.0729	0.0047	0.0028	0.0162	0.002	0.0022	0.019	0.1629	0.0131	0.0201	0.0074	0.077	0.0171	0.0064	0.0025	0.0043	0.1045	0.1026	0.0095	0.0076	0.0082	0.0225	0.0053	0.0138	0.1685
3	rs78319982	96982615	1.18	0.345943801679723	3.29	0.21664916022799	0.520862462616991	0.173657854471256	0.1243	0.0728	0.0047	0.0028	0.0162	0.002	0.0022	0.019	0.1629	0.0131	0.0201	0.0074	0.077	0.0171	0.0064	0.0025	0.0043	0.1045	0.1026	0.0095	0.0076	0.0082	0.0225	0.0053	0.0138	0.1686
3	rs79785052	96982904	1.18	0.345943801679723	3.3	0.2063056077908	0.520798161111913	0.174654689430168	0.1243	0.0728	0.0047	0.0028	0.0162	0.002	0.0022	0.019	0.1629	0.0131	0.0201	0.0074	0.077	0.0171	0.0064	0.0025	0.0043	0.1045	0.1026	0.0095	0.0076	0.0082	0.0225	0.0053	0.0138	0.1686
3	rs6439109	97015594	1.18	0.345943801679723	3.3	0.2063056077908	0.523050963168429	0.156539983186341	0.123	0.0723	0.0047	0.003	0.0162	0.0022	0.0023	0.019	0.1623	0.0132	0.02	0.0076	0.0776	0.0174	0.0059	0.0025	0.0045	0.1058	0.1015	0.0093	0.0078	0.0084	0.0221	0.0054	0.0142	0.1692
3	rs13081170	97016178	1.18	0.345943801679723	3.3	0.2063056077908	0.523244275888664	0.154050674514486	0.123	0.0723	0.0047	0.003	0.0162	0.0022	0.0023	0.019	0.1623	0.0132	0.02	0.0076	0.0776	0.0174	0.0059	0.0025	0.0045	0.1058	0.1015	0.0093	0.0078	0.0084	0.0221	0.0054	0.0142	0.1692
3	rs35955777	97017096	1.18	0.345943801679723	3.3	0.2063056077908	0.520026838076296	0.153478242882587	0.1231	0.0723	0.0047	0.003	0.0162	0.0022	0.0023	0.019	0.1623	0.0132	0.02	0.0076	0.0776	0.0174	0.0059	0.0025	0.0045	0.1058	0.1014	0.0093	0.0078	0.0084	0.0221	0.0054	0.0142	0.1692
3	rs181421511	97033745	1.18	0.345943801679723	3.31	0.196320630125924	0.552227612285065	0.163214604267498	0.123	0.0723	0.0047	0.003	0.0162	0.0022	0.0023	0.019	0.1622	0.0131	0.02	0.0076	0.0776	0.0175	0.0059	0.0026	0.0046	0.106	0.1013	0.0092	0.0078	0.0084	0.0221	0.0054	0.0143	0.169
3	rs79181510	97041943	1.18	0.345943801679723	3.31	0.196320630125924	0.539930586607677	0.169986864259469	0.123	0.0723	0.0046	0.003	0.0162	0.0023	0.0024	0.019	0.1622	0.0131	0.02	0.0076	0.0777	0.0175	0.0059	0.0026	0.0046	0.1061	0.1013	0.0093	0.0078	0.0083	0.0221	0.0054	0.0143	0.169
3	rs76771959	97059005	1.18	0.345943801679723	3.31	0.196320630125924	0.558790558212452	0.177657036884668	0.123	0.0723	0.0046	0.003	0.0162	0.0023	0.0023	0.019	0.1621	0.0131	0.02	0.0076	0.0777	0.0176	0.0059	0.0026	0.0046	0.1061	0.1012	0.0093	0.0079	0.0083	0.0221	0.0054	0.0144	0.169
3	rs9848435	97062536	1.18	0.345943801679723	3.31	0.196320630125924	0.562985921422686	0.189841171687917	0.123	0.0723	0.0046	0.003	0.0162	0.0023	0.0023	0.019	0.1621	0.013	0.0199	0.0076	0.0777	0.0176	0.0059	0.0026	0.0046	0.1062	0.1012	0.0093	0.0079	0.0083	0.0221	0.0054	0.0144	0.169
3	rs62262765	97062881	1.18	0.345943801679723	3.31	0.196320630125924	0.562252337791839	0.186667144568023	0.123	0.0723	0.0046	0.003	0.0162	0.0023	0.0023	0.019	0.1621	0.013	0.0199	0.0076	0.0777	0.0176	0.0059	0.0026	0.0046	0.1062	0.1012	0.0093	0.0079	0.0083	0.0221	0.0054	0.0144	0.169
3	rs67918466	97066819	1.18	0.345943801679723	3.31	0.196320630125924	0.555603974568383	0.160494171036998	0.1229	0.0723	0.0046	0.003	0.0162	0.0023	0.0023	0.019	0.1621	0.013	0.0199	0.0076	0.0777	0.0178	0.0059	0.0026	0.0046	0.1061	0.1011	0.0093	0.0079	0.0083	0.0222	0.0054	0.0144	0.1689
3	rs80035313	97113608	1.17	0.382518045708746	3.32	0.186688027238402	0.488562234163183	0.152145535407837	0.1228	0.0721	0.0047	0.0032	0.0162	0.0024	0.0024	0.0191	0.1619	0.0131	0.02	0.0077	0.0771	0.0177	0.0059	0.0026	0.0047	0.1066	0.1003	0.0092	0.008	0.0084	0.0223	0.0054	0.0147	0.1687
3	rs71311320	97131758	1.17	0.382518045708746	3.33	0.177401503992083	0.435246864501016	0.130052872449655	0.1224	0.0718	0.0049	0.0033	0.0163	0.0026	0.0025	0.0191	0.1617	0.0132	0.0201	0.0078	0.0771	0.0178	0.0059	0.0027	0.0047	0.1069	0.0998	0.0092	0.0081	0.0083	0.0224	0.0055	0.015	0.1684
3	rs79976849	97152615	1.17	0.382518045708746	3.33	0.177401503992083	0.428787894593614	0.1406180004191	0.1224	0.0718	0.0049	0.0033	0.0163	0.0026	0.0026	0.0191	0.1618	0.0132	0.0201	0.0078	0.077	0.0178	0.0059	0.0027	0.0048	0.107	0.0996	0.0092	0.0081	0.0083	0.0225	0.0055	0.015	0.1684
3	rs114057116	97161733	1.17	0.382518045708746	3.33	0.177401503992083	0.406787571276156	0.146950423744649	0.1223	0.0716	0.0049	0.0034	0.0163	0.0026	0.0027	0.0191	0.1617	0.0132	0.0201	0.0078	0.077	0.0178	0.0059	0.0027	0.0048	0.1071	0.0993	0.0091	0.0082	0.0083	0.0225	0.0055	0.0151	0.1683
3	rs6784670	97188153	1.17	0.382518045708746	3.35	0.159841057206343	0.390263401342952	0.177958244314392	0.1221	0.0715	0.005	0.0034	0.0162	0.0027	0.0027	0.0191	0.1616	0.0133	0.0201	0.0078	0.077	0.0178	0.0059	0.0027	0.0049	0.1072	0.0991	0.0091	0.0082	0.0083	0.0226	0.0055	0.0153	0.1682
3	rs17701733	97192602	1.17	0.382518045708746	3.37	0.143587140072381	0.374577155040292	0.175553532120701	0.1222	0.0717	0.005	0.0034	0.0163	0.0027	0.0027	0.0191	0.1612	0.0133	0.0202	0.0078	0.0772	0.0177	0.0059	0.0027	0.0049	0.1073	0.0989	0.0091	0.0082	0.0083	0.0226	0.0055	0.0152	0.1681
3	rs62262776	97193648	1.17	0.382518045708746	3.37	0.143587140072381	0.374249281111578	0.175753492053832	0.1222	0.0717	0.005	0.0034	0.0163	0.0027	0.0027	0.0191	0.1612	0.0133	0.0202	0.0078	0.0772	0.0177	0.0059	0.0027	0.0049	0.1073	0.0989	0.0091	0.0082	0.0083	0.0226	0.0055	0.0152	0.1681
3	rs16838751	97194242	1.17	0.382518045708746	3.36	0.151554094423325	0.384869082050429	0.17206704779392	0.1222	0.0717	0.005	0.0034	0.0162	0.0027	0.0027	0.0191	0.1612	0.0133	0.0202	0.0078	0.0772	0.0177	0.0059	0.0027	0.0049	0.1073	0.0989	0.0092	0.0082	0.0083	0.0226	0.0055	0.0152	0.1681
3	rs13061165	97204543	1.17	0.382518045708746	3.36	0.151554094423325	0.390821675692896	0.144051042137703	0.1222	0.0716	0.005	0.0035	0.0162	0.0028	0.0028	0.0191	0.1611	0.0133	0.0202	0.0078	0.0772	0.0177	0.0059	0.0027	0.0049	0.1073	0.0989	0.0091	0.0083	0.0083	0.0226	0.0055	0.0152	0.1681
3	rs7433641	97270233	1.17	0.382518045708746	3.36	0.151554094423325	0.492060357457681	0.150248902051646	0.1223	0.0714	0.005	0.0036	0.016	0.003	0.0029	0.0191	0.1605	0.0134	0.0203	0.0081	0.0775	0.0173	0.006	0.0028	0.0052	0.1072	0.0988	0.0087	0.0083	0.0083	0.023	0.0056	0.0151	0.1677
3	rs35482009	97299779	1.17	0.382518045708746	3.36	0.151554094423325	0.514195384248058	0.111212169962147	0.1224	0.0711	0.005	0.0037	0.0159	0.003	0.003	0.0191	0.1603	0.0134	0.0202	0.0082	0.0776	0.0172	0.006	0.0028	0.0052	0.1071	0.0989	0.0086	0.0084	0.0083	0.0231	0.0056	0.015	0.1677
3	rs73134915	97301195	1.17	0.382518045708746	3.37	0.143587140072381	0.510749810482187	0.113165088611038	0.1224	0.0711	0.005	0.0037	0.016	0.003	0.003	0.0191	0.1603	0.0134	0.0203	0.0082	0.0776	0.0173	0.006	0.0028	0.0052	0.1071	0.0989	0.0086	0.0084	0.0083	0.0231	0.0056	0.015	0.1677
3	rs77177316	97303578	1.17	0.382518045708746	3.38	0.135933471893229	0.500290423591757	0.110029809857906	0.1224	0.071	0.005	0.0037	0.016	0.003	0.003	0.0191	0.1603	0.0134	0.0203	0.0082	0.0775	0.0173	0.0061	0.0028	0.0052	0.1072	0.0988	0.0086	0.0084	0.0083	0.0232	0.0056	0.015	0.1679
3	rs301968	97307766	1.17	0.382518045708746	3.4	0.121538743628758	0.500984485731658	0.109777077185642	0.1224	0.071	0.005	0.0037	0.016	0.003	0.003	0.0191	0.1603	0.0134	0.0203	0.0082	0.0775	0.0173	0.0061	0.0028	0.0052	0.1072	0.0988	0.0086	0.0084	0.0083	0.0232	0.0056	0.015	0.1679
3	rs28566829	97323910	1.17	0.382518045708746	3.42	0.108314757127468	0.513556479685319	0.130591867625126	0.1225	0.0705	0.005	0.0039	0.0159	0.0031	0.003	0.019	0.1599	0.0134	0.0203	0.0082	0.0777	0.0172	0.0061	0.0029	0.0053	0.1071	0.099	0.0086	0.0085	0.0083	0.0235	0.0056	0.0148	0.1679
3	rs79409688	97324953	1.17	0.382518045708746	3.42	0.108314757127468	0.519384485043882	0.110029809857906	0.1225	0.0705	0.005	0.0039	0.0159	0.0031	0.003	0.019	0.1599	0.0134	0.0203	0.0082	0.0777	0.0172	0.0061	0.0029	0.0053	0.1071	0.0989	0.0086	0.0085	0.0083	0.0235	0.0056	0.0148	0.1679
3	rs113758150	97325319	1.17	0.382518045708746	3.42	0.108314757127468	0.518614160983679	0.109945540879204	0.1225	0.0704	0.005	0.0039	0.0159	0.0031	0.0031	0.019	0.1599	0.0134	0.0203	0.0082	0.0777	0.0171	0.0061	0.0029	0.0053	0.1071	0.0989	0.0086	0.0085	0.0083	0.0235	0.0056	0.0148	0.1679
3	rs301921	97345408	1.17	0.382518045708746	3.42	0.108314757127468	0.448068720470736	0.113250292166019	0.1231	0.0703	0.0052	0.004	0.0159	0.0033	0.0033	0.019	0.1595	0.0134	0.0204	0.0081	0.0777	0.0168	0.0062	0.0029	0.0054	0.107	0.0977	0.0086	0.0088	0.0084	0.0235	0.0057	0.0144	0.1681
3	rs76537786	97345758	1.17	0.382518045708746	3.42	0.108314757127468	0.448906092346968	0.105431987062848	0.1231	0.0703	0.0052	0.004	0.0159	0.0033	0.0033	0.0189	0.1595	0.0134	0.0204	0.0081	0.0777	0.0168	0.0062	0.0029	0.0054	0.1072	0.0976	0.0086	0.0088	0.0084	0.0235	0.0057	0.0144	0.168
3	rs301928	97347094	1.17	0.382518045708746	3.42	0.108314757127468	0.423422622479081	0.105846842146596	0.1231	0.0701	0.0052	0.0041	0.016	0.0034	0.0034	0.0189	0.1595	0.0134	0.0205	0.0081	0.0775	0.0169	0.0063	0.0029	0.0055	0.1076	0.0974	0.0086	0.0088	0.0084	0.0236	0.0057	0.0144	0.1677
3	rs301930	97348310	1.17	0.382518045708746	3.47	0.0800071130091993	0.431131077024719	0.0951883754322282	0.1228	0.0701	0.0052	0.0041	0.016	0.0034	0.0034	0.0189	0.1594	0.0134	0.0205	0.0081	0.0775	0.0169	0.0064	0.003	0.0055	0.1075	0.0974	0.0087	0.0089	0.0084	0.0237	0.0057	0.0144	0.1676
3	rs114101818	97349788	1.17	0.382518045708746	3.48	0.0751031739839783	0.445143973411856	0.0943136355729378	0.1229	0.0701	0.0052	0.0041	0.0161	0.0034	0.0034	0.0189	0.1594	0.0134	0.0205	0.0081	0.0775	0.0168	0.0064	0.003	0.0055	0.1075	0.0973	0.0087	0.0089	0.0084	0.0236	0.0057	0.0144	0.1676
3	rs77019067	97356243	1.17	0.382518045708746	3.48	0.0751031739839783	0.432305041043568	0.0964663948641865	0.1231	0.07	0.0052	0.0042	0.0161	0.0035	0.0035	0.0188	0.1592	0.0134	0.0205	0.0081	0.0776	0.0168	0.0065	0.0031	0.0055	0.1073	0.0973	0.0087	0.0089	0.0084	0.0236	0.0058	0.0143	0.1674
3	rs75055053	97358914	1.17	0.382518045708746	3.48	0.0751031739839783	0.234588184788933	0.153573595268174	0.1244	0.0694	0.0055	0.0046	0.0165	0.004	0.004	0.0185	0.1577	0.0134	0.0203	0.0083	0.0779	0.0169	0.007	0.0034	0.0058	0.1061	0.097	0.0086	0.0093	0.0086	0.0235	0.0061	0.0142	0.1659
3	rs7609736	97359008	1.16	0.421630287221885	3.49	0.0704349946405554	0.228453778543689	0.173956696920553	0.1248	0.0694	0.0056	0.0047	0.0165	0.004	0.004	0.0185	0.1575	0.0134	0.0203	0.0083	0.0779	0.0169	0.0071	0.0034	0.0058	0.106	0.0968	0.0086	0.0093	0.0086	0.0235	0.0061	0.0142	0.1658
3	rs12488895	97364939	1.14	0.507725131913635	3.48	0.0751031739839783	0.140295193663922	0.36343331417172	0.1265	0.0701	0.0066	0.005	0.0168	0.0047	0.0053	0.0175	0.1553	0.013	0.0202	0.0082	0.078	0.0155	0.0072	0.0035	0.0057	0.1034	0.0985	0.0081	0.0096	0.0094	0.0237	0.0068	0.0127	0.1654
3	rs301952	97370530	1.14	0.507725131913635	3.48	0.0751031739839783	0.146783680304064	0.459404968286183	0.1265	0.0701	0.0066	0.005	0.0168	0.0047	0.0053	0.0174	0.1553	0.013	0.0202	0.0082	0.0781	0.0155	0.0072	0.0035	0.0057	0.1035	0.0986	0.0081	0.0096	0.0094	0.0237	0.0068	0.0127	0.1654
3	rs9873157	97381963	1.14	0.507725131913635	3.48	0.0751031739839783	0.161972028607845	0.53365749367829	0.1266	0.0701	0.0065	0.005	0.0168	0.0048	0.0053	0.0174	0.1552	0.013	0.0203	0.0082	0.0782	0.0155	0.0072	0.0035	0.0056	0.1036	0.0986	0.0081	0.0097	0.0094	0.0238	0.0068	0.0124	0.1653
3	rs167306	97384488	1.14	0.507725131913635	3.48	0.0751031739839783	0.16238638009068	0.525592907456007	0.1266	0.0702	0.0065	0.005	0.0169	0.0048	0.0053	0.0173	0.1553	0.013	0.0203	0.0082	0.078	0.0155	0.0071	0.0035	0.0056	0.1036	0.0986	0.0081	0.0097	0.0094	0.0238	0.0068	0.0124	0.1654
3	rs301961	97392702	1.14	0.507725131913635	3.48	0.0751031739839783	0.142300056985095	0.529065261858907	0.1266	0.0702	0.0065	0.0049	0.0169	0.0048	0.0053	0.0173	0.1552	0.013	0.0204	0.0082	0.0779	0.0155	0.0071	0.0035	0.0056	0.1035	0.0987	0.0081	0.0098	0.0093	0.0238	0.0068	0.0123	0.1655
3	rs35801223	97398548	1.14	0.507725131913635	3.48	0.0751031739839783	0.141629879588321	0.54931633183384	0.1265	0.0702	0.0065	0.0049	0.0169	0.0048	0.0053	0.0173	0.1552	0.013	0.0204	0.0082	0.0779	0.0155	0.0071	0.0036	0.0056	0.1035	0.0988	0.0081	0.0098	0.0093	0.0238	0.0068	0.0123	0.1655
3	rs9862748	97401401	1.14	0.507725131913635	3.48	0.0751031739839783	0.141470592101385	0.562967599938642	0.1265	0.0702	0.0065	0.0049	0.0169	0.0048	0.0053	0.0173	0.1552	0.013	0.0204	0.0082	0.0779	0.0155	0.0071	0.0036	0.0056	0.1035	0.0988	0.0081	0.0099	0.0093	0.0238	0.0068	0.0123	0.1655
3	rs114424372	97402853	1.14	0.507725131913635	3.48	0.0751031739839783	0.134939067150081	0.484245493300183	0.1265	0.0701	0.0065	0.0049	0.0169	0.0048	0.0053	0.0173	0.1552	0.013	0.0204	0.0082	0.0779	0.0155	0.0071	0.0036	0.0056	0.1035	0.0988	0.0081	0.0099	0.0093	0.0238	0.0068	0.0123	0.1655
3	rs7622290	97404599	1.14	0.507725131913635	3.48	0.0751031739839783	0.132292577032017	0.484381419012893	0.1265	0.0701	0.0065	0.0049	0.0169	0.0048	0.0053	0.0173	0.1552	0.013	0.0204	0.0082	0.0779	0.0155	0.0071	0.0036	0.0056	0.1035	0.0988	0.0081	0.0099	0.0093	0.0239	0.0068	0.0123	0.1655
3	rs71311332	97418346	1.13	0.554827224596281	3.48	0.0751031739839783	0.136741748407572	0.582955709758999	0.1254	0.07	0.0066	0.0052	0.0169	0.0048	0.0056	0.017	0.1562	0.013	0.0202	0.0081	0.0775	0.0155	0.0073	0.0037	0.0055	0.1025	0.0987	0.0081	0.0102	0.0094	0.0244	0.0069	0.0122	0.1661
3	rs62262839	97424006	1.13	0.554827224596281	3.49	0.0704349946405554	0.155022962264263	0.660270348584717	0.1247	0.0699	0.0066	0.0053	0.017	0.0049	0.0057	0.0169	0.1567	0.0131	0.0201	0.008	0.0773	0.0154	0.0073	0.0038	0.0054	0.1018	0.0987	0.008	0.0104	0.0094	0.0247	0.0069	0.0122	0.1664
3	rs7623638	97432583	1.13	0.554827224596281	3.49	0.0704349946405554	0.14178927420644	0.692994802253827	0.1238	0.0701	0.0066	0.0053	0.017	0.0049	0.0058	0.0168	0.1577	0.0131	0.02	0.008	0.0772	0.0155	0.0073	0.0039	0.0054	0.102	0.098	0.008	0.0105	0.0094	0.0248	0.0069	0.0122	0.1666
3	rs80031279	97434630	1.13	0.554827224596281	3.49	0.0704349946405554	0.129254939004115	0.663056908744624	0.1237	0.07	0.0067	0.0053	0.017	0.0049	0.0058	0.0169	0.1577	0.0131	0.02	0.008	0.0774	0.0155	0.0073	0.004	0.0054	0.1018	0.098	0.008	0.0105	0.0094	0.0249	0.0069	0.0121	0.1666
3	rs77324798	97437897	1.13	0.554827224596281	3.49	0.0704349946405554	0.123923871927619	0.711874902915033	0.1237	0.07	0.0067	0.0052	0.017	0.0049	0.0058	0.0168	0.1577	0.0131	0.02	0.008	0.0775	0.0156	0.0073	0.004	0.0055	0.1017	0.098	0.0079	0.0105	0.0094	0.025	0.0069	0.0121	0.1666
3	rs9881626	97444560	1.12	0.604706511137083	3.49	0.0704349946405554	0.0935826803528852	0.679832355745266	0.1237	0.0695	0.0067	0.005	0.0172	0.0048	0.006	0.0163	0.158	0.0131	0.02	0.0081	0.0782	0.0159	0.0073	0.0042	0.0054	0.101	0.0977	0.0077	0.0107	0.0095	0.025	0.0069	0.012	0.1669
3	rs6780403	97445625	1.12	0.604706511137083	3.49	0.0704349946405554	0.0794260711750591	0.651342318214483	0.1237	0.0694	0.0067	0.0049	0.0172	0.0049	0.0061	0.0163	0.1581	0.0131	0.02	0.0081	0.0782	0.0159	0.0073	0.0043	0.0054	0.101	0.0975	0.0077	0.0107	0.0095	0.025	0.007	0.012	0.1669
3	rs2873394	97452146	1.12	0.604706511137083	3.49	0.0704349946405554	0.0977915726035868	0.798109175023936	0.1238	0.0688	0.0068	0.0051	0.0173	0.0049	0.0063	0.0162	0.1582	0.0133	0.0201	0.0082	0.0783	0.0159	0.0074	0.0044	0.0056	0.1006	0.0968	0.0078	0.0108	0.0095	0.025	0.0071	0.012	0.167
3	rs35657806	97461458	1.12	0.604706511137083	3.49	0.0704349946405554	0.0823762750710291	0.759787293105905	0.1237	0.0685	0.0069	0.0051	0.0174	0.0049	0.0063	0.0162	0.1583	0.0133	0.0201	0.0082	0.0783	0.0159	0.0073	0.0045	0.0056	0.1005	0.0966	0.0078	0.0107	0.0095	0.0249	0.0072	0.0121	0.167
3	rs79617067	97466432	1.12	0.604706511137083	3.49	0.0704349946405554	0.0767839559974739	0.726370937834174	0.1235	0.0681	0.007	0.0051	0.0176	0.0048	0.0063	0.0161	0.1586	0.0136	0.0201	0.0082	0.0785	0.0161	0.0072	0.0045	0.0057	0.1001	0.0963	0.0078	0.0106	0.0096	0.0248	0.0074	0.0122	0.1671
3	rs62264176	97468431	1.12	0.604706511137083	3.49	0.0704349946405554	0.0766533589608168	0.716948594894577	0.1233	0.068	0.007	0.0051	0.0177	0.0049	0.0063	0.016	0.159	0.0136	0.0202	0.0081	0.0788	0.0162	0.007	0.0045	0.0057	0.0999	0.0961	0.0078	0.0106	0.0097	0.0247	0.0075	0.0122	0.1671
3	rs76356047	97472333	1.12	0.604706511137083	3.48	0.0751031739839783	0.0886039592612383	0.776769170566146	0.1232	0.0682	0.007	0.0051	0.0177	0.005	0.0063	0.0159	0.1593	0.0134	0.0202	0.008	0.079	0.0163	0.0067	0.0045	0.0057	0.0997	0.096	0.0078	0.0106	0.0097	0.0247	0.0075	0.0123	0.167
3	rs6439361	97472556	1.12	0.604706511137083	3.48	0.0751031739839783	0.0919121152941361	0.806219923748871	0.1231	0.0681	0.007	0.0051	0.0177	0.005	0.0063	0.0159	0.1594	0.0134	0.0202	0.008	0.0791	0.0163	0.0067	0.0045	0.0057	0.0996	0.0962	0.0078	0.0106	0.0097	0.0247	0.0075	0.0123	0.1669
3	rs67781807	97487786	1.12	0.604706511137083	3.46	0.0851540123614781	0.0688751385608955	0.660563543800611	0.1231	0.0681	0.0072	0.0051	0.0178	0.005	0.0061	0.0159	0.1594	0.0133	0.0201	0.008	0.0792	0.0163	0.0066	0.0044	0.0058	0.0996	0.0961	0.0078	0.0105	0.0097	0.0246	0.0076	0.0124	0.167
3	rs34477761	97505448	1.12	0.604706511137083	3.46	0.0851540123614781	0.065206665427184	0.649589289338077	0.1231	0.0681	0.0072	0.0051	0.0179	0.005	0.0061	0.0159	0.1594	0.0133	0.02	0.0081	0.0793	0.0164	0.0066	0.0044	0.0058	0.0996	0.096	0.0078	0.0105	0.0097	0.0246	0.0076	0.0125	0.167
3	rs80250456	97512465	1.12	0.604706511137083	3.46	0.0851540123614781	0.0642130531323038	0.648859183065748	0.1231	0.0681	0.0072	0.0051	0.0179	0.005	0.0061	0.0159	0.1595	0.0132	0.02	0.0081	0.0792	0.0164	0.0066	0.0043	0.0058	0.0996	0.096	0.0078	0.0105	0.0097	0.0246	0.0076	0.0125	0.1671
3	rs699300	97566573	1.12	0.604706511137083	3.45	0.090551063959542	0.0637875273987699	0.65090395867727	0.1231	0.0681	0.0072	0.0051	0.0179	0.005	0.006	0.0159	0.1595	0.0132	0.02	0.0081	0.0793	0.0164	0.0066	0.0043	0.0058	0.0996	0.096	0.0078	0.0105	0.0096	0.0246	0.0076	0.0126	0.1671
3	rs79662584	97595566	1.12	0.604706511137083	3.45	0.090551063959542	0.0622558168021222	0.638512268324058	0.1232	0.0681	0.0073	0.0051	0.018	0.005	0.0059	0.0159	0.1594	0.0132	0.0199	0.008	0.0794	0.0164	0.0066	0.0042	0.0058	0.0996	0.0959	0.0078	0.0105	0.0096	0.0246	0.0076	0.0126	0.1672
3	rs10935131	97603036	1.12	0.604706511137083	3.44	0.0962054431234386	0.0634215244461662	0.654559034165071	0.1232	0.0682	0.0073	0.0051	0.018	0.005	0.0059	0.0159	0.1594	0.0132	0.0199	0.008	0.0794	0.0164	0.0065	0.0042	0.0058	0.0996	0.0959	0.0078	0.0105	0.0096	0.0246	0.0076	0.0126	0.1671
3	rs1318680	97638604	1.12	0.604706511137083	3.44	0.0962054431234386	0.0629994620553717	0.67673497278107	0.1232	0.0682	0.0073	0.0051	0.018	0.005	0.0059	0.0159	0.1594	0.0132	0.0198	0.008	0.0796	0.0165	0.0065	0.0042	0.0058	0.0995	0.0959	0.0078	0.0105	0.0096	0.0246	0.0076	0.0127	0.1672
3	rs7638004	97650138	1.12	0.604706511137083	3.44	0.0962054431234386	0.0637489354879445	0.613320626415513	0.1231	0.0682	0.0073	0.0051	0.018	0.005	0.0059	0.0159	0.1594	0.0132	0.0198	0.008	0.0795	0.0165	0.0065	0.0042	0.0058	0.0994	0.0959	0.0078	0.0105	0.0096	0.0246	0.0077	0.0128	0.1672
3	rs4857302	97660106	1.12	0.604706511137083	3.43	0.102124300974309	0.0579154928936698	0.517835688069986	0.123	0.0682	0.0074	0.0051	0.018	0.0051	0.0058	0.0159	0.1593	0.0132	0.0198	0.008	0.0798	0.0165	0.0065	0.0041	0.0058	0.0994	0.0958	0.0078	0.0105	0.0096	0.0246	0.0077	0.0128	0.1671
3	rs2172257	97664725	1.12	0.604706511137083	3.43	0.102124300974309	0.054126500846634	0.511899009041047	0.1228	0.0682	0.0074	0.0051	0.018	0.0051	0.0057	0.0159	0.1592	0.0132	0.02	0.008	0.0798	0.0166	0.0065	0.0042	0.0058	0.0993	0.0957	0.0077	0.0105	0.0096	0.0245	0.0077	0.0129	0.1672
3	rs1532206	97670677	1.12	0.604706511137083	3.45	0.090551063959542	0.050473994841249	0.472863069931297	0.1227	0.0682	0.0074	0.0051	0.018	0.0051	0.0057	0.0159	0.1593	0.0133	0.0199	0.008	0.0799	0.0166	0.0064	0.0042	0.0058	0.0994	0.0956	0.0077	0.0105	0.0096	0.0245	0.0078	0.0129	0.1672
3	rs832081	97680074	1.12	0.604706511137083	3.45	0.090551063959542	0.0403521085007664	0.397054497702307	0.1227	0.0682	0.0074	0.0051	0.018	0.0051	0.0057	0.0158	0.1593	0.0132	0.0199	0.008	0.0802	0.0166	0.0064	0.0042	0.0058	0.0994	0.0956	0.0077	0.0105	0.0097	0.0245	0.0078	0.0129	0.1671
3	rs77183131	97687076	1.12	0.604706511137083	3.45	0.090551063959542	0.0389648858339945	0.420442567764563	0.1226	0.0682	0.0075	0.0052	0.018	0.005	0.0057	0.0157	0.1592	0.0132	0.0199	0.0081	0.0803	0.0167	0.0064	0.0042	0.0058	0.0993	0.0954	0.0076	0.0105	0.0096	0.0245	0.0078	0.013	0.167
3	rs115654789	97694286	1.12	0.604706511137083	3.47	0.0800071130091993	0.0414542561498557	0.440073853119192	0.1225	0.0682	0.0075	0.0052	0.018	0.005	0.0057	0.0157	0.1591	0.0132	0.0199	0.0081	0.0805	0.0167	0.0065	0.0042	0.0058	0.0993	0.0954	0.0076	0.0106	0.0096	0.0246	0.0078	0.013	0.1669
3	rs113127725	97696825	1.12	0.604706511137083	3.47	0.0800071130091993	0.0453279370188832	0.45645788601567	0.1225	0.0683	0.0075	0.0052	0.018	0.005	0.0057	0.0156	0.1591	0.0132	0.0199	0.0081	0.0806	0.0168	0.0065	0.0042	0.0059	0.0993	0.0953	0.0076	0.0106	0.0096	0.0246	0.0079	0.0131	0.1668
3	rs12485901	97699725	1.12	0.604706511137083	3.47	0.0800071130091993	0.0581693446029205	0.527258924046138	0.1223	0.0684	0.0077	0.0052	0.018	0.005	0.0058	0.0155	0.1588	0.013	0.0197	0.0082	0.0809	0.0169	0.0067	0.0042	0.006	0.0992	0.0951	0.0076	0.0106	0.0096	0.0247	0.008	0.0131	0.1664
3	rs6780855	97704434	1.12	0.604706511137083	3.47	0.0800071130091993	0.0826956493527134	0.652073068846654	0.1221	0.0685	0.0078	0.0053	0.018	0.005	0.0058	0.0152	0.1585	0.0129	0.0197	0.0084	0.0814	0.0169	0.0068	0.0043	0.0061	0.0992	0.0947	0.0076	0.0107	0.0097	0.0247	0.0082	0.0133	0.166
3	rs6439541	97710954	1.12	0.604706511137083	3.47	0.0800071130091993	0.0793148332412601	0.599668246421217	0.1216	0.0686	0.0079	0.0053	0.018	0.0051	0.0059	0.0151	0.1581	0.0129	0.0197	0.0085	0.0814	0.017	0.0069	0.0043	0.0061	0.0993	0.0947	0.0076	0.0108	0.0097	0.0247	0.0083	0.0132	0.1659
3	rs115577401	97713383	1.12	0.604706511137083	3.47	0.0800071130091993	0.107150817587697	0.608138515335024	0.1214	0.0687	0.008	0.0054	0.018	0.0051	0.0059	0.015	0.1577	0.0129	0.0197	0.0085	0.0815	0.0169	0.007	0.0043	0.0064	0.0996	0.0946	0.0076	0.0109	0.0098	0.0247	0.0085	0.0132	0.1653
3	rs58955905	97716113	1.12	0.604706511137083	3.47	0.0800071130091993	0.136710545860971	0.672021350757585	0.1214	0.0687	0.008	0.0055	0.018	0.0051	0.006	0.015	0.1577	0.0129	0.0197	0.0086	0.0815	0.0168	0.007	0.0043	0.0064	0.0996	0.0946	0.0076	0.0109	0.0098	0.0247	0.0085	0.0132	0.1652
3	rs115633167	97717387	1.12	0.604706511137083	3.47	0.0800071130091993	0.140961591984834	0.68219442042732	0.1214	0.0687	0.008	0.0055	0.018	0.0051	0.006	0.015	0.1576	0.0129	0.0197	0.0086	0.0815	0.0168	0.007	0.0044	0.0065	0.0996	0.0946	0.0076	0.0109	0.0098	0.0247	0.0085	0.0132	0.1651
3	rs1688378	97720339	1.12	0.604706511137083	3.47	0.0800071130091993	0.170483653288721	0.707404798426329	0.1214	0.0686	0.008	0.0055	0.018	0.0052	0.006	0.015	0.1576	0.0128	0.0197	0.0086	0.0815	0.0168	0.007	0.0044	0.0065	0.0996	0.0946	0.0076	0.0109	0.0098	0.0247	0.0085	0.0132	0.1651
3	rs1688377	97721745	1.12	0.604706511137083	3.47	0.0800071130091993	0.139915242672776	0.662763459847561	0.1213	0.0683	0.008	0.0054	0.0181	0.0049	0.0057	0.0147	0.158	0.0127	0.0197	0.0084	0.0822	0.0171	0.0071	0.0043	0.0064	0.0997	0.0943	0.0074	0.0108	0.0098	0.0248	0.0087	0.0132	0.1658
3	rs832034	97722331	1.11	0.657414555049712	3.47	0.0800071130091993	0.12404151442615	0.693291241464773	0.12	0.0665	0.0081	0.0052	0.0181	0.0048	0.0057	0.0147	0.1596	0.0121	0.0198	0.0082	0.0842	0.0172	0.0073	0.0045	0.0061	0.0995	0.0939	0.0069	0.0106	0.0095	0.0251	0.009	0.013	0.1671
3	rs79852770	97722612	1.11	0.657414555049712	3.47	0.0800071130091993	0.0814228920927938	0.500489055373391	0.12	0.0665	0.008	0.0048	0.018	0.0045	0.0052	0.0147	0.1608	0.012	0.0199	0.0079	0.0857	0.017	0.007	0.0044	0.0058	0.0996	0.0934	0.0066	0.0105	0.0095	0.0253	0.009	0.0131	0.1674
3	rs74470022	97722748	1.11	0.657414555049712	3.47	0.0800071130091993	0.0718173560072792	0.454050353167026	0.12	0.0665	0.008	0.0046	0.0179	0.0044	0.0051	0.0147	0.1614	0.012	0.0199	0.0078	0.0863	0.017	0.007	0.0043	0.0056	0.0997	0.0931	0.0066	0.0105	0.0094	0.0254	0.009	0.0131	0.1674
3	rs832032	97726747	1.1	0.712999886098274	3.47	0.0800071130091993	0.0672040655010795	0.368473550370898	0.1198	0.0665	0.0079	0.0041	0.0176	0.0041	0.0048	0.0146	0.1632	0.012	0.0198	0.0075	0.0884	0.0167	0.0069	0.0043	0.0051	0.1	0.0919	0.0065	0.0103	0.0093	0.0254	0.0091	0.0132	0.1677
3	rs41527949	97728775	1.1	0.712999886098274	3.47	0.0800071130091993	0.0656580478268927	0.372139955944996	0.1198	0.0665	0.0079	0.0041	0.0176	0.0041	0.0048	0.0146	0.1633	0.012	0.0198	0.0075	0.0885	0.0167	0.0069	0.0043	0.0051	0.1	0.0918	0.0065	0.0103	0.0093	0.0255	0.0091	0.0132	0.1677
3	rs12695642	97737025	1.1	0.712999886098274	3.47	0.0800071130091993	0.0666662372426128	0.399505879599629	0.1197	0.0665	0.0079	0.004	0.0176	0.0041	0.0048	0.0146	0.1635	0.012	0.0198	0.0075	0.0888	0.0167	0.0069	0.0042	0.0051	0.0999	0.0918	0.0064	0.0103	0.0092	0.0256	0.009	0.0132	0.1677
3	rs17376145	97739149	1.1	0.712999886098274	3.47	0.0800071130091993	0.0649329107896083	0.38793109929597	0.1197	0.0665	0.0079	0.004	0.0176	0.0041	0.0048	0.0146	0.1635	0.0121	0.0198	0.0075	0.0888	0.0167	0.0069	0.0042	0.0051	0.0999	0.0918	0.0064	0.0103	0.0092	0.0256	0.009	0.0132	0.1677
3	rs832037	97740924	1.1	0.712999886098274	3.48	0.0751031739839783	0.062274811946665	0.368726076957863	0.1196	0.0668	0.0079	0.004	0.0176	0.0041	0.0048	0.0145	0.1636	0.0121	0.0198	0.0075	0.0889	0.0167	0.0068	0.0042	0.0051	0.0999	0.0918	0.0064	0.0103	0.0092	0.0255	0.009	0.0132	0.1676
3	rs114654626	97751942	1.1	0.712999886098274	3.48	0.0751031739839783	0.065206665427184	0.34211154935086	0.1191	0.067	0.0075	0.0037	0.0176	0.0041	0.0046	0.0143	0.1642	0.0123	0.0199	0.0074	0.0899	0.0165	0.0065	0.0042	0.0049	0.0992	0.0928	0.0064	0.0103	0.009	0.0256	0.0089	0.0132	0.1678
3	rs73144817	97754909	1.1	0.712999886098274	3.48	0.0751031739839783	0.0661905408005934	0.336931717779373	0.1191	0.067	0.0075	0.0037	0.0176	0.0041	0.0046	0.0143	0.1643	0.0123	0.0199	0.0074	0.0899	0.0165	0.0065	0.0042	0.0049	0.0992	0.0928	0.0064	0.0103	0.009	0.0256	0.0089	0.0132	0.1678
3	rs116626357	97755683	1.1	0.712999886098274	3.48	0.0751031739839783	0.0661707685349286	0.336685631407087	0.1191	0.067	0.0075	0.0037	0.0176	0.0041	0.0046	0.0143	0.1643	0.0123	0.0199	0.0074	0.0899	0.0165	0.0065	0.0042	0.0049	0.0992	0.0928	0.0064	0.0103	0.009	0.0256	0.0089	0.0132	0.1678
3	rs76115161	97756098	1.1	0.712999886098274	3.48	0.0751031739839783	0.0698128470071402	0.338655782682718	0.1191	0.067	0.0075	0.0036	0.0176	0.0041	0.0046	0.0143	0.1643	0.0123	0.0199	0.0074	0.0899	0.0165	0.0066	0.0042	0.0049	0.0992	0.0928	0.0064	0.0103	0.009	0.0256	0.0089	0.0132	0.1678
3	rs1498650	97759540	1.1	0.712999886098274	3.48	0.0751031739839783	0.0864254188507299	0.457127239519152	0.1192	0.0671	0.0075	0.0036	0.0176	0.004	0.0046	0.0143	0.1643	0.0123	0.0199	0.0074	0.09	0.0165	0.0065	0.0042	0.0049	0.0991	0.0929	0.0064	0.0103	0.009	0.0256	0.0089	0.0132	0.1678
3	rs77062605	97759777	1.1	0.712999886098274	3.45	0.090551063959542	0.0796711473199129	0.391522045866783	0.1191	0.0671	0.0075	0.0036	0.0176	0.004	0.0046	0.0142	0.1643	0.0123	0.0199	0.0074	0.0901	0.0165	0.0065	0.0042	0.0049	0.0991	0.0929	0.0064	0.0103	0.009	0.0256	0.0089	0.0132	0.1678
3	rs62263062	97764285	1.1	0.712999886098274	3.45	0.090551063959542	0.0736467027695217	0.351791456721756	0.1191	0.0671	0.0075	0.0036	0.0176	0.004	0.0046	0.0142	0.1643	0.0123	0.0199	0.0074	0.0901	0.0165	0.0065	0.0042	0.0049	0.099	0.0929	0.0064	0.0103	0.009	0.0256	0.0089	0.0132	0.1678
3	rs4414781	97777077	1.1	0.712999886098274	3.45	0.090551063959542	0.136710545860971	0.506667077131375	0.1187	0.0675	0.0074	0.0034	0.0176	0.004	0.0045	0.014	0.1642	0.0122	0.0201	0.0077	0.0914	0.0167	0.0065	0.0042	0.0048	0.098	0.0931	0.0062	0.0103	0.009	0.0253	0.0091	0.0135	0.1679
3	rs6773592	97777388	1.1	0.712999886098274	3.44	0.0962054431234386	0.144225267121447	0.537282563494739	0.1186	0.0675	0.0074	0.0034	0.0176	0.004	0.0045	0.014	0.1642	0.0122	0.0201	0.0077	0.0914	0.0167	0.0065	0.0042	0.0048	0.098	0.0931	0.0062	0.0102	0.009	0.0253	0.0091	0.0136	0.168
3	rs12496615	97784441	1.1	0.712999886098274	3.44	0.0962054431234386	0.246820312487709	0.54931633183384	0.118	0.0677	0.0072	0.0033	0.0175	0.0036	0.0041	0.0138	0.164	0.0127	0.0203	0.0078	0.0925	0.0165	0.0064	0.0041	0.0046	0.0974	0.094	0.0062	0.0104	0.009	0.0247	0.0093	0.0138	0.1685
3	rs78192827	97784982	1.1	0.712999886098274	3.43	0.102124300974309	0.205175423530437	0.409092702419253	0.1186	0.0675	0.007	0.003	0.0176	0.0034	0.0039	0.0137	0.164	0.0128	0.0202	0.0078	0.0932	0.0163	0.0062	0.004	0.0042	0.0976	0.0948	0.0062	0.0103	0.0089	0.0245	0.0092	0.0137	0.1685
3	rs7617121	97791448	1.1	0.712999886098274	3.42	0.108314757127468	0.21470761560467	0.445783551215112	0.119	0.0675	0.0068	0.0028	0.0177	0.0033	0.0038	0.0137	0.1638	0.0129	0.0201	0.0078	0.0934	0.0162	0.0061	0.0039	0.0039	0.098	0.0954	0.0062	0.0102	0.0089	0.0245	0.0091	0.0137	0.1686
3	rs4857312	97796008	1.1	0.712999886098274	3.42	0.108314757127468	0.214099644316701	0.433591441658825	0.119	0.0676	0.0068	0.0028	0.0177	0.0032	0.0038	0.0137	0.1637	0.0129	0.02	0.0078	0.0935	0.0162	0.0061	0.0039	0.0039	0.0981	0.0955	0.0062	0.0102	0.0089	0.0245	0.0091	0.0136	0.1686
3	rs6772539	97799308	1.1	0.712999886098274	3.41	0.114783892697204	0.262330888565181	0.583240439121798	0.119	0.0675	0.0068	0.0028	0.0177	0.0032	0.004	0.0138	0.1635	0.0129	0.02	0.008	0.0933	0.0162	0.0062	0.004	0.0039	0.0982	0.0955	0.0062	0.0102	0.009	0.0245	0.0092	0.0136	0.1682
3	rs1492050	97801301	1.1	0.712999886098274	3.41	0.114783892697204	0.242979970289801	0.598665178690233	0.119	0.0674	0.0068	0.0028	0.0177	0.0033	0.004	0.0138	0.1634	0.0129	0.02	0.008	0.0933	0.0161	0.0063	0.004	0.0039	0.0982	0.0955	0.0062	0.0102	0.009	0.0246	0.0091	0.0137	0.1682
3	rs76749982	97806305	1.1	0.712999886098274	3.41	0.114783892697204	0.241721657368273	0.468141202009075	0.1191	0.0674	0.0068	0.0028	0.0179	0.0031	0.004	0.014	0.1628	0.013	0.02	0.0081	0.0932	0.0161	0.0062	0.004	0.0039	0.0979	0.0956	0.0061	0.0102	0.009	0.0248	0.0091	0.0137	0.1684
3	rs4518168	97806616	1.1	0.712999886098274	3.41	0.114783892697204	0.251800176949708	0.508455416393232	0.1191	0.0674	0.0068	0.0028	0.018	0.0031	0.004	0.0141	0.1627	0.0131	0.02	0.0081	0.0932	0.0161	0.0062	0.004	0.0039	0.0979	0.0956	0.0061	0.0102	0.0089	0.0249	0.0091	0.0138	0.1684
3	rs77322229	97806742	1.1	0.712999886098274	3.41	0.114783892697204	0.22594179562647	0.442328836132061	0.1194	0.0671	0.0066	0.0027	0.0182	0.003	0.0038	0.0141	0.1625	0.0132	0.0199	0.0082	0.0934	0.016	0.0062	0.004	0.0036	0.0976	0.0962	0.0062	0.0101	0.0089	0.025	0.0091	0.0138	0.1686
3	rs80220955	97806944	1.1	0.712999886098274	3.39	0.128586294370088	0.261923254887556	0.423982003585554	0.12	0.0666	0.0064	0.0025	0.0184	0.0028	0.0035	0.0141	0.162	0.0133	0.0199	0.0084	0.0937	0.0159	0.0062	0.004	0.0033	0.0971	0.097	0.0062	0.0101	0.0088	0.0253	0.009	0.0139	0.169
3	rs4857314	97807234	1.1	0.712999886098274	3.39	0.128586294370088	0.278309646519169	0.38677881933423	0.1205	0.0658	0.0062	0.0022	0.0186	0.0027	0.0031	0.014	0.1622	0.0133	0.0197	0.0083	0.0939	0.016	0.0061	0.0038	0.0028	0.0973	0.0975	0.0063	0.01	0.0086	0.0255	0.0091	0.0139	0.1698
3	rs116711731	97821846	1.09	0.771508143262462	3.38	0.135933471893229	0.551104309206038	0.442594329773925	0.121	0.0639	0.006	0.0019	0.0187	0.0025	0.0021	0.0138	0.1601	0.0131	0.0201	0.0081	0.0945	0.0156	0.0063	0.0034	0.0022	0.1007	0.0967	0.0062	0.0095	0.0084	0.0258	0.0093	0.0144	0.1731
3	rs80120246	97832757	1.09	0.771508143262462	3.38	0.135933471893229	0.577413903987911	0.473808921264791	0.121	0.0639	0.006	0.0019	0.0187	0.0025	0.0021	0.0138	0.1601	0.0131	0.02	0.0081	0.0945	0.0155	0.0063	0.0034	0.0022	0.1007	0.0967	0.0061	0.0095	0.0084	0.0259	0.0094	0.0144	0.1732
3	rs13353447	97842278	1.09	0.771508143262462	3.38	0.135933471893229	0.602847203139284	0.531012272562211	0.1209	0.064	0.006	0.0019	0.0187	0.0026	0.0021	0.0138	0.16	0.0132	0.02	0.0081	0.0945	0.0155	0.0063	0.0034	0.0022	0.1011	0.0966	0.0061	0.0095	0.0084	0.0258	0.0094	0.0144	0.173
3	rs115923832	97846868	1.09	0.771508143262462	3.38	0.135933471893229	0.602847203139284	0.522403404374063	0.1209	0.0639	0.006	0.0019	0.0187	0.0026	0.0021	0.0138	0.16	0.0132	0.0201	0.0081	0.0945	0.0155	0.0063	0.0034	0.0022	0.1011	0.0966	0.0061	0.0095	0.0084	0.0259	0.0094	0.0144	0.173
3	rs72487744	97849656	1.09	0.771508143262462	3.38	0.135933471893229	0.603191576739639	0.519357139682477	0.1208	0.0639	0.006	0.0019	0.0187	0.0026	0.0021	0.0138	0.16	0.0132	0.0201	0.0081	0.0944	0.0155	0.0063	0.0034	0.0022	0.1011	0.0965	0.0062	0.0095	0.0084	0.0259	0.0094	0.0144	0.173
3	rs9826076	97852083	1.09	0.771508143262462	3.38	0.135933471893229	0.630331027875961	0.645794813318356	0.1207	0.064	0.006	0.0019	0.0187	0.0025	0.002	0.0138	0.1598	0.0132	0.0201	0.008	0.0943	0.0154	0.0063	0.0034	0.0021	0.102	0.0963	0.0061	0.0095	0.0084	0.0259	0.0094	0.0144	0.173
3	rs9289533	97858238	1.09	0.771508143262462	3.35	0.159841057206343	0.145452553221979	0.423457137301792	0.122	0.0642	0.006	0.0018	0.0187	0.0025	0.0019	0.0137	0.1598	0.0132	0.02	0.0065	0.0942	0.0154	0.0062	0.0032	0.0021	0.1035	0.0967	0.0061	0.0094	0.0083	0.026	0.0078	0.0129	0.1752
3	rs13064132	97862237	1.09	0.771508143262462	3.34	0.168454672892635	0.12336599748046	0.401573417502312	0.1222	0.0643	0.006	0.0018	0.0187	0.0025	0.002	0.0137	0.1598	0.0132	0.02	0.0063	0.0942	0.0154	0.0061	0.0032	0.0021	0.1037	0.0968	0.0061	0.0094	0.0083	0.0261	0.0075	0.0126	0.1756
3	rs4271951	97862651	1.09	0.771508143262462	3.34	0.168454672892635	0.121730644585116	0.402220124138369	0.1222	0.0643	0.006	0.0018	0.0187	0.0025	0.002	0.0137	0.1598	0.0132	0.02	0.0063	0.0942	0.0154	0.0061	0.0032	0.0021	0.1037	0.0968	0.0061	0.0094	0.0083	0.0261	0.0075	0.0126	0.1756
3	rs77953785	97864489	1.09	0.771508143262462	3.34	0.168454672892635	0.121091821887736	0.4002808624299	0.1223	0.0643	0.006	0.0018	0.0187	0.0025	0.002	0.0137	0.1598	0.0132	0.02	0.0063	0.0942	0.0154	0.0061	0.0032	0.0021	0.1038	0.0968	0.0061	0.0094	0.0083	0.0261	0.0075	0.0126	0.1756
3	rs13098247	97880870	1.09	0.771508143262462	3.34	0.168454672892635	0.119503733510897	0.402349499747689	0.1225	0.0648	0.006	0.0017	0.0187	0.0024	0.0018	0.0137	0.1596	0.0132	0.02	0.0063	0.094	0.0155	0.006	0.003	0.002	0.1042	0.0969	0.0061	0.0094	0.0083	0.0262	0.0075	0.0126	0.1755
3	rs4857079	97885241	1.09	0.771508143262462	3.34	0.168454672892635	0.0999397589203034	0.386650847060502	0.1224	0.0655	0.0061	0.0019	0.0187	0.0023	0.0019	0.0138	0.1591	0.0131	0.0199	0.0063	0.0931	0.016	0.006	0.0031	0.002	0.1049	0.0969	0.0061	0.0093	0.0084	0.0262	0.0075	0.0126	0.1748
3	rs9819702	97886592	1.09	0.771508143262462	3.34	0.168454672892635	0.100068549387965	0.410913404832249	0.1224	0.0656	0.0061	0.0019	0.0187	0.0023	0.0019	0.0138	0.1591	0.0131	0.0199	0.0063	0.0931	0.016	0.006	0.0031	0.002	0.105	0.0969	0.006	0.0093	0.0084	0.0263	0.0074	0.0126	0.1747
3	rs4133320	97887865	1.09	0.771508143262462	3.34	0.168454672892635	0.102509135134293	0.432667485656692	0.1224	0.0657	0.0061	0.0019	0.0187	0.0023	0.0019	0.0138	0.159	0.0131	0.0199	0.0063	0.0931	0.016	0.006	0.0031	0.002	0.1051	0.0969	0.006	0.0093	0.0084	0.0263	0.0074	0.0126	0.1746
3	rs4133321	97887985	1.09	0.771508143262462	3.34	0.168454672892635	0.102509135134293	0.43068936038078	0.1224	0.0657	0.0061	0.0019	0.0187	0.0023	0.0019	0.0138	0.159	0.0131	0.0199	0.0063	0.0931	0.016	0.006	0.0031	0.002	0.1051	0.0969	0.006	0.0093	0.0084	0.0263	0.0074	0.0126	0.1746
3	rs115424559	97888302	1.09	0.771508143262462	3.35	0.159841057206343	0.103927797180835	0.426477510138837	0.1224	0.0657	0.0061	0.0019	0.0187	0.0022	0.0019	0.0138	0.1591	0.0131	0.0199	0.0063	0.0931	0.016	0.006	0.0031	0.002	0.1051	0.097	0.006	0.0093	0.0084	0.0263	0.0074	0.0126	0.1746
3	rs13082608	97888337	1.09	0.771508143262462	3.35	0.159841057206343	0.103848663897656	0.425820415342232	0.1224	0.0657	0.0061	0.0019	0.0187	0.0022	0.0019	0.0138	0.1591	0.0131	0.0199	0.0063	0.0931	0.016	0.006	0.0031	0.002	0.1051	0.097	0.006	0.0093	0.0084	0.0263	0.0074	0.0126	0.1746
3	rs72487748	97888438	1.09	0.771508143262462	3.38	0.135933471893229	0.102352255516496	0.422014660590019	0.1224	0.0657	0.0061	0.0019	0.0187	0.0022	0.0019	0.0138	0.1591	0.0131	0.0199	0.0063	0.0931	0.016	0.006	0.0031	0.002	0.1051	0.0969	0.006	0.0093	0.0084	0.0263	0.0074	0.0126	0.1746
3	rs75782514	97901305	1.09	0.771508143262462	3.39	0.128586294370088	0.0975124257499888	0.413127217201754	0.1225	0.0657	0.0061	0.0019	0.0187	0.0021	0.0019	0.0138	0.1592	0.0132	0.0199	0.0063	0.093	0.016	0.006	0.0031	0.0019	0.1051	0.0968	0.006	0.0093	0.0085	0.0262	0.0074	0.0126	0.1744
3	rs4358331	97903374	1.09	0.771508143262462	3.39	0.128586294370088	0.0955473628757026	0.407793553039966	0.1226	0.0657	0.0061	0.0019	0.0187	0.0021	0.0019	0.0138	0.1592	0.0132	0.0199	0.0063	0.093	0.0161	0.006	0.0031	0.0019	0.1052	0.0968	0.006	0.0093	0.0085	0.0262	0.0074	0.0126	0.1744
3	rs13084481	97904673	1.09	0.771508143262462	3.39	0.128586294370088	0.0851161983943261	0.460880375432079	0.1232	0.0655	0.0061	0.0019	0.0185	0.0021	0.0019	0.0138	0.1593	0.0131	0.0199	0.0064	0.0929	0.0161	0.0061	0.003	0.002	0.1054	0.0967	0.006	0.0092	0.0085	0.0261	0.0073	0.0127	0.174
3	rs114297714	97905290	1.09	0.771508143262462	3.39	0.128586294370088	0.0755706216887009	0.465314021779253	0.1234	0.0656	0.006	0.0019	0.0185	0.0021	0.0019	0.0138	0.1594	0.0131	0.0199	0.0064	0.0927	0.0161	0.0061	0.003	0.002	0.1058	0.0965	0.006	0.0092	0.0086	0.0261	0.0073	0.0126	0.1738
3	rs35594582	97907553	1.09	0.771508143262462	3.39	0.128586294370088	0.0632294478267291	0.466659740392153	0.1236	0.0659	0.006	0.0019	0.0185	0.002	0.0019	0.0138	0.1595	0.0132	0.0199	0.0064	0.0925	0.016	0.006	0.003	0.002	0.1064	0.0964	0.006	0.0092	0.0086	0.0261	0.0071	0.0125	0.1733
3	rs76523533	97909351	1.09	0.771508143262462	3.4	0.121538743628758	0.0623318203150623	0.460075454014075	0.1237	0.066	0.006	0.0019	0.0185	0.002	0.0019	0.0138	0.1595	0.0132	0.0198	0.0064	0.0924	0.0161	0.006	0.0029	0.002	0.1067	0.0963	0.006	0.0092	0.0086	0.0261	0.0071	0.0124	0.1731
3	rs116704613	97909499	1.09	0.771508143262462	3.4	0.121538743628758	0.0623318203150623	0.460343720140596	0.1237	0.066	0.006	0.0019	0.0185	0.002	0.0019	0.0138	0.1595	0.0132	0.0198	0.0064	0.0924	0.0161	0.006	0.0029	0.002	0.1067	0.0963	0.006	0.0092	0.0086	0.0261	0.0071	0.0124	0.1731
3	rs56001215	97912937	1.09	0.771508143262462	3.4	0.121538743628758	0.0618199828502162	0.456190216880892	0.1237	0.066	0.006	0.0019	0.0185	0.002	0.0018	0.0138	0.1596	0.0132	0.0198	0.0064	0.0924	0.0161	0.006	0.0029	0.002	0.1067	0.0962	0.006	0.0092	0.0086	0.0261	0.0071	0.0124	0.173
3	rs80295176	97926111	1.09	0.771508143262462	3.41	0.114783892697204	0.064387668402409	0.472727988415191	0.1238	0.0661	0.0059	0.0019	0.0183	0.002	0.0018	0.0138	0.1596	0.0132	0.0198	0.0064	0.0923	0.0161	0.006	0.0029	0.002	0.1069	0.0962	0.006	0.0092	0.0086	0.0261	0.0071	0.0125	0.1729
3	rs56408745	97927538	1.09	0.771508143262462	3.41	0.114783892697204	0.0646793868642611	0.4736737695851	0.1238	0.0661	0.0059	0.0019	0.0183	0.002	0.0018	0.0138	0.1596	0.0132	0.0198	0.0064	0.0923	0.0161	0.006	0.0029	0.002	0.1069	0.0962	0.006	0.0092	0.0087	0.0261	0.0071	0.0125	0.1729
3	rs12633126	97929864	1.09	0.771508143262462	3.42	0.108314757127468	0.0634022995205393	0.45605639780911	0.1238	0.0662	0.0059	0.0019	0.0183	0.002	0.0018	0.0138	0.1596	0.0132	0.0198	0.0064	0.0922	0.0161	0.006	0.0029	0.002	0.1071	0.096	0.006	0.0092	0.0087	0.0261	0.0071	0.0125	0.1727
3	rs113387182	97933776	1.09	0.771508143262462	3.42	0.108314757127468	0.0632294478267291	0.455922589071036	0.1238	0.0662	0.0059	0.0019	0.0183	0.002	0.0018	0.0138	0.1596	0.0132	0.0198	0.0064	0.0922	0.0161	0.006	0.0029	0.0021	0.1072	0.096	0.006	0.0092	0.0087	0.0261	0.0071	0.0125	0.1728
3	rs9821499	97934241	1.09	0.771508143262462	3.44	0.0962054431234386	0.0636717977621171	0.458198741319616	0.1238	0.0662	0.0059	0.0019	0.0183	0.002	0.0018	0.0138	0.1596	0.0132	0.0198	0.0064	0.0922	0.0161	0.006	0.0029	0.0021	0.1072	0.096	0.006	0.0092	0.0087	0.0261	0.0071	0.0125	0.1728
3	rs4550855	97937045	1.08	0.832982220188166	3.44	0.0962054431234386	0.0666265106143302	0.445783551215112	0.1236	0.0661	0.0059	0.0019	0.0184	0.002	0.0018	0.0139	0.1596	0.0132	0.0199	0.0064	0.0919	0.0162	0.0061	0.003	0.0021	0.1069	0.0959	0.006	0.0092	0.0087	0.0262	0.0071	0.0132	0.1727
3	rs62267185	97937964	1.08	0.832982220188166	3.44	0.0962054431234386	0.0667457370300664	0.446315678592616	0.1236	0.0661	0.0059	0.0019	0.0184	0.002	0.0018	0.0139	0.1596	0.0132	0.0199	0.0064	0.0919	0.0162	0.0061	0.003	0.0021	0.1069	0.0959	0.006	0.0092	0.0087	0.0262	0.0071	0.0132	0.1727
3	rs35025561	97940488	1.08	0.832982220188166	3.45	0.090551063959542	0.0771766077690399	0.414039727461123	0.1233	0.0661	0.006	0.0019	0.0184	0.002	0.0018	0.0139	0.1594	0.0132	0.0199	0.0064	0.0916	0.0162	0.0061	0.0031	0.0021	0.1064	0.0958	0.006	0.0091	0.0087	0.0262	0.0071	0.0142	0.1725
3	rs35658290	97940932	1.08	0.832982220188166	3.45	0.090551063959542	0.0911568306456518	0.419657116821642	0.1233	0.0661	0.006	0.0019	0.0184	0.002	0.0018	0.0139	0.1594	0.0132	0.0199	0.0064	0.0916	0.0162	0.0061	0.0032	0.0021	0.1064	0.0958	0.006	0.0091	0.0087	0.0261	0.0071	0.0142	0.1724
3	rs1391152	97950777	1.08	0.832982220188166	3.45	0.090551063959542	0.0898987392189021	0.404421060767495	0.1232	0.0661	0.006	0.0018	0.0184	0.0021	0.0018	0.0141	0.1594	0.0133	0.0199	0.0064	0.092	0.0163	0.0062	0.0032	0.0021	0.1068	0.0954	0.006	0.0091	0.0087	0.0261	0.0071	0.0141	0.172
3	rs6439722	97957349	1.08	0.832982220188166	3.45	0.090551063959542	0.0875577491377407	0.408572907230881	0.1233	0.066	0.006	0.002	0.0184	0.0021	0.0019	0.0142	0.1595	0.0133	0.0199	0.0064	0.0921	0.0164	0.0062	0.0033	0.0022	0.1069	0.0944	0.006	0.0091	0.0088	0.0262	0.0072	0.0141	0.1718
3	rs6439725	97957539	1.08	0.832982220188166	3.45	0.090551063959542	0.0818759977670687	0.393835344808944	0.1232	0.066	0.006	0.0019	0.0184	0.0021	0.0019	0.0142	0.1597	0.0134	0.0199	0.0065	0.0922	0.0164	0.0062	0.0033	0.0022	0.1071	0.0941	0.0061	0.0091	0.0088	0.0262	0.0072	0.0139	0.1718
3	rs12637336	97961242	1.07	0.897462410887183	3.45	0.090551063959542	0.0915217990948148	0.364062267821493	0.1231	0.0663	0.006	0.0019	0.0186	0.0021	0.0018	0.0146	0.1604	0.0136	0.02	0.0064	0.0925	0.0165	0.0061	0.0032	0.0022	0.1083	0.0915	0.0062	0.0087	0.0088	0.0268	0.0073	0.0134	0.1713
3	rs77958851	97961300	1.07	0.897462410887183	3.45	0.090551063959542	0.0919365449113734	0.364439787967224	0.1231	0.0663	0.006	0.0019	0.0186	0.0021	0.0018	0.0146	0.1604	0.0136	0.02	0.0064	0.0925	0.0165	0.0061	0.0032	0.0022	0.1083	0.0915	0.0062	0.0087	0.0088	0.0268	0.0073	0.0134	0.1713
3	rs75830939	97968381	1.07	0.897462410887183	3.45	0.090551063959542	0.0931878974587547	0.362930373415725	0.1231	0.0663	0.0061	0.0018	0.0187	0.0021	0.0019	0.0146	0.1604	0.0136	0.02	0.0064	0.0925	0.0165	0.0063	0.0032	0.0022	0.1083	0.0914	0.0062	0.0087	0.0089	0.0269	0.0074	0.0133	0.1709
3	rs115230528	97982035	1.07	0.897462410887183	3.45	0.090551063959542	0.096652770788914	0.370748045815645	0.123	0.0665	0.0061	0.0018	0.0189	0.0021	0.0019	0.0146	0.1607	0.0137	0.02	0.0065	0.0926	0.0167	0.0065	0.0033	0.0022	0.1083	0.0909	0.0061	0.0087	0.009	0.0273	0.0075	0.013	0.1699
3	rs16846784	97983664	1.07	0.897462410887183	3.45	0.090551063959542	0.12363006281354	0.403643883507069	0.123	0.0666	0.0062	0.0018	0.0189	0.0021	0.0019	0.0146	0.1607	0.0137	0.02	0.0065	0.0926	0.0167	0.0065	0.0033	0.0023	0.1083	0.0909	0.006	0.0087	0.0091	0.0273	0.0075	0.013	0.1698
3	rs9853887	97983711	1.08	0.832982220188166	3.45	0.090551063959542	0.136804166329337	0.469893597831811	0.1234	0.0672	0.0062	0.0018	0.0189	0.0021	0.0019	0.014	0.1608	0.0137	0.02	0.0065	0.0932	0.016	0.0065	0.0033	0.0023	0.1079	0.0907	0.006	0.0091	0.009	0.0272	0.0075	0.013	0.1696
3	rs9853906	97983942	1.09	0.771508143262462	3.45	0.090551063959542	0.140612290605627	0.466255918222562	0.1245	0.0677	0.0061	0.0017	0.0189	0.0021	0.0019	0.0138	0.1577	0.0138	0.02	0.0064	0.0951	0.0156	0.0065	0.0032	0.0023	0.1054	0.0931	0.006	0.009	0.009	0.0272	0.0075	0.0128	0.1701
3	rs9811700	97984891	1.09	0.771508143262462	3.45	0.090551063959542	0.146686036080367	0.470028468157934	0.1245	0.0677	0.0061	0.0017	0.0191	0.0021	0.0019	0.0138	0.1577	0.0138	0.02	0.0065	0.095	0.0155	0.0065	0.0032	0.0023	0.1054	0.0932	0.006	0.009	0.009	0.0272	0.0076	0.0128	0.17
3	rs76766411	97997981	1.1	0.712999886098274	3.45	0.090551063959542	0.160561009748008	0.505429932930083	0.1255	0.0679	0.0062	0.0018	0.0191	0.0021	0.0019	0.0138	0.1581	0.0139	0.02	0.0065	0.0975	0.0155	0.0065	0.0032	0.0023	0.0996	0.0954	0.0061	0.0091	0.0091	0.0264	0.0076	0.0124	0.1703
3	rs77706129	97998166	1.1	0.712999886098274	3.45	0.090551063959542	0.160561009748008	0.505155116280496	0.1255	0.0679	0.0062	0.0018	0.0191	0.0021	0.0019	0.0138	0.1581	0.0139	0.02	0.0065	0.0975	0.0155	0.0065	0.0032	0.0023	0.0996	0.0954	0.0061	0.0091	0.0091	0.0264	0.0076	0.0124	0.1703
3	rs72487753	98001777	1.1	0.712999886098274	3.45	0.090551063959542	0.158781842458314	0.499392762355661	0.1256	0.068	0.0062	0.0018	0.0191	0.0021	0.0019	0.0138	0.1583	0.0139	0.0199	0.0065	0.0977	0.0155	0.0064	0.0032	0.0023	0.099	0.0956	0.0061	0.0091	0.0091	0.0263	0.0076	0.0125	0.1703
3	rs138288586	98001858	1.1	0.712999886098274	3.45	0.090551063959542	0.158850056593728	0.500626135065418	0.1256	0.068	0.0062	0.0018	0.0191	0.0021	0.0019	0.0138	0.1583	0.0139	0.0199	0.0065	0.0977	0.0155	0.0064	0.0032	0.0023	0.0989	0.0956	0.0061	0.0091	0.0091	0.0263	0.0076	0.0125	0.1703
3	rs16839214	98002419	1.1	0.712999886098274	3.44	0.0962054431234386	0.160115125881945	0.506942102244803	0.1256	0.068	0.0062	0.0018	0.0191	0.0021	0.0019	0.0138	0.1583	0.0139	0.0199	0.0065	0.0977	0.0155	0.0064	0.0032	0.0023	0.0989	0.0956	0.0061	0.0091	0.0091	0.0263	0.0076	0.0125	0.1703
3	rs16839611	98002587	1.1	0.712999886098274	3.42	0.108314757127468	0.163355613796788	0.509005995723717	0.1255	0.068	0.0062	0.0018	0.0191	0.0021	0.0019	0.0138	0.1583	0.0139	0.0199	0.0065	0.0978	0.0155	0.0064	0.0032	0.0023	0.0989	0.0956	0.0061	0.0091	0.0091	0.0263	0.0076	0.0125	0.1703
3	rs11917362	98003091	1.1	0.712999886098274	3.41	0.114783892697204	0.16183404935416	0.507217165203945	0.1255	0.068	0.0062	0.0018	0.0191	0.0021	0.0019	0.0138	0.1583	0.0139	0.0199	0.0065	0.0978	0.0155	0.0064	0.0032	0.0023	0.0989	0.0956	0.0061	0.0091	0.0091	0.0263	0.0076	0.0126	0.1703
3	rs1566170	98023219	1.1	0.712999886098274	3.41	0.114783892697204	0.184007339894949	0.566357846757631	0.1258	0.0672	0.0062	0.0018	0.0191	0.0021	0.0019	0.0138	0.1583	0.0139	0.0198	0.0065	0.0984	0.0154	0.0066	0.0033	0.0023	0.0981	0.0966	0.0061	0.0098	0.0092	0.0252	0.0076	0.0123	0.1706
3	rs2873117	98029034	1.1	0.712999886098274	3.41	0.114783892697204	0.183487566917132	0.569328374448253	0.1258	0.0673	0.0062	0.0017	0.0191	0.0022	0.0019	0.0138	0.1583	0.0139	0.0198	0.0065	0.0985	0.0154	0.0066	0.0033	0.0023	0.0981	0.0966	0.0061	0.0098	0.0092	0.025	0.0077	0.0122	0.1706
3	rs62270683	98030869	1.1	0.712999886098274	3.41	0.114783892697204	0.182081019569363	0.563955909018687	0.1257	0.0673	0.0062	0.0017	0.0192	0.0022	0.0019	0.0138	0.1584	0.0139	0.0198	0.0065	0.0986	0.0154	0.0066	0.0033	0.0023	0.0979	0.0966	0.0061	0.0098	0.0092	0.025	0.0077	0.0122	0.1706
3	rs1497546	98034526	1.1	0.712999886098274	3.41	0.114783892697204	0.181933324566501	0.559300449424645	0.1256	0.0672	0.0062	0.0017	0.0192	0.0022	0.0019	0.0138	0.1585	0.0139	0.0198	0.0065	0.0986	0.0154	0.0066	0.0033	0.0023	0.0979	0.0967	0.0061	0.0098	0.0092	0.025	0.0077	0.0122	0.1705
3	rs116182625	98036421	1.1	0.712999886098274	3.4	0.121538743628758	0.180717476192639	0.559300449424645	0.1256	0.0672	0.0062	0.0017	0.0192	0.0022	0.0019	0.0138	0.1585	0.0139	0.0198	0.0065	0.0986	0.0154	0.0066	0.0033	0.0023	0.0979	0.0967	0.0061	0.0098	0.0092	0.025	0.0077	0.0122	0.1705
3	rs34721537	98038651	1.1	0.712999886098274	3.4	0.121538743628758	0.178445867703185	0.557328260954936	0.1256	0.0672	0.0062	0.0017	0.0192	0.0022	0.002	0.0138	0.1585	0.0139	0.0198	0.0065	0.0986	0.0154	0.0066	0.0033	0.0023	0.0978	0.0967	0.0061	0.0098	0.0092	0.025	0.0077	0.0122	0.1705
3	rs12487899	98040544	1.1	0.712999886098274	3.4	0.121538743628758	0.174096340799738	0.553670162121032	0.1256	0.0672	0.0062	0.0017	0.0192	0.0022	0.002	0.0138	0.1585	0.0139	0.0198	0.0065	0.0984	0.0154	0.0066	0.0033	0.0023	0.0978	0.0967	0.0061	0.0098	0.0092	0.025	0.0077	0.0122	0.1706
3	rs116838653	98040549	1.1	0.712999886098274	3.4	0.121538743628758	0.174060355856351	0.55451381396639	0.1257	0.0672	0.0062	0.0017	0.0192	0.0022	0.002	0.0138	0.1585	0.0139	0.0198	0.0065	0.0984	0.0154	0.0066	0.0033	0.0023	0.0978	0.0967	0.0061	0.0098	0.0092	0.025	0.0077	0.0122	0.1706
3	rs4061832	98053033	1.09	0.771508143262462	3.4	0.121538743628758	0.185571735384781	0.550158348349194	0.1256	0.0672	0.0062	0.0017	0.0191	0.0023	0.002	0.0138	0.1586	0.014	0.0198	0.0065	0.0986	0.0153	0.0066	0.0033	0.0023	0.0977	0.0968	0.0061	0.0098	0.0092	0.025	0.0078	0.0121	0.1702
3	rs6790063	98064436	1.1	0.712999886098274	3.4	0.121538743628758	0.182635490975948	0.518250518041954	0.1255	0.0671	0.0063	0.0017	0.0192	0.0024	0.0019	0.0137	0.1589	0.0141	0.0198	0.0065	0.0988	0.0152	0.0066	0.0033	0.0023	0.0976	0.0969	0.0061	0.0097	0.0092	0.0249	0.0077	0.0121	0.1701
3	rs6808667	98074618	1.1	0.712999886098274	3.41	0.114783892697204	0.198671435885925	0.50831779514886	0.125	0.067	0.0063	0.0017	0.0192	0.0024	0.0019	0.0135	0.1603	0.0141	0.0199	0.0066	0.099	0.0151	0.0066	0.0033	0.0023	0.0976	0.0973	0.0061	0.0096	0.0091	0.0247	0.0075	0.0119	0.1697
3	rs116523572	98091812	1.1	0.712999886098274	3.41	0.114783892697204	0.188007834990093	0.472863069931297	0.1249	0.067	0.0063	0.0016	0.0192	0.0025	0.0018	0.0135	0.1605	0.0141	0.0199	0.0066	0.0986	0.0151	0.0066	0.0033	0.0024	0.0975	0.0977	0.0061	0.0095	0.0091	0.0247	0.0075	0.0118	0.1695
3	rs79610940	98093239	1.1	0.712999886098274	3.4	0.121538743628758	0.193163900337357	0.48057922384271	0.1249	0.067	0.0063	0.0016	0.0192	0.0025	0.0018	0.0135	0.1605	0.0141	0.0199	0.0066	0.0986	0.0151	0.0066	0.0033	0.0024	0.0975	0.0978	0.0061	0.0095	0.0091	0.0247	0.0075	0.0118	0.1695
3	rs6439822	98102684	1.1	0.712999886098274	3.4	0.121538743628758	0.189138339714155	0.503644303702754	0.1249	0.067	0.0064	0.0017	0.019	0.0025	0.0018	0.0135	0.1608	0.0141	0.0199	0.0067	0.0981	0.0151	0.0066	0.0034	0.0025	0.0974	0.0986	0.0062	0.0093	0.0091	0.0245	0.0074	0.0118	0.1692
3	rs13068323	98109640	1.1	0.712999886098274	3.41	0.114783892697204	0.189818507204639	0.537143024996728	0.1248	0.0665	0.0065	0.0018	0.0191	0.0026	0.0019	0.0136	0.1611	0.0141	0.02	0.0068	0.098	0.0151	0.0066	0.0035	0.0027	0.0971	0.0987	0.0064	0.0092	0.0091	0.0243	0.0075	0.0119	0.1685
3	rs79116017	98110987	1.1	0.712999886098274	3.41	0.114783892697204	0.186207107935706	0.531986446571014	0.1248	0.0665	0.0065	0.0019	0.0191	0.0026	0.0019	0.0136	0.1611	0.0141	0.02	0.0069	0.098	0.0151	0.0066	0.0035	0.0027	0.0971	0.0987	0.0064	0.0092	0.0091	0.0243	0.0075	0.0119	0.1685
3	rs11721294	98116101	1.09	0.771508143262462	3.41	0.114783892697204	0.213048121907357	0.575138833138321	0.1263	0.0657	0.0067	0.002	0.0192	0.003	0.0019	0.0136	0.1612	0.0142	0.02	0.0071	0.0981	0.015	0.0069	0.0037	0.0029	0.0964	0.0992	0.0067	0.009	0.0089	0.024	0.0073	0.0121	0.1662
3	rs12632541	98120480	1.09	0.771508143262462	3.39	0.128586294370088	0.200696047969536	0.544690933577275	0.1266	0.0655	0.0067	0.002	0.0192	0.003	0.002	0.0136	0.161	0.0144	0.02	0.0071	0.0983	0.0149	0.0071	0.0037	0.0029	0.0963	0.0991	0.0067	0.009	0.0089	0.0239	0.0073	0.0121	0.1661
3	rs9847827	98120608	1.09	0.771508143262462	3.39	0.128586294370088	0.190121252753171	0.547493053602256	0.1266	0.0655	0.0068	0.002	0.0192	0.003	0.002	0.0136	0.161	0.0144	0.02	0.0071	0.0983	0.0149	0.0072	0.0037	0.0029	0.0963	0.0991	0.0067	0.009	0.0088	0.0239	0.0073	0.0121	0.1661
3	rs4470566	98133557	1.09	0.771508143262462	3.39	0.128586294370088	0.205689788362675	0.550719869051813	0.1268	0.0654	0.0069	0.0022	0.0192	0.0031	0.0021	0.0136	0.161	0.0144	0.0201	0.0072	0.0978	0.015	0.0071	0.0039	0.0031	0.0962	0.0985	0.0068	0.0091	0.0089	0.0239	0.007	0.0122	0.1662
3	rs13314824	98133840	1.09	0.771508143262462	3.39	0.128586294370088	0.205768986067421	0.557469074962144	0.1268	0.0654	0.0069	0.0021	0.0192	0.0031	0.0021	0.0136	0.1609	0.0144	0.0201	0.0072	0.0978	0.0149	0.0072	0.0039	0.0031	0.0962	0.0985	0.0068	0.0091	0.0089	0.0239	0.007	0.0122	0.1662
3	rs4389519	98135495	1.09	0.771508143262462	3.39	0.128586294370088	0.215804404397861	0.579115148699876	0.1269	0.0654	0.007	0.0021	0.0192	0.0031	0.002	0.0136	0.1608	0.0144	0.02	0.0073	0.0981	0.0149	0.0073	0.0039	0.0031	0.096	0.0985	0.0068	0.009	0.0089	0.0239	0.007	0.0122	0.1662
3	rs4580593	98151196	1.09	0.771508143262462	3.39	0.128586294370088	0.207834177265148	0.576132290499847	0.127	0.0655	0.0071	0.0022	0.0191	0.0032	0.0021	0.0136	0.1608	0.0144	0.0199	0.0074	0.0977	0.015	0.0075	0.0039	0.0032	0.096	0.0981	0.0068	0.009	0.0089	0.0239	0.0069	0.0122	0.1659
3	rs9850950	98156336	1.09	0.771508143262462	3.39	0.128586294370088	0.179506328745257	0.528509301211214	0.1268	0.0655	0.0072	0.0022	0.0191	0.0031	0.0021	0.0137	0.1606	0.0144	0.0199	0.0076	0.0977	0.015	0.0076	0.0039	0.0033	0.0958	0.0981	0.0068	0.0091	0.0089	0.024	0.0069	0.0123	0.1656
3	rs115667089	98162816	1.09	0.771508143262462	3.39	0.128586294370088	0.185907953686545	0.50570478752156	0.1268	0.0654	0.0072	0.0023	0.0192	0.003	0.0022	0.0137	0.1605	0.0144	0.0199	0.0077	0.0979	0.015	0.0076	0.004	0.0033	0.0957	0.098	0.0068	0.0091	0.0089	0.024	0.0069	0.0123	0.1654
3	rs73132702	98164299	1.09	0.771508143262462	3.39	0.128586294370088	0.190537978917413	0.500900323134958	0.1268	0.0654	0.0073	0.0023	0.0192	0.003	0.0022	0.0137	0.1605	0.0144	0.0199	0.0078	0.0979	0.015	0.0076	0.004	0.0033	0.0957	0.098	0.0068	0.0091	0.0089	0.024	0.0069	0.0124	0.1654
3	rs79345907	98165398	1.09	0.771508143262462	3.39	0.128586294370088	0.198360992299417	0.51493422289676	0.1268	0.0654	0.0073	0.0023	0.0192	0.003	0.0022	0.0137	0.1605	0.0145	0.0199	0.0078	0.0979	0.0151	0.0076	0.004	0.0033	0.0957	0.098	0.0068	0.0091	0.0089	0.024	0.0069	0.0124	0.1653
3	rs62266461	98166165	1.09	0.771508143262462	3.39	0.128586294370088	0.193584424359606	0.502134642320138	0.1268	0.0654	0.0073	0.0023	0.0192	0.003	0.0022	0.0137	0.1605	0.0145	0.0199	0.0078	0.0979	0.0151	0.0076	0.004	0.0033	0.0957	0.098	0.0068	0.0091	0.0089	0.024	0.0069	0.0124	0.1653
3	rs55745281	98170557	1.09	0.771508143262462	3.39	0.128586294370088	0.188836491945702	0.472457855483936	0.1268	0.0654	0.0073	0.0023	0.0194	0.003	0.0022	0.0137	0.1605	0.0145	0.0199	0.0078	0.0979	0.0151	0.0076	0.004	0.0033	0.0956	0.0979	0.0068	0.009	0.0089	0.024	0.0069	0.0124	0.1652
3	rs9881542	98173987	1.09	0.771508143262462	3.38	0.135933471893229	0.220346378638669	0.539656093393542	0.1267	0.0654	0.0073	0.0023	0.0195	0.003	0.0022	0.0138	0.1602	0.0145	0.02	0.0079	0.098	0.0152	0.0076	0.004	0.0033	0.0952	0.0979	0.0067	0.0091	0.009	0.024	0.007	0.0125	0.1648
3	rs35970229	98174978	1.09	0.771508143262462	3.38	0.135933471893229	0.192896566012064	0.533936128374853	0.1267	0.0653	0.0073	0.0023	0.0196	0.0031	0.0022	0.0138	0.1602	0.0145	0.0201	0.008	0.098	0.0152	0.0077	0.004	0.0033	0.0949	0.0979	0.0067	0.0092	0.009	0.024	0.0071	0.0126	0.1647
3	rs138585571	98188580	1.09	0.771508143262462	3.38	0.135933471893229	0.175647776035857	0.601532147673551	0.1268	0.0652	0.0074	0.0024	0.0195	0.0032	0.0024	0.0139	0.16	0.0144	0.0202	0.0081	0.0978	0.0152	0.0078	0.004	0.0034	0.0944	0.0978	0.0068	0.0094	0.0091	0.0241	0.0073	0.0127	0.1644
3	rs78443530	98190827	1.09	0.771508143262462	3.38	0.135933471893229	0.175683950873946	0.599095015823208	0.1268	0.0652	0.0074	0.0024	0.0195	0.0032	0.0024	0.0139	0.16	0.0144	0.0202	0.0081	0.0978	0.0152	0.0078	0.004	0.0034	0.0944	0.0978	0.0068	0.0094	0.0091	0.0241	0.0073	0.0127	0.1644
3	rs7618295	98203058	1.09	0.771508143262462	3.38	0.135933471893229	0.180056267559185	0.603684512874963	0.1268	0.0652	0.0074	0.0024	0.0195	0.0032	0.0024	0.0139	0.16	0.0144	0.0202	0.0081	0.0977	0.0152	0.0078	0.004	0.0034	0.0943	0.0978	0.0068	0.0095	0.0091	0.0241	0.0073	0.0127	0.1643
3	rs9990187	98207818	1.09	0.771508143262462	3.38	0.135933471893229	0.154720512664462	0.536166507697021	0.1268	0.0651	0.0074	0.0024	0.0196	0.0032	0.0024	0.0139	0.1599	0.0143	0.0202	0.0081	0.0976	0.0153	0.0078	0.004	0.0034	0.0942	0.0976	0.0068	0.0095	0.0092	0.0241	0.0074	0.0127	0.1644
3	rs116098484	98208942	1.09	0.771508143262462	3.38	0.135933471893229	0.136741748407572	0.503232463579825	0.1268	0.0651	0.0074	0.0024	0.0196	0.0032	0.0024	0.0139	0.1599	0.0143	0.0202	0.0081	0.0976	0.0153	0.0077	0.0041	0.0034	0.0942	0.0976	0.0068	0.0095	0.0092	0.0241	0.0074	0.0127	0.1644
3	rs10511167	98212517	1.09	0.771508143262462	3.38	0.135933471893229	0.127692204718747	0.484381419012893	0.1268	0.0651	0.0074	0.0024	0.0196	0.0032	0.0024	0.0138	0.1599	0.0143	0.0202	0.0081	0.0976	0.0153	0.0077	0.004	0.0034	0.0941	0.0976	0.0068	0.0096	0.0092	0.0241	0.0075	0.0127	0.1644
3	rs12630328	98214883	1.08	0.832982220188166	3.38	0.135933471893229	0.133396567633972	0.850127053893421	0.127	0.0644	0.0078	0.0024	0.0198	0.0033	0.0024	0.0138	0.1594	0.0142	0.0199	0.0083	0.0973	0.0155	0.0081	0.0037	0.0032	0.0933	0.0976	0.0068	0.0101	0.0096	0.024	0.0078	0.013	0.1649
3	rs12639369	98216252	1.08	0.832982220188166	3.38	0.135933471893229	0.0524989694816259	0.80055586738278	0.1281	0.0646	0.0079	0.0023	0.0198	0.0033	0.0023	0.0138	0.1609	0.0139	0.0198	0.0084	0.0972	0.0156	0.0081	0.0031	0.0028	0.0923	0.0965	0.0069	0.0102	0.0094	0.0233	0.0077	0.0131	0.1659
3	rs16839818	98217712	1.08	0.832982220188166	3.37	0.143587140072381	0.0542130837374059	0.784985643148094	0.1281	0.0647	0.008	0.0023	0.0198	0.0032	0.0023	0.0137	0.161	0.0139	0.0198	0.0084	0.097	0.0155	0.0081	0.003	0.0028	0.0926	0.0965	0.0069	0.0102	0.0094	0.0233	0.0077	0.0131	0.1659
3	rs7629618	98219839	1.07	0.897462410887183	3.37	0.143587140072381	0.0481814894753998	0.743037953377709	0.1282	0.0648	0.0078	0.0021	0.0198	0.003	0.0022	0.0136	0.1613	0.0138	0.02	0.0084	0.097	0.0155	0.008	0.0029	0.0028	0.093	0.0964	0.0069	0.0102	0.0094	0.0232	0.0076	0.013	0.1662
3	rs1729970	98224336	1.07	0.897462410887183	3.37	0.143587140072381	0.0650501416137766	0.79535855223964	0.1282	0.0643	0.0078	0.0021	0.0198	0.003	0.0022	0.0135	0.1617	0.0138	0.0202	0.0083	0.097	0.0155	0.0079	0.0029	0.0027	0.093	0.0965	0.0069	0.0102	0.0094	0.0231	0.0074	0.013	0.1668
3	rs73144140	98229459	1.07	0.897462410887183	3.37	0.143587140072381	0.0684700164717363	0.76493391825314	0.1282	0.0643	0.0077	0.0021	0.0198	0.003	0.0022	0.0134	0.1618	0.0138	0.0201	0.0081	0.0972	0.0154	0.0078	0.0028	0.0027	0.093	0.0973	0.007	0.0102	0.0094	0.023	0.0073	0.013	0.1666
3	rs1529045	98231270	1.07	0.897462410887183	3.37	0.143587140072381	0.0737739660434447	0.782396975534964	0.1282	0.0643	0.0077	0.002	0.0198	0.003	0.0022	0.0134	0.1618	0.0138	0.0201	0.0081	0.0972	0.0154	0.0079	0.0028	0.0027	0.0931	0.0973	0.007	0.0102	0.0094	0.023	0.0073	0.013	0.1666
3	rs114994558	98238981	1.07	0.897462410887183	3.29	0.21664916022799	0.0739226198098801	0.793525928240614	0.1282	0.0643	0.0078	0.002	0.0198	0.0029	0.0022	0.0134	0.1619	0.0138	0.0201	0.0081	0.0971	0.0154	0.0079	0.0028	0.0028	0.0931	0.0974	0.007	0.0102	0.0094	0.023	0.0073	0.013	0.1666
3	rs6799550	98242103	1.07	0.897462410887183	3.28	0.227357389834261	0.073075778674329	0.793831302989078	0.1282	0.0644	0.0078	0.002	0.0198	0.0029	0.0023	0.0134	0.162	0.0138	0.0201	0.0079	0.0971	0.0154	0.0079	0.0028	0.0028	0.0931	0.0973	0.007	0.0102	0.0094	0.0231	0.0073	0.013	0.1666
3	rs73144153	98242114	1.07	0.897462410887183	3.28	0.227357389834261	0.0681268888012685	0.796886426463385	0.1282	0.0644	0.0078	0.002	0.0198	0.0029	0.0023	0.0134	0.162	0.0138	0.0201	0.0079	0.0971	0.0154	0.0079	0.0027	0.0028	0.0931	0.0974	0.007	0.0102	0.0094	0.0231	0.0073	0.013	0.1666
3	rs1675520	98245784	1.07	0.897462410887183	3.25	0.261729658797372	0.0689563502611	0.798414924471285	0.1282	0.0644	0.0078	0.002	0.0198	0.0029	0.0023	0.0134	0.162	0.0138	0.0201	0.0079	0.0971	0.0154	0.0079	0.0027	0.0028	0.0931	0.0974	0.007	0.0102	0.0094	0.0231	0.0073	0.013	0.1666
3	rs2230344	98250986	1.07	0.897462410887183	3.25	0.261729658797372	0.0543171054207908	0.691957490108125	0.1288	0.0643	0.0076	0.0022	0.0202	0.0031	0.0023	0.013	0.1633	0.0137	0.0201	0.0076	0.0971	0.0154	0.0076	0.0026	0.0027	0.093	0.0974	0.0069	0.0099	0.0093	0.0225	0.0069	0.0127	0.1673
3	rs1350790	98255392	1.07	0.897462410887183	3.24	0.273955600409011	0.0699562671532889	0.76190557925341	0.1289	0.0646	0.0077	0.0022	0.0202	0.003	0.0022	0.0129	0.1635	0.0135	0.0201	0.0076	0.0972	0.0154	0.0076	0.0026	0.0027	0.0931	0.0975	0.0069	0.0098	0.0092	0.0224	0.0069	0.0126	0.1673
3	rs115402472	98257292	1.07	0.897462410887183	3.14	0.418735639412168	0.0582056693535052	0.687515843028723	0.1289	0.0646	0.0076	0.0022	0.0202	0.003	0.0022	0.0129	0.1635	0.0135	0.0201	0.0076	0.0971	0.0154	0.0076	0.0026	0.0027	0.0931	0.0975	0.0069	0.0098	0.0092	0.0224	0.0069	0.0126	0.1674
3	rs73144182	98265438	1.08	0.832982220188166	2.94	0.845143312120842	0.0554173977292585	0.709788072020296	0.1289	0.0647	0.0076	0.0022	0.0201	0.003	0.0021	0.0128	0.1636	0.0135	0.0202	0.0076	0.0965	0.0153	0.0076	0.0026	0.0028	0.0929	0.0977	0.0069	0.0097	0.0091	0.0225	0.0069	0.0125	0.1681
3	rs115151592	98267675	1.08	0.832982220188166	2.92	0.898693461391643	0.0556991870706586	0.707702609675619	0.1289	0.0647	0.0076	0.0022	0.0201	0.003	0.0021	0.0128	0.1637	0.0135	0.0202	0.0076	0.0962	0.0153	0.0076	0.0026	0.0028	0.0928	0.0978	0.007	0.0097	0.0091	0.0225	0.0068	0.0125	0.1683
3	rs1381088	98267990	1.08	0.832982220188166	2.92	0.898693461391643	0.0535230099863504	0.691513035033943	0.1289	0.0647	0.0076	0.0022	0.0201	0.003	0.0021	0.0128	0.1638	0.0135	0.0202	0.0076	0.0961	0.0153	0.0076	0.0026	0.0028	0.0928	0.0978	0.007	0.0097	0.0091	0.0225	0.0068	0.0125	0.1684
3	rs1870718	98273318	1.07	0.897462410887183	2.91	0.926247013494653	0.0683285922292296	0.702346303376176	0.129	0.0647	0.0076	0.0022	0.02	0.003	0.0021	0.0127	0.164	0.0135	0.0203	0.0076	0.0956	0.0151	0.0077	0.0026	0.0028	0.0926	0.098	0.007	0.0096	0.0091	0.0226	0.0067	0.0125	0.169
3	rs57654067	98280720	1.07	0.897462410887183	2.91	0.926247013494653	0.0660324710638971	0.687959716897976	0.1294	0.0647	0.0075	0.0021	0.02	0.003	0.0021	0.0126	0.1641	0.0134	0.0204	0.0076	0.0948	0.015	0.0076	0.0026	0.0029	0.0923	0.098	0.007	0.0095	0.009	0.0228	0.0068	0.0124	0.1698
3	rs55995650	98284706	1.07	0.897462410887183	2.86	1.07189958250627	0.0622558168021222	0.634442451645257	0.1294	0.0647	0.0074	0.0021	0.02	0.003	0.0021	0.0128	0.1641	0.0135	0.0204	0.0074	0.0942	0.015	0.0075	0.0026	0.0029	0.0924	0.0983	0.0071	0.0094	0.009	0.0229	0.0067	0.0124	0.1702
3	rs1729983	98291135	1.07	0.897462410887183	2.85	1.10262356492582	0.0550489953376599	0.607563368820833	0.1293	0.0648	0.0073	0.002	0.0198	0.003	0.0022	0.0131	0.1635	0.0134	0.0202	0.0075	0.0944	0.015	0.0075	0.0027	0.0029	0.0924	0.099	0.0071	0.0092	0.0088	0.023	0.0067	0.0124	0.1705
3	rs6439950	98295375	1.07	0.897462410887183	2.85	1.10262356492582	0.0578069250135162	0.613752938200337	0.1292	0.0649	0.0074	0.0019	0.0199	0.003	0.0022	0.0131	0.1635	0.0134	0.0202	0.0075	0.0944	0.015	0.0075	0.0027	0.0029	0.0922	0.0989	0.0071	0.0092	0.0088	0.0231	0.0067	0.0124	0.1705
3	rs10935437	98301934	1.06	0.964986553882562	2.85	1.10262356492582	0.0370330743722878	0.69462557120094	0.1301	0.0648	0.0077	0.0024	0.0195	0.0029	0.0022	0.0128	0.163	0.0123	0.0197	0.0072	0.0939	0.0157	0.0075	0.0029	0.0029	0.0941	0.099	0.0071	0.009	0.0085	0.0225	0.0067	0.0124	0.1708
3	rs3828372	98302602	1.06	0.964986553882562	2.84	1.13388392478305	0.0379361065268498	0.706958134092379	0.1302	0.0653	0.0077	0.0024	0.0194	0.0028	0.0023	0.0127	0.1627	0.0122	0.0195	0.0072	0.0946	0.0157	0.0074	0.0029	0.0029	0.0943	0.0993	0.007	0.0089	0.0083	0.0226	0.0065	0.0124	0.1703
3	rs11921054	98304403	1.06	0.964986553882562	2.84	1.13388392478305	0.0461467348336353	0.714410746195424	0.1307	0.0655	0.0075	0.0023	0.0193	0.0029	0.0023	0.0122	0.1631	0.0115	0.0194	0.007	0.0954	0.0157	0.007	0.0028	0.0028	0.0954	0.0993	0.0066	0.0088	0.0081	0.0231	0.0064	0.0124	0.1703
3	rs13063161	98305299	1.06	0.964986553882562	2.83	1.16568278487026	0.0585697456002795	0.788490869520832	0.1307	0.0655	0.0075	0.0023	0.0193	0.0029	0.0023	0.0122	0.163	0.0115	0.0194	0.007	0.0955	0.0157	0.007	0.0028	0.0028	0.0955	0.0993	0.0066	0.0088	0.0081	0.0231	0.0064	0.0124	0.1702
3	rs34330560	98305367	1.06	0.964986553882562	2.78	1.33282513578435	0.0588987037535987	0.790321007977761	0.1307	0.0655	0.0075	0.0023	0.0193	0.0029	0.0023	0.0122	0.163	0.0115	0.0194	0.007	0.0955	0.0157	0.007	0.0028	0.0028	0.0955	0.0993	0.0066	0.0088	0.0081	0.0231	0.0064	0.0124	0.1702
3	rs2228056	98307630	1.06	0.964986553882562	2.78	1.33282513578435	0.0642518295877387	0.825571298656063	0.1307	0.0655	0.0075	0.0023	0.0193	0.0029	0.0023	0.0122	0.1629	0.0115	0.0194	0.007	0.0956	0.0157	0.007	0.0028	0.0028	0.0956	0.0994	0.0066	0.0088	0.0081	0.023	0.0064	0.0122	0.1703
3	rs1131857	98307696	1.06	0.964986553882562	2.76	1.40351999273484	0.0654419143579298	0.831426294590627	0.1307	0.0655	0.0075	0.0023	0.0193	0.0029	0.0023	0.0122	0.1629	0.0115	0.0194	0.007	0.0956	0.0157	0.007	0.0028	0.0028	0.0956	0.0994	0.0066	0.0088	0.0081	0.023	0.0064	0.0122	0.1703
3	rs35909472	98310085	1.06	0.964986553882562	2.76	1.40351999273484	0.0589170150597088	0.808825161814699	0.1307	0.0656	0.0075	0.0023	0.0194	0.0029	0.0023	0.0121	0.1628	0.0115	0.0194	0.007	0.0956	0.0157	0.007	0.0029	0.0028	0.0955	0.0993	0.0066	0.0088	0.008	0.023	0.0064	0.0122	0.1703
3	rs62276432	98317776	1.06	0.964986553882562	2.71	1.5899743257468	0.0641161793185417	0.805913542196572	0.1308	0.0658	0.0075	0.0023	0.0194	0.0028	0.0023	0.0121	0.1627	0.0115	0.0194	0.007	0.0955	0.0156	0.007	0.0029	0.0028	0.0955	0.0991	0.0066	0.0088	0.008	0.0231	0.0065	0.0124	0.1704
3	rs1729993	98322158	1.06	0.964986553882562	2.61	2.00517432126373	0.0781418643292368	0.890128492109267	0.1311	0.0665	0.0075	0.0023	0.0195	0.0028	0.0023	0.0119	0.1622	0.0114	0.0194	0.007	0.0954	0.0155	0.007	0.003	0.0028	0.0955	0.0987	0.0065	0.0087	0.0079	0.0233	0.0066	0.0123	0.1707
3	rs1461158	98333868	1.06	0.964986553882562	2.6	2.04983547874889	0.0769801204684144	0.871870987005779	0.1313	0.0666	0.0075	0.0024	0.0195	0.0028	0.0023	0.0119	0.1621	0.0113	0.0194	0.007	0.0953	0.0154	0.007	0.003	0.0028	0.0954	0.0987	0.0064	0.0087	0.0079	0.0233	0.0066	0.0123	0.1707
3	rs77425282	98341191	1.06	0.964986553882562	2.6	2.04983547874889	0.0766751151760979	0.858500585268316	0.1315	0.0669	0.0075	0.0024	0.0195	0.0027	0.0023	0.0119	0.162	0.0113	0.0195	0.007	0.0953	0.0154	0.0071	0.0031	0.0028	0.0951	0.0986	0.0064	0.0087	0.0079	0.0232	0.0066	0.0123	0.1708
3	rs115410474	98355029	1.06	0.964986553882562	2.57	2.18727935233789	0.08221688433069	0.869847159782197	0.132	0.0672	0.0075	0.0024	0.0195	0.0027	0.0023	0.0119	0.1618	0.0112	0.0196	0.007	0.0952	0.0153	0.0071	0.0031	0.0027	0.0948	0.0984	0.0064	0.0087	0.0078	0.0233	0.0066	0.0123	0.1709
3	rs9872119	98366047	1.06	0.964986553882562	2.52	2.42795128480415	0.0898746535590567	0.922773810869449	0.1321	0.0673	0.0075	0.0024	0.0195	0.0027	0.0023	0.012	0.1617	0.0111	0.0196	0.0071	0.0952	0.0153	0.0072	0.0031	0.0027	0.0947	0.0983	0.0064	0.0087	0.0079	0.0233	0.0066	0.0123	0.1709
3	rs6797163	98367525	1.06	0.964986553882562	2.48	2.63099893583536	0.0900915716806251	0.912703928526933	0.1321	0.0673	0.0075	0.0024	0.0195	0.0027	0.0023	0.012	0.1616	0.0111	0.0196	0.0071	0.0951	0.0153	0.0072	0.0031	0.0027	0.0947	0.0983	0.0064	0.0087	0.0079	0.0233	0.0066	0.0123	0.1708
3	rs78173429	98373046	1.06	0.964986553882562	2.44	2.8434511997987	0.0967032065026974	0.917106777320287	0.1321	0.0673	0.0075	0.0024	0.0196	0.0027	0.0022	0.012	0.1616	0.0111	0.0196	0.0071	0.0951	0.0153	0.0072	0.0031	0.0027	0.0946	0.0982	0.0064	0.0087	0.0079	0.0233	0.0067	0.0123	0.1708
3	rs72926875	98374786	1.06	0.964986553882562	2.44	2.8434511997987	0.0976392486439601	0.911289631170491	0.1321	0.0673	0.0075	0.0024	0.0196	0.0027	0.0022	0.012	0.1616	0.0111	0.0196	0.0071	0.0951	0.0153	0.0072	0.0031	0.0027	0.0946	0.0983	0.0064	0.0087	0.0079	0.0233	0.0067	0.0123	0.1708
3	rs72928869	98402998	1.06	0.964986553882562	1.71	8.41698738481741	0.108907469218404	0.927501661266504	0.1323	0.0678	0.0075	0.0024	0.0196	0.0026	0.0023	0.0119	0.1611	0.011	0.0197	0.0071	0.0954	0.0153	0.0072	0.0031	0.0026	0.0945	0.0978	0.0064	0.0087	0.0079	0.0231	0.0067	0.0125	0.1711
3	rs73133989	98410273	1.06	0.964986553882562	1.96	6.14159279774368	0.0988875875819983	0.871559566238168	0.1324	0.0677	0.0075	0.0024	0.0196	0.0026	0.0023	0.0119	0.161	0.011	0.0197	0.0071	0.0955	0.0153	0.0072	0.0032	0.0026	0.0945	0.0977	0.0064	0.0087	0.0079	0.023	0.0067	0.0125	0.1711
3	rs114321579	98415373	1.06	0.964986553882562	1.95	6.22521106074362	0.0995796973094717	0.872182430564662	0.1327	0.0676	0.0075	0.0023	0.0196	0.0027	0.0023	0.0119	0.1609	0.011	0.0198	0.0071	0.0955	0.0153	0.0072	0.0032	0.0026	0.0945	0.0975	0.0064	0.0087	0.0079	0.023	0.0067	0.0126	0.1711
3	rs10935473	98416900	1.06	0.964986553882562	1.95	6.22521106074362	0.100533054080012	0.870469773152923	0.1328	0.0675	0.0075	0.0023	0.0196	0.0027	0.0023	0.0118	0.1608	0.011	0.0198	0.0071	0.0956	0.0153	0.0072	0.0032	0.0026	0.0944	0.0974	0.0064	0.0087	0.0079	0.023	0.0067	0.0127	0.1711
3	rs16846297	98420168	1.06	0.964986553882562	1.95	6.22521106074362	0.110024617012265	0.908933449277923	0.1338	0.0671	0.0075	0.0023	0.0198	0.0027	0.0024	0.0118	0.1602	0.011	0.0198	0.0072	0.0957	0.0153	0.0072	0.0033	0.0027	0.0942	0.0969	0.0064	0.0086	0.0079	0.0229	0.0067	0.0128	0.1712
3	rs1440156	98425233	1.06	0.964986553882562	2.04	5.49473376185073	0.0973350473729233	0.965495555865851	0.1349	0.0671	0.0075	0.0023	0.0199	0.0028	0.0028	0.0118	0.159	0.0111	0.0198	0.0074	0.0958	0.0153	0.0073	0.0033	0.0028	0.0938	0.0977	0.0064	0.0085	0.008	0.0229	0.0067	0.013	0.1695
3	rs10935478	98428155	1.06	0.964986553882562	2.06	5.33914288414027	0.0947235469556734	0.925609942329961	0.1351	0.0671	0.0076	0.0023	0.0201	0.0028	0.0032	0.0119	0.1584	0.0111	0.0198	0.0075	0.0956	0.0154	0.0074	0.0035	0.0029	0.094	0.0976	0.0063	0.0085	0.008	0.0231	0.0068	0.0133	0.1684
3	rs147304633	98429057	1.06	0.964986553882562	2.07	5.26226421557126	0.0765011769532618	0.888252385769963	0.1352	0.0671	0.0076	0.0023	0.0201	0.0029	0.0032	0.0118	0.1584	0.0112	0.0198	0.0075	0.0954	0.0154	0.0074	0.0033	0.0029	0.0941	0.0975	0.0064	0.0085	0.008	0.023	0.0068	0.0133	0.1683
3	rs828584	98430494	1.06	0.964986553882562	2.07	5.26226421557126	0.081355065120579	0.937445777258164	0.1353	0.0671	0.0076	0.0023	0.0201	0.0029	0.0032	0.0118	0.1584	0.0112	0.0198	0.0075	0.0954	0.0154	0.0074	0.0033	0.0029	0.0941	0.0975	0.0064	0.0085	0.008	0.023	0.0068	0.0134	0.1682
3	rs73133999	98433967	1.06	0.964986553882562	2.07	5.26226421557126	0.0698538046216227	0.889815751891206	0.1352	0.0672	0.0076	0.0024	0.0202	0.0029	0.0032	0.0119	0.1581	0.0111	0.0198	0.0075	0.0953	0.0154	0.0074	0.0033	0.0029	0.094	0.0975	0.0064	0.0085	0.0081	0.023	0.0069	0.0134	0.1681
3	rs278363	98440021	1.07	0.897462410887183	2.99	0.72022314582581	0.0681268888012685	0.944403332983715	0.136	0.0677	0.0075	0.0026	0.0206	0.0032	0.0037	0.0116	0.1558	0.0111	0.0197	0.0078	0.0942	0.0157	0.0075	0.003	0.0032	0.0938	0.0977	0.0065	0.0086	0.0081	0.0228	0.007	0.014	0.1682
3	rs3755569	98449742	1.07	0.897462410887183	2.99	0.72022314582581	0.0780758058117323	0.958983676891182	0.136	0.0677	0.0076	0.0026	0.0207	0.0032	0.0037	0.0116	0.1557	0.0111	0.0197	0.0078	0.0942	0.0157	0.0076	0.003	0.0032	0.0937	0.0977	0.0065	0.0086	0.0081	0.0227	0.007	0.014	0.1682
3	rs278372	98453010	1.07	0.897462410887183	3	0.696751202985924	0.0709448913158562	0.91600566675137	0.1359	0.0677	0.0077	0.0026	0.0207	0.0032	0.0037	0.0116	0.1556	0.0111	0.0197	0.0078	0.0941	0.0157	0.0076	0.003	0.0032	0.0937	0.0978	0.0065	0.0086	0.0081	0.0227	0.007	0.014	0.1682
3	rs4488775	98463808	1.07	0.897462410887183	3	0.696751202985924	0.0668054025926087	0.884971137740132	0.1361	0.0677	0.0076	0.0026	0.0207	0.0032	0.0037	0.0116	0.1556	0.0111	0.0197	0.0079	0.0941	0.0156	0.0077	0.003	0.0033	0.0933	0.0979	0.0065	0.0085	0.0081	0.0226	0.007	0.0141	0.1682
3	rs278365	98485991	1.07	0.897462410887183	3.01	0.673776155564303	0.0760458010980112	1.00298412963789	0.1366	0.0676	0.0074	0.0027	0.0209	0.0033	0.0038	0.0116	0.1556	0.0111	0.0195	0.0081	0.0939	0.0155	0.0077	0.0031	0.0034	0.0924	0.0981	0.0066	0.0085	0.0081	0.0225	0.0071	0.0142	0.1682
3	rs3213958	98487206	1.07	0.897462410887183	3.08	0.526582953384854	0.0882464102254914	1.07357402572179	0.1369	0.0676	0.0073	0.0028	0.021	0.0034	0.0038	0.0116	0.1556	0.0111	0.0194	0.0083	0.0938	0.0154	0.0078	0.0032	0.0035	0.0919	0.0982	0.0066	0.0085	0.0081	0.0224	0.0071	0.0143	0.1682
3	rs3772097	98489410	1.07	0.897462410887183	3.14	0.418735639412168	0.108581832373584	1.24159648659179	0.1375	0.0676	0.0073	0.0029	0.021	0.0035	0.0039	0.0115	0.1558	0.0111	0.0192	0.0085	0.0935	0.0153	0.0079	0.0032	0.0036	0.0907	0.0984	0.0066	0.0081	0.0081	0.0223	0.0072	0.0145	0.1683
3	rs16840147	98489630	1.07	0.897462410887183	3.19	0.341098255896361	0.102535296302787	1.09860521139382	0.1377	0.0678	0.0072	0.0029	0.0209	0.0035	0.0039	0.0115	0.1559	0.011	0.0191	0.0086	0.0934	0.0153	0.008	0.0032	0.0036	0.0907	0.0984	0.0067	0.0079	0.0081	0.0223	0.0072	0.0145	0.168
3	rs9811305	98499212	1.07	0.897462410887183	3.19	0.341098255896361	0.139567495967922	1.32768088261994	0.1387	0.0683	0.007	0.003	0.021	0.0036	0.004	0.0114	0.1555	0.0112	0.0189	0.0091	0.0925	0.0152	0.0079	0.0033	0.0035	0.0909	0.0985	0.0068	0.0073	0.0081	0.0222	0.0073	0.0147	0.1678
3	rs75780075	98501337	1.07	0.897462410887183	3.2	0.326850259155197	0.128923400481594	1.29675136509529	0.1387	0.0682	0.007	0.003	0.021	0.0036	0.004	0.0114	0.1554	0.0112	0.0189	0.0091	0.0925	0.0152	0.0079	0.0033	0.0035	0.0909	0.0985	0.0068	0.0073	0.0081	0.0222	0.0073	0.0147	0.1678
3	rs3772102	98502628	1.06	0.964986553882562	3.2	0.326850259155197	0.136616963877547	1.30312881763126	0.1388	0.068	0.007	0.0031	0.021	0.0037	0.004	0.0113	0.1549	0.0112	0.0189	0.0091	0.0921	0.0152	0.0079	0.0033	0.0036	0.0912	0.0988	0.0069	0.0074	0.0081	0.0225	0.0073	0.0146	0.1677
3	rs112115496	98503792	1.06	0.964986553882562	3.2	0.326850259155197	0.135559057205867	1.29876472096387	0.1388	0.068	0.007	0.0031	0.021	0.0037	0.004	0.0113	0.1549	0.0112	0.0189	0.0091	0.0921	0.0152	0.0079	0.0033	0.0036	0.0912	0.0988	0.0069	0.0074	0.0081	0.0225	0.0073	0.0146	0.1677
3	rs75317298	98509230	1.07	0.897462410887183	3.2	0.326850259155197	0.119849133312615	1.2252978627798	0.1386	0.0681	0.007	0.0031	0.021	0.0037	0.0039	0.0113	0.155	0.0112	0.0189	0.0091	0.0921	0.0152	0.008	0.0032	0.0036	0.0913	0.0989	0.0069	0.0074	0.008	0.0225	0.0072	0.0146	0.1679
3	rs28489284	98512540	1.07	0.897462410887183	3.21	0.313017210102667	0.120224004202054	1.23876647826397	0.1386	0.0681	0.007	0.0031	0.0211	0.0037	0.0039	0.0113	0.1551	0.0112	0.0188	0.0091	0.092	0.0152	0.008	0.0032	0.0036	0.0913	0.099	0.0069	0.0074	0.0079	0.0225	0.0071	0.0146	0.1679
3	rs852701	98540982	1.07	0.897462410887183	3.21	0.313017210102667	0.129254939004115	1.21799242445961	0.1384	0.0679	0.007	0.0031	0.0211	0.0037	0.0039	0.0112	0.1551	0.0112	0.0188	0.009	0.0921	0.0151	0.008	0.0032	0.0036	0.0914	0.0991	0.0069	0.0074	0.0079	0.0225	0.0071	0.0146	0.168
3	rs1095916	98550810	1.06	0.964986553882562	3.22	0.299593947381755	0.0932371877750506	1.13946442873613	0.1381	0.0679	0.007	0.003	0.0216	0.0036	0.0039	0.0115	0.1545	0.0115	0.0191	0.009	0.092	0.016	0.008	0.0032	0.0036	0.0912	0.0989	0.007	0.0074	0.008	0.0225	0.0071	0.0147	0.1671
3	rs62278534	98593407	1.06	0.964986553882562	3.22	0.299593947381755	0.0809038105469265	0.959936094221534	0.138	0.0679	0.007	0.003	0.0216	0.0036	0.0039	0.0114	0.1547	0.0115	0.0191	0.009	0.0919	0.016	0.008	0.0032	0.0036	0.0912	0.0989	0.007	0.0074	0.0079	0.0226	0.0071	0.0147	0.1673
3	rs74988365	98596927	1.06	0.964986553882562	3.22	0.299593947381755	0.0800284878519312	0.95834883523849	0.138	0.0678	0.007	0.003	0.0215	0.0036	0.0039	0.0114	0.1547	0.0115	0.0191	0.009	0.0919	0.016	0.008	0.0032	0.0036	0.0912	0.0989	0.007	0.0074	0.0079	0.0226	0.0071	0.0147	0.1673
3	rs9838238	98600385	1.06	0.964986553882562	3.23	0.286575202599778	0.0810164733781618	0.975518384309751	0.138	0.0678	0.007	0.003	0.0215	0.0036	0.0039	0.0114	0.1547	0.0115	0.0191	0.009	0.0919	0.016	0.008	0.0032	0.0036	0.0913	0.0989	0.0071	0.0074	0.0079	0.0225	0.0071	0.0147	0.1673
3	rs114054772	98608385	1.06	0.964986553882562	3.23	0.286575202599778	0.0799167086244583	0.969788575601551	0.138	0.0678	0.007	0.003	0.0215	0.0036	0.0039	0.0114	0.1547	0.0115	0.0191	0.009	0.0919	0.016	0.008	0.0032	0.0036	0.0913	0.0989	0.0071	0.0074	0.0079	0.0225	0.0071	0.0147	0.1673
3	rs7617405	98612778	1.06	0.964986553882562	3.24	0.273955600409011	0.0830387136669077	0.967085128424183	0.1378	0.0676	0.007	0.003	0.0215	0.0036	0.0039	0.0114	0.1548	0.0115	0.0191	0.0091	0.092	0.016	0.0079	0.0032	0.0036	0.0913	0.099	0.0071	0.0074	0.0079	0.0225	0.0072	0.0147	0.1675
3	rs73138077	98615605	1.06	0.964986553882562	3.26	0.249891789602986	0.0826271454495018	0.965813429400634	0.1378	0.0676	0.007	0.003	0.0215	0.0036	0.0039	0.0114	0.1548	0.0115	0.0191	0.0091	0.092	0.016	0.0079	0.0032	0.0036	0.0913	0.099	0.0071	0.0074	0.0079	0.0225	0.0072	0.0147	0.1675
3	rs55699636	98628868	1.06	0.964986553882562	3.27	0.2384362992664	0.0814002790778897	0.923718994823421	0.1377	0.0674	0.007	0.003	0.0215	0.0036	0.0038	0.0113	0.1548	0.0115	0.0191	0.0092	0.092	0.0159	0.0079	0.0032	0.0036	0.0913	0.0991	0.0071	0.0074	0.0079	0.0225	0.0072	0.0147	0.1676
3	rs55785522	98633281	1.06	0.964986553882562	3.34	0.168454672892635	0.081671900909379	0.926713351397897	0.1377	0.0674	0.007	0.003	0.0215	0.0036	0.0038	0.0113	0.1548	0.0115	0.0191	0.0092	0.092	0.0159	0.0079	0.0032	0.0036	0.0913	0.0991	0.0071	0.0074	0.0079	0.0225	0.0072	0.0147	0.1677
3	rs9852537	98658085	1.06	0.964986553882562	3.35	0.159841057206343	0.074497815202192	0.870469773152923	0.1377	0.0674	0.007	0.003	0.0214	0.0036	0.0038	0.0113	0.1548	0.0115	0.0191	0.0092	0.092	0.0159	0.0079	0.0032	0.0036	0.0913	0.099	0.0071	0.0074	0.0079	0.0225	0.0072	0.0147	0.1678
3	rs114829391	98671118	1.06	0.964986553882562	3.36	0.151554094423325	0.0789595448240101	0.87732453239191	0.1376	0.0674	0.0071	0.003	0.0214	0.0036	0.0038	0.0113	0.1548	0.0115	0.0192	0.0093	0.0919	0.016	0.0079	0.0032	0.0036	0.0912	0.0989	0.0071	0.0074	0.0078	0.0225	0.0073	0.0147	0.1679
3	rs2470876	98680478	1.06	0.964986553882562	3.36	0.151554094423325	0.0811969430114992	0.885283531081835	0.1376	0.0674	0.0071	0.003	0.0214	0.0036	0.0038	0.0113	0.1548	0.0115	0.0192	0.0093	0.0919	0.016	0.0079	0.0032	0.0036	0.0912	0.0989	0.0071	0.0074	0.0078	0.0225	0.0073	0.0147	0.1679
3	rs10935564	98681275	1.06	0.964986553882562	3.38	0.135933471893229	0.0830387136669077	0.861761526072115	0.1378	0.0673	0.0072	0.003	0.0214	0.0036	0.0038	0.0113	0.1547	0.0115	0.0192	0.0094	0.0919	0.0161	0.0079	0.0032	0.0036	0.0912	0.0987	0.0072	0.0074	0.0077	0.0225	0.0073	0.0148	0.168
3	rs28637457	98681312	1.06	0.964986553882562	3.39	0.128586294370088	0.0887950273241625	0.870469773152923	0.1377	0.0673	0.0073	0.003	0.0214	0.0036	0.0038	0.0113	0.1546	0.0115	0.0192	0.0094	0.0919	0.0161	0.0079	0.0032	0.0036	0.0912	0.0987	0.0072	0.0074	0.0077	0.0224	0.0073	0.0148	0.1679
3	rs76764486	98681335	1.06	0.964986553882562	3.46	0.0851540123614781	0.087273787809489	0.864869548174035	0.1377	0.0673	0.0073	0.003	0.0214	0.0036	0.0038	0.0113	0.1546	0.0115	0.0192	0.0094	0.0919	0.0161	0.0079	0.0032	0.0036	0.0912	0.0987	0.0072	0.0074	0.0077	0.0224	0.0073	0.0148	0.1679
3	rs71313510	98683370	1.06	0.964986553882562	3.46	0.0851540123614781	0.0737739660434447	0.797650597568501	0.1377	0.0674	0.0073	0.0029	0.0214	0.0035	0.0037	0.0113	0.1545	0.0115	0.0192	0.0094	0.0919	0.0161	0.0079	0.0032	0.0035	0.0911	0.0988	0.0072	0.0074	0.0077	0.0225	0.0074	0.0149	0.1679
3	rs79798719	98699786	1.06	0.964986553882562	3.46	0.0851540123614781	0.0733291671662237	0.781179413861393	0.1375	0.0675	0.0074	0.0029	0.0213	0.0035	0.0037	0.0112	0.1545	0.0115	0.0192	0.0096	0.0919	0.0161	0.0079	0.0032	0.0035	0.091	0.0987	0.0073	0.0074	0.0077	0.0225	0.0075	0.0151	0.1679
3	rs7623952	98712597	1.06	0.964986553882562	3.46	0.0851540123614781	0.0852558634117956	0.844244777859173	0.1373	0.0676	0.0074	0.0028	0.0212	0.0034	0.0037	0.0111	0.1545	0.0115	0.0192	0.0097	0.0919	0.0162	0.0079	0.0032	0.0034	0.0908	0.0987	0.0073	0.0074	0.0077	0.0225	0.0076	0.0153	0.168
3	rs78808757	98714813	1.06	0.964986553882562	3.47	0.0800071130091993	0.085605664666523	0.845791923447996	0.1373	0.0676	0.0074	0.0028	0.0212	0.0034	0.0037	0.0111	0.1545	0.0115	0.0192	0.0097	0.0919	0.0162	0.0079	0.0032	0.0034	0.0908	0.0987	0.0073	0.0074	0.0077	0.0225	0.0076	0.0153	0.168
3	rs2470815	98723897	1.06	0.964986553882562	3.47	0.0800071130091993	0.104986494122927	0.907677320967842	0.1371	0.0677	0.0074	0.0027	0.0211	0.0033	0.0036	0.011	0.1545	0.0114	0.0192	0.0099	0.092	0.0162	0.0079	0.0031	0.0034	0.0906	0.0987	0.0075	0.0074	0.0076	0.0225	0.0077	0.0155	0.168
3	rs2470835	98728493	1.06	0.964986553882562	3.47	0.0800071130091993	0.105145874457183	0.910818296685146	0.1371	0.0677	0.0074	0.0027	0.0211	0.0033	0.0036	0.011	0.1545	0.0114	0.0192	0.0099	0.092	0.0162	0.0079	0.0031	0.0034	0.0906	0.0987	0.0075	0.0074	0.0076	0.0225	0.0077	0.0155	0.168
3	rs78369029	98738726	1.07	0.897462410887183	3.47	0.0800071130091993	0.119417478770644	0.917578763000442	0.1371	0.0678	0.0075	0.0028	0.0211	0.0033	0.0036	0.011	0.1544	0.0114	0.0191	0.01	0.092	0.0163	0.0079	0.0031	0.0034	0.0903	0.0985	0.0075	0.0075	0.0076	0.0225	0.0078	0.0157	0.168
3	rs2462239	98738839	1.07	0.897462410887183	3.47	0.0800071130091993	0.129194620941793	0.95295602418801	0.1371	0.0679	0.0075	0.0028	0.0211	0.0033	0.0036	0.011	0.1543	0.0114	0.0191	0.0101	0.092	0.0163	0.0079	0.0031	0.0034	0.0902	0.0984	0.0076	0.0075	0.0076	0.0225	0.0079	0.0158	0.1679
3	rs1082405	98751155	1.07	0.897462410887183	3.47	0.0800071130091993	0.119417478770644	0.960888697201102	0.137	0.0679	0.0075	0.0028	0.0211	0.0033	0.0036	0.011	0.1541	0.0115	0.0192	0.0101	0.0921	0.0163	0.0079	0.0031	0.0034	0.0901	0.0983	0.0076	0.0075	0.0076	0.0226	0.0079	0.0157	0.1678
3	rs34458031	98752035	1.07	0.897462410887183	3.47	0.0800071130091993	0.119072840574108	0.961523868896975	0.137	0.0679	0.0075	0.0028	0.0211	0.0033	0.0036	0.011	0.154	0.0115	0.0192	0.0101	0.0921	0.0163	0.0079	0.0031	0.0034	0.0902	0.0983	0.0076	0.0075	0.0076	0.0226	0.0079	0.0157	0.1678
3	rs115121821	98763760	1.07	0.897462410887183	3.47	0.0800071130091993	0.119044148220777	0.962476780861785	0.137	0.0679	0.0075	0.0028	0.0211	0.0033	0.0036	0.011	0.154	0.0115	0.0192	0.0101	0.0921	0.0163	0.0079	0.0031	0.0034	0.0902	0.0983	0.0076	0.0075	0.0076	0.0226	0.0079	0.0157	0.1678
3	rs1403436	98768784	1.07	0.897462410887183	3.47	0.0800071130091993	0.14348544532264	0.93902614402846	0.1368	0.068	0.0075	0.0028	0.0211	0.0033	0.0036	0.011	0.1538	0.0115	0.0192	0.0102	0.0918	0.0163	0.0079	0.0032	0.0035	0.0901	0.0985	0.0077	0.0075	0.0075	0.0227	0.008	0.016	0.1676
3	rs2690227	98772702	1.06	0.964986553882562	3.44	0.0962054431234386	0.920986160614153	1.26377574605263	0.1365	0.069	0.0077	0.003	0.0209	0.0033	0.0035	0.0112	0.1484	0.0112	0.0193	0.0122	0.0895	0.0167	0.0081	0.0033	0.0036	0.0875	0.1004	0.0086	0.0078	0.0074	0.0248	0.0084	0.02	0.1652
3	rs11707086	98776414	1.06	0.964986553882562	3.44	0.0962054431234386	1.05149232960467	1.30615157473458	0.1364	0.0691	0.0078	0.003	0.0209	0.0033	0.0035	0.0112	0.1478	0.0111	0.0193	0.0124	0.0893	0.0168	0.0081	0.0033	0.0036	0.0871	0.1003	0.0087	0.0078	0.0074	0.0251	0.0085	0.0205	0.165
3	rs2030668	98784885	1.06	0.964986553882562	3.44	0.0962054431234386	1.14334264437432	1.39873308627853	0.1364	0.0691	0.0078	0.003	0.0208	0.0033	0.0036	0.0112	0.1476	0.0111	0.0193	0.0125	0.0892	0.0168	0.0081	0.0033	0.0036	0.0869	0.1003	0.0087	0.0078	0.0075	0.0252	0.0085	0.0206	0.1649
3	rs2341683	98788651	1.06	0.964986553882562	3.43	0.102124300974309	1.42522068738688	1.50006361409113	0.1359	0.0691	0.0078	0.003	0.0209	0.0033	0.0035	0.0113	0.1469	0.0112	0.0194	0.0129	0.0891	0.017	0.0083	0.0034	0.0036	0.0864	0.1	0.0089	0.0079	0.0075	0.0255	0.0087	0.0216	0.1643
3	rs115927175	98789408	1.06	0.964986553882562	3.43	0.102124300974309	1.42798044757158	1.4387520354256	0.1359	0.0691	0.0078	0.003	0.0209	0.0033	0.0036	0.0113	0.1467	0.0112	0.0194	0.0129	0.089	0.017	0.0083	0.0033	0.0036	0.0863	0.1	0.0089	0.0079	0.0075	0.0255	0.0087	0.0217	0.1643
3	rs62276770	98790509	1.06	0.964986553882562	3.44	0.0962054431234386	1.52580277807157	1.59086826048855	0.1358	0.069	0.0078	0.003	0.0209	0.0033	0.0036	0.0113	0.1467	0.0112	0.0194	0.013	0.0889	0.017	0.0084	0.0033	0.0036	0.0862	0.0999	0.009	0.0079	0.0075	0.0256	0.0087	0.0221	0.1642
3	rs2687683	98791568	1.05	1.03559017337659	3.44	0.0962054431234386	6.94052450943472	4.36605000013414	0.134	0.0678	0.0079	0.003	0.021	0.0032	0.0034	0.0106	0.1442	0.0107	0.0198	0.0144	0.0875	0.0174	0.0083	0.0031	0.0033	0.0836	0.0995	0.0098	0.0081	0.0074	0.0266	0.0089	0.0322	0.1616
3	rs7634836	98793597	1.02	1.26620126232677	3.43	0.102124300974309	52.0128416922058	19.5149324502673	0.1293	0.0671	0.0072	0.0026	0.0205	0.0027	0.0029	0.0093	0.1407	0.009	0.0195	0.0161	0.0825	0.018	0.0073	0.0026	0.0029	0.0786	0.0972	0.0109	0.0078	0.0066	0.0283	0.0085	0.0611	0.1582
3	rs78409969	98803704	1.02	1.26620126232677	3.43	0.102124300974309	55.8460936202027	20.7203772812094	0.1291	0.0671	0.0072	0.0026	0.0204	0.0027	0.0029	0.0093	0.1405	0.0089	0.0195	0.0162	0.082	0.018	0.0073	0.0026	0.0029	0.0783	0.0971	0.0109	0.0078	0.0065	0.0284	0.0085	0.0627	0.1581
