## Supplementary Tab. 5 for "Sparse haplotype-based fine-scale local ancestry inference at scale reveals recent selection on immune responses": 304206_file06 (part 32 of 161)

Chromosome	rs_number	hg19_GRCh37_Position	LDAS_26pop	-log10(p_LDAS_26pop)	LDAS_5continent	-log10(p_LDAS_5continent)	-log10(p_AAS_26pop)	-log10(p_AAS_5continent)	prob_ACB	prob_ASW	prob_BEB	prob_CDX	prob_CEU	prob_CHB	prob_CHS	prob_CLM	prob_ESN	prob_FIN	prob_GBR	prob_GIH	prob_GWD	prob_IBS	prob_ITU	prob_JPT	prob_KHV	prob_LWK	prob_MSL	prob_MXL	prob_PEL	prob_PJL	prob_PUR	prob_STU	prob_TSI	prob_YRI
3	rs73143925	98805890	1.02	1.26620126232677	3.43	0.102124300974309	57.1376126533299	21.1421781394914	0.129	0.0671	0.0071	0.0026	0.0204	0.0027	0.0029	0.0093	0.1404	0.0089	0.0195	0.0162	0.082	0.018	0.0073	0.0026	0.0029	0.0782	0.097	0.0109	0.0078	0.0065	0.0284	0.0084	0.0632	0.158
3	rs9289734	98811520	1.02	1.26620126232677	3.43	0.102124300974309	58.1885256698346	21.4270189721551	0.1289	0.0671	0.0071	0.0026	0.0203	0.0027	0.0029	0.0093	0.1404	0.0088	0.0195	0.0163	0.0819	0.018	0.0073	0.0026	0.0029	0.0781	0.097	0.0109	0.0078	0.0065	0.0284	0.0084	0.0636	0.1579
3	rs114982625	98813550	1.02	1.26620126232677	3.43	0.102124300974309	58.2484499962291	21.4352613263601	0.1289	0.0671	0.0071	0.0026	0.0203	0.0027	0.0029	0.0093	0.1404	0.0088	0.0195	0.0163	0.0819	0.018	0.0073	0.0026	0.0029	0.078	0.097	0.0109	0.0078	0.0065	0.0284	0.0085	0.0636	0.1579
3	rs115279327	98837946	1.01	1.34943643539615	3.43	0.102124300974309	68.5486021185402	25.6690509984913	0.128	0.0669	0.007	0.0025	0.0204	0.0026	0.0028	0.0092	0.1396	0.0087	0.0195	0.0165	0.0811	0.0184	0.0072	0.0026	0.0029	0.0771	0.0965	0.0112	0.0077	0.0063	0.0293	0.0084	0.0676	0.1571
3	rs62276806	98842792	1.01	1.34943643539615	3.42	0.108314757127468	69.4242672299132	26.0470745542181	0.1278	0.0669	0.0069	0.0025	0.0205	0.0026	0.0028	0.0092	0.1395	0.0087	0.0195	0.0165	0.0811	0.0185	0.0072	0.0026	0.0029	0.077	0.0965	0.0112	0.0077	0.0063	0.0294	0.0084	0.0679	0.157
3	rs774957	98844767	1.01	1.34943643539615	3.42	0.108314757127468	69.6653034074328	26.3687293511217	0.1278	0.067	0.0069	0.0025	0.0205	0.0026	0.0028	0.0092	0.1393	0.0087	0.0195	0.0165	0.0811	0.0186	0.0072	0.0026	0.0029	0.077	0.0967	0.0112	0.0077	0.0063	0.0294	0.0084	0.068	0.1567
3	rs704589	98849944	1.01	1.34943643539615	3.42	0.108314757127468	70.8465668459111	26.6390673169971	0.1277	0.0669	0.0069	0.0025	0.0205	0.0025	0.0027	0.0092	0.1392	0.0086	0.0195	0.0165	0.0811	0.0186	0.0072	0.0026	0.0029	0.0769	0.0966	0.0112	0.0077	0.0063	0.0295	0.0085	0.0684	0.1567
3	rs111639083	98854293	1.01	1.34943643539615	3.43	0.102124300974309	72.1468052206166	26.2980219464391	0.1276	0.0669	0.0069	0.0025	0.0205	0.0025	0.0027	0.0092	0.1391	0.0086	0.0195	0.0165	0.081	0.0187	0.0072	0.0026	0.0029	0.0769	0.0966	0.0112	0.0077	0.0063	0.0295	0.0085	0.0689	0.1565
3	rs115290053	98862383	1.01	1.34943643539615	3.43	0.102124300974309	75.2882401123557	28.5414635392991	0.1275	0.0669	0.0069	0.0025	0.0205	0.0025	0.0027	0.0092	0.1389	0.0086	0.0195	0.0165	0.0808	0.0187	0.0071	0.0025	0.0029	0.0768	0.0964	0.0113	0.0077	0.0062	0.0296	0.0084	0.07	0.1562
3	rs114256820	98863708	1.01	1.34943643539615	3.45	0.090551063959542	76.6726727208151	29.1815474210766	0.1274	0.0668	0.0069	0.0025	0.0205	0.0025	0.0027	0.0092	0.1388	0.0086	0.0195	0.0166	0.0807	0.0188	0.0071	0.0025	0.0029	0.0767	0.0963	0.0113	0.0077	0.0062	0.0296	0.0084	0.0705	0.1561
3	rs62276845	98869808	1	1.43589860781958	3.45	0.090551063959542	92.1541163106794	35.9061718218754	0.1263	0.0665	0.0068	0.0024	0.0205	0.0024	0.0026	0.0093	0.1379	0.0086	0.0196	0.0167	0.0799	0.0192	0.0071	0.0025	0.0029	0.0761	0.0958	0.0114	0.0077	0.0061	0.0299	0.0085	0.0759	0.1549
3	rs59624185	98870339	1	1.43589860781958	3.45	0.090551063959542	93.1176578020077	36.3706556011673	0.1262	0.0665	0.0068	0.0024	0.0205	0.0024	0.0026	0.0093	0.1378	0.0086	0.0196	0.0167	0.0798	0.0192	0.0071	0.0025	0.0029	0.0761	0.0957	0.0114	0.0077	0.0061	0.0299	0.0085	0.0762	0.1548
3	rs11921598	98874997	1	1.43589860781958	3.45	0.090551063959542	100.509454048483	39.4382583988786	0.1257	0.0663	0.0067	0.0024	0.0205	0.0024	0.0026	0.0093	0.1374	0.0086	0.0197	0.0167	0.0795	0.0193	0.0071	0.0024	0.0028	0.0758	0.0955	0.0115	0.0077	0.006	0.03	0.0085	0.0785	0.1544
3	rs704596	98875847	1	1.43589860781958	3.45	0.090551063959542	102.004697165538	40.0856208913901	0.1255	0.0663	0.0067	0.0024	0.0206	0.0024	0.0026	0.0094	0.1373	0.0086	0.0197	0.0167	0.0794	0.0194	0.0071	0.0024	0.0028	0.0757	0.0954	0.0115	0.0077	0.006	0.03	0.0085	0.079	0.1543
3	rs115903975	98884735	1	1.43589860781958	3.48	0.0751031739839783	121.640237175484	48.2735627720107	0.1242	0.0658	0.0065	0.0024	0.0206	0.0023	0.0025	0.0093	0.1361	0.0085	0.0197	0.0168	0.0787	0.0198	0.0071	0.0024	0.0028	0.0749	0.0949	0.0116	0.0076	0.0058	0.0303	0.0086	0.0847	0.1533
3	rs774971	98903915	0.98	1.61859979960807	3.48	0.0751031739839783	172.38096038568	69.5342975505084	0.1211	0.0646	0.0061	0.0023	0.0207	0.0022	0.0024	0.0094	0.1334	0.0085	0.0199	0.0171	0.0771	0.0207	0.0071	0.0023	0.0027	0.073	0.0936	0.012	0.0078	0.0054	0.0308	0.0087	0.0976	0.1512
3	rs114699759	98919147	0.98	1.61859979960807	3.48	0.0751031739839783	176.696403834364	71.3330411295895	0.1209	0.0645	0.0061	0.0023	0.0207	0.0022	0.0024	0.0094	0.1332	0.0085	0.0199	0.0171	0.077	0.0208	0.0071	0.0022	0.0027	0.0729	0.0935	0.012	0.0078	0.0054	0.0309	0.0087	0.0987	0.151
3	rs774952	98919271	0.98	1.61859979960807	3.48	0.0751031739839783	177.082191923544	71.4852321226175	0.1209	0.0645	0.0061	0.0023	0.0207	0.0022	0.0024	0.0094	0.1332	0.0085	0.0199	0.0171	0.077	0.0208	0.0071	0.0022	0.0027	0.0729	0.0935	0.012	0.0078	0.0054	0.0309	0.0087	0.0987	0.151
3	rs62277423	98926090	0.98	1.61859979960807	3.48	0.0751031739839783	194.954073136909	79.2458252987201	0.1199	0.0641	0.0059	0.0022	0.0207	0.0021	0.0024	0.0094	0.1323	0.0084	0.02	0.0172	0.0764	0.0212	0.0072	0.0022	0.0026	0.0723	0.0931	0.0121	0.0078	0.0052	0.031	0.0087	0.1028	0.1503
3	rs73149621	98936941	0.97	1.7148831617518	3.48	0.0751031739839783	221.545913558901	90.5634872951785	0.1186	0.0636	0.0058	0.0022	0.0207	0.002	0.0023	0.0093	0.1311	0.0083	0.02	0.0173	0.0758	0.0217	0.0072	0.0022	0.0026	0.0715	0.0926	0.0122	0.0078	0.0051	0.0312	0.0087	0.1084	0.1494
3	rs34684094	98958894	0.97	1.7148831617518	3.48	0.0751031739839783	244.921501134748	100.296181835048	0.1175	0.0631	0.0056	0.0021	0.0206	0.002	0.0023	0.0093	0.1302	0.0083	0.0201	0.0174	0.0752	0.0221	0.0072	0.0021	0.0025	0.0708	0.0922	0.0123	0.0079	0.0049	0.0314	0.0088	0.113	0.1486
3	rs7624383	98970607	0.96	1.81448239590599	3.48	0.0751031739839783	272.449945306442	112.236163103162	0.1163	0.0627	0.0055	0.0021	0.0206	0.0019	0.0022	0.0093	0.1291	0.0082	0.0201	0.0175	0.0746	0.0225	0.0072	0.0021	0.0025	0.0701	0.0917	0.0124	0.0079	0.0048	0.0316	0.0089	0.1182	0.1477
3	rs13100122	98970710	0.96	1.81448239590599	3.48	0.0751031739839783	272.872602826417	112.484483817277	0.1163	0.0627	0.0055	0.0021	0.0206	0.0019	0.0022	0.0093	0.1291	0.0082	0.0201	0.0175	0.0745	0.0226	0.0072	0.0021	0.0025	0.07	0.0917	0.0124	0.0079	0.0048	0.0316	0.0089	0.1183	0.1477
3	rs115593859	98981063	0.79	4.02981065007754	3.48	0.0751031739839783	340	340	0.0903	0.0532	0.0033	0.0013	0.0188	0.001	0.0011	0.0088	0.1096	0.0072	0.0201	0.0203	0.061	0.03	0.0514	0.0014	0.0017	0.0545	0.0789	0.0137	0.0082	0.0026	0.0346	0.0095	0.1899	0.1262
3	rs6800453	98987607	0.87	2.86288737608044	3.48	0.0751031739839783	340	191.347208761949	0.093	0.0604	0.0045	0.0013	0.0218	0.0012	0.001	0.0119	0.1234	0.0088	0.0204	0.0196	0.0638	0.0285	0.0537	0.0011	0.0011	0.0679	0.0824	0.0122	0.0092	0.0048	0.0332	0.0088	0.1301	0.1338
3	rs73136281	98987753	0.87	2.86288737608044	3.48	0.0751031739839783	340	191.020625588755	0.0928	0.0604	0.0046	0.0014	0.0219	0.0012	0.0013	0.012	0.123	0.0088	0.0204	0.0196	0.0637	0.0285	0.0538	0.0013	0.0014	0.0679	0.0821	0.0124	0.0094	0.0049	0.0333	0.009	0.1296	0.1334
3	rs71313528	98988774	0.87	2.86288737608044	3.48	0.0751031739839783	340	190.512466685488	0.0928	0.0604	0.0046	0.0014	0.0221	0.0012	0.0013	0.012	0.1231	0.0088	0.0203	0.0195	0.0638	0.0284	0.0538	0.0013	0.0014	0.068	0.0821	0.0123	0.0094	0.0049	0.0332	0.009	0.1295	0.1334
3	rs78301789	98999197	0.87	2.86288737608044	3.48	0.0751031739839783	340	185.624590363191	0.0928	0.0603	0.0046	0.0014	0.0221	0.0012	0.0013	0.012	0.1232	0.0088	0.0203	0.0195	0.0638	0.0284	0.0538	0.0013	0.0014	0.068	0.0821	0.0123	0.0094	0.0049	0.0332	0.009	0.1294	0.1336
3	rs1481538	99025760	0.88	2.73271025696763	3.48	0.0751031739839783	340	155.082441235529	0.0949	0.061	0.0047	0.0014	0.0216	0.0012	0.0014	0.0119	0.1282	0.0089	0.0196	0.019	0.0654	0.0272	0.053	0.0013	0.0014	0.0696	0.0836	0.0116	0.0094	0.005	0.0327	0.009	0.1176	0.1365
3	rs1383840	99032139	0.89	2.60598534386854	3.48	0.0751031739839783	340	146.825293810158	0.0955	0.0616	0.0048	0.0014	0.0217	0.0012	0.0015	0.0119	0.129	0.009	0.0195	0.0189	0.0656	0.027	0.0523	0.0014	0.0015	0.0702	0.0837	0.0115	0.0094	0.005	0.0327	0.009	0.1146	0.1376
3	rs116460464	99033031	0.89	2.60598534386854	3.48	0.0751031739839783	340	144.425445578626	0.0956	0.0617	0.0048	0.0014	0.0217	0.0012	0.0015	0.0119	0.1291	0.009	0.0195	0.0188	0.0658	0.0269	0.0521	0.0014	0.0015	0.0703	0.0839	0.0114	0.0094	0.0051	0.0327	0.009	0.1138	0.1377
3	rs1481519	99033845	0.89	2.60598534386854	3.48	0.0751031739839783	340	144.248382423529	0.0957	0.0617	0.0048	0.0014	0.0217	0.0012	0.0015	0.0119	0.1292	0.009	0.0195	0.0188	0.0658	0.0269	0.0521	0.0014	0.0015	0.0703	0.0839	0.0114	0.0094	0.0051	0.0327	0.009	0.1137	0.1377
3	rs114030788	99037955	0.89	2.60598534386854	3.48	0.0751031739839783	340	142.256000558186	0.0959	0.0617	0.0048	0.0015	0.0217	0.0012	0.0015	0.0119	0.1293	0.009	0.0195	0.0188	0.0659	0.0269	0.0519	0.0014	0.0015	0.0704	0.084	0.0114	0.0094	0.0051	0.0327	0.009	0.1131	0.1379
3	rs17823383	99051114	1.03	1.18616718476217	3.48	0.0751031739839783	70.1205063555181	17.3273054919193	0.1201	0.0695	0.006	0.0027	0.0194	0.0022	0.0025	0.0121	0.1476	0.0124	0.0164	0.0137	0.0801	0.0198	0.0322	0.0018	0.0027	0.0844	0.0984	0.0079	0.009	0.0059	0.0303	0.0083	0.0295	0.1625
3	rs1871791	99051153	1.03	1.18616718476217	3.48	0.0751031739839783	70.1700029798287	17.3609263264112	0.1201	0.0695	0.006	0.0027	0.0193	0.0022	0.0025	0.0121	0.1476	0.0124	0.0164	0.0137	0.0802	0.0198	0.0322	0.0018	0.0027	0.0844	0.0984	0.0079	0.009	0.0059	0.0303	0.0083	0.0295	0.1625
3	rs11705896	99053815	1.03	1.18616718476217	3.48	0.0751031739839783	68.0012235161414	16.85430098082	0.1204	0.0696	0.006	0.0027	0.0192	0.0022	0.003	0.0121	0.1478	0.0124	0.0161	0.0136	0.0804	0.0196	0.0318	0.0018	0.0027	0.0846	0.0986	0.0077	0.009	0.0065	0.0301	0.0083	0.0282	0.1628
3	rs4928191	99053835	1.03	1.18616718476217	3.48	0.0751031739839783	67.9869293941634	16.8568203800267	0.1204	0.0696	0.006	0.0027	0.0192	0.0022	0.003	0.0121	0.1478	0.0124	0.0161	0.0136	0.0805	0.0196	0.0318	0.0018	0.0027	0.0846	0.0986	0.0077	0.009	0.0065	0.0301	0.0083	0.0282	0.1628
3	rs6440541	99054982	1.03	1.18616718476217	3.48	0.0751031739839783	66.5326219073305	16.2988488641654	0.1207	0.0697	0.006	0.0027	0.0192	0.0022	0.003	0.0121	0.148	0.0124	0.0161	0.0134	0.0806	0.0195	0.0315	0.0019	0.0027	0.0848	0.0988	0.0076	0.009	0.0065	0.03	0.0082	0.0273	0.1632
3	rs2128027	99065296	1.04	1.10930661634754	3.48	0.0751031739839783	57.3341928226953	13.3035329793963	0.1227	0.0704	0.0061	0.0029	0.019	0.0023	0.0031	0.0122	0.1492	0.0127	0.0157	0.013	0.0818	0.019	0.0295	0.0019	0.0028	0.0862	0.1002	0.0072	0.0089	0.0065	0.0296	0.0082	0.0217	0.1648
3	rs2246153	99067150	1.05	1.03559017337659	3.48	0.0751031739839783	51.5334764307992	11.5450485398614	0.1238	0.0707	0.0061	0.0029	0.019	0.0023	0.0031	0.0122	0.1502	0.0128	0.0156	0.0128	0.0827	0.019	0.0279	0.0019	0.0028	0.0873	0.1009	0.0071	0.0089	0.0065	0.0298	0.0081	0.0171	0.1659
3	rs1531730	99075067	1.05	1.03559017337659	3.48	0.0751031739839783	41.9367134546346	9.71379204476584	0.1248	0.0711	0.0061	0.0029	0.019	0.0023	0.0031	0.0123	0.1509	0.013	0.0155	0.0125	0.083	0.0188	0.0259	0.0019	0.0027	0.0879	0.1014	0.007	0.0088	0.0064	0.0297	0.0081	0.015	0.1672
3	rs9846185	99079642	1.05	1.03559017337659	3.48	0.0751031739839783	39.9624361710131	9.27028235757702	0.1249	0.0711	0.0061	0.0029	0.019	0.0023	0.0031	0.0124	0.1508	0.0131	0.0155	0.0125	0.0829	0.0188	0.0255	0.0019	0.0027	0.088	0.1015	0.0069	0.0088	0.0064	0.0298	0.0081	0.0149	0.1673
3	rs10935768	99088011	1.05	1.03559017337659	3.49	0.0704349946405554	35.2447574568165	8.37565906324366	0.125	0.0711	0.0061	0.0029	0.0191	0.0023	0.0031	0.0127	0.1508	0.0132	0.0156	0.0124	0.083	0.0188	0.0246	0.0019	0.0027	0.0881	0.1017	0.0069	0.0087	0.0064	0.0298	0.008	0.0149	0.1674
3	rs114757058	99089731	1.05	1.03559017337659	3.48	0.0751031739839783	34.278003447082	8.10106917783428	0.1251	0.0712	0.0061	0.0029	0.0191	0.0022	0.0031	0.0127	0.1508	0.0132	0.0156	0.0124	0.083	0.0188	0.0244	0.0019	0.0027	0.0881	0.1018	0.0069	0.0087	0.0064	0.0298	0.008	0.0148	0.1674
3	rs115775354	99090556	1.05	1.03559017337659	3.48	0.0751031739839783	33.8182704328629	7.99825228271496	0.1251	0.0712	0.0061	0.0029	0.0191	0.0022	0.0031	0.0128	0.1508	0.0132	0.0156	0.0124	0.083	0.0188	0.0243	0.0019	0.0027	0.0881	0.1017	0.0069	0.0087	0.0064	0.0298	0.008	0.0148	0.1676
3	rs9833036	99092891	1.05	1.03559017337659	3.48	0.0751031739839783	32.6037765315742	7.75910520601108	0.1251	0.0712	0.0061	0.003	0.0191	0.0022	0.0031	0.0128	0.1508	0.0133	0.0156	0.0124	0.083	0.0188	0.024	0.0019	0.0027	0.0882	0.1018	0.0069	0.0087	0.0064	0.0298	0.008	0.0148	0.1676
3	rs62283827	99100991	1.06	0.964986553882562	3.48	0.0751031739839783	28.6167783849335	6.94810240577554	0.1253	0.0713	0.0061	0.003	0.0192	0.0022	0.0031	0.0128	0.1512	0.0134	0.0157	0.0123	0.0828	0.0187	0.023	0.0019	0.0028	0.0884	0.102	0.0069	0.0087	0.0063	0.0299	0.0079	0.0148	0.1677
3	rs116747506	99104844	1.06	0.964986553882562	3.48	0.0751031739839783	28.6451581814642	6.91358722840608	0.1253	0.0713	0.0061	0.0031	0.0192	0.0022	0.0031	0.0128	0.1512	0.0135	0.0157	0.0123	0.0829	0.0187	0.023	0.0019	0.0028	0.0882	0.102	0.0069	0.0087	0.0063	0.0299	0.0079	0.0148	0.1677
3	rs115524806	99115939	1.06	0.964986553882562	3.48	0.0751031739839783	27.2039962768495	6.56641462345496	0.1253	0.0713	0.0061	0.0031	0.0192	0.0021	0.0031	0.0128	0.1514	0.0135	0.0157	0.0123	0.0828	0.0187	0.0227	0.002	0.0028	0.0883	0.1021	0.0069	0.0087	0.0063	0.0299	0.0079	0.0147	0.1677
3	rs114029085	99125218	1.06	0.964986553882562	3.48	0.0751031739839783	25.5973919198839	6.25188329197759	0.1254	0.0714	0.0061	0.0031	0.0192	0.0021	0.0031	0.0128	0.1516	0.0135	0.0157	0.0123	0.0827	0.0187	0.0222	0.002	0.0028	0.0885	0.1022	0.0069	0.0086	0.0063	0.0299	0.0079	0.0147	0.1678
3	rs4339135	99128882	1.06	0.964986553882562	3.48	0.0751031739839783	25.0993727064482	6.24406305717254	0.1254	0.0714	0.006	0.0031	0.0193	0.0021	0.0031	0.0128	0.1517	0.0135	0.0157	0.0123	0.0827	0.0187	0.0221	0.002	0.0028	0.0885	0.1023	0.0069	0.0086	0.0062	0.0299	0.0079	0.0147	0.1678
3	rs2623324	99131534	1.06	0.964986553882562	3.48	0.0751031739839783	24.0983558160709	6.09440157617239	0.1255	0.0714	0.0061	0.0031	0.0193	0.0021	0.0031	0.0128	0.1517	0.0135	0.0157	0.0123	0.0826	0.0187	0.0218	0.002	0.0028	0.0886	0.1023	0.0069	0.0086	0.0062	0.0299	0.0079	0.0147	0.1679
3	rs73136513	99134540	1.06	0.964986553882562	3.49	0.0704349946405554	23.3459406625975	5.77966867055374	0.1255	0.0715	0.006	0.0031	0.0193	0.0021	0.0031	0.0128	0.1517	0.0135	0.0157	0.0123	0.0826	0.0187	0.0217	0.002	0.0028	0.0886	0.1024	0.0069	0.0086	0.0062	0.0299	0.0079	0.0147	0.1679
3	rs2128022	99142230	1.06	0.964986553882562	3.49	0.0704349946405554	19.2279514011203	4.76298870238481	0.1258	0.0716	0.006	0.0032	0.0193	0.0021	0.003	0.0127	0.1517	0.0136	0.0157	0.0121	0.0828	0.0186	0.0205	0.002	0.0028	0.0888	0.1026	0.0069	0.0086	0.0062	0.03	0.0078	0.0146	0.1682
3	rs73138321	99143919	1.06	0.964986553882562	3.49	0.0704349946405554	13.9605531083236	3.98608641822485	0.1262	0.0718	0.006	0.0032	0.0194	0.0021	0.003	0.0127	0.1516	0.0137	0.0158	0.0119	0.0832	0.0185	0.0188	0.0021	0.0029	0.0891	0.1029	0.0069	0.0086	0.0061	0.03	0.0078	0.0145	0.1685
3	rs75910059	99150655	1.06	0.964986553882562	3.49	0.0704349946405554	11.6815316739308	3.53191056980471	0.1265	0.0719	0.006	0.0032	0.0194	0.0021	0.003	0.0127	0.1516	0.0138	0.0159	0.0118	0.0834	0.0185	0.018	0.0021	0.0029	0.0892	0.103	0.0069	0.0086	0.0061	0.0301	0.0078	0.0144	0.1686
3	rs115932460	99152807	1.07	0.897462410887183	3.5	0.0659953737268723	1.64740557859101	0.667168315266251	0.1279	0.0727	0.0059	0.0033	0.0195	0.0022	0.0027	0.0127	0.1512	0.0141	0.016	0.0112	0.0851	0.0181	0.0112	0.0023	0.003	0.0902	0.1046	0.0069	0.0086	0.0059	0.0303	0.0077	0.0141	0.1699
3	rs11714383	99154087	1.07	0.897462410887183	3.5	0.0659953737268723	1.26079258678608	0.501860282343496	0.1281	0.0728	0.0059	0.0034	0.0195	0.0022	0.0027	0.0127	0.1512	0.0142	0.016	0.0111	0.0853	0.0181	0.0104	0.0023	0.003	0.0904	0.1047	0.0069	0.0086	0.0058	0.0303	0.0077	0.014	0.1701
3	rs75883871	99158504	1.07	0.897462410887183	3.5	0.0659953737268723	0.98228405160457	0.351916060996341	0.1283	0.0729	0.0058	0.0034	0.0196	0.0022	0.0027	0.0127	0.1511	0.0142	0.016	0.011	0.0855	0.018	0.0093	0.0023	0.0031	0.0906	0.105	0.0069	0.0086	0.0058	0.0304	0.0077	0.014	0.1703
3	rs2670321	99167107	1.07	0.897462410887183	3.5	0.0659953737268723	0.993642461792904	0.419657116821642	0.1283	0.0729	0.0058	0.0034	0.0196	0.0022	0.0027	0.0127	0.1511	0.0142	0.016	0.011	0.0855	0.018	0.0093	0.0023	0.0031	0.0906	0.105	0.0069	0.0086	0.0058	0.0304	0.0077	0.014	0.1703
3	rs79806311	99186739	1.07	0.897462410887183	3.51	0.0617771177241036	0.603536041071186	0.230830052828632	0.1287	0.0731	0.0058	0.0034	0.0198	0.0022	0.0026	0.0126	0.1512	0.0143	0.016	0.0104	0.0857	0.0179	0.0081	0.0023	0.0031	0.0914	0.1055	0.0068	0.0084	0.0058	0.0304	0.0075	0.014	0.1703
3	rs9289822	99189574	1.07	0.897462410887183	3.51	0.0617771177241036	0.479128143745095	0.1665395885509	0.1289	0.0733	0.0058	0.0033	0.02	0.0022	0.0026	0.0126	0.1511	0.0144	0.016	0.0101	0.0859	0.0179	0.0074	0.0024	0.0031	0.0915	0.1059	0.0068	0.0083	0.0057	0.0304	0.0073	0.014	0.1703
3	rs1355762	99190963	1.08	0.832982220188166	3.51	0.0617771177241036	0.3045309735109	0.148266650591268	0.1312	0.074	0.0059	0.0032	0.0202	0.0021	0.0025	0.0123	0.1503	0.0148	0.0158	0.0087	0.0862	0.0175	0.0066	0.0027	0.003	0.0935	0.1057	0.0065	0.0078	0.005	0.0308	0.0064	0.014	0.1705
3	rs10049046	99199552	1.08	0.832982220188166	3.51	0.0617771177241036	0.313334535787585	0.168013964739432	0.1317	0.073	0.006	0.0032	0.0202	0.0021	0.0026	0.0122	0.1508	0.0149	0.0157	0.0086	0.0867	0.0175	0.0066	0.0027	0.003	0.0936	0.106	0.0065	0.0078	0.0049	0.0308	0.0063	0.0141	0.1699
3	rs116202873	99201047	1.08	0.832982220188166	3.52	0.0577730493768559	0.310451414243781	0.162630296000759	0.1318	0.073	0.006	0.0032	0.0202	0.0021	0.0026	0.0122	0.1508	0.0149	0.0157	0.0086	0.0867	0.0175	0.0066	0.0027	0.003	0.0936	0.106	0.0065	0.0078	0.0049	0.0308	0.0063	0.0141	0.1699
3	rs72926452	99203899	1.08	0.832982220188166	3.52	0.0577730493768559	0.309807124861726	0.164580858810211	0.1318	0.073	0.006	0.0032	0.0202	0.0021	0.0026	0.0122	0.1509	0.0149	0.0157	0.0085	0.0868	0.0174	0.0065	0.0027	0.003	0.0936	0.1061	0.0065	0.0078	0.0049	0.0308	0.0062	0.0141	0.1699
3	rs71313552	99221309	1.08	0.832982220188166	3.52	0.0577730493768559	0.304923794977083	0.178259627940025	0.1319	0.073	0.0059	0.0032	0.0202	0.0021	0.0026	0.0122	0.1508	0.0149	0.0157	0.0085	0.0869	0.0174	0.0064	0.0028	0.003	0.0936	0.1062	0.0065	0.0078	0.0049	0.0308	0.0061	0.0141	0.1699
3	rs115565374	99226294	1.08	0.832982220188166	3.52	0.0577730493768559	0.3045309735109	0.186769247482587	0.1319	0.0729	0.0059	0.0032	0.0202	0.0021	0.0026	0.0122	0.1508	0.0149	0.0157	0.0085	0.0869	0.0174	0.0064	0.0028	0.003	0.0936	0.1062	0.0065	0.0078	0.0049	0.0308	0.0061	0.0141	0.1699
3	rs115257495	99243739	1.08	0.832982220188166	3.51	0.0617771177241036	0.295376915435134	0.211066798329293	0.1321	0.0729	0.0057	0.0032	0.0203	0.0022	0.0026	0.0122	0.1507	0.015	0.0157	0.0083	0.0872	0.0172	0.006	0.0029	0.0031	0.0934	0.1063	0.0066	0.0078	0.005	0.0308	0.0058	0.0141	0.1702
3	rs73134347	99252044	1.08	0.832982220188166	3.51	0.0617771177241036	0.300715016640338	0.247227084769851	0.1321	0.0729	0.0057	0.0032	0.0203	0.0022	0.0026	0.0122	0.1506	0.015	0.0158	0.0083	0.0873	0.0171	0.0059	0.003	0.0031	0.0934	0.1064	0.0066	0.0078	0.005	0.0308	0.0058	0.0141	0.1703
3	rs2880365	99253911	1.08	0.832982220188166	3.5	0.0659953737268723	0.304383734558376	0.260554092563123	0.1321	0.0729	0.0057	0.0032	0.0203	0.0022	0.0026	0.0122	0.1506	0.015	0.0158	0.0083	0.0873	0.0171	0.0059	0.003	0.0031	0.0934	0.1064	0.0066	0.0078	0.005	0.0308	0.0058	0.0141	0.1703
3	rs17775314	99255124	1.08	0.832982220188166	3.5	0.0659953737268723	0.302815531507151	0.264892375237076	0.1321	0.0729	0.0057	0.0032	0.0203	0.0022	0.0026	0.0122	0.1506	0.015	0.0158	0.0083	0.0873	0.0171	0.0059	0.003	0.0031	0.0933	0.1064	0.0066	0.0078	0.005	0.0308	0.0058	0.0141	0.1703
3	rs115799762	99256867	1.08	0.832982220188166	3.47	0.0800071130091993	0.300276355216664	0.257258421026637	0.1321	0.0729	0.0057	0.0032	0.0203	0.0022	0.0026	0.0122	0.1506	0.015	0.0158	0.0083	0.0873	0.0171	0.0059	0.003	0.0031	0.0933	0.1064	0.0066	0.0078	0.005	0.0308	0.0058	0.0141	0.1703
3	rs115692745	99262981	1.08	0.832982220188166	3.47	0.0800071130091993	0.28546955497453	0.237212873459777	0.1321	0.0729	0.0057	0.0032	0.0203	0.0022	0.0026	0.0123	0.1506	0.015	0.0158	0.0082	0.0872	0.0171	0.0059	0.003	0.0031	0.0933	0.1063	0.0066	0.0079	0.005	0.0308	0.0058	0.0141	0.1703
3	rs13070584	99266337	1.08	0.832982220188166	3.46	0.0851540123614781	0.294942410925845	0.260554092563123	0.1321	0.0728	0.0057	0.0032	0.0203	0.0022	0.0027	0.0123	0.1506	0.015	0.0158	0.0082	0.0872	0.017	0.006	0.0031	0.0031	0.0933	0.1063	0.0066	0.0077	0.005	0.0308	0.0059	0.0141	0.1703
3	rs115313636	99269714	1.08	0.832982220188166	3.46	0.0851540123614781	0.251180244356947	0.200098280091816	0.1316	0.0725	0.0059	0.0033	0.0206	0.0023	0.003	0.0129	0.1507	0.015	0.0158	0.0077	0.0867	0.0165	0.0067	0.0032	0.0031	0.0925	0.1061	0.0067	0.008	0.005	0.0305	0.0071	0.0141	0.17
3	rs1513304	99269750	1.08	0.832982220188166	3.46	0.0851540123614781	0.270003227415269	0.216623479164879	0.1316	0.0725	0.006	0.0033	0.0206	0.0023	0.003	0.0129	0.1507	0.015	0.0158	0.0076	0.0867	0.0165	0.0067	0.0032	0.0031	0.0924	0.1061	0.0067	0.008	0.005	0.0305	0.0072	0.0141	0.1701
3	rs938211	99271699	1.08	0.832982220188166	3.46	0.0851540123614781	0.205412732167308	0.195206015803662	0.132	0.0722	0.0061	0.0032	0.0207	0.0023	0.0032	0.013	0.1491	0.015	0.0159	0.0075	0.0872	0.0163	0.0069	0.0033	0.0032	0.0923	0.106	0.0067	0.0083	0.0051	0.0304	0.0071	0.0142	0.1705
3	rs13070310	99273395	1.08	0.832982220188166	3.46	0.0851540123614781	0.202182947007061	0.196762943231007	0.1321	0.072	0.0061	0.0032	0.0207	0.0023	0.0032	0.0131	0.1491	0.015	0.0159	0.0075	0.0872	0.0163	0.0069	0.0033	0.0032	0.0924	0.1057	0.0067	0.0083	0.0051	0.0305	0.0071	0.0142	0.1705
3	rs35180422	99275470	1.08	0.832982220188166	3.46	0.0851540123614781	0.196311276959745	0.192930093404864	0.1321	0.072	0.0061	0.0032	0.0207	0.0023	0.0032	0.0131	0.1491	0.0149	0.0159	0.0075	0.0872	0.0163	0.0069	0.0033	0.0031	0.0925	0.1056	0.0067	0.0083	0.0051	0.0305	0.0071	0.0143	0.1705
3	rs114624435	99289129	1.08	0.832982220188166	3.45	0.090551063959542	0.17691646343472	0.157116455162201	0.1321	0.0719	0.0061	0.0031	0.0207	0.0023	0.0032	0.013	0.1491	0.0149	0.0158	0.0075	0.0871	0.0163	0.007	0.0033	0.0031	0.0924	0.1057	0.0067	0.0083	0.0051	0.0305	0.0071	0.0143	0.1706
3	rs114505038	99299671	1.08	0.832982220188166	3.45	0.090551063959542	0.171516454829089	0.153478242882587	0.1321	0.0719	0.0061	0.0031	0.0207	0.0023	0.0032	0.013	0.1491	0.0149	0.0158	0.0075	0.087	0.0163	0.007	0.0032	0.0031	0.0923	0.1057	0.0067	0.0083	0.0051	0.0305	0.0071	0.0144	0.1707
3	rs58846871	99305630	1.08	0.832982220188166	3.45	0.090551063959542	0.155898663706948	0.116764586706999	0.1321	0.0718	0.0061	0.0029	0.0208	0.0022	0.0032	0.0131	0.1492	0.0149	0.0156	0.0075	0.0866	0.0161	0.0074	0.0031	0.003	0.0918	0.1061	0.0067	0.0083	0.0053	0.0305	0.0072	0.0147	0.1711
3	rs116794986	99306038	1.08	0.832982220188166	3.45	0.090551063959542	0.155628907225249	0.116592212938476	0.1321	0.0718	0.0061	0.0029	0.0208	0.0022	0.0032	0.0131	0.1492	0.0149	0.0156	0.0075	0.0866	0.0161	0.0074	0.0031	0.003	0.0918	0.1061	0.0067	0.0083	0.0053	0.0305	0.0072	0.0147	0.1711
3	rs1355765	99320707	1.08	0.832982220188166	3.45	0.090551063959542	0.159601549196798	0.121017717592685	0.1321	0.0718	0.0061	0.0028	0.0208	0.0022	0.0032	0.0131	0.1492	0.0149	0.0156	0.0075	0.0864	0.0161	0.0075	0.0031	0.003	0.0918	0.1062	0.0067	0.0083	0.0053	0.0305	0.0072	0.0148	0.1712
3	rs56312826	99321894	1.08	0.832982220188166	3.46	0.0851540123614781	0.159054802370207	0.120145074782239	0.1321	0.0718	0.0061	0.0028	0.0208	0.0022	0.0032	0.0131	0.1492	0.0149	0.0156	0.0075	0.0864	0.0161	0.0075	0.0031	0.003	0.0918	0.1062	0.0067	0.0083	0.0053	0.0305	0.0072	0.0148	0.1712
3	rs114598716	99321942	1.08	0.832982220188166	3.46	0.0851540123614781	0.159020667306224	0.120145074782239	0.1321	0.0718	0.0061	0.0028	0.0208	0.0022	0.0032	0.0131	0.1492	0.0149	0.0156	0.0075	0.0864	0.0161	0.0075	0.0031	0.003	0.0918	0.1062	0.0067	0.0083	0.0053	0.0305	0.0072	0.0148	0.1712
3	rs12486836	99331072	1.09	0.771508143262462	3.46	0.0851540123614781	0.158781842458314	0.104604167606527	0.1321	0.072	0.0061	0.0028	0.0208	0.0022	0.0032	0.013	0.1495	0.0149	0.0156	0.0075	0.086	0.016	0.0074	0.0031	0.003	0.0919	0.1061	0.0067	0.0083	0.0052	0.0305	0.0072	0.0147	0.1716
3	rs116798224	99340486	1.09	0.771508143262462	3.46	0.0851540123614781	0.162593788560457	0.101808540055431	0.1322	0.0721	0.0062	0.0028	0.0208	0.0021	0.0032	0.013	0.1496	0.0148	0.0156	0.0075	0.0857	0.016	0.0075	0.003	0.003	0.0919	0.106	0.0067	0.0083	0.0052	0.0305	0.0072	0.0147	0.1717
3	rs534705	99345023	1.09	0.771508143262462	3.46	0.0851540123614781	0.16663418905623	0.108768377832217	0.1322	0.0721	0.0062	0.0028	0.0208	0.0021	0.0032	0.013	0.1497	0.0148	0.0156	0.0075	0.0856	0.016	0.0075	0.003	0.003	0.0919	0.106	0.0067	0.0083	0.0052	0.0305	0.0072	0.0147	0.1717
3	rs11919937	99345189	1.09	0.771508143262462	3.46	0.0851540123614781	0.165933429166594	0.107095176384412	0.1322	0.0721	0.0062	0.0028	0.0208	0.0021	0.0032	0.013	0.1497	0.0148	0.0156	0.0075	0.0856	0.016	0.0075	0.003	0.003	0.0919	0.106	0.0067	0.0083	0.0052	0.0305	0.0072	0.0147	0.1717
3	rs7611197	99352604	1.09	0.771508143262462	3.46	0.0851540123614781	0.167935142502538	0.094551885122987	0.1323	0.0723	0.0062	0.0026	0.0208	0.0021	0.0031	0.013	0.1498	0.0148	0.0156	0.0075	0.0855	0.016	0.0075	0.0029	0.0029	0.0918	0.1058	0.0067	0.0083	0.0051	0.0306	0.0073	0.0147	0.1721
3	rs12637777	99353985	1.09	0.771508143262462	3.46	0.0851540123614781	0.167582951220631	0.0956668466215838	0.1323	0.0723	0.0062	0.0026	0.0208	0.0021	0.0031	0.013	0.1498	0.0148	0.0156	0.0075	0.0855	0.016	0.0075	0.0029	0.0029	0.0918	0.1058	0.0067	0.0083	0.0051	0.0306	0.0073	0.0147	0.1721
3	rs1711560	99391933	1.1	0.712999886098274	3.45	0.090551063959542	0.271709066349844	0.0858965225782879	0.1349	0.0721	0.0077	0.0019	0.0211	0.0023	0.0028	0.0137	0.1479	0.0157	0.0156	0.0076	0.0845	0.0157	0.0075	0.0024	0.0029	0.0937	0.1044	0.0066	0.0094	0.0052	0.0296	0.0054	0.0149	0.1721
3	rs486688	99394807	1.1	0.712999886098274	3.45	0.090551063959542	0.267707266102339	0.0837658791460273	0.1348	0.0721	0.0076	0.0019	0.0211	0.0023	0.0027	0.0137	0.148	0.0156	0.0156	0.0077	0.0842	0.0157	0.0075	0.0024	0.0029	0.0937	0.1044	0.0066	0.0094	0.0052	0.0297	0.0054	0.0149	0.1722
3	rs13095226	99396272	1.1	0.712999886098274	3.45	0.090551063959542	0.266883317564477	0.0828593539718707	0.1348	0.0721	0.0076	0.0019	0.0211	0.0023	0.0027	0.0137	0.148	0.0156	0.0156	0.0077	0.0842	0.0157	0.0075	0.0024	0.0029	0.0937	0.1044	0.0066	0.0094	0.0052	0.0297	0.0054	0.0149	0.1722
3	rs73150265	99402876	1.1	0.712999886098274	3.45	0.090551063959542	0.262013810379245	0.0818817853667275	0.1349	0.0721	0.0076	0.0019	0.021	0.0023	0.0027	0.0137	0.1481	0.0156	0.0156	0.0077	0.0842	0.0157	0.0075	0.0024	0.0029	0.0938	0.1044	0.0066	0.0094	0.0052	0.0297	0.0054	0.0149	0.1722
3	rs1111615	99410162	1.1	0.712999886098274	3.45	0.090551063959542	0.255492660766615	0.0953477608535485	0.1351	0.0721	0.0076	0.0018	0.0209	0.0023	0.0027	0.0137	0.1483	0.0155	0.0156	0.0076	0.0842	0.0156	0.0074	0.0024	0.0028	0.0941	0.1042	0.0066	0.0093	0.0052	0.0295	0.0054	0.0148	0.1725
3	rs61743352	99422235	1.1	0.712999886098274	3.43	0.102124300974309	0.249766396463005	0.137948383680462	0.1357	0.0722	0.0076	0.0017	0.0206	0.0023	0.0026	0.0136	0.1491	0.0155	0.0157	0.0074	0.0844	0.0153	0.0073	0.0023	0.0027	0.0948	0.1031	0.0063	0.0093	0.0052	0.0288	0.0053	0.0147	0.174
3	rs11706290	99430397	1.1	0.712999886098274	3.43	0.102124300974309	0.249898759031786	0.150532852689932	0.1359	0.0722	0.0076	0.0017	0.0205	0.0022	0.0026	0.0136	0.1493	0.0155	0.0158	0.0073	0.0844	0.0152	0.0073	0.0022	0.0027	0.095	0.1028	0.0063	0.0092	0.0052	0.0286	0.0053	0.0146	0.1744
3	rs4928143	99442780	1.1	0.712999886098274	3.43	0.102124300974309	0.253753979735256	0.167325355761011	0.136	0.0722	0.0076	0.0017	0.0205	0.0022	0.0026	0.0136	0.1495	0.0155	0.0158	0.0073	0.0843	0.0151	0.0073	0.0022	0.0027	0.0951	0.1026	0.0062	0.0093	0.0052	0.0285	0.0053	0.0146	0.1747
3	rs670070	99448778	1.1	0.712999886098274	3.43	0.102124300974309	0.255224749386467	0.170481345438242	0.136	0.0722	0.0076	0.0017	0.0205	0.0022	0.0026	0.0136	0.1495	0.0155	0.0158	0.0073	0.0843	0.0151	0.0073	0.0022	0.0027	0.0951	0.1026	0.0062	0.0092	0.0052	0.0285	0.0053	0.0146	0.1747
3	rs497868	99450187	1.1	0.712999886098274	3.43	0.102124300974309	0.25661060943555	0.171570966297997	0.136	0.0722	0.0076	0.0017	0.0205	0.0022	0.0026	0.0136	0.1495	0.0155	0.0158	0.0073	0.0844	0.0151	0.0073	0.0022	0.0027	0.0951	0.1027	0.0062	0.0092	0.0052	0.0285	0.0053	0.0146	0.1747
3	rs792840	99471251	1.09	0.771508143262462	3.43	0.102124300974309	0.234034523834752	0.17196779159252	0.1363	0.0723	0.0076	0.0018	0.0204	0.0022	0.0025	0.0136	0.1495	0.0155	0.0158	0.0072	0.0844	0.015	0.0073	0.0021	0.0026	0.0953	0.1025	0.0063	0.0093	0.0052	0.0284	0.0051	0.0146	0.1745
3	rs116476528	99480620	1.09	0.771508143262462	3.43	0.102124300974309	0.227614733445414	0.166441458887485	0.1363	0.0724	0.0076	0.0018	0.0204	0.0022	0.0025	0.0135	0.1495	0.0155	0.0158	0.0072	0.0844	0.015	0.0073	0.0021	0.0026	0.0953	0.1025	0.0063	0.0093	0.0052	0.0285	0.0051	0.0146	0.1745
3	rs111726027	99487658	1.09	0.771508143262462	3.43	0.102124300974309	0.220305223389725	0.171075384045467	0.1363	0.0724	0.0076	0.0019	0.0204	0.0022	0.0025	0.0135	0.1495	0.0155	0.0159	0.0072	0.0844	0.015	0.0074	0.0021	0.0026	0.0953	0.1025	0.0063	0.0093	0.0053	0.0285	0.0051	0.0146	0.1744
3	rs1287285	99497118	1.09	0.771508143262462	3.43	0.102124300974309	0.20959074729056	0.17206704779392	0.1364	0.0724	0.0076	0.0018	0.0204	0.0022	0.0025	0.0135	0.1495	0.0154	0.0159	0.0072	0.0844	0.0151	0.0073	0.0021	0.0026	0.0953	0.1025	0.0063	0.0093	0.0053	0.0284	0.0051	0.0147	0.1744
3	rs793498	99505203	1.09	0.771508143262462	3.43	0.102124300974309	0.193278536922588	0.182092335747481	0.1365	0.0726	0.0076	0.0018	0.0203	0.0022	0.0025	0.0135	0.1496	0.0153	0.0159	0.0071	0.0844	0.0151	0.0073	0.0021	0.0026	0.0954	0.1024	0.0063	0.0094	0.0053	0.0284	0.0051	0.0147	0.1743
3	rs115547246	99511032	1.09	0.771508143262462	3.44	0.0962054431234386	0.192782058890569	0.181485307142046	0.1365	0.0726	0.0076	0.0018	0.0204	0.0022	0.0025	0.0135	0.1497	0.0153	0.0159	0.0071	0.0842	0.0151	0.0073	0.0021	0.0026	0.0954	0.1024	0.0063	0.0094	0.0053	0.0284	0.0051	0.0147	0.1743
3	rs116185650	99515515	1.09	0.771508143262462	3.44	0.0962054431234386	0.189402683117941	0.182801415270337	0.1365	0.0726	0.0076	0.0018	0.0204	0.0022	0.0024	0.0135	0.1497	0.0153	0.0159	0.0071	0.0842	0.0151	0.0073	0.0021	0.0025	0.0955	0.1024	0.0063	0.0094	0.0053	0.0284	0.0051	0.0147	0.1743
3	rs115480915	99518657	1.09	0.771508143262462	3.44	0.0962054431234386	0.18744403943167	0.182598724583481	0.1365	0.0726	0.0076	0.0018	0.0204	0.0022	0.0024	0.0135	0.1497	0.0153	0.0159	0.0071	0.0842	0.0152	0.0072	0.0021	0.0025	0.0955	0.1024	0.0063	0.0094	0.0053	0.0284	0.0051	0.0148	0.1743
3	rs793474	99544380	1.09	0.771508143262462	3.44	0.0962054431234386	0.185534399379347	0.19025204923699	0.1366	0.0727	0.0076	0.0018	0.0204	0.0021	0.0024	0.0135	0.1498	0.0153	0.0159	0.007	0.0842	0.0152	0.0072	0.002	0.0025	0.0955	0.1024	0.0063	0.0094	0.0053	0.0284	0.0051	0.0148	0.1742
3	rs116088455	99565858	1.09	0.771508143262462	3.43	0.102124300974309	0.184416326510826	0.190868931332259	0.1366	0.0727	0.0075	0.0018	0.0204	0.0021	0.0024	0.0134	0.1498	0.0153	0.0159	0.007	0.0842	0.0152	0.0072	0.002	0.0025	0.0955	0.1023	0.0063	0.0094	0.0053	0.0284	0.0051	0.0148	0.1742
3	rs114350715	99572007	1.09	0.771508143262462	3.43	0.102124300974309	0.171266825682854	0.186565060719387	0.1366	0.0727	0.0075	0.0018	0.0204	0.0021	0.0024	0.0134	0.1498	0.0153	0.0159	0.007	0.084	0.0152	0.0071	0.0021	0.0026	0.0957	0.1023	0.0063	0.0094	0.0053	0.0285	0.0051	0.0148	0.1741
3	rs3732444	99581439	1.09	0.771508143262462	3.44	0.0962054431234386	0.176009718637259	0.195206015803662	0.1367	0.0727	0.0075	0.0018	0.0204	0.0021	0.0024	0.0134	0.1498	0.0153	0.0159	0.007	0.084	0.0153	0.0071	0.0021	0.0026	0.0957	0.1023	0.0063	0.0094	0.0053	0.0285	0.0051	0.0149	0.1741
3	rs115104237	99587229	1.09	0.771508143262462	3.44	0.0962054431234386	0.176263335263472	0.198115648868462	0.1367	0.0727	0.0075	0.0018	0.0204	0.0021	0.0024	0.0134	0.1498	0.0153	0.0159	0.007	0.084	0.0153	0.0071	0.0021	0.0026	0.0958	0.1022	0.0063	0.0094	0.0053	0.0285	0.0051	0.0149	0.1741
3	rs793502	99588417	1.09	0.771508143262462	3.44	0.0962054431234386	0.176880141848593	0.19968033298259	0.1367	0.0727	0.0075	0.0018	0.0204	0.0021	0.0024	0.0134	0.1498	0.0153	0.0159	0.007	0.084	0.0153	0.0071	0.0021	0.0026	0.0958	0.1022	0.0063	0.0094	0.0053	0.0285	0.0051	0.0149	0.1741
3	rs793501	99591638	1.09	0.771508143262462	3.44	0.0962054431234386	0.176227091368581	0.201877822249935	0.1367	0.0727	0.0075	0.0018	0.0204	0.0021	0.0024	0.0134	0.1498	0.0153	0.016	0.007	0.084	0.0153	0.0071	0.0021	0.0026	0.0958	0.1022	0.0063	0.0094	0.0053	0.0285	0.0051	0.0149	0.1741
3	rs813218	99592596	1.09	0.771508143262462	3.44	0.0962054431234386	0.17597350495497	0.202927074854229	0.1367	0.0727	0.0075	0.0018	0.0204	0.0021	0.0024	0.0134	0.1498	0.0153	0.016	0.007	0.084	0.0153	0.0071	0.0021	0.0026	0.0958	0.1022	0.0063	0.0094	0.0053	0.0285	0.0051	0.0149	0.1741
3	rs116649986	99612852	1.09	0.771508143262462	3.44	0.0962054431234386	0.172445499860599	0.196555111932767	0.1367	0.0727	0.0075	0.0018	0.0204	0.0021	0.0024	0.0134	0.1496	0.0153	0.016	0.007	0.084	0.0153	0.0071	0.0021	0.0026	0.0959	0.1022	0.0063	0.0094	0.0053	0.0285	0.0051	0.0149	0.1741
3	rs115485249	99620077	1.09	0.771508143262462	3.44	0.0962054431234386	0.17248129061389	0.196555111932767	0.1367	0.0727	0.0075	0.0018	0.0204	0.0021	0.0024	0.0134	0.1496	0.0153	0.016	0.007	0.084	0.0153	0.0071	0.0021	0.0026	0.0959	0.1022	0.0063	0.0094	0.0053	0.0285	0.0051	0.0149	0.1741
3	rs75883782	99622845	1.09	0.771508143262462	3.44	0.0962054431234386	0.17248129061389	0.196659018326756	0.1367	0.0727	0.0075	0.0018	0.0204	0.0021	0.0024	0.0134	0.1496	0.0153	0.016	0.007	0.084	0.0153	0.0071	0.0021	0.0026	0.0959	0.1022	0.0063	0.0094	0.0053	0.0285	0.0051	0.0149	0.1741
3	rs1016914	99640121	1.09	0.771508143262462	3.44	0.0962054431234386	0.172517085682265	0.196555111932767	0.1367	0.0727	0.0075	0.0018	0.0204	0.0021	0.0024	0.0134	0.1496	0.0153	0.016	0.007	0.084	0.0153	0.0071	0.0021	0.0026	0.0959	0.1022	0.0063	0.0094	0.0053	0.0285	0.0051	0.0149	0.1741
3	rs793440	99643176	1.09	0.771508143262462	3.44	0.0962054431234386	0.17248129061389	0.196451224054656	0.1367	0.0727	0.0075	0.0018	0.0204	0.0021	0.0024	0.0134	0.1496	0.0153	0.016	0.007	0.084	0.0153	0.0071	0.0021	0.0026	0.0959	0.1022	0.0063	0.0094	0.0053	0.0285	0.0051	0.0149	0.1741
3	rs4244712	99679461	1.09	0.771508143262462	3.44	0.0962054431234386	0.179909522242179	0.20135387931566	0.1369	0.0727	0.0075	0.0018	0.0204	0.0021	0.0024	0.0134	0.1496	0.0154	0.016	0.0069	0.084	0.0152	0.0071	0.0022	0.0026	0.0961	0.1022	0.0063	0.0094	0.0053	0.0284	0.005	0.0147	0.174
3	rs77901908	99679754	1.09	0.771508143262462	3.44	0.0962054431234386	0.180276515035366	0.20135387931566	0.1369	0.0727	0.0075	0.0018	0.0204	0.0021	0.0024	0.0134	0.1496	0.0154	0.016	0.0069	0.0841	0.0152	0.0071	0.0022	0.0026	0.0961	0.1022	0.0063	0.0094	0.0053	0.0284	0.005	0.0147	0.174
3	rs35777905	99690970	1.09	0.771508143262462	3.44	0.0962054431234386	0.188572601757081	0.20334728517	0.137	0.0726	0.0075	0.0018	0.0204	0.0021	0.0024	0.0133	0.1496	0.0154	0.016	0.0068	0.0841	0.0153	0.0071	0.0022	0.0026	0.0962	0.1022	0.0063	0.0094	0.0053	0.0283	0.005	0.0147	0.1739
3	rs77832864	99700583	1.09	0.771508143262462	3.44	0.0962054431234386	0.192820223615556	0.203032100180792	0.1371	0.0726	0.0075	0.0018	0.0204	0.0022	0.0024	0.0133	0.1496	0.0154	0.016	0.0068	0.0841	0.0153	0.0071	0.0022	0.0026	0.0961	0.1023	0.0063	0.0094	0.0053	0.0283	0.005	0.0147	0.1739
3	rs79116392	99709732	1.09	0.771508143262462	3.45	0.090551063959542	0.195156432074411	0.203978145198767	0.1371	0.0726	0.0075	0.0018	0.0204	0.0022	0.0024	0.0133	0.1495	0.0154	0.0161	0.0068	0.0841	0.0153	0.007	0.0022	0.0026	0.0961	0.1023	0.0063	0.0094	0.0053	0.0283	0.005	0.0146	0.1738
3	rs79906866	99742628	1.09	0.771508143262462	3.45	0.090551063959542	0.199176495510299	0.21181203192158	0.1372	0.0726	0.0075	0.0018	0.0204	0.0022	0.0024	0.0133	0.1496	0.0154	0.0161	0.0067	0.0842	0.0154	0.007	0.0023	0.0026	0.0962	0.1024	0.0062	0.0094	0.0053	0.0283	0.005	0.0146	0.1737
3	rs923470	99757792	1.09	0.771508143262462	3.44	0.0962054431234386	0.200969482526601	0.216838146748	0.1372	0.0726	0.0075	0.0018	0.0204	0.0022	0.0024	0.0133	0.1496	0.0154	0.0161	0.0067	0.0842	0.0154	0.007	0.0023	0.0026	0.0963	0.1024	0.0062	0.0094	0.0053	0.0282	0.005	0.0146	0.1737
3	rs76984064	99759963	1.09	0.771508143262462	3.44	0.0962054431234386	0.200696047969536	0.218342775061916	0.1372	0.0726	0.0075	0.0018	0.0204	0.0022	0.0024	0.0133	0.1496	0.0154	0.0161	0.0067	0.0842	0.0154	0.007	0.0023	0.0026	0.0963	0.1024	0.0062	0.0094	0.0053	0.0282	0.005	0.0146	0.1737
3	rs115681374	99769241	1.09	0.771508143262462	3.44	0.0962054431234386	0.200852270412131	0.219204095277494	0.1372	0.0725	0.0075	0.0018	0.0204	0.0022	0.0024	0.0132	0.1496	0.0154	0.0161	0.0067	0.0842	0.0154	0.007	0.0023	0.0026	0.0963	0.1024	0.0062	0.0094	0.0053	0.0282	0.005	0.0146	0.1737
3	rs7647466	99776445	1.09	0.771508143262462	3.44	0.0962054431234386	0.199838057993358	0.222011047405546	0.1373	0.0725	0.0075	0.0018	0.0204	0.0022	0.0024	0.0132	0.1496	0.0154	0.0161	0.0067	0.0842	0.0154	0.007	0.0023	0.0026	0.0963	0.1024	0.0062	0.0094	0.0053	0.0282	0.005	0.0146	0.1737
3	rs16841920	99783920	1.09	0.771508143262462	3.44	0.0962054431234386	0.19658129949975	0.221686572135252	0.1373	0.0725	0.0075	0.0018	0.0204	0.0022	0.0024	0.0132	0.1496	0.0154	0.0161	0.0067	0.0842	0.0154	0.007	0.0023	0.0026	0.0963	0.1024	0.0062	0.0094	0.0053	0.0282	0.005	0.0146	0.1737
3	rs1979629	99788031	1.09	0.771508143262462	3.44	0.0962054431234386	0.192438770565446	0.22157844819789	0.1373	0.0725	0.0075	0.0018	0.0204	0.0022	0.0024	0.0132	0.1496	0.0154	0.0161	0.0067	0.0842	0.0154	0.007	0.0023	0.0026	0.0963	0.1024	0.0062	0.0094	0.0053	0.0282	0.005	0.0146	0.1737
3	rs7645856	99849384	1.09	0.771508143262462	3.44	0.0962054431234386	0.182561505336437	0.270864990982029	0.1387	0.0722	0.0074	0.0017	0.0204	0.0022	0.0024	0.0129	0.1493	0.0151	0.0162	0.0065	0.0841	0.0154	0.0069	0.0024	0.0027	0.0973	0.1024	0.0062	0.0093	0.0054	0.0281	0.0048	0.0145	0.1732
3	rs11537817	99885236	1.09	0.771508143262462	3.44	0.0962054431234386	0.191069112979028	0.285623388143333	0.1388	0.0719	0.0074	0.0017	0.0204	0.0023	0.0024	0.0128	0.1495	0.015	0.0162	0.0065	0.084	0.0154	0.0069	0.0025	0.0027	0.0975	0.1025	0.0062	0.0093	0.0054	0.028	0.0048	0.0144	0.1732
3	rs11537816	99886662	1.09	0.771508143262462	3.44	0.0962054431234386	0.191563066340612	0.28749965602549	0.1388	0.0719	0.0074	0.0017	0.0204	0.0023	0.0024	0.0128	0.1495	0.015	0.0162	0.0064	0.084	0.0154	0.0069	0.0025	0.0027	0.0975	0.1025	0.0062	0.0093	0.0054	0.028	0.0048	0.0144	0.1732
3	rs6798114	99892825	1.09	0.771508143262462	3.44	0.0962054431234386	0.205848201012636	0.291852805246618	0.1388	0.0719	0.0074	0.0017	0.0204	0.0023	0.0024	0.0128	0.1495	0.015	0.0163	0.0064	0.084	0.0155	0.0069	0.0025	0.0027	0.0975	0.1025	0.0062	0.0093	0.0053	0.028	0.0048	0.0144	0.1732
3	rs9825882	99906250	1.09	0.771508143262462	3.44	0.0962054431234386	0.213371357291206	0.290321056829815	0.1388	0.0719	0.0074	0.0016	0.0202	0.0023	0.0024	0.0128	0.1495	0.015	0.0163	0.0064	0.084	0.0156	0.0068	0.0024	0.0027	0.0977	0.1028	0.0062	0.0093	0.0053	0.0279	0.0047	0.0145	0.1732
3	rs9868170	99914139	1.09	0.771508143262462	3.44	0.0962054431234386	0.228537777495648	0.31186421620162	0.1388	0.0719	0.0075	0.0017	0.0202	0.0023	0.0024	0.0127	0.1495	0.015	0.0163	0.0063	0.084	0.0157	0.0068	0.0024	0.0027	0.0975	0.103	0.0062	0.0092	0.0054	0.0277	0.0047	0.0145	0.1735
3	rs78390132	99914698	1.09	0.771508143262462	3.44	0.0962054431234386	0.227195854884048	0.306584769247575	0.1388	0.0719	0.0075	0.0016	0.0201	0.0023	0.0024	0.0127	0.1496	0.015	0.0163	0.0063	0.084	0.0157	0.0067	0.0024	0.0027	0.0975	0.103	0.0062	0.0092	0.0054	0.0277	0.0047	0.0145	0.1735
3	rs36013739	99933972	1.08	0.832982220188166	3.42	0.108314757127468	0.336386081913937	0.369357607049417	0.1387	0.0706	0.0075	0.0016	0.02	0.0025	0.0024	0.0123	0.149	0.0149	0.0164	0.006	0.0845	0.0157	0.0065	0.0025	0.0028	0.0996	0.1049	0.0061	0.0092	0.0055	0.0275	0.0045	0.0144	0.1719
3	rs17279521	99938137	1.08	0.832982220188166	3.39	0.128586294370088	0.324702532578577	0.36066958952465	0.1391	0.0706	0.0075	0.0015	0.02	0.0024	0.002	0.0123	0.1489	0.0149	0.0164	0.0059	0.0847	0.0157	0.0066	0.0024	0.0026	0.0996	0.1052	0.0062	0.0092	0.0055	0.0275	0.0046	0.0144	0.1719
3	rs7611566	99942320	1.08	0.832982220188166	3.38	0.135933471893229	0.315981387623825	0.361799479870693	0.1391	0.0706	0.0075	0.0015	0.02	0.0024	0.002	0.0123	0.1488	0.0149	0.0164	0.006	0.0849	0.0157	0.0066	0.0024	0.0026	0.0996	0.105	0.0062	0.0091	0.0055	0.0275	0.0046	0.0144	0.1719
3	rs12486865	99956556	1.08	0.832982220188166	3.38	0.135933471893229	0.296343699763888	0.359415335251917	0.1392	0.0705	0.0076	0.0015	0.02	0.0024	0.002	0.0123	0.1488	0.0149	0.0164	0.0061	0.0851	0.0157	0.0067	0.0024	0.0027	0.0996	0.1046	0.0062	0.0091	0.0055	0.0274	0.0046	0.0144	0.172
3	rs77760672	99975458	1.08	0.832982220188166	3.38	0.135933471893229	0.29740910350919	0.357786665923323	0.1392	0.0705	0.0076	0.0015	0.0199	0.0024	0.002	0.0123	0.149	0.0148	0.0165	0.0059	0.0851	0.0157	0.0066	0.0025	0.0027	0.0997	0.1047	0.0062	0.0091	0.0056	0.0273	0.0046	0.0144	0.1718
3	rs17395659	100014606	1.08	0.832982220188166	3.37	0.143587140072381	0.297360631964233	0.355535071148623	0.1392	0.0704	0.0076	0.0016	0.0199	0.0025	0.002	0.0123	0.1493	0.0147	0.0165	0.0059	0.085	0.0156	0.0067	0.0025	0.0027	0.0996	0.1048	0.0062	0.0091	0.0056	0.0273	0.0046	0.0144	0.1717
3	rs115259964	100031474	1.08	0.832982220188166	3.36	0.151554094423325	0.297360631964233	0.355285144548908	0.1392	0.0704	0.0076	0.0016	0.0199	0.0025	0.002	0.0123	0.1493	0.0147	0.0165	0.0059	0.085	0.0156	0.0067	0.0025	0.0027	0.0996	0.1048	0.0062	0.0091	0.0056	0.0273	0.0046	0.0144	0.1717
3	rs74419003	100039018	1.08	0.832982220188166	3.36	0.151554094423325	0.298476539853316	0.355660053271068	0.1392	0.0704	0.0076	0.0016	0.0199	0.0025	0.002	0.0123	0.1493	0.0147	0.0165	0.0059	0.085	0.0156	0.0067	0.0025	0.0027	0.0996	0.1048	0.0063	0.0091	0.0056	0.0273	0.0046	0.0144	0.1717
3	rs277653	100041880	1.08	0.832982220188166	3.35	0.159841057206343	0.299594668401472	0.356785456462011	0.1392	0.0704	0.0076	0.0016	0.0199	0.0025	0.002	0.0123	0.1493	0.0147	0.0165	0.0059	0.085	0.0156	0.0067	0.0025	0.0027	0.0996	0.1048	0.0063	0.0091	0.0056	0.0273	0.0046	0.0144	0.1716
3	rs77032522	100043346	1.08	0.832982220188166	3.35	0.159841057206343	0.285611850621548	0.360042307009998	0.1392	0.0703	0.0076	0.0016	0.0199	0.0025	0.002	0.0123	0.1493	0.0147	0.0165	0.0062	0.085	0.0156	0.0067	0.0025	0.0027	0.0996	0.1048	0.0063	0.0091	0.0056	0.0271	0.0046	0.0144	0.1716
3	rs114507412	100043834	1.08	0.832982220188166	3.35	0.159841057206343	0.286751582382704	0.35428594056616	0.1393	0.0703	0.0076	0.0016	0.0199	0.0025	0.002	0.0123	0.1491	0.0147	0.0165	0.0062	0.0851	0.0156	0.0067	0.0025	0.0027	0.0995	0.1048	0.0063	0.0091	0.0056	0.0272	0.0046	0.0144	0.1716
3	rs56313042	100049275	1.08	0.832982220188166	3.35	0.159841057206343	0.311046769592939	0.338655782682718	0.1389	0.0697	0.0078	0.0015	0.02	0.0025	0.002	0.0121	0.1502	0.0148	0.0165	0.0061	0.0846	0.0155	0.0068	0.0027	0.0029	0.0997	0.1046	0.0066	0.0091	0.0061	0.0269	0.0049	0.0142	0.1709
3	rs11929443	100049603	1.08	0.832982220188166	3.35	0.159841057206343	0.315231090050297	0.331529927061795	0.1389	0.0696	0.0078	0.0015	0.02	0.0025	0.0021	0.0121	0.1503	0.0148	0.0165	0.0061	0.0845	0.0155	0.0068	0.0028	0.0029	0.0996	0.1046	0.0066	0.0091	0.0061	0.0269	0.0049	0.0142	0.1708
3	rs113285781	100061906	1.07	0.897462410887183	3.33	0.177401503992083	0.440092804029662	0.303716441528849	0.1384	0.069	0.008	0.0015	0.0201	0.0026	0.0021	0.012	0.1514	0.0149	0.0163	0.0061	0.0841	0.0154	0.0069	0.0031	0.0032	0.0999	0.1043	0.0069	0.0092	0.0064	0.0267	0.005	0.0141	0.1701
3	rs2289506	100064902	1.07	0.897462410887183	3.33	0.177401503992083	0.454307527396677	0.308741294732316	0.1384	0.069	0.008	0.0015	0.0201	0.0026	0.0021	0.012	0.1515	0.0149	0.0162	0.0061	0.0841	0.0154	0.0069	0.0031	0.0032	0.0999	0.1043	0.0069	0.0093	0.0064	0.0267	0.005	0.0141	0.17
3	rs277647	100074759	1.07	0.897462410887183	3.29	0.21664916022799	0.516242428117567	0.313670147471775	0.1383	0.069	0.0082	0.0015	0.0201	0.0026	0.0021	0.012	0.1515	0.0149	0.0163	0.0062	0.084	0.0153	0.007	0.0031	0.0032	0.0998	0.1043	0.0069	0.0092	0.0065	0.0266	0.0051	0.014	0.1698
3	rs72941452	100080557	1.07	0.897462410887183	3.29	0.21664916022799	0.557196196865779	0.350919581074007	0.1384	0.069	0.0082	0.0015	0.0201	0.0026	0.0021	0.012	0.1515	0.0149	0.0163	0.0062	0.0839	0.0153	0.007	0.0031	0.0032	0.0998	0.1043	0.0069	0.0092	0.0065	0.0266	0.0051	0.014	0.1699
3	rs115227601	100083853	1.06	0.964986553882562	3.23	0.286575202599778	0.570547738912106	0.337670290038241	0.1384	0.0689	0.0083	0.0015	0.0201	0.0026	0.0021	0.012	0.1512	0.0149	0.0163	0.0062	0.0839	0.0153	0.007	0.0031	0.0032	0.0998	0.1045	0.0069	0.0092	0.0065	0.0266	0.0051	0.014	0.1698
3	rs1045610	100084020	1.06	0.964986553882562	3.22	0.299593947381755	0.571622249806469	0.337670290038241	0.1384	0.0689	0.0083	0.0015	0.0201	0.0026	0.0021	0.012	0.1512	0.0149	0.0163	0.0062	0.0839	0.0153	0.007	0.0031	0.0032	0.0998	0.1045	0.0069	0.0092	0.0065	0.0266	0.0051	0.014	0.1698
3	rs80073654	100112271	1.07	0.897462410887183	3.21	0.313017210102667	0.567798616427283	0.320560769884433	0.1383	0.069	0.0083	0.0015	0.0202	0.0027	0.0021	0.012	0.1512	0.0149	0.0163	0.0063	0.0839	0.0153	0.0071	0.0031	0.0032	0.0999	0.1044	0.0069	0.0092	0.0065	0.0266	0.0051	0.0141	0.1697
3	rs116686410	100113943	1.07	0.897462410887183	3.21	0.313017210102667	0.567329874403695	0.321045980633058	0.1383	0.069	0.0083	0.0015	0.0202	0.0027	0.0021	0.012	0.1512	0.0149	0.0163	0.0063	0.0839	0.0153	0.0071	0.0031	0.0032	0.0999	0.1044	0.0069	0.0092	0.0065	0.0266	0.0051	0.0141	0.1697
3	rs2289502	100121140	1.06	0.964986553882562	3.21	0.313017210102667	0.598241358352272	0.315962096114256	0.1383	0.069	0.0083	0.0015	0.0202	0.0027	0.0021	0.012	0.1512	0.0149	0.0163	0.0062	0.0839	0.0153	0.0071	0.0031	0.0032	0.0999	0.1044	0.0069	0.0092	0.0065	0.0266	0.0051	0.0141	0.1697
3	rs74465667	100121323	1.06	0.964986553882562	3.21	0.313017210102667	0.596184331159955	0.314031705047368	0.1383	0.069	0.0083	0.0015	0.0202	0.0027	0.0021	0.012	0.1512	0.0149	0.0163	0.0062	0.0839	0.0153	0.0071	0.0031	0.0032	0.0999	0.1044	0.0069	0.0092	0.0065	0.0266	0.0051	0.0141	0.1697
3	rs78346902	100125307	1.06	0.964986553882562	3.21	0.313017210102667	0.575794889887308	0.318016969964117	0.1383	0.0691	0.0083	0.0015	0.0202	0.0027	0.0021	0.012	0.1512	0.0149	0.0163	0.0062	0.0839	0.0152	0.0071	0.0031	0.0032	0.0999	0.1044	0.007	0.0092	0.0065	0.0267	0.0051	0.0141	0.1696
3	rs6780662	100130270	1.06	0.964986553882562	3.21	0.313017210102667	0.54327136399345	0.319348690478575	0.1382	0.0692	0.0083	0.0015	0.0202	0.0027	0.0021	0.012	0.1513	0.0149	0.0163	0.0062	0.0839	0.0152	0.0071	0.0031	0.0031	0.0999	0.1045	0.0069	0.0092	0.0065	0.0267	0.0051	0.0141	0.1695
3	rs115192887	100131921	1.07	0.897462410887183	3.2	0.326850259155197	0.523115396964336	0.313670147471775	0.1382	0.0692	0.0082	0.0015	0.0202	0.0027	0.0021	0.012	0.1514	0.0149	0.0163	0.0062	0.0838	0.0152	0.007	0.0032	0.0031	0.1	0.1045	0.0069	0.0092	0.0065	0.0266	0.0051	0.0141	0.1695
3	rs11709761	100137692	1.07	0.897462410887183	3.2	0.326850259155197	0.479128143745095	0.312465849071451	0.138	0.0691	0.0081	0.0015	0.0202	0.0028	0.0022	0.012	0.1515	0.0149	0.0163	0.0062	0.0837	0.0152	0.0069	0.0032	0.0032	0.1002	0.1045	0.0068	0.0092	0.0065	0.0267	0.0051	0.014	0.1697
3	rs73150361	100146976	1.07	0.897462410887183	3.2	0.326850259155197	0.443060640096369	0.31874315921305	0.1377	0.0691	0.0079	0.0015	0.0202	0.0029	0.0022	0.0121	0.1517	0.015	0.0162	0.0062	0.0836	0.0151	0.0068	0.0032	0.0032	0.1004	0.1046	0.0068	0.0091	0.0065	0.0267	0.0051	0.014	0.1699
3	rs56132438	100158402	1.06	0.964986553882562	3.2	0.326850259155197	0.406901547579558	0.36318181909393	0.1374	0.0689	0.0075	0.0016	0.0201	0.003	0.0023	0.0121	0.152	0.0149	0.0162	0.0062	0.0834	0.0151	0.0066	0.0033	0.0034	0.1008	0.1047	0.0067	0.0091	0.0064	0.0268	0.0051	0.0139	0.1704
3	rs7641299	100170553	1.06	0.964986553882562	3.2	0.326850259155197	0.37879784303245	0.394864686318367	0.137	0.0687	0.0075	0.0016	0.0201	0.003	0.0023	0.0121	0.1522	0.0149	0.0162	0.0063	0.0837	0.015	0.0067	0.0033	0.0034	0.1015	0.1043	0.0065	0.009	0.0064	0.0267	0.0051	0.0139	0.1704
3	rs77357521	100180646	1.06	0.964986553882562	3.2	0.326850259155197	0.356548643398468	0.40649553380204	0.1366	0.0685	0.0075	0.0016	0.0202	0.003	0.0022	0.0122	0.1525	0.0148	0.0161	0.0063	0.0839	0.015	0.0067	0.0033	0.0033	0.1022	0.1039	0.0064	0.0089	0.0066	0.0266	0.0051	0.0139	0.1703
3	rs76774034	100181195	1.06	0.964986553882562	3.16	0.386381943985473	0.308619523148298	0.39023851175149	0.1366	0.0684	0.0075	0.0017	0.0202	0.003	0.0022	0.0122	0.1525	0.0148	0.0161	0.0063	0.0839	0.015	0.0067	0.0033	0.0033	0.1022	0.1039	0.0064	0.0089	0.0066	0.0266	0.0051	0.0139	0.1703
3	rs72943225	100182884	1.06	0.964986553882562	3.16	0.386381943985473	0.307335672308083	0.396667817675569	0.1366	0.0684	0.0075	0.0017	0.0202	0.003	0.0022	0.0122	0.1525	0.0148	0.0161	0.0063	0.0839	0.015	0.0067	0.0033	0.0033	0.1022	0.1038	0.0064	0.0089	0.0066	0.0266	0.0051	0.0139	0.1704
3	rs73150384	100187380	1.06	0.964986553882562	3.16	0.386381943985473	0.285185077584504	0.38473267794117	0.1366	0.0684	0.0075	0.0017	0.0203	0.003	0.0022	0.0123	0.1526	0.0148	0.016	0.0062	0.0836	0.015	0.0067	0.0033	0.0033	0.1024	0.1033	0.0064	0.0088	0.0066	0.0266	0.0051	0.0138	0.1708
3	rs9861179	100200657	1.06	0.964986553882562	3.17	0.370859203571921	0.282160105900319	0.378739687126192	0.1371	0.0683	0.0075	0.0017	0.0204	0.0029	0.0022	0.0124	0.1524	0.0148	0.016	0.0062	0.0835	0.0149	0.0067	0.0033	0.0034	0.1019	0.1033	0.0065	0.0087	0.0067	0.0266	0.0052	0.0138	0.1711
3	rs11922527	100201381	1.06	0.964986553882562	3.24	0.273955600409011	0.281971619395818	0.370495129204919	0.1371	0.0683	0.0075	0.0017	0.0204	0.0029	0.0022	0.0124	0.1525	0.0148	0.016	0.0062	0.0834	0.0149	0.0067	0.0033	0.0034	0.1019	0.1033	0.0065	0.0087	0.0068	0.0267	0.0052	0.0138	0.1711
3	rs79213199	100204054	1.06	0.964986553882562	3.24	0.273955600409011	0.235654953345527	0.31971217204012	0.1372	0.0681	0.0075	0.0017	0.0204	0.0029	0.0022	0.0127	0.1524	0.0148	0.0159	0.0062	0.0831	0.0148	0.0068	0.0032	0.0033	0.1018	0.1034	0.0065	0.0087	0.0067	0.0268	0.0052	0.0138	0.1715
3	rs75336843	100204356	1.07	0.897462410887183	3.25	0.261729658797372	0.221459195601799	0.31186421620162	0.1372	0.068	0.0075	0.0017	0.0205	0.0028	0.0021	0.0129	0.1524	0.0148	0.0159	0.0062	0.0827	0.0147	0.0068	0.0031	0.0032	0.1018	0.1035	0.0065	0.0087	0.0067	0.0268	0.0052	0.0138	0.1719
3	rs11707581	100209602	1.06	0.964986553882562	3.25	0.261729658797372	0.158032623963303	0.262834610220234	0.1375	0.0677	0.0075	0.0017	0.0206	0.0028	0.002	0.0135	0.1523	0.0149	0.016	0.006	0.0817	0.0145	0.0069	0.0028	0.003	0.1016	0.1037	0.0065	0.0087	0.0067	0.0271	0.0053	0.0137	0.1728
3	rs78593789	100220376	1.06	0.964986553882562	3.25	0.261729658797372	0.11269572423956	0.22591680768876	0.1376	0.0674	0.0074	0.0017	0.0207	0.0027	0.0019	0.014	0.152	0.0149	0.016	0.006	0.081	0.0144	0.007	0.0026	0.0028	0.1016	0.1038	0.0067	0.0087	0.0067	0.0271	0.0054	0.0138	0.1736
3	rs112655714	100222478	1.06	0.964986553882562	3.25	0.261729658797372	0.108283861980568	0.222985403147802	0.1377	0.0674	0.0074	0.0017	0.0208	0.0027	0.0019	0.014	0.152	0.0149	0.016	0.006	0.0809	0.0144	0.007	0.0026	0.0028	0.1015	0.1038	0.0067	0.0087	0.0067	0.0271	0.0054	0.0138	0.1737
3	rs4928109	100226588	1.06	0.964986553882562	3.26	0.249891789602986	0.101830405160165	0.216623479164879	0.1377	0.0673	0.0074	0.0017	0.0208	0.0027	0.0019	0.0142	0.1519	0.0149	0.016	0.006	0.0808	0.0144	0.007	0.0026	0.0028	0.1015	0.1038	0.0067	0.0086	0.0067	0.0271	0.0054	0.0138	0.1739
3	rs112437846	100228110	1.06	0.964986553882562	3.26	0.249891789602986	0.101596115230466	0.215336944165473	0.1377	0.0673	0.0074	0.0017	0.0208	0.0027	0.0019	0.0142	0.1519	0.0149	0.016	0.006	0.0808	0.0144	0.007	0.0026	0.0028	0.1015	0.1038	0.0067	0.0086	0.0067	0.0271	0.0054	0.0138	0.1739
3	rs114481978	100235696	1.06	0.964986553882562	3.27	0.2384362992664	0.100429714596531	0.213839181615378	0.1377	0.0673	0.0074	0.0017	0.0208	0.0027	0.0019	0.0142	0.1519	0.0149	0.016	0.006	0.0807	0.0144	0.007	0.0026	0.0028	0.1015	0.1038	0.0067	0.0086	0.0067	0.0271	0.0054	0.0138	0.1739
3	rs74551788	100237389	1.06	0.964986553882562	3.27	0.2384362992664	0.100145873457955	0.214052936535515	0.1377	0.0673	0.0074	0.0017	0.0209	0.0027	0.0019	0.0142	0.1519	0.0149	0.016	0.006	0.0807	0.0144	0.007	0.0026	0.0028	0.1015	0.1038	0.0067	0.0086	0.0067	0.0271	0.0054	0.0138	0.174
3	rs6784997	100240509	1.06	0.964986553882562	3.27	0.2384362992664	0.106694303044738	0.221146125014922	0.1377	0.0673	0.0074	0.0017	0.0209	0.0027	0.0019	0.0143	0.1518	0.0149	0.016	0.0059	0.0807	0.0144	0.007	0.0026	0.0028	0.1015	0.1038	0.0068	0.0086	0.0067	0.0271	0.0054	0.0138	0.174
3	rs6441308	100242358	1.06	0.964986553882562	3.27	0.2384362992664	0.110435091599307	0.22537301434759	0.1377	0.0672	0.0074	0.0017	0.0209	0.0027	0.0019	0.0143	0.1518	0.0149	0.016	0.0059	0.0807	0.0144	0.007	0.0025	0.0028	0.1014	0.1039	0.0067	0.0086	0.0067	0.0271	0.0054	0.0138	0.1741
3	rs6792014	100244825	1.06	0.964986553882562	3.27	0.2384362992664	0.108446328444252	0.217805015442632	0.1378	0.0671	0.0074	0.0017	0.0211	0.0026	0.0019	0.0143	0.1519	0.0149	0.016	0.0059	0.0807	0.0143	0.007	0.0026	0.0027	0.1014	0.1039	0.0068	0.0085	0.0066	0.0272	0.0054	0.0138	0.1742
3	rs116289065	100246080	1.06	0.964986553882562	3.27	0.2384362992664	0.102954441109911	0.212664790837299	0.1378	0.0671	0.0074	0.0017	0.0211	0.0026	0.0019	0.0143	0.1519	0.0149	0.016	0.0059	0.0807	0.0143	0.007	0.0026	0.0027	0.1015	0.1038	0.0069	0.0085	0.0066	0.0272	0.0054	0.0138	0.1742
3	rs73139249	100262212	1.05	1.03559017337659	3.27	0.2384362992664	0.105838259546145	0.219419599078099	0.138	0.0668	0.0074	0.0017	0.0212	0.0026	0.0019	0.0144	0.152	0.0149	0.0159	0.0059	0.0805	0.0142	0.0069	0.0026	0.0026	0.1016	0.1038	0.007	0.0084	0.0065	0.0272	0.0053	0.0137	0.1744
3	rs4928064	100270619	1.05	1.03559017337659	3.27	0.2384362992664	0.109724202390748	0.238097650956508	0.1382	0.0668	0.0073	0.0017	0.0212	0.0026	0.0019	0.0144	0.1521	0.0149	0.0159	0.0059	0.0804	0.0142	0.0069	0.0026	0.0026	0.1017	0.1038	0.007	0.0084	0.0065	0.0271	0.0053	0.0137	0.1745
3	rs115390474	100278816	1.05	1.03559017337659	3.27	0.2384362992664	0.10440338490002	0.233134587761115	0.1383	0.0667	0.0073	0.0017	0.0212	0.0026	0.0019	0.0145	0.152	0.015	0.0159	0.0059	0.0803	0.0142	0.0069	0.0027	0.0025	0.1019	0.1036	0.0071	0.0083	0.0065	0.0271	0.0053	0.0137	0.1745
3	rs76590948	100280809	1.05	1.03559017337659	3.27	0.2384362992664	0.101388140206047	0.242982741623154	0.1386	0.0666	0.0073	0.0018	0.0213	0.0026	0.0019	0.0146	0.1519	0.015	0.0159	0.0058	0.0803	0.0142	0.0069	0.0027	0.0025	0.1022	0.1033	0.0071	0.0082	0.0065	0.0271	0.0053	0.0137	0.1745
3	rs7426414	100285243	1.05	1.03559017337659	3.27	0.2384362992664	0.101518093421165	0.248347895469178	0.139	0.0665	0.0073	0.0018	0.0213	0.0026	0.0019	0.0147	0.1516	0.0151	0.0158	0.0058	0.0801	0.0141	0.0069	0.0027	0.0024	0.1027	0.1028	0.0072	0.008	0.0065	0.0271	0.0054	0.0138	0.1745
3	rs62274583	100301531	1.05	1.03559017337659	3.27	0.2384362992664	0.0829700281478227	0.265006842170924	0.1389	0.0665	0.007	0.0018	0.0213	0.0026	0.0019	0.0147	0.1517	0.0151	0.0158	0.0058	0.0801	0.0141	0.0069	0.0027	0.0024	0.103	0.1028	0.0072	0.008	0.0065	0.0271	0.0054	0.0138	0.1744
3	rs9857812	100303359	1.05	1.03559017337659	3.27	0.2384362992664	0.0869904125159564	0.272133711812303	0.139	0.0665	0.007	0.0018	0.0214	0.0026	0.0019	0.0147	0.1518	0.0151	0.0158	0.0058	0.0801	0.0141	0.0069	0.0027	0.0024	0.1031	0.1028	0.0072	0.0079	0.0065	0.0271	0.0054	0.0137	0.1744
3	rs9830610	100305100	1.05	1.03559017337659	3.27	0.2384362992664	0.0874156952008766	0.271326131684675	0.139	0.0665	0.007	0.0018	0.0214	0.0026	0.0019	0.0147	0.1518	0.0151	0.0158	0.0058	0.08	0.0141	0.0069	0.0027	0.0024	0.1031	0.1028	0.0072	0.0079	0.0065	0.0271	0.0054	0.0137	0.1745
3	rs34787739	100320634	1.05	1.03559017337659	3.27	0.2384362992664	0.0905022097496186	0.265693967193314	0.1394	0.0664	0.007	0.0019	0.0215	0.0026	0.0018	0.0148	0.1516	0.0151	0.0158	0.0057	0.0798	0.0141	0.0068	0.0027	0.0023	0.1036	0.1026	0.0072	0.0079	0.0064	0.0273	0.0053	0.0137	0.1745
3	rs9856338	100322043	1.05	1.03559017337659	3.27	0.2384362992664	0.0901398206861835	0.268792868923807	0.1394	0.0663	0.007	0.0019	0.0215	0.0025	0.0018	0.0148	0.1515	0.0152	0.0158	0.0057	0.0798	0.0142	0.0068	0.0027	0.0023	0.1036	0.1025	0.0072	0.0078	0.0065	0.0273	0.0052	0.0137	0.1745
3	rs670008	100322660	1.05	1.03559017337659	3.27	0.2384362992664	0.0849766793108499	0.271441454797163	0.1405	0.0663	0.007	0.0018	0.0215	0.0025	0.0018	0.0148	0.1511	0.0151	0.0158	0.0057	0.0797	0.0142	0.0067	0.0026	0.0023	0.1037	0.1025	0.0072	0.0078	0.0064	0.0273	0.0052	0.0137	0.1746
3	rs77078325	100323948	1.05	1.03559017337659	3.27	0.2384362992664	0.0882464102254914	0.272480044775069	0.141	0.0663	0.007	0.0018	0.0215	0.0024	0.0018	0.0147	0.1508	0.0151	0.0158	0.0057	0.0795	0.0142	0.0067	0.0026	0.0023	0.1038	0.1024	0.0072	0.0078	0.0064	0.0273	0.0052	0.0137	0.1747
3	rs17280554	100324442	1.05	1.03559017337659	3.27	0.2384362992664	0.0897061683914016	0.276994721239322	0.1411	0.0663	0.007	0.0018	0.0215	0.0024	0.0018	0.0147	0.1508	0.0151	0.0158	0.0057	0.0793	0.0142	0.0067	0.0026	0.0023	0.1038	0.1023	0.0072	0.0078	0.0064	0.0273	0.0052	0.0137	0.1748
3	rs114224517	100327613	1.05	1.03559017337659	3.27	0.2384362992664	0.0932618390977835	0.282699237565896	0.1415	0.0662	0.007	0.0018	0.0214	0.0024	0.0018	0.0147	0.1506	0.0151	0.0158	0.0057	0.0792	0.0142	0.0067	0.0026	0.0023	0.1039	0.1023	0.0072	0.0078	0.0064	0.0273	0.0052	0.0137	0.1749
3	rs73143198	100345918	1.05	1.03559017337659	3.27	0.2384362992664	0.104456311387792	0.288439191833232	0.1423	0.0662	0.0071	0.0018	0.0215	0.0024	0.0017	0.0146	0.1503	0.0151	0.0158	0.0057	0.0789	0.0142	0.0067	0.0026	0.0023	0.104	0.1021	0.0072	0.0078	0.0063	0.0273	0.0052	0.0137	0.1751
3	rs1144122	100354524	1.05	1.03559017337659	3.28	0.227357389834261	0.116281079393933	0.299072695081142	0.1429	0.0661	0.0071	0.0018	0.0215	0.0024	0.0017	0.0146	0.15	0.0151	0.0158	0.0058	0.0787	0.0142	0.0067	0.0026	0.0023	0.1041	0.1021	0.0072	0.0077	0.0063	0.0272	0.0051	0.0138	0.1752
3	rs78774300	100355338	1.05	1.03559017337659	3.28	0.227357389834261	0.116819168986863	0.300856207541521	0.1429	0.0661	0.0071	0.0018	0.0215	0.0024	0.0017	0.0146	0.15	0.0151	0.0158	0.0058	0.0787	0.0142	0.0067	0.0026	0.0023	0.1041	0.1021	0.0072	0.0077	0.0063	0.0272	0.0051	0.0138	0.1752
3	rs4144968	100356027	1.05	1.03559017337659	3.27	0.2384362992664	0.119906759195556	0.302762128271929	0.1429	0.0661	0.0071	0.0018	0.0215	0.0024	0.0017	0.0145	0.15	0.0151	0.0158	0.0058	0.0787	0.0142	0.0067	0.0026	0.0023	0.1041	0.1021	0.0072	0.0077	0.0063	0.0273	0.0051	0.0138	0.1752
3	rs41272975	100368475	1.05	1.03559017337659	3.27	0.2384362992664	0.11973393233486	0.296344187027406	0.143	0.0661	0.0071	0.0018	0.0215	0.0024	0.0017	0.0145	0.1494	0.0151	0.0159	0.0058	0.0789	0.0142	0.0067	0.0026	0.0024	0.1038	0.1025	0.0071	0.0078	0.0063	0.0272	0.0051	0.0138	0.1751
3	rs61730367	100368546	1.05	1.03559017337659	3.27	0.2384362992664	0.120166285192868	0.297055244751062	0.143	0.0661	0.0071	0.0018	0.0215	0.0024	0.0017	0.0145	0.1494	0.0151	0.0159	0.0058	0.0789	0.0142	0.0067	0.0026	0.0024	0.1038	0.1025	0.0071	0.0078	0.0063	0.0272	0.0051	0.0138	0.1751
3	rs1144118	100368692	1.05	1.03559017337659	3.27	0.2384362992664	0.11537826663582	0.30634543409516	0.1435	0.066	0.0071	0.0018	0.0215	0.0024	0.0017	0.0145	0.1494	0.0151	0.0159	0.0058	0.0789	0.0142	0.0062	0.0026	0.0024	0.1038	0.1025	0.0071	0.0078	0.0063	0.0272	0.0051	0.0138	0.1751
3	rs12633554	100374121	1.05	1.03559017337659	3.28	0.227357389834261	0.122692725230898	0.299429142349	0.1436	0.0659	0.007	0.0018	0.0215	0.0024	0.0017	0.0145	0.1493	0.0151	0.0159	0.0058	0.0787	0.0141	0.0063	0.0027	0.0025	0.1038	0.1026	0.0071	0.0077	0.0063	0.0272	0.0051	0.0138	0.1752
3	rs4928072	100379856	1.05	1.03559017337659	3.29	0.21664916022799	0.140358578787181	0.284920754151738	0.1439	0.0653	0.007	0.0018	0.0215	0.0024	0.0017	0.0147	0.1493	0.0151	0.0159	0.0057	0.0785	0.0141	0.0063	0.0028	0.0026	0.1036	0.1029	0.0072	0.0077	0.0063	0.0273	0.0051	0.0137	0.1756
3	rs80232767	100400628	1.05	1.03559017337659	3.29	0.21664916022799	0.154821290468315	0.263634257156955	0.1439	0.0651	0.0072	0.0019	0.0215	0.0024	0.0018	0.0147	0.1488	0.0151	0.0157	0.0057	0.0784	0.0141	0.0063	0.0028	0.0025	0.1038	0.1028	0.0073	0.0077	0.0063	0.0272	0.0051	0.0136	0.176
3	rs10936313	100410452	1.05	1.03559017337659	3.29	0.21664916022799	0.164990139321454	0.263063003381915	0.144	0.065	0.0073	0.0019	0.0215	0.0024	0.0018	0.0147	0.1486	0.0151	0.0157	0.0057	0.0783	0.0141	0.0064	0.0028	0.0025	0.1039	0.1027	0.0073	0.0077	0.0063	0.0272	0.0052	0.0136	0.1761
3	rs4928081	100411361	1.05	1.03559017337659	3.29	0.21664916022799	0.162248193974505	0.264549066928429	0.144	0.065	0.0073	0.002	0.0215	0.0023	0.0018	0.0147	0.1486	0.0151	0.0157	0.0057	0.0783	0.0141	0.0064	0.0028	0.0025	0.1039	0.1028	0.0073	0.0077	0.0063	0.0273	0.0052	0.0136	0.1761
3	rs4928082	100411638	1.05	1.03559017337659	3.3	0.2063056077908	0.161696139051417	0.263862866923018	0.144	0.065	0.0073	0.002	0.0215	0.0023	0.0018	0.0147	0.1486	0.0151	0.0157	0.0057	0.0783	0.0141	0.0064	0.0028	0.0025	0.1039	0.1028	0.0073	0.0076	0.0063	0.0273	0.0052	0.0136	0.1761
3	rs35353873	100426477	1.05	1.03559017337659	3.29	0.21664916022799	0.156202469030616	0.261465553772957	0.1438	0.065	0.0072	0.0021	0.0213	0.0025	0.0019	0.0147	0.1482	0.0151	0.0158	0.0056	0.0783	0.014	0.0063	0.003	0.0026	0.104	0.1029	0.0075	0.0079	0.0063	0.0271	0.0052	0.0136	0.1759
3	rs6810101	100427937	1.05	1.03559017337659	3.26	0.249891789602986	0.151615605071753	0.252959970246721	0.1438	0.065	0.0072	0.0021	0.0213	0.0025	0.0019	0.0147	0.1482	0.0151	0.0158	0.0056	0.0785	0.014	0.0063	0.003	0.0026	0.104	0.1028	0.0075	0.0079	0.0063	0.0271	0.0051	0.0136	0.1758
3	rs114195574	100447791	1.05	1.03559017337659	3.27	0.2384362992664	0.147729566763138	0.250706823069228	0.1438	0.065	0.0072	0.0021	0.0213	0.0025	0.0019	0.0147	0.1482	0.0151	0.0158	0.0056	0.0784	0.014	0.0063	0.003	0.0026	0.104	0.1028	0.0075	0.0079	0.0063	0.0271	0.0051	0.0136	0.1758
3	rs74895058	100452614	1.05	1.03559017337659	3.27	0.2384362992664	0.155426770635315	0.250144533136699	0.1438	0.065	0.0072	0.0021	0.0213	0.0025	0.0019	0.0147	0.1482	0.0151	0.0158	0.0056	0.0784	0.0139	0.0063	0.003	0.0026	0.104	0.1028	0.0075	0.0079	0.0063	0.0271	0.0051	0.0136	0.1758
3	rs79254103	100464565	1.05	1.03559017337659	3.27	0.2384362992664	0.154989339539869	0.249470313126324	0.1438	0.065	0.0072	0.0021	0.0213	0.0025	0.0019	0.0147	0.1482	0.0151	0.0158	0.0056	0.0784	0.0139	0.0063	0.003	0.0026	0.104	0.1028	0.0075	0.0079	0.0062	0.0271	0.0051	0.0136	0.1758
3	rs41272981	100471452	1.05	1.03559017337659	3.27	0.2384362992664	0.154016152372527	0.254540955178961	0.144	0.0651	0.0072	0.0021	0.0213	0.0025	0.0019	0.0147	0.148	0.0151	0.0158	0.0056	0.0784	0.0139	0.0063	0.003	0.0026	0.104	0.1028	0.0075	0.008	0.0062	0.0271	0.0051	0.0136	0.176
3	rs10936352	100473505	1.05	1.03559017337659	3.27	0.2384362992664	0.154653348977594	0.254540955178961	0.144	0.0651	0.0072	0.0021	0.0213	0.0025	0.0019	0.0147	0.148	0.0151	0.0158	0.0056	0.0784	0.0139	0.0063	0.003	0.0026	0.104	0.1028	0.0075	0.008	0.0062	0.0271	0.0051	0.0136	0.176
3	rs1143774	100475568	1.05	1.03559017337659	3.28	0.227357389834261	0.148744680841544	0.244990302826352	0.144	0.0651	0.0072	0.0021	0.0213	0.0025	0.0019	0.0147	0.148	0.0151	0.0158	0.0056	0.0783	0.0139	0.0063	0.003	0.0026	0.104	0.1027	0.0075	0.008	0.0062	0.027	0.0051	0.0136	0.1759
3	rs4928087	100480812	1.05	1.03559017337659	3.28	0.227357389834261	0.115603564858732	0.212131683724632	0.1444	0.065	0.0073	0.0024	0.0214	0.0026	0.002	0.0147	0.1476	0.0151	0.0159	0.0057	0.0782	0.0139	0.0063	0.003	0.0027	0.1042	0.1021	0.0076	0.0083	0.0062	0.027	0.0052	0.0136	0.1751
3	rs16842822	100495178	1.05	1.03559017337659	3.27	0.2384362992664	0.110846510709773	0.165069777592958	0.1447	0.0644	0.0075	0.0026	0.0215	0.0026	0.0022	0.0147	0.1474	0.0154	0.0161	0.0059	0.0779	0.014	0.0063	0.0031	0.0027	0.1036	0.1015	0.0077	0.0083	0.0063	0.0268	0.0055	0.0137	0.1748
3	rs1394076	100499690	1.05	1.03559017337659	3.26	0.249891789602986	0.113418413877824	0.170382409101083	0.1448	0.0643	0.0075	0.0027	0.0215	0.0027	0.0022	0.0147	0.1471	0.0155	0.0162	0.006	0.0779	0.014	0.0063	0.0032	0.0028	0.1036	0.1013	0.0077	0.0084	0.0064	0.0268	0.0056	0.0137	0.1745
3	rs12330853	100504263	1.05	1.03559017337659	3.26	0.249891789602986	0.114984644138761	0.162630296000759	0.1448	0.0642	0.0075	0.0027	0.0216	0.0027	0.0023	0.0147	0.147	0.0155	0.0163	0.006	0.078	0.014	0.0063	0.0032	0.0028	0.1036	0.1013	0.0077	0.0084	0.0064	0.0268	0.0056	0.0137	0.1745
3	rs35476532	100508189	1.05	1.03559017337659	3.26	0.249891789602986	0.113697129080021	0.163604553338375	0.1448	0.0642	0.0075	0.0027	0.0216	0.0027	0.0023	0.0147	0.1469	0.0155	0.0163	0.006	0.078	0.014	0.0063	0.0033	0.0028	0.1036	0.1013	0.0077	0.0084	0.0064	0.0268	0.0056	0.0137	0.1744
3	rs12696195	100514481	1.05	1.03559017337659	3.26	0.249891789602986	0.114956559866493	0.139971900793282	0.1449	0.0641	0.0075	0.0028	0.0217	0.0028	0.0023	0.0147	0.1463	0.0156	0.0164	0.0061	0.078	0.0139	0.0063	0.0034	0.0028	0.1036	0.101	0.0076	0.0086	0.0065	0.0269	0.0057	0.0137	0.1742
3	rs73152457	100527316	1.05	1.03559017337659	3.26	0.249891789602986	0.0989131674017276	0.126747391541924	0.1446	0.0641	0.0075	0.0028	0.0218	0.0028	0.0025	0.0148	0.1458	0.0156	0.0165	0.0061	0.0779	0.014	0.0063	0.0035	0.0028	0.1035	0.1008	0.0077	0.0085	0.0066	0.0269	0.0058	0.0137	0.1741
3	rs764684	100530856	1.05	1.03559017337659	3.27	0.2384362992664	0.101934642129695	0.123737955677872	0.1446	0.0642	0.0075	0.0028	0.0218	0.0029	0.0025	0.0147	0.1457	0.0157	0.0165	0.0061	0.0779	0.014	0.0064	0.0035	0.0029	0.1035	0.1007	0.0077	0.0085	0.0066	0.0269	0.0058	0.0137	0.1741
3	rs75029493	100540229	1.05	1.03559017337659	3.26	0.249891789602986	0.0547345265922914	0.16311716825127	0.1447	0.0642	0.0074	0.003	0.0217	0.0029	0.0027	0.0147	0.1454	0.0158	0.0166	0.0062	0.0777	0.0148	0.0065	0.0036	0.0029	0.1032	0.1001	0.0078	0.0085	0.0067	0.0269	0.0058	0.0137	0.1738
3	rs75548501	100542536	1.05	1.03559017337659	3.26	0.249891789602986	0.0516389385499805	0.153668968817247	0.1447	0.0642	0.0074	0.003	0.0217	0.0029	0.0027	0.0147	0.1453	0.0158	0.0166	0.0062	0.0777	0.0149	0.0065	0.0036	0.0028	0.1031	0.1	0.0078	0.0085	0.0067	0.0269	0.0059	0.0137	0.1738
3	rs13076717	100546974	1.05	1.03559017337659	3.27	0.2384362992664	0.0483256744680568	0.150438181088848	0.1447	0.0642	0.0074	0.003	0.0217	0.003	0.0027	0.0147	0.1453	0.0158	0.0166	0.0062	0.0777	0.015	0.0065	0.0036	0.0028	0.1031	0.0999	0.0078	0.0085	0.0067	0.0269	0.0059	0.0137	0.1737
3	rs36077176	100548484	1.05	1.03559017337659	3.28	0.227357389834261	0.0472276889657237	0.147890154095013	0.1447	0.0642	0.0074	0.003	0.0217	0.003	0.0027	0.0147	0.1453	0.0158	0.0166	0.0062	0.0777	0.015	0.0065	0.0036	0.0028	0.1031	0.0999	0.0078	0.0085	0.0067	0.0269	0.0059	0.0137	0.1737
3	rs74855982	100549242	1.05	1.03559017337659	3.28	0.227357389834261	0.0469912537044211	0.147044299516954	0.1447	0.0642	0.0074	0.003	0.0217	0.003	0.0027	0.0147	0.1453	0.0158	0.0166	0.0062	0.0777	0.015	0.0065	0.0036	0.0028	0.1031	0.0999	0.0078	0.0085	0.0067	0.0269	0.0059	0.0137	0.1737
3	rs73135584	100551061	1.05	1.03559017337659	3.29	0.21664916022799	0.0491644579711302	0.135753234436124	0.1449	0.0638	0.0075	0.0031	0.0217	0.003	0.0028	0.0147	0.1451	0.0159	0.0167	0.0063	0.0776	0.015	0.0066	0.0037	0.0029	0.1027	0.0994	0.0078	0.0086	0.0069	0.0269	0.0059	0.0137	0.1735
3	rs9845149	100551066	1.05	1.03559017337659	3.3	0.2063056077908	0.0485827232427904	0.135844440998802	0.1449	0.0638	0.0075	0.0031	0.0217	0.003	0.0028	0.0147	0.1451	0.0159	0.0167	0.0063	0.0777	0.015	0.0066	0.0037	0.0029	0.1027	0.0994	0.0078	0.0086	0.0069	0.0269	0.0059	0.0137	0.1735
3	rs61415733	100553071	1.06	0.964986553882562	3.3	0.2063056077908	0.0398859867422977	0.0921800949887954	0.1438	0.0639	0.0074	0.0034	0.0217	0.0035	0.0032	0.0147	0.1443	0.0165	0.0169	0.0064	0.0774	0.0151	0.0071	0.004	0.0031	0.102	0.0979	0.0081	0.0089	0.0072	0.0272	0.0062	0.014	0.1731
3	rs62274058	100553332	1.06	0.964986553882562	3.3	0.2063056077908	0.0395073806978509	0.100015331350576	0.1436	0.0643	0.0074	0.0034	0.0217	0.0035	0.0032	0.0147	0.1441	0.0165	0.0169	0.0064	0.0772	0.0151	0.0071	0.0041	0.0031	0.102	0.0973	0.0081	0.0089	0.0072	0.0272	0.0063	0.0141	0.1732
3	rs73135590	100556957	1.06	0.964986553882562	3.3	0.2063056077908	0.111396539438083	0.04949709514237	0.1422	0.0652	0.0075	0.0038	0.0218	0.0039	0.0035	0.0144	0.1414	0.0171	0.0172	0.0068	0.0752	0.0154	0.0075	0.0049	0.0032	0.1023	0.0948	0.0082	0.0093	0.0078	0.0281	0.0067	0.0144	0.1739
3	rs9841585	100558416	1.06	0.964986553882562	3.31	0.196320630125924	0.123014445012551	0.0466813831772201	0.142	0.0654	0.0076	0.0038	0.0217	0.0039	0.0036	0.0146	0.1406	0.0173	0.0174	0.0069	0.0746	0.0154	0.0076	0.0049	0.0033	0.1023	0.0943	0.0082	0.0095	0.008	0.0283	0.0068	0.0145	0.1742
3	rs9828061	100559959	1.06	0.964986553882562	3.3	0.2063056077908	0.128682605207001	0.0394960144567185	0.142	0.0655	0.0076	0.0039	0.0218	0.0039	0.0036	0.0145	0.1405	0.0173	0.0175	0.0069	0.0745	0.0154	0.0077	0.0049	0.0033	0.1023	0.0942	0.0082	0.0095	0.008	0.0283	0.0069	0.0144	0.1741
3	rs114786316	100560203	1.06	0.964986553882562	3.3	0.2063056077908	0.115434565887241	0.0389488455233696	0.142	0.0654	0.0076	0.0039	0.0218	0.0039	0.0036	0.0145	0.1405	0.0173	0.0175	0.007	0.0745	0.0154	0.0077	0.0048	0.0033	0.1024	0.0942	0.0082	0.0095	0.008	0.0283	0.0069	0.0144	0.1741
3	rs77428067	100560285	1.06	0.964986553882562	3.3	0.2063056077908	0.111782559522904	0.0391126345579605	0.142	0.0654	0.0076	0.0039	0.0218	0.0039	0.0036	0.0146	0.1405	0.0173	0.0175	0.007	0.0745	0.0154	0.0077	0.0048	0.0033	0.1024	0.0942	0.0082	0.0096	0.008	0.0283	0.0069	0.0144	0.1741
3	rs73135597	100560860	1.06	0.964986553882562	3.3	0.2063056077908	0.111396539438083	0.0396058611667945	0.142	0.0654	0.0076	0.0039	0.0218	0.004	0.0036	0.0146	0.1405	0.0173	0.0175	0.007	0.0745	0.0154	0.0077	0.0048	0.0033	0.1024	0.0942	0.0082	0.0096	0.008	0.0283	0.0069	0.0144	0.1741
3	rs10511183	100563415	1.05	1.03559017337659	3.3	0.2063056077908	0.119820326719801	0.0426802090410908	0.142	0.0654	0.0076	0.0039	0.022	0.0041	0.0036	0.0146	0.1403	0.0174	0.0175	0.0071	0.0743	0.0154	0.0076	0.0049	0.0034	0.1023	0.0938	0.0082	0.0096	0.0081	0.0284	0.007	0.0143	0.1742
3	rs77648356	100566951	1.06	0.964986553882562	3.3	0.2063056077908	0.127512629857175	0.0694683009812327	0.1416	0.0656	0.0076	0.0039	0.0222	0.0041	0.0036	0.0147	0.14	0.0173	0.0175	0.0072	0.0738	0.0153	0.0077	0.005	0.0035	0.1025	0.0934	0.0081	0.0096	0.0081	0.0284	0.007	0.0142	0.1745
3	rs1503843	100572274	1.06	0.964986553882562	3.29	0.21664916022799	0.145031994972567	0.0531959351761616	0.1414	0.0658	0.0077	0.0039	0.0227	0.0041	0.0037	0.0148	0.1397	0.0173	0.0175	0.0075	0.0734	0.0152	0.0079	0.0051	0.0035	0.1027	0.0927	0.0082	0.0096	0.0083	0.0283	0.0072	0.014	0.1745
3	rs73137219	100575928	1.06	0.964986553882562	3.29	0.21664916022799	0.153848727208369	0.0549615158225344	0.1413	0.0659	0.0077	0.0039	0.0227	0.0042	0.0037	0.0149	0.1395	0.0172	0.0174	0.0076	0.0729	0.0151	0.008	0.0051	0.0036	0.1028	0.0922	0.0082	0.0096	0.0084	0.0284	0.0073	0.0138	0.1748
3	rs12632468	100579007	1.06	0.964986553882562	3.29	0.21664916022799	0.146003608330289	0.0540756121789229	0.1413	0.0659	0.0077	0.0039	0.0227	0.0042	0.0037	0.0149	0.1395	0.0172	0.0174	0.0076	0.0729	0.0152	0.008	0.0051	0.0036	0.1028	0.0922	0.0082	0.0096	0.0084	0.0284	0.0073	0.0138	0.1748
3	rs79361294	100579200	1.06	0.964986553882562	3.28	0.227357389834261	0.146036061964239	0.055279413573728	0.1413	0.0659	0.0077	0.0039	0.0227	0.0042	0.0037	0.0149	0.1395	0.0172	0.0174	0.0076	0.0729	0.0152	0.008	0.0051	0.0036	0.1028	0.0922	0.0082	0.0096	0.0084	0.0284	0.0073	0.0138	0.1748
3	rs116827827	100580419	1.06	0.964986553882562	3.28	0.227357389834261	0.14645834981829	0.0582409414677348	0.1413	0.0659	0.0077	0.0039	0.0227	0.0042	0.0037	0.0149	0.1395	0.0172	0.0174	0.0076	0.0729	0.0152	0.008	0.0051	0.0036	0.1028	0.0922	0.0082	0.0096	0.0084	0.0284	0.0073	0.0138	0.1748
3	rs55743308	100584369	1.06	0.964986553882562	3.28	0.227357389834261	0.151748383923226	0.0867394334356721	0.1413	0.066	0.0077	0.0039	0.0227	0.0042	0.0037	0.0149	0.1395	0.0172	0.0173	0.0076	0.0729	0.0152	0.008	0.0051	0.0036	0.1028	0.0921	0.0082	0.0095	0.0084	0.0284	0.0073	0.0138	0.1748
3	rs13077448	100592621	1.06	0.964986553882562	3.28	0.227357389834261	0.43277506928714	0.0745206892954474	0.1438	0.0671	0.0076	0.0042	0.0229	0.0047	0.004	0.0157	0.134	0.0173	0.0171	0.008	0.0683	0.0149	0.0086	0.0058	0.004	0.107	0.086	0.0086	0.0095	0.009	0.0284	0.0076	0.0147	0.1776
3	rs12494604	100592854	1.06	0.964986553882562	3.28	0.227357389834261	0.488375174648876	0.0876627292794626	0.1444	0.0669	0.0075	0.0042	0.0229	0.0048	0.004	0.0158	0.1325	0.0172	0.0171	0.0079	0.0677	0.0149	0.0086	0.0058	0.004	0.1084	0.0848	0.0087	0.0096	0.009	0.0282	0.0077	0.0147	0.179
3	rs73137239	100592998	1.06	0.964986553882562	3.28	0.227357389834261	0.508204678413826	0.105680824592601	0.1449	0.0668	0.0075	0.0041	0.023	0.0047	0.004	0.0158	0.1322	0.0169	0.0169	0.0079	0.0672	0.0149	0.0085	0.0058	0.004	0.1087	0.0848	0.0087	0.0096	0.0092	0.0282	0.0077	0.0148	0.1794
3	rs9863850	100593266	1.06	0.964986553882562	3.28	0.227357389834261	0.462104782346419	0.05102417148622	0.1459	0.0668	0.0073	0.004	0.0229	0.0047	0.0039	0.0158	0.1317	0.0167	0.0166	0.0078	0.0665	0.015	0.0085	0.0057	0.0039	0.1091	0.0852	0.0088	0.0096	0.0091	0.0282	0.0077	0.0149	0.1802
3	rs2118171	100594684	1.06	0.964986553882562	3.28	0.227357389834261	0.593583469211999	0.0282244174042036	0.1489	0.0662	0.0068	0.0033	0.0239	0.0043	0.0034	0.0151	0.1314	0.0154	0.0154	0.0075	0.0647	0.0147	0.008	0.0052	0.0035	0.1113	0.0864	0.0084	0.0095	0.0083	0.0277	0.0075	0.015	0.1846
3	rs62277103	100594967	1.06	0.964986553882562	3.28	0.227357389834261	0.590578523910435	0.0270140923458692	0.149	0.0662	0.0068	0.0033	0.0239	0.0043	0.0034	0.0151	0.1314	0.0154	0.0154	0.0075	0.0647	0.0147	0.0079	0.0052	0.0035	0.1113	0.0864	0.0084	0.0095	0.0083	0.0277	0.0075	0.015	0.1847
3	rs6778625	100596371	1.06	0.964986553882562	3.28	0.227357389834261	0.576132009785152	0.0273374958803479	0.1492	0.0663	0.0068	0.0033	0.0239	0.0043	0.0034	0.015	0.1314	0.0153	0.0154	0.0075	0.0647	0.0147	0.0079	0.0052	0.0035	0.1113	0.0864	0.0084	0.0095	0.0083	0.0277	0.0074	0.0149	0.1847
3	rs76233520	100599443	1.05	1.03559017337659	3.28	0.227357389834261	0.521441346329424	0.0334647283977128	0.1491	0.0663	0.0068	0.0033	0.0239	0.0043	0.0035	0.015	0.1313	0.0152	0.0153	0.0074	0.0646	0.0148	0.0079	0.0052	0.0035	0.1111	0.0864	0.0084	0.0095	0.0082	0.0276	0.0075	0.0151	0.1852
3	rs76716406	100601750	1.05	1.03559017337659	3.25	0.261729658797372	0.508967579007337	0.0305727652821174	0.1492	0.0663	0.0068	0.0033	0.024	0.0043	0.0035	0.0151	0.1312	0.0152	0.0154	0.0074	0.0646	0.0149	0.0079	0.0052	0.0035	0.111	0.0864	0.0084	0.0095	0.0082	0.0277	0.0075	0.0151	0.1853
3	rs1987384	100605206	1.05	1.03559017337659	3.24	0.273955600409011	0.489435635867493	0.0245804780415824	0.1491	0.0663	0.0068	0.0033	0.024	0.0043	0.0035	0.0151	0.1311	0.0151	0.0153	0.0074	0.0646	0.015	0.0079	0.0052	0.0035	0.1108	0.0864	0.0084	0.0095	0.0082	0.0277	0.0075	0.0151	0.1855
3	rs7637529	100612482	1.05	1.03559017337659	3.24	0.273955600409011	0.461012897290208	0.029172343869827	0.149	0.0661	0.0067	0.0033	0.0239	0.0043	0.0035	0.015	0.1312	0.015	0.0153	0.0074	0.0645	0.0152	0.0079	0.0052	0.0035	0.1111	0.0863	0.0084	0.0095	0.0081	0.0276	0.0074	0.0153	0.1858
3	rs11915096	100613493	1.05	1.03559017337659	3.24	0.273955600409011	0.406274875961618	0.0308663190889383	0.149	0.066	0.0067	0.0033	0.024	0.0042	0.0035	0.015	0.1313	0.0149	0.0153	0.0073	0.0645	0.0153	0.0078	0.0051	0.0035	0.1113	0.0862	0.0084	0.0095	0.008	0.0275	0.0074	0.0154	0.1861
3	rs79373562	100619865	1.05	1.03559017337659	3.24	0.273955600409011	0.255403339925957	0.0406006561308255	0.1492	0.0659	0.0065	0.0033	0.024	0.0043	0.0034	0.0146	0.1318	0.0145	0.0152	0.0073	0.0651	0.0157	0.0077	0.0046	0.0036	0.1106	0.0851	0.0085	0.0095	0.0078	0.0274	0.0074	0.0158	0.1877
3	rs17398137	100625703	1.05	1.03559017337659	3.24	0.273955600409011	0.253442595172184	0.0370076710181459	0.1492	0.0659	0.0065	0.0033	0.024	0.0043	0.0034	0.0146	0.1318	0.0145	0.0152	0.0073	0.0652	0.0157	0.0077	0.0046	0.0036	0.1106	0.0851	0.0085	0.0095	0.0078	0.0274	0.0074	0.0158	0.1877
3	rs67991823	100631677	1.05	1.03559017337659	3.24	0.273955600409011	0.246163368498883	0.0414942138465787	0.1492	0.0659	0.0065	0.0033	0.024	0.0043	0.0034	0.0146	0.1319	0.0144	0.0152	0.0073	0.0652	0.0157	0.0076	0.0045	0.0036	0.1106	0.085	0.0085	0.0095	0.0077	0.0274	0.0074	0.0159	0.1879
3	rs75210776	100633625	1.05	1.03559017337659	3.21	0.313017210102667	0.239043542438442	0.0478109234966715	0.1492	0.0659	0.0064	0.0032	0.024	0.0043	0.0034	0.0146	0.1319	0.0145	0.0153	0.0073	0.0653	0.0157	0.0075	0.0045	0.0036	0.1105	0.0849	0.0085	0.0095	0.0077	0.0274	0.0073	0.0158	0.188
3	rs78473819	100638766	1.05	1.03559017337659	3.2	0.326850259155197	0.221789521029258	0.0505333042179691	0.1493	0.0657	0.0064	0.0032	0.0241	0.0043	0.0034	0.0146	0.1321	0.0145	0.0156	0.0073	0.0654	0.0157	0.0075	0.0044	0.0036	0.1104	0.0847	0.0086	0.0095	0.0077	0.0275	0.0073	0.0158	0.1882
3	rs1529955	100643807	1.05	1.03559017337659	3.19	0.341098255896361	0.217190008485221	0.0478707019911049	0.1493	0.0657	0.0064	0.0032	0.0241	0.0043	0.0033	0.0146	0.1321	0.0145	0.0156	0.0073	0.0654	0.0157	0.0075	0.0044	0.0036	0.1104	0.0847	0.0086	0.0095	0.0077	0.0275	0.0073	0.0158	0.1883
3	rs76853313	100675750	1.04	1.10930661634754	3.18	0.355766254763284	0.209110855545617	0.0761886257580679	0.1495	0.0656	0.0062	0.0032	0.0242	0.0043	0.0033	0.0148	0.132	0.0146	0.0163	0.0072	0.0657	0.0156	0.0072	0.0043	0.0036	0.1105	0.0844	0.0086	0.0093	0.0075	0.0273	0.0071	0.0159	0.1885
3	rs2595893	100677842	1.04	1.10930661634754	3.18	0.355766254763284	0.208432070870994	0.0751715551245121	0.1495	0.0656	0.0062	0.0032	0.0242	0.0043	0.0033	0.0148	0.132	0.0146	0.0163	0.0072	0.0657	0.0156	0.0072	0.0043	0.0036	0.1105	0.0844	0.0086	0.0093	0.0075	0.0273	0.0071	0.0159	0.1886
3	rs115741130	100680640	1.04	1.10930661634754	3.18	0.355766254763284	0.208432070870994	0.0779451720202022	0.1495	0.0656	0.0062	0.0032	0.0242	0.0043	0.0033	0.0148	0.132	0.0146	0.0163	0.0072	0.0657	0.0156	0.0072	0.0043	0.0036	0.1105	0.0844	0.0086	0.0093	0.0075	0.0273	0.0071	0.0159	0.1886
3	rs57335546	100688476	1.04	1.10930661634754	3.17	0.370859203571921	0.20875134385273	0.0787557124975163	0.1495	0.0655	0.0062	0.0032	0.0242	0.0043	0.0032	0.0148	0.132	0.0146	0.0163	0.0072	0.0658	0.0157	0.0072	0.0043	0.0036	0.1107	0.0842	0.0086	0.0093	0.0075	0.0272	0.0071	0.0159	0.1887
3	rs9844950	100689310	1.04	1.10930661634754	3.18	0.355766254763284	0.209190794422992	0.0794955290774959	0.1495	0.0655	0.0062	0.0032	0.0242	0.0043	0.0032	0.0148	0.1321	0.0146	0.0163	0.0072	0.0658	0.0157	0.0072	0.0043	0.0036	0.1108	0.0842	0.0086	0.0093	0.0075	0.0271	0.0071	0.0159	0.1887
3	rs79715307	100690573	1.04	1.10930661634754	3.16	0.386381943985473	0.216252143740311	0.0858200580892257	0.1495	0.0655	0.0062	0.0032	0.0243	0.0042	0.0032	0.0149	0.1321	0.0146	0.0163	0.0072	0.0658	0.0157	0.0072	0.0043	0.0036	0.1108	0.0842	0.0086	0.0093	0.0075	0.0271	0.0071	0.0159	0.1887
3	rs1463189	100696838	1.04	1.10930661634754	3.16	0.386381943985473	0.212684811472282	0.0856672111235445	0.1496	0.0655	0.0062	0.0031	0.0243	0.0042	0.0032	0.0149	0.132	0.0146	0.0163	0.0072	0.0658	0.0157	0.0071	0.0042	0.0036	0.1109	0.0842	0.0085	0.0092	0.0075	0.0271	0.0071	0.0159	0.1888
3	rs62275202	100705928	1.04	1.10930661634754	3.16	0.386381943985473	0.192362531742462	0.0967869462338897	0.1498	0.0652	0.0061	0.0031	0.0242	0.0041	0.0032	0.0149	0.1317	0.0145	0.0163	0.0071	0.066	0.0159	0.0071	0.0041	0.0036	0.1115	0.084	0.0084	0.0092	0.0075	0.0271	0.0071	0.0159	0.1891
3	rs12497675	100712764	1.04	1.10930661634754	3.16	0.386381943985473	0.182007163434318	0.0924949556582326	0.1498	0.0651	0.0061	0.003	0.0242	0.004	0.0032	0.0149	0.1315	0.0145	0.0163	0.0072	0.0661	0.016	0.0072	0.0041	0.0037	0.1118	0.0839	0.0084	0.0092	0.0075	0.0271	0.0071	0.0159	0.1892
3	rs11706859	100713091	1.04	1.10930661634754	3.16	0.386381943985473	0.181822598640808	0.0935211853224141	0.1498	0.0651	0.0061	0.003	0.0242	0.004	0.0032	0.0149	0.1315	0.0145	0.0163	0.0072	0.0661	0.016	0.0072	0.0041	0.0037	0.1118	0.0839	0.0084	0.0092	0.0075	0.0271	0.0071	0.0159	0.1892
3	rs57779099	100717066	1.04	1.10930661634754	3.16	0.386381943985473	0.19000769080128	0.0860495335234299	0.1499	0.0651	0.0061	0.0031	0.0242	0.004	0.0031	0.0149	0.1314	0.0145	0.0163	0.0072	0.0661	0.016	0.0072	0.004	0.0036	0.1121	0.0838	0.0083	0.0092	0.0075	0.0271	0.0071	0.016	0.1892
3	rs2595907	100717150	1.04	1.10930661634754	3.16	0.386381943985473	0.190045540469099	0.0859730143927169	0.1499	0.0651	0.0061	0.0031	0.0242	0.004	0.0031	0.0149	0.1314	0.0145	0.0163	0.0072	0.0661	0.016	0.0072	0.004	0.0036	0.1121	0.0838	0.0083	0.0092	0.0075	0.0271	0.0071	0.016	0.1892
3	rs116775465	100720366	1.04	1.10930661634754	3.17	0.370859203571921	0.182820530619113	0.0934420856303372	0.1499	0.0651	0.0061	0.0031	0.0241	0.004	0.0031	0.0149	0.1313	0.0145	0.0163	0.0072	0.0661	0.016	0.0072	0.004	0.0037	0.1121	0.0838	0.0083	0.0092	0.0076	0.0271	0.0071	0.016	0.1892
3	rs79647896	100732020	1.04	1.10930661634754	3.16	0.386381943985473	0.181638141767314	0.0916301132588253	0.1498	0.0651	0.0061	0.0031	0.0241	0.004	0.0031	0.0149	0.1313	0.0145	0.0163	0.0072	0.066	0.016	0.0072	0.004	0.0036	0.1121	0.0838	0.0083	0.0092	0.0076	0.0271	0.0071	0.016	0.1893
3	rs2254374	100739318	1.04	1.10930661634754	3.16	0.386381943985473	0.1706614636497	0.0850569180940905	0.1495	0.065	0.0061	0.0031	0.024	0.004	0.0031	0.0149	0.1313	0.0145	0.0163	0.0072	0.0666	0.0161	0.0072	0.004	0.0037	0.1124	0.0837	0.0083	0.0092	0.0076	0.027	0.0071	0.016	0.1889
3	rs9843682	100759503	1.04	1.10930661634754	3.16	0.386381943985473	0.135403899446511	0.0799407688518191	0.1488	0.0648	0.0062	0.0031	0.024	0.004	0.0031	0.015	0.1319	0.0145	0.0164	0.0072	0.0673	0.0162	0.0073	0.0039	0.0037	0.112	0.084	0.0082	0.0092	0.0077	0.0269	0.0072	0.016	0.1884
3	rs73141459	100765354	1.04	1.10930661634754	3.16	0.386381943985473	0.129677642518308	0.0817318068571982	0.1485	0.0648	0.0062	0.0031	0.0241	0.0041	0.0031	0.0151	0.132	0.0145	0.0164	0.0072	0.0674	0.0162	0.0074	0.0038	0.0037	0.1119	0.0841	0.0082	0.0091	0.0078	0.0269	0.0072	0.0161	0.1881
3	rs78735229	100773785	1.03	1.18616718476217	3.16	0.386381943985473	0.135217851157683	0.0979927276923974	0.1478	0.0648	0.0063	0.003	0.0242	0.0041	0.003	0.0154	0.1325	0.0145	0.0165	0.0073	0.0677	0.0164	0.0075	0.0037	0.0037	0.1116	0.0837	0.008	0.009	0.008	0.027	0.0073	0.0164	0.1878
3	rs73141477	100774228	1.03	1.18616718476217	3.16	0.386381943985473	0.135931871766278	0.0995284336681809	0.1478	0.0648	0.0063	0.003	0.0242	0.0041	0.003	0.0154	0.1325	0.0145	0.0165	0.0073	0.0677	0.0164	0.0075	0.0037	0.0037	0.1116	0.0837	0.008	0.009	0.008	0.027	0.0073	0.0164	0.1878
3	rs34109547	100779924	1.03	1.18616718476217	3.16	0.386381943985473	0.138873556697708	0.099852929030262	0.1478	0.0648	0.0063	0.003	0.0242	0.0041	0.003	0.0154	0.1326	0.0145	0.0165	0.0073	0.0677	0.0164	0.0075	0.0037	0.0037	0.1116	0.0837	0.0079	0.0089	0.008	0.027	0.0073	0.0164	0.1879
3	rs76724635	100781100	1.03	1.18616718476217	3.16	0.386381943985473	0.137679813502954	0.0991233950663608	0.1477	0.0648	0.0063	0.003	0.0242	0.0041	0.003	0.0154	0.1326	0.0145	0.0165	0.0073	0.0677	0.0164	0.0075	0.0037	0.0037	0.1116	0.0837	0.0079	0.0089	0.008	0.027	0.0073	0.0164	0.1879
3	rs2317339	100796683	1.03	1.18616718476217	3.16	0.386381943985473	0.156912704117	0.0943136355729378	0.1474	0.0647	0.0063	0.0029	0.0242	0.0041	0.0028	0.0155	0.1332	0.0145	0.0165	0.0073	0.0678	0.0163	0.0075	0.0036	0.0036	0.1116	0.0839	0.0079	0.0088	0.008	0.0269	0.0073	0.0162	0.1881
3	rs80142204	100807622	1.03	1.18616718476217	3.15	0.402339212139645	0.104562214420217	0.084220632096698	0.146	0.0651	0.0063	0.0027	0.0242	0.0038	0.0027	0.016	0.1334	0.0145	0.0165	0.0074	0.068	0.0162	0.0076	0.0032	0.0034	0.1119	0.0849	0.0078	0.0086	0.0082	0.0267	0.0072	0.0161	0.1887
3	rs6801434	100809977	1.03	1.18616718476217	3.15	0.402339212139645	0.094549374953445	0.0803870185287636	0.1459	0.0651	0.0063	0.0026	0.0241	0.0036	0.0027	0.0161	0.1334	0.0144	0.0164	0.0074	0.0679	0.0161	0.0076	0.0031	0.0034	0.112	0.0854	0.0078	0.0085	0.0082	0.0268	0.0072	0.0161	0.1888
3	rs11926577	100810540	1.03	1.18616718476217	3.13	0.435575753324506	0.0901156941386536	0.0754615745563616	0.1459	0.0651	0.0063	0.0026	0.0241	0.0036	0.0027	0.0162	0.1334	0.0143	0.0164	0.0074	0.0681	0.0161	0.0076	0.0031	0.0034	0.1119	0.0854	0.0078	0.0084	0.0082	0.0268	0.0072	0.0161	0.1889
3	rs35252712	100811289	1.03	1.18616718476217	3.14	0.418735639412168	0.0832220527169658	0.0720829389162697	0.146	0.0651	0.0063	0.0026	0.024	0.0036	0.0027	0.0162	0.1332	0.0141	0.0163	0.0075	0.0682	0.0161	0.0076	0.0031	0.0034	0.1119	0.0856	0.0078	0.0084	0.0082	0.0267	0.0073	0.0161	0.1891
3	rs2317365	100811938	1.03	1.18616718476217	3.14	0.418735639412168	0.082467444199072	0.0638180488440038	0.1462	0.065	0.0063	0.0026	0.024	0.0036	0.0027	0.0163	0.133	0.0139	0.0163	0.0075	0.0684	0.016	0.0076	0.003	0.0034	0.1118	0.0857	0.0078	0.0083	0.0082	0.0267	0.0073	0.0161	0.1893
3	rs2873445	100815214	1.03	1.18616718476217	3.14	0.418735639412168	0.0676243335459699	0.05739727393325	0.1456	0.064	0.0064	0.0027	0.0237	0.0037	0.0029	0.0167	0.1324	0.0137	0.0163	0.0079	0.0687	0.0161	0.0077	0.003	0.0034	0.1111	0.0867	0.0078	0.0082	0.0085	0.0267	0.0076	0.016	0.1894
3	rs6441576	100817168	1.02	1.26620126232677	3.13	0.435575753324506	0.0730546886323796	0.0719405849697624	0.1451	0.063	0.0065	0.0028	0.0235	0.0037	0.003	0.0171	0.1317	0.0134	0.0164	0.0082	0.0689	0.0163	0.0077	0.0031	0.0035	0.1105	0.0877	0.0079	0.008	0.0087	0.0269	0.0079	0.016	0.1895
3	rs7610265	100818693	1.02	1.26620126232677	3.13	0.435575753324506	0.0802523472803834	0.0849046189092807	0.1452	0.0628	0.0066	0.0028	0.0235	0.0037	0.003	0.0172	0.1316	0.0134	0.0163	0.0083	0.0689	0.0163	0.0077	0.0031	0.0035	0.1103	0.0879	0.0079	0.008	0.0087	0.0269	0.0079	0.016	0.1894
3	rs114791218	100819849	1.02	1.26620126232677	3.13	0.435575753324506	0.0765229052951073	0.0696086068536865	0.1451	0.0627	0.0065	0.0028	0.0235	0.0038	0.003	0.0173	0.1316	0.0134	0.0163	0.0083	0.0689	0.0163	0.0077	0.0031	0.0036	0.1102	0.0879	0.0079	0.008	0.0087	0.0269	0.0079	0.016	0.1896
3	rs78758478	100820459	1.02	1.26620126232677	3.13	0.435575753324506	0.0798496892299289	0.0692580629845816	0.1451	0.0627	0.0065	0.0028	0.0235	0.0038	0.003	0.0173	0.1316	0.0134	0.0163	0.0083	0.069	0.0162	0.0077	0.0031	0.0036	0.1102	0.0879	0.0079	0.008	0.0088	0.0268	0.0079	0.016	0.1897
3	rs114716851	100821919	1.03	1.18616718476217	3.13	0.435575753324506	0.0757216064856833	0.0621356168740305	0.145	0.0626	0.0065	0.0028	0.0235	0.0038	0.003	0.0174	0.1316	0.0134	0.0163	0.0082	0.069	0.0162	0.0077	0.0031	0.0036	0.1101	0.0878	0.0079	0.008	0.0088	0.0268	0.0079	0.016	0.1898
3	rs13067278	100825301	1.03	1.18616718476217	3.13	0.435575753324506	0.0756784481065056	0.0610024421931674	0.1449	0.0626	0.0065	0.0028	0.0235	0.0037	0.003	0.0174	0.1316	0.0134	0.0164	0.0082	0.0691	0.0162	0.0078	0.0031	0.0036	0.1101	0.0879	0.0078	0.008	0.0088	0.0268	0.0078	0.016	0.19
3	rs35641626	100836431	1.03	1.18616718476217	3.13	0.435575753324506	0.0894178025311945	0.0910814379622124	0.1446	0.0623	0.0066	0.0027	0.0235	0.0036	0.003	0.0178	0.1315	0.0132	0.0164	0.0083	0.0693	0.0162	0.0078	0.0031	0.0036	0.11	0.0883	0.0078	0.0078	0.0088	0.0267	0.008	0.0159	0.1905
3	rs76269162	100843284	1.03	1.18616718476217	3.13	0.435575753324506	0.0713802570448065	0.0753165075465166	0.1438	0.0628	0.0066	0.0028	0.0234	0.0035	0.003	0.0178	0.1315	0.0129	0.0164	0.0083	0.0689	0.0164	0.008	0.003	0.0035	0.1097	0.0896	0.0076	0.0078	0.0088	0.0269	0.008	0.0161	0.1901
3	rs9869642	100844145	1.02	1.26620126232677	3.13	0.435575753324506	0.0632486382279661	0.0822572181755954	0.1433	0.0632	0.0066	0.0029	0.0231	0.0035	0.0031	0.0178	0.1316	0.0127	0.0164	0.0083	0.0686	0.0165	0.0081	0.003	0.0034	0.1095	0.0903	0.0074	0.008	0.0088	0.027	0.008	0.0161	0.1899
3	rs34850377	100847795	1.02	1.26620126232677	3.13	0.435575753324506	0.0680060536926843	0.0610024421931674	0.143	0.0631	0.0066	0.0033	0.0231	0.0035	0.0031	0.0178	0.1318	0.0125	0.0165	0.0084	0.0679	0.0166	0.0081	0.0029	0.0039	0.1091	0.0909	0.0074	0.008	0.0087	0.0269	0.008	0.0162	0.1896
3	rs73149234	100850365	1.02	1.26620126232677	3.13	0.435575753324506	0.0682276918202575	0.0649047369682324	0.143	0.0631	0.0066	0.0033	0.0231	0.0035	0.0031	0.0178	0.1319	0.0125	0.0165	0.0084	0.0677	0.0167	0.0081	0.0029	0.0039	0.1091	0.091	0.0074	0.008	0.0087	0.0269	0.008	0.0162	0.1895
3	rs1395787	100852656	1.02	1.26620126232677	3.13	0.435575753324506	0.0716089973526232	0.0706646464046577	0.143	0.0631	0.0066	0.0033	0.0231	0.0035	0.0031	0.0178	0.132	0.0125	0.0166	0.0084	0.0676	0.0167	0.0081	0.0029	0.0039	0.109	0.0912	0.0074	0.008	0.0087	0.0269	0.008	0.0162	0.1895
3	rs73149247	100864047	1.02	1.26620126232677	3.14	0.418735639412168	0.0696287314269087	0.0738002367806995	0.1427	0.063	0.0066	0.0033	0.0232	0.0035	0.0031	0.0178	0.1325	0.0125	0.0166	0.0083	0.0671	0.0168	0.0081	0.0029	0.0037	0.1086	0.0919	0.0073	0.008	0.0088	0.0268	0.0079	0.0162	0.1895
3	rs76289280	100867239	1.02	1.26620126232677	3.14	0.418735639412168	0.0709862800998452	0.0728679626828336	0.1427	0.063	0.0066	0.0033	0.0232	0.0035	0.0031	0.0178	0.1326	0.0125	0.0166	0.0083	0.0671	0.0168	0.0081	0.0029	0.0037	0.1086	0.092	0.0073	0.008	0.0088	0.0268	0.0079	0.0162	0.1895
3	rs76693940	100869763	1.02	1.26620126232677	3.14	0.418735639412168	0.068086594856415	0.0730826690391564	0.1427	0.0631	0.0066	0.0033	0.0232	0.0035	0.0031	0.0178	0.1327	0.0125	0.0166	0.0083	0.0669	0.0168	0.0081	0.0029	0.0037	0.1084	0.0922	0.0073	0.008	0.0088	0.0268	0.0079	0.0162	0.1894
3	rs6441583	100871443	1.02	1.26620126232677	3.14	0.418735639412168	0.0747972014856334	0.0910814379622124	0.142	0.0632	0.0065	0.0034	0.0233	0.0035	0.0033	0.0179	0.1337	0.0125	0.0167	0.0082	0.066	0.0171	0.0081	0.003	0.0037	0.1076	0.0936	0.0072	0.008	0.0088	0.0268	0.0079	0.0162	0.1891
3	rs13073439	100872536	1.02	1.26620126232677	3.15	0.402339212139645	0.0902122248674032	0.0707352835858344	0.1421	0.0629	0.0064	0.0034	0.0233	0.0036	0.0034	0.0183	0.1342	0.0125	0.0168	0.0079	0.0649	0.0173	0.0081	0.003	0.0036	0.1076	0.0945	0.0071	0.0078	0.0087	0.0267	0.0077	0.0162	0.1892
3	rs9815994	100885183	1.02	1.26620126232677	3.14	0.418735639412168	0.0951973170523809	0.0735128629740161	0.1419	0.0629	0.0063	0.0035	0.0233	0.0035	0.0034	0.0184	0.1345	0.0125	0.0169	0.0078	0.0646	0.0174	0.008	0.0029	0.0036	0.1074	0.095	0.0071	0.0077	0.0086	0.0265	0.0077	0.0163	0.1894
3	rs182984	100899402	1.02	1.26620126232677	3.14	0.418735639412168	0.109016148950278	0.05739727393325	0.142	0.062	0.006	0.0035	0.023	0.0032	0.0034	0.0187	0.1356	0.0125	0.0169	0.0073	0.0643	0.0177	0.0078	0.0027	0.0033	0.1066	0.0971	0.0068	0.0077	0.0082	0.0265	0.0074	0.0163	0.1905
3	rs79016903	100902840	1.02	1.26620126232677	3.11	0.470604638115432	0.118099672891006	0.0548980311015246	0.1419	0.0619	0.006	0.0036	0.023	0.0032	0.0034	0.0187	0.1357	0.0125	0.0169	0.0071	0.0642	0.0178	0.0077	0.0027	0.0033	0.1066	0.0975	0.0068	0.0077	0.0081	0.0264	0.0073	0.0162	0.1909
3	rs1872238	100910420	1.01	1.34943643539615	3.11	0.470604638115432	0.173700743777337	0.0598781317127712	0.1416	0.0615	0.0058	0.0036	0.0228	0.003	0.0034	0.0189	0.1359	0.0126	0.0169	0.0067	0.0641	0.0178	0.0075	0.0026	0.0031	0.1065	0.0986	0.0067	0.0076	0.0079	0.0263	0.0071	0.0162	0.1923
3	rs6788344	100928103	1.01	1.34943643539615	3.1	0.488801954490689	0.201243128399195	0.0686987256224412	0.1416	0.0612	0.0058	0.0036	0.0228	0.003	0.0035	0.019	0.1359	0.0126	0.0169	0.0066	0.064	0.0179	0.0076	0.0025	0.003	0.1065	0.0988	0.0067	0.0076	0.0078	0.0262	0.007	0.0162	0.1927
3	rs571391	100963154	1.01	1.34943643539615	3.1	0.488801954490689	0.223901812188074	0.0783131756730499	0.1418	0.0595	0.0058	0.0036	0.0228	0.003	0.0035	0.019	0.1378	0.0126	0.0169	0.0065	0.064	0.0179	0.0075	0.0025	0.003	0.1062	0.0991	0.0066	0.0076	0.0077	0.0262	0.0069	0.0163	0.1931
3	rs76565983	100970412	1.01	1.34943643539615	3.1	0.488801954490689	0.249325465390198	0.0766992598697295	0.1418	0.0593	0.0057	0.0036	0.0228	0.0029	0.0034	0.019	0.1378	0.0126	0.0169	0.0064	0.064	0.018	0.0074	0.0025	0.0029	0.1061	0.0994	0.0066	0.0076	0.0077	0.0265	0.0068	0.0163	0.1931
3	rs114173048	100975476	1.01	1.34943643539615	3.1	0.488801954490689	0.256297315376121	0.0805359924956951	0.1418	0.0593	0.0057	0.0036	0.0227	0.0029	0.0034	0.019	0.1378	0.0126	0.0169	0.0064	0.064	0.018	0.0074	0.0025	0.0029	0.1061	0.0995	0.0066	0.0076	0.0077	0.0265	0.0068	0.0162	0.1932
3	rs4683840	100984611	1.01	1.34943643539615	3.1	0.488801954490689	0.288179662405235	0.0858965225782879	0.1418	0.0592	0.0057	0.0036	0.0228	0.0028	0.0035	0.019	0.1377	0.0126	0.017	0.0062	0.064	0.018	0.0073	0.0025	0.0028	0.1061	0.0998	0.0066	0.0077	0.0076	0.0265	0.0067	0.0162	0.1934
3	rs17401124	100987259	1.01	1.34943643539615	3.12	0.452863978564029	0.304727350743801	0.0895210201122447	0.1418	0.0592	0.0057	0.0036	0.0228	0.0028	0.0035	0.019	0.1377	0.0126	0.017	0.0062	0.064	0.018	0.0072	0.0025	0.0028	0.106	0.1	0.0065	0.0077	0.0076	0.0265	0.0067	0.0162	0.1935
3	rs78453211	100989797	1.01	1.34943643539615	3.11	0.470604638115432	0.309509998722755	0.0905340721375833	0.1418	0.0592	0.0056	0.0036	0.0228	0.0028	0.0035	0.019	0.1377	0.0126	0.017	0.0062	0.064	0.018	0.0072	0.0025	0.0028	0.106	0.1	0.0065	0.0077	0.0076	0.0265	0.0067	0.0162	0.1935
3	rs79855886	100991053	1.01	1.34943643539615	3.11	0.470604638115432	0.311195702415877	0.0909249139739374	0.1418	0.0592	0.0056	0.0036	0.0228	0.0028	0.0035	0.019	0.1377	0.0126	0.017	0.0062	0.064	0.018	0.0072	0.0025	0.0028	0.106	0.1	0.0065	0.0077	0.0076	0.0265	0.0067	0.0162	0.1935
3	rs16843634	100999839	1.01	1.34943643539615	3.11	0.470604638115432	0.352139238766692	0.0968671493317768	0.1418	0.0591	0.0056	0.0037	0.0228	0.0027	0.0035	0.0191	0.1377	0.0126	0.017	0.0061	0.064	0.0181	0.0072	0.0025	0.0027	0.106	0.1003	0.0065	0.0077	0.0076	0.0266	0.0067	0.0161	0.1937
3	rs530566	101020877	1.01	1.34943643539615	3.11	0.470604638115432	0.408270511142238	0.105183376293743	0.1419	0.0589	0.0055	0.0037	0.0228	0.0027	0.0035	0.0191	0.1376	0.0126	0.017	0.006	0.0642	0.0181	0.0075	0.0024	0.0027	0.106	0.1004	0.0065	0.0077	0.0075	0.0266	0.0066	0.0161	0.1937
3	rs78041056	101028755	1.01	1.34943643539615	3.11	0.470604638115432	0.408327601275238	0.103943731717175	0.1419	0.0589	0.0055	0.0037	0.0228	0.0027	0.0035	0.0191	0.1376	0.0126	0.017	0.006	0.0642	0.0181	0.0075	0.0024	0.0027	0.106	0.1004	0.0065	0.0077	0.0075	0.0266	0.0066	0.0161	0.1937
3	rs9827098	101049800	1.01	1.34943643539615	3.11	0.470604638115432	0.545372505276533	0.106012960317206	0.1418	0.0587	0.0056	0.0038	0.0228	0.0028	0.0038	0.0194	0.1375	0.0126	0.017	0.0059	0.0643	0.0181	0.0075	0.0025	0.0026	0.1059	0.1004	0.0063	0.0077	0.0075	0.0266	0.0067	0.016	0.1936
3	rs2062319	101050546	1.01	1.34943643539615	3.11	0.470604638115432	0.545372505276533	0.106179179038165	0.1418	0.0587	0.0056	0.0038	0.0228	0.0028	0.0038	0.0194	0.1375	0.0126	0.017	0.0059	0.0643	0.0181	0.0075	0.0025	0.0026	0.1059	0.1004	0.0063	0.0077	0.0075	0.0266	0.0067	0.016	0.1936
3	rs62280663	101057457	1.01	1.34943643539615	3.11	0.470604638115432	0.545109653335528	0.110704851781014	0.1417	0.0587	0.0056	0.0038	0.0228	0.0027	0.0038	0.0194	0.1375	0.0127	0.017	0.0059	0.0643	0.0182	0.0075	0.0025	0.0026	0.1059	0.1003	0.0063	0.0078	0.0075	0.0266	0.0067	0.016	0.1936
3	rs17402964	101067945	1.01	1.34943643539615	3.11	0.470604638115432	0.777210629688615	0.127548514627829	0.1416	0.0584	0.0056	0.0039	0.0229	0.0027	0.0038	0.0197	0.1373	0.0126	0.0171	0.0057	0.0639	0.0182	0.0075	0.0023	0.0026	0.1054	0.1008	0.0063	0.0079	0.0075	0.0267	0.0068	0.016	0.1942
3	rs2682391	101101361	1.01	1.34943643539615	3.11	0.470604638115432	0.780841377428732	0.129783684666307	0.1415	0.0584	0.0056	0.0039	0.0229	0.0027	0.0038	0.0197	0.1373	0.0126	0.0171	0.0057	0.0638	0.0183	0.0075	0.0023	0.0026	0.1054	0.1008	0.0063	0.0079	0.0075	0.0267	0.0068	0.016	0.1943
3	rs12152522	101134327	1.01	1.34943643539615	3.11	0.470604638115432	0.78897915595593	0.130951656068962	0.1415	0.0582	0.0056	0.0039	0.0229	0.0027	0.0038	0.0197	0.1373	0.0126	0.0171	0.0057	0.0638	0.0183	0.0075	0.0023	0.0026	0.1054	0.1008	0.0063	0.0079	0.0075	0.0267	0.0068	0.016	0.1945
3	rs9845216	101135894	1.01	1.34943643539615	3.12	0.452863978564029	0.78897915595593	0.130951656068962	0.1415	0.0582	0.0056	0.0039	0.0229	0.0027	0.0038	0.0197	0.1373	0.0126	0.0171	0.0057	0.0638	0.0183	0.0075	0.0023	0.0026	0.1054	0.1008	0.0063	0.0079	0.0075	0.0267	0.0068	0.016	0.1945
3	rs77014213	101143863	1.01	1.34943643539615	3.12	0.452863978564029	0.78897915595593	0.130951656068962	0.1415	0.0582	0.0056	0.0039	0.0229	0.0027	0.0038	0.0197	0.1373	0.0126	0.0171	0.0057	0.0638	0.0183	0.0075	0.0023	0.0026	0.1054	0.1008	0.0063	0.0079	0.0075	0.0267	0.0068	0.016	0.1945
3	rs6809436	101177848	1.01	1.34943643539615	3.12	0.452863978564029	0.78897915595593	0.13212349450214	0.1415	0.0582	0.0056	0.0039	0.0229	0.0028	0.0038	0.0197	0.1373	0.0126	0.0171	0.0057	0.0638	0.0183	0.0075	0.0023	0.0026	0.1054	0.1008	0.0063	0.0079	0.0075	0.0267	0.0068	0.016	0.1944
3	rs3846087	101211487	1.01	1.34943643539615	3.11	0.470604638115432	0.789056834502516	0.133208609778231	0.1415	0.0582	0.0056	0.0039	0.0229	0.0028	0.0038	0.0197	0.1373	0.0126	0.0171	0.0057	0.0638	0.0183	0.0075	0.0023	0.0026	0.1054	0.1008	0.0063	0.0079	0.0075	0.0267	0.0068	0.016	0.1944
3	rs10511190	101226952	1.01	1.34943643539615	3.12	0.452863978564029	0.789056834502516	0.135935670048262	0.1415	0.0583	0.0056	0.0039	0.0229	0.0028	0.0038	0.0197	0.1373	0.0126	0.0171	0.0057	0.0638	0.0183	0.0075	0.0023	0.0026	0.1054	0.1008	0.0063	0.0079	0.0075	0.0266	0.0068	0.016	0.1944
3	rs116570798	101236578	1.01	1.34943643539615	3.11	0.470604638115432	0.785021947821057	0.114018222871647	0.1413	0.0582	0.0056	0.0039	0.0228	0.0028	0.0038	0.0198	0.1374	0.0126	0.0171	0.0056	0.0639	0.0183	0.0075	0.0023	0.0026	0.1054	0.1008	0.0063	0.0078	0.0074	0.0265	0.0067	0.016	0.1945
3	rs13088318	101242751	1.01	1.34943643539615	3.12	0.452863978564029	0.797855828755075	0.119014199330991	0.1412	0.0582	0.0056	0.0039	0.0228	0.0028	0.0038	0.0199	0.1375	0.0127	0.0171	0.0056	0.0639	0.0183	0.0075	0.0023	0.0026	0.1054	0.1008	0.0063	0.0078	0.0074	0.0264	0.0067	0.016	0.1946
3	rs7628681	101265823	1.01	1.34943643539615	3.12	0.452863978564029	0.87047926816673	0.125327822775467	0.141	0.0582	0.0056	0.004	0.0227	0.0028	0.0039	0.0199	0.1375	0.0126	0.0171	0.0056	0.064	0.0184	0.0075	0.0023	0.0026	0.1054	0.1009	0.0063	0.0077	0.0074	0.0263	0.0067	0.0161	0.1947
3	rs3762735	101283792	1	1.43589860781958	3.12	0.452863978564029	1.23269147882086	0.235225998707462	0.1398	0.058	0.0056	0.0046	0.0228	0.003	0.0044	0.0197	0.137	0.0129	0.0172	0.0058	0.0641	0.0185	0.0078	0.0025	0.0032	0.1055	0.101	0.0066	0.0073	0.0077	0.0255	0.0068	0.0162	0.194
3	rs3762732	101291984	1	1.43589860781958	3.12	0.452863978564029	1.2943584940172	0.244432118962801	0.1396	0.0579	0.0056	0.0046	0.0229	0.003	0.0045	0.0197	0.1369	0.0129	0.0172	0.0058	0.0641	0.0185	0.0078	0.0025	0.0033	0.1055	0.101	0.0067	0.0073	0.0078	0.0254	0.0069	0.0162	0.1938
3	rs16844073	101293943	1	1.43589860781958	3.12	0.452863978564029	1.31963327963936	0.24902115352477	0.1397	0.0579	0.0055	0.0046	0.0228	0.003	0.0045	0.0196	0.1368	0.0129	0.0172	0.0058	0.064	0.0185	0.0079	0.0025	0.0033	0.1054	0.101	0.0066	0.0072	0.0078	0.0253	0.0069	0.0162	0.194
3	rs56111657	101295026	1	1.43589860781958	3.12	0.452863978564029	1.36695001095692	0.272249140998348	0.1397	0.0579	0.0055	0.0046	0.0228	0.003	0.0045	0.0196	0.1367	0.0129	0.0173	0.0058	0.0639	0.0185	0.0079	0.0025	0.0034	0.1053	0.1011	0.0066	0.0072	0.0078	0.0253	0.007	0.0163	0.1941
3	rs58907984	101305170	1	1.43589860781958	3.12	0.452863978564029	1.37151213940633	0.274213749542142	0.1397	0.0579	0.0055	0.0046	0.0228	0.003	0.0045	0.0196	0.1367	0.0129	0.0173	0.0058	0.0639	0.0185	0.0079	0.0025	0.0034	0.1053	0.1011	0.0066	0.0072	0.0078	0.0253	0.007	0.0163	0.1941
3	rs9843865	101331252	1.01	1.34943643539615	3.12	0.452863978564029	1.38435534225085	0.290203331382721	0.1397	0.0579	0.0055	0.0047	0.0228	0.003	0.0045	0.0196	0.1366	0.0129	0.0173	0.0058	0.0639	0.0185	0.0079	0.0026	0.0034	0.1053	0.1012	0.0066	0.0072	0.0079	0.0252	0.007	0.0163	0.1942
3	rs12696325	101333441	1.01	1.34943643539615	3.12	0.452863978564029	1.37160926786232	0.288439191833232	0.1397	0.0579	0.0055	0.0047	0.0228	0.003	0.0045	0.0196	0.1366	0.0129	0.0173	0.0058	0.064	0.0185	0.0078	0.0026	0.0034	0.1054	0.1011	0.0066	0.0072	0.0079	0.0252	0.007	0.0163	0.1942
3	rs11709158	101355590	1.01	1.34943643539615	3.12	0.452863978564029	1.34914473101848	0.321288667102202	0.1376	0.0578	0.0053	0.005	0.0228	0.0031	0.0047	0.0197	0.1353	0.013	0.0173	0.0061	0.0649	0.0184	0.0078	0.0031	0.0038	0.1043	0.1013	0.0068	0.0071	0.0085	0.025	0.0071	0.0164	0.1949
3	rs73157400	101372512	1.01	1.34943643539615	3.08	0.526582953384854	1.3787066000711	0.352663952025324	0.1369	0.0577	0.0052	0.0051	0.0228	0.0031	0.0048	0.0198	0.1348	0.0131	0.0174	0.0063	0.0651	0.0185	0.0079	0.0033	0.004	0.1039	0.1013	0.0068	0.007	0.0088	0.025	0.0071	0.0166	0.1951
3	rs75720698	101374451	1.01	1.34943643539615	3.07	0.546174590811499	1.39118427701269	0.37835804982913	0.1366	0.0576	0.0052	0.0051	0.0228	0.0031	0.0048	0.0198	0.1345	0.0131	0.0174	0.0064	0.0652	0.0185	0.008	0.0034	0.004	0.1037	0.1012	0.0069	0.0069	0.0089	0.025	0.0071	0.0166	0.1951
3	rs113550557	101384861	1.01	1.34943643539615	3.07	0.546174590811499	1.41734657062847	0.418741260159837	0.1359	0.0576	0.0053	0.0052	0.0228	0.0032	0.0049	0.0199	0.1342	0.0131	0.0174	0.0066	0.0653	0.0186	0.008	0.0035	0.0041	0.1035	0.1012	0.007	0.0069	0.009	0.025	0.0072	0.0168	0.195
3	rs77497659	101386490	1.01	1.34943643539615	3.08	0.526582953384854	1.41744489717609	0.419787997705509	0.1359	0.0576	0.0053	0.0052	0.0228	0.0032	0.0049	0.0199	0.1342	0.0131	0.0174	0.0066	0.0653	0.0186	0.008	0.0035	0.0041	0.1035	0.1012	0.007	0.0069	0.009	0.025	0.0072	0.0168	0.195
3	rs114074130	101397011	1.01	1.34943643539615	3.08	0.526582953384854	1.42069109307181	0.421752534991951	0.1359	0.0576	0.0053	0.0052	0.0228	0.0032	0.0049	0.0199	0.1342	0.0131	0.0174	0.0066	0.0653	0.0186	0.008	0.0035	0.0041	0.1035	0.1012	0.007	0.0069	0.009	0.025	0.0072	0.0168	0.195
3	rs3094295	101401995	1.01	1.34943643539615	3.09	0.50746005104726	1.4194119597006	0.423457137301792	0.136	0.0576	0.0053	0.0052	0.0228	0.0032	0.0049	0.0199	0.1342	0.0131	0.0174	0.0066	0.0653	0.0186	0.008	0.0035	0.0041	0.1035	0.1012	0.007	0.0069	0.009	0.025	0.0072	0.0168	0.195
3	rs2303471	101404892	1.01	1.34943643539615	3.12	0.452863978564029	1.41479096940208	0.410002777911692	0.136	0.0576	0.0053	0.0052	0.0228	0.0032	0.0049	0.0199	0.1342	0.013	0.0174	0.0066	0.0653	0.0186	0.008	0.0035	0.0041	0.1035	0.1012	0.007	0.0069	0.009	0.025	0.0072	0.0168	0.195
3	rs56256014	101426832	1.01	1.34943643539615	3.12	0.452863978564029	1.21613387763425	0.418479686400131	0.1351	0.0575	0.0054	0.005	0.0228	0.0032	0.0048	0.0203	0.134	0.013	0.0174	0.007	0.0655	0.0188	0.0082	0.0036	0.0042	0.1036	0.1014	0.007	0.0068	0.0091	0.0251	0.0072	0.017	0.1942
3	rs35117343	101445126	1.01	1.34943643539615	3.12	0.452863978564029	1.31188808974199	0.426740424435094	0.1349	0.0575	0.0054	0.0051	0.0228	0.0032	0.0048	0.0203	0.134	0.013	0.0174	0.007	0.0655	0.0188	0.0081	0.0036	0.0042	0.1036	0.1014	0.007	0.0068	0.0091	0.0251	0.0072	0.017	0.1942
3	rs115924205	101453870	1.01	1.34943643539615	3.12	0.452863978564029	1.30263577038819	0.418741260159837	0.1349	0.0575	0.0054	0.0051	0.0228	0.0032	0.0048	0.0203	0.134	0.013	0.0174	0.007	0.0655	0.0188	0.0081	0.0036	0.0042	0.1036	0.1015	0.007	0.0068	0.009	0.0252	0.0072	0.017	0.1942
3	rs6806256	101453991	1.01	1.34943643539615	3.12	0.452863978564029	1.30263577038819	0.418741260159837	0.1349	0.0575	0.0054	0.0051	0.0228	0.0032	0.0048	0.0203	0.134	0.013	0.0174	0.007	0.0655	0.0188	0.0081	0.0036	0.0042	0.1036	0.1015	0.007	0.0068	0.009	0.0252	0.0072	0.017	0.1942
3	rs73143813	101473640	1.01	1.34943643539615	3.12	0.452863978564029	1.31456348411952	0.417172482456739	0.1349	0.0575	0.0054	0.0051	0.0228	0.0032	0.0048	0.0203	0.1339	0.013	0.0174	0.007	0.0655	0.0188	0.0081	0.0036	0.0042	0.1037	0.1015	0.007	0.0068	0.009	0.0252	0.0072	0.017	0.1942
3	rs2625282	101484335	1.01	1.34943643539615	3.12	0.452863978564029	1.32288949287437	0.417695230975355	0.1349	0.0575	0.0054	0.0051	0.0228	0.0032	0.0048	0.0203	0.1339	0.013	0.0175	0.007	0.0655	0.0188	0.0081	0.0036	0.0042	0.1037	0.1015	0.007	0.0068	0.009	0.0252	0.0072	0.017	0.1942
3	rs62280780	101489712	1.01	1.34943643539615	3.12	0.452863978564029	1.35958502481648	0.417956671785973	0.135	0.0575	0.0054	0.0052	0.0228	0.0031	0.0048	0.0203	0.134	0.013	0.0175	0.007	0.0655	0.0188	0.0081	0.0036	0.0042	0.1036	0.1015	0.0068	0.0068	0.009	0.0252	0.0072	0.017	0.1943
3	rs115335640	101493878	1.01	1.34943643539615	3.12	0.452863978564029	1.24493230285328	0.278388442716817	0.1347	0.0575	0.0055	0.0052	0.0224	0.0032	0.0048	0.0202	0.1343	0.0132	0.0175	0.007	0.0653	0.0189	0.0081	0.0036	0.0042	0.1034	0.1014	0.0068	0.0068	0.009	0.0252	0.0071	0.017	0.1945
3	rs2625289	101504624	1.01	1.34943643539615	3.13	0.435575753324506	1.21984713724996	0.292324603927345	0.1345	0.0576	0.0055	0.0052	0.0221	0.0032	0.0049	0.0201	0.1345	0.0134	0.0176	0.0071	0.0651	0.0191	0.0081	0.0036	0.0043	0.1032	0.1014	0.0068	0.0068	0.009	0.0253	0.0071	0.017	0.1947
3	rs62280784	101513696	1.01	1.34943643539615	3.14	0.418735639412168	1.21103531303586	0.299547986491734	0.1345	0.0576	0.0055	0.0052	0.0221	0.0032	0.0049	0.0201	0.1345	0.0134	0.0176	0.0071	0.0651	0.0191	0.0081	0.0036	0.0043	0.1032	0.1014	0.0068	0.0069	0.009	0.0253	0.0071	0.017	0.1947
3	rs115272936	101523842	1.01	1.34943643539615	3.14	0.418735639412168	1.20132479375908	0.301213292345333	0.1345	0.0576	0.0055	0.0052	0.0221	0.0032	0.0049	0.0201	0.1345	0.0134	0.0176	0.0071	0.0651	0.0191	0.0081	0.0036	0.0043	0.1032	0.1014	0.0068	0.0069	0.009	0.0253	0.0071	0.017	0.1946
3	rs34743741	101532448	1.01	1.34943643539615	3.14	0.418735639412168	1.1748467722454	0.306106154812326	0.1345	0.0576	0.0055	0.0052	0.0222	0.0032	0.0049	0.0201	0.1345	0.0134	0.0176	0.0071	0.065	0.0191	0.0081	0.0036	0.0043	0.1032	0.1014	0.0068	0.0069	0.009	0.0253	0.007	0.017	0.1946
3	rs2925316	101537310	1.01	1.34943643539615	3.14	0.418735639412168	1.12105950992518	0.277342949892001	0.1345	0.0576	0.0055	0.0051	0.0219	0.0032	0.0049	0.02	0.1346	0.0135	0.0177	0.0072	0.0649	0.0193	0.0082	0.0036	0.0043	0.103	0.1013	0.0068	0.0069	0.0091	0.0253	0.007	0.017	0.1944
3	rs35598292	101540387	1.01	1.34943643539615	3.15	0.402339212139645	1.11800579341708	0.273288684295087	0.1345	0.0576	0.0055	0.0051	0.0218	0.0032	0.0049	0.02	0.1346	0.0135	0.0177	0.0072	0.0649	0.0193	0.0083	0.0036	0.0042	0.103	0.1013	0.0068	0.0069	0.0091	0.0253	0.007	0.0171	0.1943
3	rs74735379	101543150	1.01	1.34943643539615	3.15	0.402339212139645	1.10975937237044	0.268677895816773	0.1346	0.0576	0.0055	0.0051	0.0218	0.0032	0.005	0.02	0.1347	0.0135	0.0177	0.0072	0.0649	0.0193	0.0083	0.0036	0.0042	0.103	0.1013	0.0068	0.0069	0.0091	0.0253	0.007	0.0171	0.1943
3	rs77274669	101545106	1.01	1.34943643539615	3.15	0.402339212139645	1.08197450592468	0.264777923715796	0.1346	0.0577	0.0056	0.0051	0.0216	0.0033	0.005	0.0198	0.1348	0.0137	0.0177	0.0072	0.0648	0.0193	0.0084	0.0037	0.0042	0.1029	0.1012	0.0068	0.007	0.0091	0.0254	0.007	0.0171	0.194
3	rs2625288	101545319	1.01	1.34943643539615	3.23	0.286575202599778	1.07976033590237	0.270519294909564	0.1346	0.0577	0.0056	0.0051	0.0216	0.0033	0.005	0.0198	0.1348	0.0137	0.0177	0.0072	0.0648	0.0193	0.0084	0.0037	0.0042	0.1028	0.1012	0.0068	0.007	0.0091	0.0253	0.0069	0.0171	0.194
3	rs77121775	101551879	1.01	1.34943643539615	3.24	0.273955600409011	0.887808001856695	0.256804879998099	0.1347	0.0578	0.0057	0.0051	0.0215	0.0034	0.005	0.0196	0.1351	0.0139	0.0178	0.0073	0.065	0.0194	0.0084	0.0037	0.0043	0.1023	0.101	0.0068	0.0071	0.0091	0.0253	0.0069	0.0171	0.1934
3	rs11718446	101552553	1.01	1.34943643539615	3.24	0.273955600409011	0.866755875872491	0.269022860928365	0.1347	0.0578	0.0057	0.0051	0.0214	0.0034	0.005	0.0196	0.1352	0.014	0.0178	0.0073	0.0651	0.0194	0.0084	0.0037	0.0043	0.1022	0.1009	0.0068	0.0071	0.0091	0.0253	0.0069	0.0171	0.1933
3	rs7644388	101556546	1.02	1.26620126232677	3.27	0.2384362992664	0.687990417630071	0.50707962899475	0.1349	0.0585	0.006	0.0052	0.0212	0.0038	0.0053	0.0188	0.1363	0.0146	0.0181	0.0075	0.0649	0.0199	0.0084	0.0041	0.0048	0.0998	0.0992	0.007	0.0072	0.0094	0.0253	0.0071	0.0172	0.1921
3	rs116265807	101564596	1.04	1.10930661634754	3.29	0.21664916022799	0.503955228088578	0.541752536685539	0.1358	0.0596	0.0061	0.0053	0.0212	0.0039	0.0053	0.0174	0.1402	0.0146	0.0186	0.0076	0.0644	0.0197	0.0084	0.0042	0.0049	0.0985	0.0972	0.0071	0.0076	0.0094	0.0251	0.0073	0.0169	0.19
3	rs80099440	101564941	1.04	1.10930661634754	3.36	0.151554094423325	0.500416582324622	0.539656093393542	0.1358	0.0596	0.0061	0.0053	0.0212	0.0039	0.0053	0.0174	0.1403	0.0146	0.0186	0.0076	0.0644	0.0197	0.0084	0.0041	0.0049	0.0985	0.0972	0.0071	0.0076	0.0094	0.0251	0.0073	0.0169	0.19
3	rs616597	101569726	1.05	1.03559017337659	3.36	0.151554094423325	0.475613337988213	0.556202062872959	0.1361	0.06	0.0061	0.0053	0.0212	0.0039	0.0053	0.017	0.1412	0.0147	0.0186	0.0076	0.0642	0.0196	0.0085	0.0041	0.0049	0.0982	0.0967	0.0071	0.0077	0.0094	0.0251	0.0073	0.017	0.1896
3	rs677011	101574503	1.05	1.03559017337659	3.37	0.143587140072381	0.448427500040699	0.595229135565897	0.1362	0.0601	0.0061	0.0053	0.0212	0.004	0.0053	0.0169	0.1414	0.0147	0.0186	0.0076	0.0643	0.0195	0.0085	0.0041	0.005	0.0981	0.0966	0.0071	0.0078	0.0095	0.0251	0.0073	0.0171	0.1893
3	rs2926538	101587585	1.05	1.03559017337659	3.37	0.143587140072381	0.397158165913647	0.636912688733566	0.1364	0.0605	0.0063	0.0053	0.0216	0.0041	0.0053	0.0165	0.1416	0.0146	0.0185	0.0077	0.0647	0.0195	0.0086	0.0042	0.0051	0.0978	0.0962	0.0071	0.0078	0.0097	0.0249	0.0073	0.0172	0.1879
3	rs16844348	101599476	1.05	1.03559017337659	3.42	0.108314757127468	0.293881722328864	0.610440390441199	0.1364	0.0611	0.0064	0.0052	0.0216	0.0042	0.0054	0.0165	0.1414	0.0146	0.0185	0.0077	0.0649	0.0194	0.0085	0.0043	0.0052	0.098	0.0958	0.0072	0.0078	0.0096	0.025	0.0074	0.0172	0.1871
3	rs76769018	101601059	1.05	1.03559017337659	3.45	0.090551063959542	0.285564414520738	0.614329465855539	0.1364	0.0612	0.0064	0.0052	0.0216	0.0042	0.0054	0.0165	0.1414	0.0146	0.0185	0.0077	0.065	0.0194	0.0085	0.0043	0.0052	0.098	0.0958	0.0072	0.0078	0.0096	0.025	0.0074	0.0172	0.187
3	rs74951263	101613751	1.05	1.03559017337659	3.46	0.0851540123614781	0.238097199171256	0.604115205272134	0.1364	0.0615	0.0064	0.0052	0.0215	0.0043	0.0055	0.0164	0.1414	0.0146	0.0185	0.0076	0.0651	0.0193	0.0084	0.0044	0.0052	0.0981	0.0956	0.0072	0.0078	0.0096	0.0251	0.0074	0.0172	0.1866
3	rs75645148	101618671	1.05	1.03559017337659	3.46	0.0851540123614781	0.231150259701851	0.595372209654372	0.1364	0.0615	0.0064	0.0052	0.0215	0.0043	0.0054	0.0164	0.1414	0.0146	0.0185	0.0076	0.0651	0.0193	0.0084	0.0044	0.0052	0.0982	0.0956	0.0072	0.0079	0.0096	0.0252	0.0075	0.0172	0.1864
3	rs72949505	101618783	1.05	1.03559017337659	3.46	0.0851540123614781	0.231234807930608	0.595658382488171	0.1363	0.0615	0.0064	0.0052	0.0215	0.0043	0.0054	0.0164	0.1414	0.0146	0.0185	0.0076	0.0651	0.0193	0.0084	0.0044	0.0052	0.0982	0.0956	0.0072	0.0079	0.0096	0.0252	0.0075	0.0172	0.1864
3	rs77044702	101619559	1.05	1.03559017337659	3.46	0.0851540123614781	0.228789877370252	0.592512291966854	0.1363	0.0615	0.0064	0.0052	0.0215	0.0043	0.0054	0.0164	0.1414	0.0146	0.0185	0.0076	0.0651	0.0193	0.0084	0.0044	0.0052	0.0982	0.0956	0.0072	0.0079	0.0096	0.0252	0.0075	0.0172	0.1864
3	rs1081575	101624854	1.05	1.03559017337659	3.46	0.0851540123614781	0.213978166284253	0.584522135494611	0.1363	0.0615	0.0064	0.0052	0.0215	0.0044	0.0053	0.0164	0.1415	0.0146	0.0185	0.0076	0.0652	0.0193	0.0084	0.0044	0.0053	0.0983	0.0955	0.0072	0.0079	0.0095	0.0252	0.0075	0.0172	0.1863
3	rs1672385	101631685	1.05	1.03559017337659	3.46	0.0851540123614781	0.199409845815126	0.575848403187453	0.1365	0.0615	0.0065	0.0052	0.0215	0.0044	0.0052	0.0165	0.1416	0.0146	0.0185	0.0076	0.0651	0.0193	0.0084	0.0044	0.0053	0.0983	0.0953	0.0071	0.008	0.0094	0.0251	0.0076	0.0172	0.1863
3	rs2860329	101632426	1.05	1.03559017337659	3.46	0.0851540123614781	0.188308923072106	0.575280730199932	0.1365	0.0614	0.0065	0.0052	0.0215	0.0044	0.0051	0.0165	0.1417	0.0146	0.0185	0.0076	0.0651	0.0193	0.0084	0.0044	0.0053	0.0983	0.0953	0.0071	0.008	0.0094	0.025	0.0076	0.0172	0.1865
3	rs1672379	101635330	1.05	1.03559017337659	3.46	0.0851540123614781	0.179030500733937	0.576984155533351	0.1364	0.0613	0.0065	0.0052	0.0215	0.0044	0.0051	0.0165	0.1417	0.0146	0.0185	0.0076	0.0652	0.0194	0.0084	0.0044	0.0053	0.0982	0.0952	0.0072	0.008	0.0094	0.025	0.0076	0.0172	0.1865
3	rs62280827	101648565	1.05	1.03559017337659	3.46	0.0851540123614781	0.135652203145979	0.558032418122492	0.1365	0.0612	0.0065	0.0049	0.0214	0.0044	0.0049	0.0166	0.1421	0.0146	0.0185	0.0077	0.0653	0.0194	0.0085	0.0044	0.0053	0.098	0.0952	0.0072	0.0081	0.0094	0.0251	0.0076	0.0173	0.1864
3	rs1626282	101652298	1.06	0.964986553882562	3.46	0.0851540123614781	0.127812006398474	0.54301136817951	0.1366	0.0612	0.0065	0.0048	0.0213	0.0044	0.0049	0.0166	0.1423	0.0146	0.0185	0.0077	0.0653	0.0194	0.0085	0.0044	0.0052	0.0979	0.0951	0.0072	0.0081	0.0094	0.0251	0.0076	0.0173	0.1864
3	rs4683950	101653958	1.06	0.964986553882562	3.45	0.090551063959542	0.124100361146628	0.537143024996728	0.1366	0.0612	0.0065	0.0048	0.0212	0.0044	0.0049	0.0166	0.1423	0.0147	0.0185	0.0077	0.0653	0.0194	0.0085	0.0044	0.0053	0.0978	0.0949	0.0073	0.0081	0.0094	0.0251	0.0078	0.0173	0.1862
3	rs73145776	101660501	1.06	0.964986553882562	3.47	0.0800071130091993	0.185833208291315	0.771757164215391	0.1365	0.0611	0.0065	0.0048	0.0211	0.0044	0.0049	0.0166	0.1424	0.0146	0.0185	0.0077	0.0654	0.0195	0.0085	0.0044	0.0052	0.0977	0.0949	0.0072	0.0081	0.0094	0.0251	0.0078	0.0173	0.186
3	rs75592719	101667708	1.07	0.897462410887183	3.47	0.0800071130091993	0.144741264052439	0.690920528485605	0.1362	0.0608	0.0066	0.0051	0.021	0.0046	0.005	0.0165	0.1429	0.0145	0.0183	0.0078	0.0663	0.0195	0.0084	0.0045	0.0053	0.097	0.095	0.0072	0.0083	0.0095	0.0257	0.008	0.0174	0.1845
3	rs13059489	101668885	1.08	0.832982220188166	3.47	0.0800071130091993	0.118929421104205	0.63676731875327	0.1357	0.0603	0.0067	0.0054	0.0209	0.0049	0.0051	0.0166	0.1434	0.0145	0.0179	0.008	0.0674	0.0194	0.0083	0.0045	0.0053	0.096	0.0951	0.0071	0.0087	0.0097	0.0264	0.0082	0.0175	0.1825
3	rs12630403	101669900	1.08	0.832982220188166	3.47	0.0800071130091993	0.114872332342279	0.636476601988483	0.1357	0.0601	0.0067	0.0054	0.021	0.005	0.0051	0.0166	0.1435	0.0144	0.0179	0.0081	0.0676	0.0194	0.0083	0.0046	0.0053	0.0958	0.0953	0.0071	0.0086	0.0097	0.0265	0.0082	0.0174	0.1822
3	rs4683860	101671881	1.1	0.712999886098274	3.47	0.0800071130091993	0.118128225712375	0.662323342378111	0.135	0.059	0.0067	0.0055	0.021	0.0058	0.0056	0.0167	0.1458	0.014	0.0177	0.0084	0.0695	0.0192	0.008	0.0049	0.0052	0.0906	0.0971	0.0076	0.0092	0.01	0.0276	0.0082	0.0177	0.1795
3	rs9853246	101673934	1.11	0.657414555049712	3.47	0.0800071130091993	0.24910515995634	0.70487453523066	0.1359	0.0586	0.0064	0.0055	0.0207	0.0061	0.0058	0.0167	0.1469	0.0134	0.0179	0.0085	0.0698	0.0192	0.0077	0.005	0.005	0.0888	0.0978	0.0076	0.0094	0.0098	0.0287	0.008	0.0178	0.1785
3	rs73145784	101674922	1.11	0.657414555049712	3.49	0.0704349946405554	0.292486651851616	0.669373244286963	0.136	0.0586	0.0063	0.0056	0.0205	0.0061	0.0058	0.0167	0.147	0.0133	0.0179	0.0085	0.0698	0.0192	0.0076	0.0051	0.0049	0.0883	0.0979	0.0077	0.0095	0.0098	0.029	0.008	0.0178	0.1786
3	rs1543118	101676485	1.12	0.604706511137083	3.48	0.0751031739839783	0.320956860502381	0.621257737629935	0.1363	0.0584	0.0062	0.0055	0.0205	0.0061	0.0058	0.0166	0.1471	0.0131	0.018	0.0084	0.0694	0.0192	0.0075	0.0051	0.0047	0.0887	0.0978	0.0077	0.0094	0.0098	0.0296	0.0078	0.0177	0.1789
3	rs74557796	101679494	1.12	0.604706511137083	3.49	0.0704349946405554	0.325718781977659	0.632990417751089	0.1364	0.0584	0.0063	0.0055	0.0205	0.0061	0.0059	0.0165	0.1472	0.0131	0.0179	0.0084	0.0694	0.0192	0.0075	0.0051	0.0047	0.0888	0.0979	0.0075	0.0094	0.0097	0.0297	0.0078	0.0178	0.1789
3	rs6783446	101679997	1.12	0.604706511137083	3.48	0.0751031739839783	0.318790783099214	0.585661989431361	0.1364	0.0584	0.0063	0.0055	0.0204	0.0061	0.0059	0.0166	0.1472	0.013	0.0179	0.0084	0.0694	0.0192	0.0075	0.0051	0.0047	0.0888	0.0979	0.0075	0.0094	0.0097	0.0297	0.0078	0.0178	0.1789
3	rs11713188	101680643	1.12	0.604706511137083	3.48	0.0751031739839783	0.340484497732628	0.611016180928101	0.1364	0.0584	0.0063	0.0055	0.0204	0.0061	0.0059	0.0166	0.1472	0.0131	0.0179	0.0084	0.0694	0.0192	0.0074	0.0051	0.0047	0.0888	0.0979	0.0075	0.0094	0.0097	0.0297	0.0078	0.0178	0.1789
3	rs111315557	101690056	1.12	0.604706511137083	3.48	0.0751031739839783	0.563186067453059	0.705767337705041	0.137	0.0588	0.0064	0.0055	0.0203	0.0061	0.0059	0.0164	0.1475	0.013	0.0178	0.0082	0.0691	0.0189	0.0072	0.0052	0.0045	0.0886	0.0982	0.0074	0.0094	0.0096	0.0299	0.0078	0.0174	0.179
3	rs952474	101703063	1.13	0.554827224596281	3.48	0.0751031739839783	0.529707466030948	0.507492265991354	0.1373	0.059	0.0064	0.0055	0.0203	0.0062	0.006	0.0164	0.1477	0.0129	0.0177	0.0082	0.0689	0.0189	0.007	0.0052	0.0044	0.0887	0.0984	0.0074	0.0094	0.0095	0.03	0.0078	0.0171	0.1789
3	rs77526024	101708994	1.13	0.554827224596281	3.48	0.0751031739839783	0.584793548188565	0.493783910943707	0.1373	0.059	0.0064	0.0056	0.0203	0.0062	0.006	0.0164	0.1476	0.0129	0.0177	0.0082	0.0688	0.019	0.007	0.0053	0.0044	0.0887	0.0984	0.0074	0.0094	0.0096	0.0301	0.0078	0.0171	0.1788
3	rs12629299	101713472	1.13	0.554827224596281	3.48	0.0751031739839783	0.642970130571291	0.464910504297414	0.1374	0.059	0.0064	0.0058	0.0203	0.0061	0.006	0.0163	0.1475	0.013	0.0176	0.0083	0.0687	0.0191	0.007	0.0053	0.0044	0.0885	0.0983	0.0074	0.0095	0.0096	0.0301	0.0078	0.0171	0.179
3	rs10936873	101713604	1.13	0.554827224596281	3.48	0.0751031739839783	0.635612818221151	0.459539044897554	0.1374	0.059	0.0064	0.0059	0.0203	0.0061	0.006	0.0163	0.1475	0.013	0.0176	0.0083	0.0687	0.0191	0.007	0.0053	0.0044	0.0885	0.0983	0.0074	0.0095	0.0096	0.0301	0.0078	0.0171	0.179
3	rs1081618	101721475	1.13	0.554827224596281	3.48	0.0751031739839783	0.622830550849558	0.412215255089743	0.1374	0.059	0.0064	0.0059	0.0203	0.0061	0.006	0.0163	0.1474	0.013	0.0176	0.0083	0.0689	0.0191	0.007	0.0053	0.0044	0.0884	0.0984	0.0074	0.0095	0.0096	0.0301	0.0078	0.0169	0.1789
3	rs115220412	101735863	1.13	0.554827224596281	3.48	0.0751031739839783	0.642119243102875	0.423063602767457	0.1376	0.059	0.0064	0.0059	0.0203	0.0061	0.006	0.0163	0.1473	0.0129	0.0176	0.0082	0.0691	0.0191	0.007	0.0052	0.0044	0.0883	0.0985	0.0074	0.0095	0.0096	0.0302	0.0078	0.0168	0.1789
3	rs9828352	101742191	1.13	0.554827224596281	3.48	0.0751031739839783	0.618782059015198	0.387034799202471	0.1377	0.059	0.0064	0.0059	0.0203	0.0061	0.006	0.0163	0.1473	0.0129	0.0176	0.0082	0.0692	0.0191	0.007	0.0052	0.0044	0.0883	0.0985	0.0074	0.0095	0.0096	0.0302	0.0078	0.0168	0.1789
3	rs78873200	101742431	1.13	0.554827224596281	3.48	0.0751031739839783	0.613356640638576	0.380267312347481	0.1377	0.0591	0.0064	0.0059	0.0203	0.0061	0.006	0.0163	0.1473	0.0129	0.0176	0.0082	0.0692	0.0191	0.007	0.0052	0.0044	0.0882	0.0985	0.0074	0.0095	0.0096	0.0302	0.0078	0.0168	0.1789
3	rs75344916	101743276	1.13	0.554827224596281	3.48	0.0751031739839783	0.611691698157746	0.376959635721298	0.1377	0.0591	0.0064	0.0059	0.0203	0.0061	0.006	0.0163	0.1473	0.0129	0.0176	0.0082	0.0692	0.0191	0.007	0.0052	0.0044	0.0882	0.0985	0.0074	0.0095	0.0096	0.0302	0.0078	0.0168	0.1789
3	rs9829990	101743358	1.13	0.554827224596281	3.49	0.0704349946405554	0.609890359568937	0.376832579152721	0.1377	0.0591	0.0064	0.0059	0.0203	0.0061	0.006	0.0163	0.1473	0.0129	0.0176	0.0082	0.0692	0.0191	0.007	0.0052	0.0044	0.0882	0.0985	0.0074	0.0095	0.0096	0.0302	0.0078	0.0168	0.1789
3	rs35495032	101746456	1.13	0.554827224596281	3.5	0.0659953737268723	0.585472761523493	0.375689610904021	0.1378	0.0591	0.0064	0.0059	0.0203	0.0061	0.006	0.0163	0.1473	0.0129	0.0175	0.0082	0.0693	0.0191	0.007	0.0052	0.0044	0.0882	0.0984	0.0074	0.0095	0.0096	0.0302	0.0078	0.0168	0.1789
3	rs73147762	101747224	1.13	0.554827224596281	3.5	0.0659953737268723	0.597075307371578	0.394349922762874	0.1378	0.0591	0.0064	0.0059	0.0204	0.0061	0.006	0.0163	0.1473	0.0129	0.0175	0.0082	0.0692	0.0191	0.007	0.0052	0.0044	0.0882	0.0984	0.0074	0.0095	0.0096	0.0301	0.0077	0.0168	0.1789
3	rs771767	101748638	1.13	0.554827224596281	3.5	0.0659953737268723	0.589623887220177	0.378485250291297	0.1379	0.059	0.0064	0.0059	0.0204	0.0061	0.006	0.0163	0.1473	0.0129	0.0175	0.0082	0.0692	0.0191	0.007	0.0052	0.0044	0.0882	0.0984	0.0073	0.0095	0.0096	0.0301	0.0077	0.0168	0.1789
3	Affx-20802464	101752785	1.13	0.554827224596281	3.5	0.0659953737268723	0.57734640277826	0.365824976330354	0.1378	0.059	0.0064	0.0059	0.0204	0.0061	0.006	0.0163	0.1472	0.0129	0.0176	0.0083	0.0696	0.0189	0.007	0.0052	0.0044	0.088	0.0983	0.0074	0.0095	0.0096	0.0301	0.0078	0.0169	0.1789
3	rs1398606	101755794	1.13	0.554827224596281	3.5	0.0659953737268723	0.572966715654272	0.360920589451984	0.1378	0.059	0.0064	0.0059	0.0204	0.0061	0.006	0.0163	0.1472	0.0129	0.0176	0.0083	0.0696	0.0189	0.007	0.0052	0.0044	0.0879	0.0983	0.0074	0.0095	0.0096	0.0301	0.0079	0.0169	0.1789
3	rs56112261	101765654	1.13	0.554827224596281	3.5	0.0659953737268723	0.64233191692198	0.427397900932292	0.1379	0.0589	0.0064	0.0058	0.0204	0.0061	0.006	0.0163	0.147	0.0128	0.0176	0.0083	0.0698	0.0188	0.0071	0.0052	0.0045	0.0879	0.0984	0.0074	0.0096	0.0095	0.0301	0.0078	0.0169	0.1788
3	rs77144855	101772979	1.14	0.507725131913635	3.5	0.0659953737268723	0.531913533695231	0.476784787544889	0.1385	0.0582	0.0069	0.0055	0.0205	0.0063	0.0059	0.016	0.1458	0.0127	0.0178	0.0081	0.0705	0.0188	0.0073	0.0052	0.0045	0.0881	0.0985	0.0075	0.0096	0.0095	0.0304	0.0077	0.0168	0.1786
3	rs991258	101774043	1.14	0.507725131913635	3.5	0.0659953737268723	0.456778684392369	0.357035683804713	0.1386	0.0581	0.0069	0.0054	0.0205	0.0063	0.0059	0.016	0.1458	0.0127	0.0178	0.0081	0.0706	0.0188	0.0073	0.0052	0.0045	0.0881	0.0986	0.0076	0.0096	0.0096	0.0304	0.0077	0.0168	0.1785
3	rs17416720	101782334	1.14	0.507725131913635	3.5	0.0659953737268723	0.534514473250702	0.43967623370103	0.1385	0.058	0.0069	0.0054	0.0205	0.0063	0.0059	0.0159	0.1457	0.0127	0.0178	0.0081	0.0706	0.0188	0.0073	0.0052	0.0045	0.088	0.0985	0.0076	0.0096	0.0096	0.0304	0.0077	0.017	0.1785
3	rs75107770	101788323	1.14	0.507725131913635	3.5	0.0659953737268723	0.558790558212452	0.471107793464998	0.1386	0.0578	0.0069	0.0053	0.0206	0.0063	0.0059	0.0157	0.1456	0.0128	0.0178	0.0081	0.0708	0.0187	0.0073	0.0052	0.0045	0.0882	0.0986	0.0076	0.0096	0.0096	0.0305	0.0077	0.017	0.1786
3	Affx-20803161	101796818	1.14	0.507725131913635	3.5	0.0659953737268723	0.474506009308376	0.427529428911454	0.1386	0.0577	0.007	0.0052	0.0206	0.0063	0.0058	0.0156	0.1456	0.0128	0.0179	0.008	0.0709	0.0187	0.0073	0.0052	0.0045	0.0883	0.0986	0.0076	0.0096	0.0096	0.0305	0.0077	0.017	0.1786
3	rs16844734	101797555	1.14	0.507725131913635	3.5	0.0659953737268723	0.462590469628205	0.411434010283075	0.1386	0.0577	0.007	0.0052	0.0206	0.0063	0.0058	0.0156	0.1456	0.0128	0.0179	0.008	0.0709	0.0187	0.0073	0.0052	0.0045	0.0883	0.0986	0.0076	0.0096	0.0096	0.0305	0.0077	0.017	0.1786
3	rs61173943	101798525	1.14	0.507725131913635	3.5	0.0659953737268723	0.463501804817973	0.410262900805693	0.1386	0.0577	0.007	0.0052	0.0206	0.0063	0.0058	0.0156	0.1455	0.0128	0.0179	0.0081	0.0709	0.0187	0.0073	0.0052	0.0045	0.0882	0.0986	0.0076	0.0096	0.0096	0.0305	0.0077	0.0171	0.1785
3	rs9863542	101798856	1.14	0.507725131913635	3.49	0.0704349946405554	0.466911855942327	0.415735840395575	0.1386	0.0577	0.007	0.0052	0.0206	0.0063	0.0058	0.0156	0.1455	0.0128	0.0179	0.0081	0.0709	0.0187	0.0073	0.0052	0.0045	0.0882	0.0986	0.0076	0.0096	0.0096	0.0305	0.0077	0.0171	0.1785
3	rs115251614	101805540	1.14	0.507725131913635	3.5	0.0659953737268723	0.69796797866698	0.671432676443995	0.1388	0.0576	0.007	0.0051	0.0206	0.0063	0.0058	0.0156	0.1455	0.0128	0.0179	0.0082	0.0709	0.0187	0.0073	0.0052	0.0045	0.0882	0.0985	0.0076	0.0096	0.0096	0.0305	0.0076	0.0171	0.1785
3	rs9883667	101806423	1.14	0.507725131913635	3.5	0.0659953737268723	0.731211459087041	0.648421210466989	0.1388	0.0576	0.007	0.0051	0.0206	0.0063	0.0058	0.0156	0.1455	0.0128	0.018	0.0082	0.0709	0.0187	0.0073	0.0052	0.0045	0.0882	0.0985	0.0076	0.0096	0.0096	0.0305	0.0076	0.0171	0.1785
3	rs1996523	101808126	1.14	0.507725131913635	3.49	0.0704349946405554	0.76513583654368	0.654705335324156	0.1388	0.0575	0.007	0.0051	0.0206	0.0063	0.0058	0.0156	0.1454	0.0128	0.018	0.0082	0.0709	0.0187	0.0073	0.0051	0.0045	0.0882	0.0985	0.0076	0.0096	0.0096	0.0305	0.0076	0.0171	0.1785
3	rs76811281	101810176	1.16	0.421630287221885	3.49	0.0704349946405554	0.447769845328784	0.526981163033203	0.1393	0.0546	0.0075	0.0048	0.0207	0.0065	0.0055	0.0173	0.1441	0.0136	0.0191	0.009	0.0724	0.0183	0.0082	0.0049	0.0047	0.0883	0.0976	0.0079	0.0099	0.0102	0.0306	0.0081	0.0169	0.175
3	rs7645815	101810454	1.16	0.421630287221885	3.49	0.0704349946405554	0.348863910492437	0.381286683764506	0.1394	0.0544	0.0077	0.0048	0.0208	0.0064	0.0055	0.0176	0.1441	0.0145	0.0193	0.0091	0.0724	0.0181	0.0082	0.0048	0.0047	0.0882	0.0973	0.0078	0.0099	0.0103	0.0308	0.0081	0.0164	0.1744
3	rs56221579	101810516	1.16	0.421630287221885	3.49	0.0704349946405554	0.378028655963629	0.313429177770568	0.1395	0.0544	0.0077	0.0043	0.0209	0.0064	0.0054	0.0177	0.1441	0.0145	0.0193	0.0091	0.0726	0.018	0.0082	0.0047	0.0047	0.0882	0.0978	0.0079	0.01	0.0102	0.031	0.0082	0.0164	0.1738
3	rs79423378	101810579	1.17	0.382518045708746	3.5	0.0659953737268723	0.505285304941386	0.38601116241541	0.1394	0.0541	0.0076	0.0043	0.021	0.0064	0.0054	0.0177	0.1438	0.0146	0.0193	0.0092	0.0727	0.0181	0.0084	0.0046	0.0046	0.0882	0.0981	0.0079	0.01	0.0102	0.031	0.0083	0.0165	0.1736
3	rs9813042	101810719	1.17	0.382518045708746	3.5	0.0659953737268723	0.518999254877738	0.424375768382391	0.1393	0.054	0.0077	0.0043	0.0213	0.0064	0.0054	0.0179	0.1437	0.0147	0.0193	0.0093	0.0726	0.0182	0.0086	0.0047	0.0045	0.088	0.0984	0.0079	0.01	0.0102	0.0308	0.0083	0.0165	0.1732
3	rs77725598	101810917	1.18	0.345943801679723	3.5	0.0659953737268723	0.605880803505261	0.429767068092039	0.1394	0.0537	0.0077	0.0043	0.0211	0.0063	0.0053	0.0178	0.1438	0.0146	0.0195	0.0093	0.073	0.0182	0.0088	0.0046	0.0044	0.0881	0.0986	0.0078	0.0099	0.0102	0.0307	0.0081	0.0164	0.1731
3	rs79999981	101814037	1.2	0.280131383133392	3.44	0.0962054431234386	0.921815908245889	0.641422984042132	0.1404	0.0524	0.0077	0.0042	0.0214	0.0061	0.0049	0.0178	0.1447	0.0145	0.0198	0.0092	0.0743	0.0177	0.0089	0.0044	0.0042	0.0893	0.099	0.0075	0.0096	0.01	0.0306	0.0077	0.0161	0.1726
3	Affx-20803382	101814637	1.2	0.280131383133392	3.44	0.0962054431234386	0.847519519811074	0.586089572346961	0.1405	0.0524	0.0077	0.0042	0.0214	0.0061	0.0049	0.0178	0.1447	0.0145	0.0198	0.0092	0.0743	0.0177	0.0089	0.0044	0.0042	0.0893	0.099	0.0075	0.0095	0.01	0.0306	0.0077	0.0161	0.1726
3	rs78082945	101819007	1.2	0.280131383133392	3.43	0.102124300974309	0.880794077191786	0.680422697576661	0.1407	0.0524	0.0076	0.0042	0.0214	0.0061	0.0049	0.0177	0.1448	0.0144	0.0197	0.0091	0.0742	0.0177	0.0089	0.0044	0.0042	0.0895	0.0992	0.0075	0.0094	0.01	0.0305	0.0077	0.0162	0.1727
3	rs76717850	101822768	1.21	0.250745108472337	3.43	0.102124300974309	0.868212050834249	0.636040584855225	0.1408	0.0524	0.0076	0.0042	0.0213	0.0061	0.0049	0.0177	0.1448	0.0144	0.0197	0.0091	0.0742	0.0177	0.0089	0.0042	0.0042	0.0895	0.0993	0.0076	0.0094	0.01	0.0305	0.0077	0.0162	0.1727
3	rs73149590	101835118	1.21	0.250745108472337	3.43	0.102124300974309	0.697526439176974	0.5164535257549	0.1408	0.0523	0.0075	0.0042	0.0213	0.0061	0.0048	0.0177	0.1448	0.0144	0.0197	0.0091	0.0742	0.0177	0.009	0.0042	0.0042	0.0896	0.0993	0.0076	0.0093	0.01	0.0305	0.0077	0.0162	0.1727
3	rs4318533	101837764	1.21	0.250745108472337	3.43	0.102124300974309	0.609821126133114	0.408313077332514	0.1407	0.0525	0.0075	0.0041	0.0213	0.0061	0.0048	0.0177	0.1449	0.0143	0.0197	0.0091	0.0742	0.0176	0.009	0.0042	0.0042	0.0896	0.0994	0.0076	0.0093	0.01	0.0305	0.0077	0.0162	0.1728
3	rs62272082	101843271	1.21	0.250745108472337	3.43	0.102124300974309	0.616205727987846	0.347810815150384	0.1407	0.0524	0.0075	0.0042	0.0214	0.0061	0.0049	0.0177	0.1449	0.0143	0.0197	0.0091	0.0742	0.0176	0.009	0.0042	0.0042	0.0896	0.0995	0.0076	0.0093	0.01	0.0305	0.0076	0.0162	0.1729
3	rs1479366	101849528	1.21	0.250745108472337	3.43	0.102124300974309	0.615093167386805	0.345701403819056	0.1407	0.0524	0.0075	0.0042	0.0214	0.0061	0.0049	0.0177	0.1449	0.0143	0.0197	0.0091	0.0742	0.0176	0.009	0.0042	0.0042	0.0896	0.0995	0.0076	0.0093	0.01	0.0305	0.0076	0.0162	0.1729
3	rs11709756	101852217	1.21	0.250745108472337	3.43	0.102124300974309	0.675173878241203	0.375055049758403	0.1406	0.0524	0.0076	0.0042	0.0213	0.0061	0.0049	0.0177	0.145	0.0143	0.0197	0.009	0.0742	0.0175	0.009	0.0042	0.0042	0.0895	0.0995	0.0076	0.0093	0.01	0.0305	0.0076	0.0162	0.173
3	rs76688816	101854725	1.21	0.250745108472337	3.42	0.108314757127468	0.743276746871725	0.407274209569924	0.1407	0.0524	0.0075	0.0042	0.0213	0.0061	0.0049	0.0177	0.1451	0.0143	0.0197	0.009	0.0741	0.0175	0.009	0.0042	0.0041	0.0895	0.0995	0.0076	0.0093	0.0101	0.0304	0.0076	0.0162	0.1729
3	rs34459383	101878189	1.21	0.250745108472337	3.42	0.108314757127468	0.790533356480559	0.419002878192097	0.1408	0.0524	0.0075	0.0043	0.0212	0.0061	0.0049	0.0178	0.1452	0.0142	0.0197	0.0089	0.0741	0.0175	0.0089	0.0042	0.0041	0.0894	0.0996	0.0076	0.0093	0.0101	0.0305	0.0077	0.0164	0.1727
3	rs73151462	101879030	1.21	0.250745108472337	3.42	0.108314757127468	0.793334255317535	0.414691855576725	0.1408	0.0524	0.0075	0.0043	0.0212	0.0061	0.0049	0.0178	0.1452	0.0142	0.0197	0.0089	0.0741	0.0175	0.0089	0.0042	0.0041	0.0894	0.0996	0.0076	0.0093	0.0101	0.0305	0.0077	0.0164	0.1727
3	rs11712600	101881176	1.21	0.250745108472337	3.42	0.108314757127468	0.794190940808144	0.40922267940654	0.1408	0.0524	0.0075	0.0043	0.0212	0.0061	0.0049	0.0178	0.1452	0.0142	0.0197	0.0089	0.0741	0.0175	0.0088	0.0042	0.0041	0.0894	0.0996	0.0076	0.0093	0.0101	0.0305	0.0077	0.0164	0.1727
3	rs77923412	101886745	1.21	0.250745108472337	3.42	0.108314757127468	0.862716380015687	0.470702970948581	0.1408	0.0524	0.0075	0.0042	0.0211	0.0061	0.0048	0.0178	0.1453	0.0142	0.0197	0.0088	0.0743	0.0175	0.0088	0.0042	0.0041	0.0894	0.0996	0.0076	0.0093	0.0101	0.0305	0.0077	0.0163	0.1726
3	rs7637595	101893647	1.21	0.250745108472337	3.42	0.108314757127468	0.842159882496212	0.455521224883855	0.1408	0.0524	0.0074	0.0042	0.0211	0.0061	0.0048	0.0177	0.1453	0.0142	0.0197	0.0088	0.0745	0.0175	0.0088	0.0042	0.0041	0.0895	0.0997	0.0076	0.0093	0.0101	0.0304	0.0077	0.0163	0.1726
3	rs111324624	101894278	1.21	0.250745108472337	3.39	0.128586294370088	0.834983212911918	0.459270901946827	0.1408	0.0524	0.0075	0.0042	0.0211	0.0061	0.0048	0.0176	0.1453	0.0142	0.0197	0.0089	0.0745	0.0175	0.0088	0.0042	0.0041	0.0895	0.0997	0.0076	0.0093	0.0102	0.0304	0.0077	0.0163	0.1726
3	rs13087130	101901067	1.22	0.223600634562227	3.39	0.128586294370088	0.969877182364589	0.658218820067993	0.1409	0.0527	0.0074	0.0042	0.021	0.006	0.0048	0.0177	0.1456	0.0141	0.0197	0.0088	0.0747	0.0176	0.0088	0.0041	0.004	0.089	0.0998	0.0076	0.0093	0.0102	0.0305	0.0076	0.0163	0.1725
3	rs34546252	101902420	1.27	0.118479912290321	3.39	0.128586294370088	1.16287937529402	0.662323342378111	0.1405	0.0532	0.0071	0.0037	0.021	0.0053	0.0041	0.0188	0.1487	0.0137	0.0189	0.0085	0.0762	0.0178	0.0085	0.0037	0.0034	0.0879	0.1014	0.0075	0.0094	0.0101	0.0306	0.0073	0.0161	0.1712
3	rs79541358	101902507	1.27	0.118479912290321	3.39	0.128586294370088	1.16096540696956	0.738825826273456	0.1405	0.0532	0.0071	0.0037	0.021	0.0053	0.0041	0.0189	0.1488	0.0137	0.0188	0.0085	0.0763	0.0178	0.0085	0.0037	0.0034	0.0878	0.1015	0.0075	0.0094	0.0101	0.0306	0.0073	0.0161	0.1712
3	rs11720277	101902560	1.27	0.118479912290321	3.39	0.128586294370088	1.08516609704321	0.608282322126562	0.1405	0.0532	0.0071	0.0036	0.021	0.0052	0.0041	0.0189	0.1489	0.0137	0.0188	0.0085	0.0763	0.0178	0.0085	0.0037	0.0034	0.0878	0.1016	0.0075	0.0095	0.0101	0.0306	0.0073	0.016	0.1712
3	rs116363643	101903400	1.28	0.102927797709035	3.39	0.128586294370088	1.11531408110842	0.667315258765785	0.1411	0.0532	0.0071	0.0035	0.0211	0.005	0.0039	0.0189	0.149	0.0137	0.0187	0.0084	0.077	0.0176	0.0084	0.0035	0.0032	0.0881	0.1019	0.0074	0.0096	0.0101	0.0307	0.0072	0.0158	0.171
3	rs35295127	101903557	1.29	0.0889718392940509	3.39	0.128586294370088	1.09147162834742	0.662910180572044	0.1412	0.0532	0.007	0.0034	0.0211	0.005	0.0039	0.0189	0.149	0.0137	0.0187	0.0083	0.0771	0.0176	0.0084	0.0035	0.0032	0.0882	0.102	0.0074	0.0096	0.01	0.0307	0.0072	0.0158	0.1709
3	rs17431476	101914261	1.31	0.0654431371829849	3.39	0.128586294370088	1.66780390542965	1.71628398826157	0.1426	0.053	0.0067	0.0029	0.0209	0.0043	0.0034	0.0192	0.1493	0.0135	0.0185	0.0078	0.079	0.0167	0.0082	0.0031	0.0027	0.0893	0.1029	0.0072	0.0099	0.0099	0.0309	0.007	0.0154	0.1704
3	rs115058278	101915678	1.31	0.0654431371829849	3.39	0.128586294370088	1.73523624849664	1.77008344034995	0.1427	0.053	0.0067	0.0029	0.0209	0.0043	0.0034	0.0192	0.1493	0.0135	0.0185	0.0078	0.0791	0.0167	0.0082	0.003	0.0027	0.0893	0.1029	0.0071	0.01	0.0099	0.0309	0.007	0.0154	0.1704
3	rs112866094	101917699	1.32	0.055666547717423	3.38	0.135933471893229	1.47041019399888	1.60839808136444	0.1428	0.053	0.0067	0.0029	0.0209	0.0042	0.0033	0.0192	0.1493	0.0135	0.0184	0.0077	0.0793	0.0166	0.0081	0.003	0.0027	0.0894	0.103	0.0071	0.01	0.0098	0.0309	0.007	0.0154	0.1703
3	rs35130388	101918343	1.32	0.055666547717423	3.38	0.135933471893229	1.19173674843217	0.984923094435062	0.1429	0.053	0.0067	0.0029	0.0209	0.0042	0.0033	0.0192	0.1493	0.0135	0.0184	0.0077	0.0794	0.0166	0.0081	0.003	0.0027	0.0895	0.103	0.0071	0.01	0.0098	0.0309	0.007	0.0154	0.1703
3	rs62272114	101932489	1.33	0.0470797710233837	3.38	0.135933471893229	1.51379811993356	1.40502167012709	0.1432	0.0532	0.0066	0.0026	0.0211	0.0039	0.0031	0.0191	0.15	0.0135	0.0182	0.0074	0.0804	0.0161	0.008	0.0028	0.0024	0.09	0.1036	0.0069	0.0101	0.0097	0.031	0.0069	0.0147	0.1703
3	rs17353232	101942441	1.34	0.0395827626793828	3.38	0.135933471893229	1.66269598662753	1.68930183250266	0.1435	0.0534	0.0065	0.0023	0.0213	0.0036	0.0029	0.0191	0.1505	0.0135	0.018	0.0072	0.0814	0.0158	0.0078	0.0027	0.0022	0.0905	0.1038	0.0067	0.0102	0.0096	0.031	0.0069	0.0145	0.1702
3	rs75084764	101959485	1.34	0.0395827626793828	3.38	0.135933471893229	2.55770974493082	2.68940932258751	0.1438	0.0536	0.0063	0.0019	0.0216	0.0032	0.0025	0.019	0.1512	0.0134	0.0177	0.0068	0.0827	0.0153	0.0076	0.0025	0.0018	0.0912	0.104	0.0064	0.0104	0.0093	0.031	0.0069	0.0143	0.1702
3	rs73153506	101968466	1.34	0.0395827626793828	3.38	0.135933471893229	1.89299196932377	2.06174708022678	0.1439	0.0536	0.0063	0.0019	0.0216	0.0031	0.0025	0.019	0.1513	0.0134	0.0177	0.0068	0.0827	0.0153	0.0076	0.0025	0.0018	0.0913	0.104	0.0064	0.0104	0.0093	0.031	0.0069	0.0143	0.1702
3	rs78554711	101969511	1.34	0.0395827626793828	3.37	0.143587140072381	1.88819861699777	2.05796741709672	0.1439	0.0536	0.0063	0.0019	0.0216	0.0031	0.0025	0.019	0.1513	0.0134	0.0177	0.0068	0.0827	0.0153	0.0076	0.0025	0.0018	0.0913	0.104	0.0064	0.0104	0.0093	0.031	0.0069	0.0143	0.1702
3	rs116595122	101972506	1.34	0.0395827626793828	3.37	0.143587140072381	1.88983224949824	2.06426737144052	0.1439	0.0536	0.0063	0.0019	0.0216	0.0031	0.0025	0.019	0.1513	0.0134	0.0177	0.0068	0.0828	0.0153	0.0076	0.0025	0.0018	0.0913	0.104	0.0064	0.0104	0.0093	0.031	0.0069	0.0143	0.1702
3	rs10511194	101974506	1.34	0.0395827626793828	3.37	0.143587140072381	1.8965896970873	2.0738121994997	0.1439	0.0536	0.0063	0.0019	0.0216	0.0031	0.0025	0.019	0.1513	0.0134	0.0177	0.0068	0.0829	0.0153	0.0076	0.0025	0.0018	0.0913	0.104	0.0064	0.0104	0.0093	0.031	0.0069	0.0143	0.1702
3	rs11707798	101976792	1.34	0.0395827626793828	3.36	0.151554094423325	1.03281511457375	1.22845485195514	0.1442	0.0536	0.0064	0.0019	0.0213	0.0032	0.0025	0.019	0.1512	0.0134	0.0177	0.0068	0.0831	0.0152	0.0075	0.0025	0.0018	0.0921	0.104	0.0063	0.0103	0.0092	0.0306	0.007	0.0141	0.1705
3	rs78444135	101976866	1.34	0.0395827626793828	3.36	0.151554094423325	1.03655714778225	1.26912223347535	0.1442	0.0536	0.0064	0.0018	0.0213	0.0032	0.0025	0.019	0.1512	0.0134	0.0177	0.0068	0.0831	0.0152	0.0075	0.0025	0.0018	0.0921	0.104	0.0063	0.0103	0.0092	0.0306	0.007	0.0141	0.1705
3	rs4566515	101977580	1.34	0.0395827626793828	3.36	0.151554094423325	1.03046826712696	1.2111920155293	0.1443	0.0536	0.0064	0.0018	0.0214	0.0032	0.0025	0.019	0.1512	0.0134	0.0177	0.0068	0.0832	0.0152	0.0075	0.0025	0.0017	0.0921	0.104	0.0063	0.0101	0.0092	0.0306	0.007	0.0141	0.1706
3	rs7632645	101984683	1.34	0.0395827626793828	3.36	0.151554094423325	1.0375152915984	1.19860421155434	0.1443	0.0536	0.0064	0.0018	0.0214	0.0032	0.0025	0.019	0.1512	0.0134	0.0177	0.0068	0.0833	0.0152	0.0075	0.0025	0.0017	0.0921	0.104	0.0063	0.0101	0.0092	0.0306	0.007	0.0141	0.1706
3	rs6799239	102009925	1.35	0.0330775438811865	3.36	0.151554094423325	0.973948999918925	1.12816006144588	0.1442	0.0535	0.0063	0.0019	0.0214	0.0032	0.0025	0.019	0.1511	0.0133	0.0176	0.0068	0.0834	0.0151	0.0074	0.0024	0.0018	0.0923	0.104	0.0063	0.01	0.0092	0.0306	0.0071	0.0141	0.1707
3	rs117501976	102010644	1.34	0.0395827626793828	3.36	0.151554094423325	0.937055191474075	1.18273730682114	0.1439	0.0534	0.0063	0.0019	0.0214	0.0032	0.0025	0.0189	0.151	0.0133	0.0176	0.0068	0.0833	0.0151	0.0074	0.0025	0.0018	0.0921	0.104	0.0072	0.01	0.0092	0.0306	0.0071	0.0141	0.1705
3	rs34362058	102015117	1.35	0.0330775438811865	3.36	0.151554094423325	0.583911118448328	0.984923094435062	0.1439	0.0548	0.0062	0.0019	0.0213	0.0033	0.0025	0.0186	0.1501	0.0133	0.0176	0.0067	0.0832	0.015	0.0076	0.0025	0.0021	0.0919	0.1043	0.0073	0.01	0.009	0.0306	0.007	0.0139	0.1708
3	rs114193496	102021769	1.35	0.0330775438811865	3.36	0.151554094423325	0.57944064917712	1.01821687517053	0.1439	0.0548	0.0062	0.0019	0.0213	0.0033	0.0025	0.0186	0.1501	0.0133	0.0176	0.0067	0.0832	0.015	0.0076	0.0025	0.0021	0.0919	0.1043	0.0073	0.01	0.009	0.0306	0.007	0.0139	0.1708
3	rs72946414	102039837	1.35	0.0330775438811865	3.36	0.151554094423325	0.577278905244987	1.01661135723818	0.1439	0.0548	0.0062	0.0019	0.0213	0.0033	0.0025	0.0186	0.1501	0.0133	0.0176	0.0067	0.0832	0.015	0.0075	0.0025	0.0021	0.0919	0.1043	0.0073	0.01	0.009	0.0306	0.007	0.0139	0.1708
3	rs114011598	102043645	1.35	0.0330775438811865	3.36	0.151554094423325	0.577278905244987	1.01661135723818	0.1439	0.0548	0.0062	0.0019	0.0213	0.0033	0.0025	0.0186	0.1501	0.0133	0.0176	0.0067	0.0832	0.015	0.0075	0.0025	0.0021	0.0919	0.1043	0.0073	0.01	0.009	0.0306	0.007	0.0139	0.1708
3	rs6441659	102048462	1.35	0.0330775438811865	3.35	0.159841057206343	0.328113503336137	0.720534841019551	0.1439	0.056	0.0063	0.002	0.0213	0.0032	0.0025	0.0184	0.1496	0.0132	0.0177	0.0067	0.0827	0.0148	0.0073	0.0025	0.0023	0.0919	0.1045	0.0071	0.01	0.0089	0.0307	0.0069	0.0138	0.1713
3	rs75267397	102061877	1.35	0.0330775438811865	3.35	0.159841057206343	0.378193414856884	0.837135507929591	0.144	0.056	0.0063	0.002	0.0213	0.0032	0.0025	0.0184	0.1496	0.0132	0.0177	0.0067	0.0828	0.0148	0.0073	0.0025	0.0023	0.0919	0.1045	0.0071	0.01	0.0089	0.0307	0.0069	0.0138	0.1713
3	rs17770353	102079431	1.35	0.0330775438811865	3.35	0.159841057206343	0.310997133672287	0.922458792535461	0.1441	0.0563	0.0062	0.002	0.0214	0.003	0.0025	0.0181	0.1496	0.0131	0.0176	0.0065	0.0831	0.0147	0.0072	0.0025	0.0024	0.0917	0.1049	0.0071	0.0101	0.0088	0.0309	0.0066	0.0136	0.1717
3	rs73157645	102080186	1.35	0.0330775438811865	3.35	0.159841057206343	0.300958864231046	0.883877937859735	0.1441	0.0563	0.0062	0.002	0.0214	0.003	0.0025	0.0182	0.1495	0.013	0.0176	0.0065	0.0831	0.0146	0.0071	0.0025	0.0024	0.0918	0.1049	0.0071	0.0101	0.0088	0.031	0.0066	0.0135	0.1717
3	rs78778263	102082802	1.34	0.0395827626793828	3.34	0.168454672892635	0.30042253794006	0.816651510829801	0.1442	0.0563	0.0062	0.002	0.0214	0.003	0.0025	0.0181	0.1495	0.013	0.0177	0.0065	0.0832	0.0146	0.0071	0.0025	0.0024	0.0918	0.105	0.007	0.0101	0.0088	0.031	0.0065	0.0135	0.1718
3	rs73157660	102087996	1.34	0.0395827626793828	3.34	0.168454672892635	0.303403104910153	0.817726954759765	0.1442	0.0564	0.0062	0.002	0.0213	0.003	0.0025	0.0181	0.1495	0.013	0.0177	0.0065	0.0832	0.0146	0.0071	0.0025	0.0024	0.0917	0.1051	0.007	0.0101	0.0088	0.031	0.0065	0.0135	0.1718
3	rs73146503	102098095	1.34	0.0395827626793828	3.35	0.159841057206343	0.304285596197039	0.826033219856132	0.1442	0.0564	0.0062	0.0021	0.0213	0.003	0.0025	0.0181	0.1494	0.013	0.0177	0.0065	0.0833	0.0146	0.0071	0.0025	0.0024	0.0917	0.1051	0.007	0.0101	0.0088	0.031	0.0065	0.0135	0.1719
3	rs114402087	102110256	1.34	0.0395827626793828	3.35	0.159841057206343	0.228327812310221	0.729068029338685	0.1441	0.0564	0.0061	0.0021	0.0213	0.003	0.0025	0.018	0.1493	0.0133	0.0178	0.0064	0.0833	0.0146	0.007	0.0025	0.0024	0.0917	0.1052	0.007	0.0101	0.0088	0.0312	0.0064	0.0136	0.1719
3	rs16845008	102112443	1.34	0.0395827626793828	3.36	0.151554094423325	0.219400895851827	0.723825716354226	0.1441	0.0564	0.0061	0.0021	0.0213	0.003	0.0025	0.018	0.1492	0.0133	0.0178	0.0064	0.0835	0.0146	0.007	0.0025	0.0024	0.0916	0.1052	0.007	0.0101	0.0088	0.0312	0.0064	0.0136	0.172
3	rs115775929	102122127	1.34	0.0395827626793828	3.36	0.151554094423325	0.218089226208779	0.706511532840208	0.1441	0.0564	0.0061	0.0021	0.0212	0.003	0.0025	0.018	0.1492	0.0133	0.0178	0.0064	0.0835	0.0146	0.007	0.0025	0.0024	0.0916	0.1052	0.007	0.0101	0.0088	0.0312	0.0064	0.0136	0.172
3	rs75657199	102126710	1.34	0.0395827626793828	3.36	0.151554094423325	0.21755761860852	0.69062431818785	0.1441	0.0564	0.0061	0.0021	0.0212	0.003	0.0025	0.018	0.1492	0.0133	0.0178	0.0064	0.0835	0.0146	0.007	0.0025	0.0024	0.0915	0.1053	0.007	0.0102	0.0088	0.0312	0.0064	0.0136	0.172
3	rs7624802	102129412	1.34	0.0395827626793828	3.36	0.151554094423325	0.2153571857779	0.677619611205749	0.1441	0.0564	0.0061	0.0021	0.0212	0.0029	0.0025	0.018	0.1492	0.0133	0.0178	0.0064	0.0835	0.0146	0.007	0.0025	0.0024	0.0915	0.1053	0.007	0.0102	0.0088	0.0312	0.0064	0.0136	0.172
3	rs892792	102130172	1.34	0.0395827626793828	3.36	0.151554094423325	0.214626496808067	0.674524528023974	0.1441	0.0564	0.0061	0.0021	0.0212	0.0029	0.0025	0.018	0.1492	0.0133	0.0178	0.0064	0.0835	0.0146	0.007	0.0025	0.0024	0.0915	0.1053	0.007	0.0102	0.0088	0.0312	0.0064	0.0136	0.172
3	rs6784362	102157365	1.34	0.0395827626793828	3.36	0.151554094423325	0.191183037477945	0.678652021331448	0.144	0.0561	0.0061	0.0021	0.0212	0.0029	0.0025	0.0179	0.1491	0.0133	0.0178	0.0064	0.0837	0.0146	0.007	0.0025	0.0025	0.0916	0.1055	0.007	0.0103	0.0086	0.0312	0.0063	0.0136	0.1721
3	rs6784389	102157417	1.34	0.0395827626793828	3.36	0.151554094423325	0.186469094529839	0.672168537723532	0.144	0.0561	0.0061	0.0021	0.0212	0.0029	0.0025	0.018	0.1492	0.0133	0.0178	0.0064	0.0837	0.0146	0.007	0.0025	0.0025	0.0916	0.1054	0.007	0.0103	0.0086	0.0312	0.0063	0.0135	0.1721
3	rs75771768	102159828	1.34	0.0395827626793828	3.36	0.151554094423325	0.19000769080128	0.654559034165071	0.144	0.0561	0.0061	0.0021	0.0212	0.0029	0.0025	0.018	0.1492	0.0133	0.0179	0.0064	0.0837	0.0146	0.007	0.0025	0.0025	0.0916	0.1054	0.007	0.0103	0.0086	0.0312	0.0063	0.0135	0.1722
3	rs12054046	102181131	1.34	0.0395827626793828	3.36	0.151554094423325	0.189062851874055	0.587230160120654	0.144	0.0561	0.006	0.0021	0.0212	0.0029	0.0025	0.0179	0.1492	0.0133	0.0179	0.0063	0.0837	0.0145	0.0069	0.0025	0.0025	0.0916	0.1054	0.007	0.0102	0.0086	0.0312	0.0063	0.0135	0.1724
3	rs73148429	102192101	1.34	0.0395827626793828	3.36	0.151554094423325	0.202339824920206	0.606844617274835	0.1443	0.0561	0.006	0.0021	0.0211	0.0029	0.0025	0.0179	0.1492	0.0133	0.0179	0.0063	0.0838	0.0145	0.0069	0.0025	0.0025	0.0916	0.1054	0.007	0.0102	0.0086	0.0312	0.0063	0.0134	0.1725
3	rs62272494	102199515	1.34	0.0395827626793828	3.35	0.159841057206343	0.128171819998384	0.364062267821493	0.1448	0.056	0.0059	0.0021	0.021	0.0029	0.0025	0.0178	0.149	0.0132	0.018	0.0063	0.084	0.0146	0.0068	0.0026	0.0026	0.0917	0.1055	0.0069	0.0099	0.0085	0.0312	0.0062	0.0133	0.1729
3	rs2063640	102203045	1.34	0.0395827626793828	3.35	0.159841057206343	0.127782049595289	0.37607049208189	0.1448	0.056	0.0059	0.0021	0.0209	0.0029	0.0025	0.0178	0.149	0.0132	0.018	0.0063	0.084	0.0146	0.0068	0.0026	0.0025	0.0917	0.1054	0.0069	0.0099	0.0085	0.0312	0.0062	0.0133	0.1729
3	rs77479689	102226999	1.34	0.0395827626793828	3.35	0.159841057206343	0.136087392827292	0.378485250291297	0.1448	0.056	0.0059	0.0021	0.0209	0.0029	0.0025	0.0177	0.149	0.0132	0.018	0.0063	0.084	0.0146	0.0068	0.0026	0.0025	0.0917	0.1054	0.0069	0.0099	0.0085	0.0312	0.0062	0.0133	0.1729
3	rs1284784	102239942	1.33	0.0470797710233837	3.35	0.159841057206343	0.122692725230898	0.359415335251917	0.1449	0.0561	0.0059	0.0021	0.0209	0.0029	0.0025	0.0177	0.1491	0.0132	0.018	0.0064	0.084	0.0146	0.0068	0.0026	0.0025	0.0917	0.1054	0.0069	0.0098	0.0085	0.0312	0.0062	0.0133	0.173
3	rs16845084	102244925	1.33	0.0470797710233837	3.34	0.168454672892635	0.0950724964915257	0.262035722368887	0.145	0.0561	0.0058	0.002	0.0207	0.0029	0.0025	0.0176	0.1491	0.0132	0.018	0.0067	0.084	0.0147	0.0069	0.0026	0.0025	0.0918	0.1052	0.0069	0.0097	0.0085	0.0312	0.0062	0.0133	0.1731
3	rs9879528	102245539	1.33	0.0470797710233837	3.35	0.159841057206343	0.0970061677953214	0.249470313126324	0.145	0.0561	0.0058	0.002	0.0207	0.0029	0.0025	0.0176	0.1491	0.0132	0.018	0.0067	0.0839	0.0147	0.0069	0.0026	0.0025	0.0917	0.1052	0.0069	0.0097	0.0085	0.0312	0.0062	0.0133	0.1731
3	rs17823437	102245961	1.33	0.0470797710233837	3.35	0.159841057206343	0.0992973619338258	0.242314726367824	0.145	0.0561	0.0058	0.002	0.0207	0.0029	0.0025	0.0176	0.1491	0.0132	0.018	0.0067	0.0839	0.0147	0.0069	0.0026	0.0025	0.0917	0.1052	0.0069	0.0097	0.0085	0.0312	0.0062	0.0133	0.1731
3	rs75421452	102262976	1.33	0.0470797710233837	3.35	0.159841057206343	0.107500732749268	0.255672128969427	0.1451	0.0561	0.0058	0.002	0.0206	0.0029	0.0025	0.0176	0.1491	0.0132	0.018	0.0068	0.0839	0.0147	0.0069	0.0026	0.0025	0.0917	0.1053	0.0069	0.0096	0.0085	0.0312	0.0061	0.0133	0.1731
3	rs149727286	102272819	1.33	0.0470797710233837	3.35	0.159841057206343	0.108500517446727	0.244320530869722	0.1452	0.0561	0.0058	0.002	0.0204	0.0029	0.0025	0.0176	0.1491	0.0132	0.0181	0.0068	0.0839	0.0147	0.0068	0.0026	0.0025	0.0918	0.1053	0.0069	0.0096	0.0085	0.0313	0.0061	0.0133	0.1732
3	rs1284726	102293262	1.33	0.0470797710233837	3.35	0.159841057206343	0.0641355463880078	0.109440447081731	0.1455	0.0561	0.0057	0.002	0.0199	0.0029	0.0025	0.0176	0.149	0.0132	0.0181	0.0069	0.084	0.0148	0.0067	0.0026	0.0025	0.0918	0.1054	0.0069	0.0095	0.0084	0.0316	0.0061	0.0134	0.1731
3	rs76922436	102293328	1.33	0.0470797710233837	3.35	0.159841057206343	0.06417429206638	0.109524567426951	0.1455	0.0561	0.0057	0.002	0.0199	0.0029	0.0025	0.0176	0.149	0.0132	0.0181	0.0069	0.084	0.0148	0.0067	0.0026	0.0025	0.0918	0.1054	0.0069	0.0095	0.0084	0.0316	0.0061	0.0134	0.1731
3	rs1613298	102306300	1.33	0.0470797710233837	3.35	0.159841057206343	0.0745619040139552	0.122682269843163	0.1455	0.0561	0.0057	0.002	0.0199	0.0029	0.0025	0.0175	0.149	0.0132	0.0181	0.0071	0.0842	0.0147	0.0066	0.0026	0.0026	0.0917	0.1052	0.0069	0.0095	0.0088	0.0316	0.0061	0.0134	0.1731
3	rs78751618	102311701	1.33	0.0470797710233837	3.35	0.159841057206343	0.0794483307834244	0.124531940636878	0.1455	0.056	0.0057	0.0021	0.0199	0.0029	0.0025	0.0175	0.1489	0.0132	0.0181	0.0071	0.0842	0.0147	0.0066	0.0026	0.0026	0.0917	0.1051	0.0069	0.0095	0.0088	0.0316	0.0061	0.0134	0.1731
3	rs114973606	102320092	1.33	0.0470797710233837	3.35	0.159841057206343	0.0831303508856515	0.109692882487051	0.1458	0.0561	0.0057	0.0022	0.0199	0.003	0.0025	0.0175	0.1489	0.0132	0.0181	0.0071	0.0841	0.0147	0.0066	0.0026	0.0027	0.0915	0.1051	0.0069	0.0096	0.0088	0.0317	0.0062	0.0134	0.1726
3	rs114873432	102321486	1.33	0.0470797710233837	3.35	0.159841057206343	0.0792036954697407	0.107345519938824	0.1458	0.0561	0.0057	0.0022	0.0199	0.003	0.0025	0.0174	0.1489	0.0132	0.0181	0.0071	0.0841	0.0147	0.0066	0.0026	0.0027	0.0916	0.105	0.0069	0.0096	0.0088	0.0317	0.0062	0.0134	0.1726
3	rs11715044	102324258	1.33	0.0470797710233837	3.35	0.159841057206343	0.0745619040139552	0.113762026395592	0.1458	0.0561	0.0057	0.0022	0.0199	0.003	0.0025	0.0174	0.1489	0.0132	0.0181	0.0071	0.0841	0.0148	0.0066	0.0027	0.0027	0.0915	0.105	0.0069	0.0096	0.0088	0.0317	0.0062	0.0134	0.1725
3	rs73134025	102326452	1.33	0.0470797710233837	3.36	0.151554094423325	0.0703053720193673	0.0947903717034728	0.1459	0.0561	0.0057	0.0022	0.0199	0.003	0.0025	0.0174	0.1489	0.0132	0.0181	0.0071	0.0841	0.0148	0.0066	0.0027	0.0027	0.0914	0.105	0.0069	0.0096	0.0088	0.0317	0.0061	0.0134	0.1725
3	rs1949219	102330042	1.33	0.0470797710233837	3.36	0.151554094423325	0.0697105214506588	0.0932049453446459	0.1459	0.0561	0.0057	0.0022	0.0199	0.003	0.0025	0.0174	0.1489	0.0132	0.0181	0.0071	0.0841	0.0148	0.0066	0.0027	0.0027	0.0914	0.105	0.0069	0.0096	0.0088	0.0317	0.0061	0.0134	0.1725
3	rs75106047	102335353	1.33	0.0470797710233837	3.36	0.151554094423325	0.0809488636178407	0.0988806819688679	0.146	0.0561	0.0056	0.0022	0.0199	0.003	0.0025	0.0174	0.1489	0.0132	0.0182	0.007	0.084	0.0148	0.0066	0.0028	0.0027	0.0914	0.1049	0.0069	0.0097	0.0088	0.0318	0.0061	0.0133	0.1725
3	rs73134037	102343690	1.33	0.0470797710233837	3.36	0.151554094423325	0.0806338297556452	0.0977511031139931	0.146	0.0561	0.0056	0.0022	0.0199	0.003	0.0025	0.0174	0.1489	0.0132	0.0182	0.007	0.084	0.0148	0.0066	0.0028	0.0027	0.0914	0.1049	0.0069	0.0097	0.0088	0.0318	0.0061	0.0133	0.1725
3	rs17774042	102355402	1.33	0.0470797710233837	3.36	0.151554094423325	0.0767621798665289	0.0929680434291591	0.1464	0.0561	0.0056	0.0022	0.0198	0.003	0.0025	0.0174	0.1489	0.0132	0.0182	0.0066	0.084	0.0149	0.0067	0.0028	0.0028	0.0912	0.1048	0.007	0.0097	0.0088	0.0319	0.0061	0.0133	0.1726
3	rs79308112	102359480	1.33	0.0470797710233837	3.36	0.151554094423325	0.08975428657464	0.0947108498544757	0.1467	0.0552	0.0056	0.0022	0.0198	0.003	0.0025	0.0174	0.149	0.0132	0.0183	0.0065	0.084	0.0149	0.0067	0.0028	0.0028	0.0912	0.105	0.007	0.0097	0.0088	0.032	0.0061	0.0133	0.1727
3	rs9985428	102361006	1.33	0.0470797710233837	3.35	0.159841057206343	0.0856290172029502	0.0913164243517505	0.1465	0.055	0.0056	0.0022	0.0198	0.003	0.0025	0.0174	0.1491	0.0132	0.0183	0.0065	0.0841	0.0149	0.0067	0.0028	0.0028	0.0912	0.105	0.0069	0.0097	0.0088	0.032	0.0061	0.0133	0.1729
3	rs9842519	102387980	1.31	0.0654431371829849	3.35	0.159841057206343	0.123307362973676	0.0490731513813373	0.149	0.0549	0.0055	0.0026	0.0193	0.0038	0.0027	0.0176	0.1478	0.0131	0.0177	0.0066	0.0837	0.0152	0.0067	0.0032	0.0032	0.0885	0.1044	0.0072	0.0094	0.0087	0.0345	0.006	0.0132	0.1719
3	rs116727214	102412093	1.31	0.0654431371829849	3.34	0.168454672892635	0.116394234781728	0.0481101441270902	0.1491	0.0549	0.0055	0.0026	0.0193	0.0038	0.0027	0.0176	0.1478	0.0131	0.0177	0.0066	0.0837	0.0152	0.0067	0.0032	0.0032	0.0885	0.1044	0.0072	0.0094	0.0087	0.0345	0.006	0.0132	0.1719
3	rs13434070	102424262	1.31	0.0654431371829849	3.34	0.168454672892635	0.104509254560854	0.0424531539189916	0.1491	0.0549	0.0055	0.0026	0.0193	0.0038	0.0028	0.0176	0.1478	0.0131	0.0176	0.0066	0.0837	0.0152	0.0067	0.0032	0.0032	0.0885	0.1044	0.0072	0.0094	0.0087	0.0345	0.006	0.0132	0.1719
3	rs13092009	102439170	1.31	0.0654431371829849	3.34	0.168454672892635	0.0941768286143402	0.0415503506278953	0.1491	0.0549	0.0055	0.0026	0.0193	0.0038	0.0028	0.0176	0.1478	0.013	0.0176	0.0066	0.0837	0.0152	0.0067	0.0032	0.0032	0.0885	0.1044	0.0072	0.0094	0.0087	0.0346	0.006	0.0132	0.1719
3	rs12696499	102445501	1.31	0.0654431371829849	3.33	0.177401503992083	0.0844432073848052	0.0435938262259931	0.1491	0.0549	0.0055	0.0027	0.0193	0.0038	0.0028	0.0176	0.1479	0.013	0.0176	0.0066	0.0837	0.0152	0.0067	0.0032	0.0032	0.0885	0.1044	0.0072	0.0094	0.0087	0.0346	0.006	0.0132	0.172
3	rs62274231	102454901	1.31	0.0654431371829849	3.33	0.177401503992083	0.0880085538138688	0.0438810977199951	0.149	0.0548	0.0055	0.0027	0.0193	0.0038	0.0028	0.0176	0.1479	0.013	0.0176	0.0066	0.0836	0.0152	0.0067	0.0032	0.0032	0.0885	0.1044	0.0072	0.0094	0.0087	0.0346	0.006	0.0132	0.172
3	rs11712860	102455773	1.31	0.0654431371829849	3.33	0.177401503992083	0.0883654912940199	0.0439386527055919	0.149	0.0548	0.0055	0.0027	0.0193	0.0038	0.0028	0.0176	0.1479	0.013	0.0176	0.0066	0.0836	0.0152	0.0067	0.0032	0.0032	0.0885	0.1044	0.0072	0.0094	0.0087	0.0346	0.006	0.0132	0.172
3	rs28775870	102459371	1.31	0.0654431371829849	3.33	0.177401503992083	0.0817172275765371	0.0436512133647377	0.1489	0.0549	0.0056	0.0027	0.0193	0.0039	0.0028	0.0175	0.1479	0.013	0.0177	0.0066	0.0836	0.0152	0.0067	0.0032	0.0032	0.0883	0.1042	0.0072	0.0093	0.0087	0.0346	0.006	0.0132	0.1722
3	rs77631036	102463968	1.3	0.0765109106342586	3.33	0.177401503992083	0.0805439647447231	0.045505279576202	0.1487	0.0551	0.0056	0.0027	0.0193	0.004	0.0028	0.0175	0.148	0.013	0.0176	0.0066	0.0835	0.0152	0.0067	0.0032	0.0032	0.0882	0.1039	0.0072	0.0093	0.0087	0.0347	0.006	0.0131	0.1725
3	rs9883402	102468142	1.3	0.0765109106342586	3.33	0.177401503992083	0.0750329787075781	0.0502275636380715	0.1486	0.0551	0.0057	0.0028	0.0193	0.004	0.0028	0.0175	0.1481	0.013	0.0176	0.0066	0.0834	0.0152	0.0067	0.0032	0.0033	0.0883	0.1037	0.0073	0.0093	0.0087	0.0347	0.006	0.0131	0.1727
3	rs79192891	102470556	1.3	0.0765109106342586	3.33	0.177401503992083	0.0747329818810258	0.0463271606423536	0.1484	0.0552	0.0057	0.0028	0.0194	0.0042	0.0028	0.0176	0.1481	0.013	0.0177	0.0065	0.0832	0.0152	0.0067	0.0032	0.0033	0.0883	0.1033	0.0073	0.0092	0.0087	0.0347	0.0061	0.0131	0.1731
3	rs73139740	102490516	1.3	0.0765109106342586	3.33	0.177401503992083	0.0727177846855311	0.0450967811091947	0.1482	0.0553	0.0058	0.0028	0.0194	0.0042	0.0028	0.0176	0.1481	0.0129	0.0177	0.0065	0.0831	0.0153	0.0067	0.0032	0.0033	0.0883	0.1031	0.0073	0.0091	0.0087	0.0348	0.0061	0.013	0.1732
3	rs74454432	102505939	1.3	0.0765109106342586	3.33	0.177401503992083	0.0707175336377501	0.0467405359611238	0.1482	0.0553	0.0058	0.0028	0.0194	0.0042	0.0028	0.0176	0.1481	0.0129	0.0178	0.0065	0.083	0.0153	0.0067	0.0032	0.0033	0.0883	0.103	0.0073	0.0091	0.0087	0.0348	0.0061	0.013	0.1733
3	rs114018691	102508488	1.3	0.0765109106342586	3.33	0.177401503992083	0.0665471038792138	0.0486508057765096	0.1482	0.0553	0.0058	0.0028	0.0194	0.0043	0.0028	0.0176	0.1481	0.0129	0.0178	0.0065	0.083	0.0153	0.0067	0.0032	0.0033	0.0883	0.103	0.0073	0.0091	0.0087	0.0348	0.0061	0.013	0.1734
3	rs7610030	102508699	1.3	0.0765109106342586	3.33	0.177401503992083	0.0674039794020038	0.0546444086596844	0.1482	0.0553	0.0058	0.0028	0.0194	0.0043	0.0028	0.0176	0.1482	0.0129	0.0178	0.0065	0.083	0.0153	0.0067	0.0032	0.0033	0.0885	0.1029	0.0073	0.0091	0.0087	0.0348	0.0061	0.0129	0.1734
3	rs28540641	102540775	1.29	0.0889718392940509	3.36	0.151554094423325	0.0845589972820535	0.0958265468292413	0.1484	0.0549	0.006	0.003	0.0195	0.0046	0.003	0.0178	0.1478	0.0129	0.0178	0.0067	0.0824	0.0153	0.0068	0.0034	0.0037	0.0884	0.1019	0.0076	0.0089	0.0088	0.0349	0.0063	0.0129	0.1734
3	rs1705922	102541505	1.29	0.0889718392940509	3.36	0.151554094423325	0.0862845362431465	0.0990424648448036	0.1483	0.0549	0.006	0.003	0.0195	0.0047	0.003	0.0178	0.1478	0.0129	0.0178	0.0067	0.0824	0.0153	0.0068	0.0034	0.0037	0.0884	0.1019	0.0076	0.0089	0.0088	0.0349	0.0063	0.0129	0.1733
3	rs6778675	102548802	1.29	0.0889718392940509	3.36	0.151554094423325	0.0865194218569478	0.108097900011537	0.1483	0.0549	0.006	0.003	0.0195	0.0047	0.003	0.0178	0.1478	0.0129	0.0178	0.0067	0.0824	0.0153	0.0068	0.0034	0.0037	0.0884	0.1018	0.0076	0.0089	0.0088	0.0349	0.0063	0.0129	0.1733
3	rs4484200	102549633	1.29	0.0889718392940509	3.37	0.143587140072381	0.0800284878519312	0.103367180811533	0.1483	0.0549	0.006	0.003	0.0195	0.0046	0.003	0.0178	0.1479	0.0129	0.0178	0.0067	0.0824	0.0153	0.0068	0.0034	0.0037	0.0884	0.1018	0.0076	0.0089	0.0088	0.0349	0.0063	0.0129	0.1733
3	rs73143526	102563068	1.29	0.0889718392940509	3.39	0.128586294370088	0.0844432073848052	0.112484340870142	0.1484	0.0549	0.006	0.003	0.0195	0.0046	0.003	0.0178	0.1478	0.0129	0.0178	0.0067	0.0821	0.0153	0.0068	0.0035	0.0037	0.0884	0.1019	0.0076	0.0089	0.0088	0.0349	0.0064	0.0129	0.1732
3	rs79623670	102563820	1.29	0.0889718392940509	3.39	0.128586294370088	0.0876288310721942	0.113762026395592	0.1485	0.0549	0.006	0.003	0.0195	0.0047	0.003	0.0178	0.1478	0.0129	0.0178	0.0068	0.0819	0.0153	0.0068	0.0034	0.0037	0.0883	0.1019	0.0076	0.0089	0.0088	0.035	0.0064	0.0129	0.1734
3	rs79570900	102569183	1.29	0.0889718392940509	3.39	0.128586294370088	0.0896580665550734	0.118753801228155	0.1485	0.0549	0.006	0.003	0.0195	0.0047	0.003	0.0179	0.1478	0.0129	0.0178	0.0068	0.0818	0.0153	0.0068	0.0035	0.0037	0.0883	0.1019	0.0076	0.0089	0.0088	0.035	0.0064	0.0129	0.1734
3	rs4856100	102572910	1.29	0.0889718392940509	3.39	0.128586294370088	0.0984533643874349	0.132665642787072	0.1486	0.0549	0.0061	0.003	0.0195	0.0047	0.003	0.0179	0.1478	0.0129	0.0178	0.0068	0.0815	0.0153	0.0067	0.0035	0.0038	0.0883	0.102	0.0076	0.0089	0.0088	0.035	0.0064	0.0129	0.1734
3	rs7611404	102577669	1.29	0.0889718392940509	3.4	0.121538743628758	0.0989387513644405	0.13960318846122	0.1486	0.055	0.0061	0.003	0.0195	0.0047	0.003	0.0179	0.1477	0.0129	0.0177	0.0068	0.0811	0.0153	0.0068	0.0035	0.0038	0.0883	0.1019	0.0076	0.0089	0.0088	0.035	0.0064	0.0129	0.1735
3	rs1151308	102581556	1.29	0.0889718392940509	3.4	0.121538743628758	0.0919121152941361	0.1406180004191	0.1484	0.0549	0.0061	0.0031	0.0195	0.0048	0.0031	0.0179	0.1475	0.013	0.0178	0.0069	0.0808	0.0154	0.0068	0.0035	0.0038	0.0886	0.1015	0.0077	0.009	0.0089	0.035	0.0065	0.013	0.1735
3	rs9814030	102582321	1.29	0.0889718392940509	3.4	0.121538743628758	0.089971020727302	0.13194296061607	0.1485	0.0549	0.0061	0.0031	0.0196	0.0048	0.0031	0.0179	0.1474	0.013	0.0178	0.007	0.0809	0.0154	0.0068	0.0035	0.0038	0.0886	0.1014	0.0077	0.009	0.0089	0.035	0.0065	0.013	0.1735
3	rs9809939	102589205	1.29	0.0889718392940509	3.4	0.121538743628758	0.0880085538138688	0.115559999216445	0.1484	0.0549	0.0061	0.0031	0.0196	0.0048	0.0031	0.018	0.1476	0.013	0.0178	0.007	0.0806	0.0154	0.0068	0.0036	0.0038	0.089	0.1012	0.0075	0.009	0.0089	0.0349	0.0065	0.013	0.1734
3	rs80207804	102596864	1.29	0.0889718392940509	3.4	0.121538743628758	0.0883654912940199	0.0907684969522739	0.1483	0.0549	0.006	0.0031	0.0196	0.0048	0.0031	0.0181	0.1475	0.013	0.0179	0.007	0.0804	0.0154	0.0068	0.0036	0.0039	0.0891	0.1011	0.0075	0.009	0.0089	0.035	0.0065	0.013	0.1734
3	rs115424103	102601012	1.29	0.0889718392940509	3.4	0.121538743628758	0.0883893197394263	0.0913948065546987	0.1483	0.0549	0.006	0.0031	0.0196	0.0048	0.0031	0.0181	0.1475	0.013	0.0179	0.007	0.0804	0.0154	0.0068	0.0036	0.0039	0.0891	0.1011	0.0075	0.009	0.0089	0.035	0.0065	0.013	0.1734
3	rs16845775	102606814	1.29	0.0889718392940509	3.4	0.121538743628758	0.0888906592813242	0.0951087221176865	0.1484	0.0549	0.006	0.0031	0.0196	0.0049	0.0031	0.0181	0.1475	0.013	0.0179	0.0069	0.0803	0.0154	0.0068	0.0036	0.0039	0.0891	0.101	0.0076	0.009	0.0088	0.035	0.0065	0.0129	0.1734
3	rs16845799	102619704	1.29	0.0889718392940509	3.4	0.121538743628758	0.0995026470010771	0.106678437841221	0.148	0.0549	0.0059	0.0032	0.0197	0.005	0.0033	0.0183	0.1475	0.0133	0.0179	0.0069	0.0795	0.0157	0.0069	0.0037	0.004	0.0892	0.1004	0.0077	0.009	0.0089	0.0354	0.0066	0.0128	0.1733
3	rs78810035	102627090	1.29	0.0889718392940509	3.4	0.121538743628758	0.0999655087162427	0.0956668466215838	0.148	0.0549	0.0059	0.0032	0.0197	0.005	0.0033	0.0183	0.1475	0.0133	0.0179	0.0069	0.0794	0.0157	0.0069	0.0037	0.004	0.0892	0.1003	0.0077	0.009	0.0089	0.0354	0.0066	0.0128	0.1733
3	rs41524645	102630046	1.29	0.0889718392940509	3.4	0.121538743628758	0.100094319928571	0.0946313543247389	0.148	0.0549	0.0059	0.0032	0.0197	0.005	0.0033	0.0183	0.1475	0.0133	0.0179	0.0068	0.0794	0.0157	0.0069	0.0037	0.004	0.0892	0.1003	0.0077	0.009	0.0089	0.0354	0.0066	0.0128	0.1733
3	rs78305965	102632712	1.29	0.0889718392940509	3.4	0.121538743628758	0.101102608846647	0.0866626688665699	0.1479	0.0549	0.0059	0.0032	0.0197	0.005	0.0033	0.0184	0.1475	0.0133	0.018	0.0068	0.0794	0.0158	0.0069	0.0037	0.004	0.0892	0.1002	0.0077	0.009	0.0089	0.0354	0.0066	0.0128	0.1733
3	rs16845833	102651365	1.29	0.0889718392940509	3.4	0.121538743628758	0.106346019156047	0.0951883754322282	0.1478	0.0549	0.0059	0.0032	0.0197	0.005	0.0033	0.0184	0.1475	0.0133	0.018	0.0068	0.0793	0.0158	0.0069	0.0037	0.004	0.0892	0.1002	0.0078	0.009	0.0089	0.0355	0.0066	0.0128	0.1733
3	rs114662144	102663068	1.29	0.0889718392940509	3.4	0.121538743628758	0.105838259546145	0.0843724367190833	0.1478	0.0549	0.0059	0.0032	0.0197	0.005	0.0033	0.0185	0.1475	0.0133	0.018	0.0068	0.0792	0.0158	0.0069	0.0037	0.004	0.0892	0.1003	0.0078	0.009	0.0089	0.0355	0.0066	0.0128	0.1731
3	rs9830777	102666440	1.29	0.0889718392940509	3.4	0.121538743628758	0.105811577141659	0.084980754784386	0.1478	0.0549	0.0059	0.0032	0.0197	0.005	0.0033	0.0185	0.1475	0.0133	0.018	0.0068	0.0792	0.0158	0.0069	0.0037	0.004	0.0893	0.1003	0.0078	0.009	0.0089	0.0355	0.0066	0.0128	0.1731
3	rs79449076	102691324	1.29	0.0889718392940509	3.4	0.121538743628758	0.107123930326613	0.0830101650177702	0.1477	0.0549	0.0059	0.0032	0.0197	0.0051	0.0033	0.0185	0.1475	0.0132	0.018	0.0068	0.0792	0.0159	0.0069	0.0037	0.004	0.0894	0.1006	0.0078	0.0089	0.009	0.0356	0.0066	0.0128	0.1727
3	rs116405456	102691758	1.29	0.0889718392940509	3.4	0.121538743628758	0.107635503829467	0.0818067822017122	0.1476	0.0549	0.0059	0.0032	0.0197	0.0051	0.0033	0.0185	0.1475	0.0132	0.0181	0.0068	0.0792	0.0159	0.0069	0.0037	0.004	0.0894	0.1005	0.0078	0.0089	0.0089	0.0355	0.0066	0.0128	0.1727
3	rs115169547	102694282	1.29	0.0889718392940509	3.39	0.128586294370088	0.108419240227292	0.0780922886293486	0.1476	0.0549	0.0059	0.0032	0.0197	0.0051	0.0033	0.0185	0.1475	0.0132	0.0182	0.0068	0.0791	0.0159	0.0069	0.0037	0.0039	0.0895	0.1006	0.0078	0.0089	0.009	0.0355	0.0066	0.0128	0.1726
3	rs78251974	102728239	1.29	0.0889718392940509	3.39	0.128586294370088	0.112473930429019	0.0740880721507569	0.1475	0.0548	0.0059	0.0032	0.0198	0.0051	0.0033	0.0185	0.1476	0.0131	0.0182	0.0068	0.0791	0.0159	0.0068	0.0036	0.0039	0.0896	0.101	0.0078	0.0089	0.009	0.0356	0.0066	0.0129	0.1722
3	rs76335162	102754121	1.29	0.0889718392940509	3.39	0.128586294370088	0.116875898650772	0.0718694516388229	0.1475	0.0548	0.0059	0.0031	0.0199	0.0051	0.0034	0.0186	0.1476	0.0131	0.0182	0.0068	0.079	0.016	0.0068	0.0036	0.0038	0.0898	0.1014	0.0078	0.0089	0.009	0.0356	0.0067	0.0129	0.1716
3	rs73153158	102754274	1.29	0.0889718392940509	3.38	0.135933471893229	0.116961024814799	0.0725820932031408	0.1474	0.0548	0.0059	0.0031	0.0199	0.0051	0.0034	0.0186	0.1476	0.0131	0.0182	0.0068	0.079	0.016	0.0068	0.0036	0.0038	0.0898	0.1014	0.0078	0.0089	0.009	0.0356	0.0067	0.0129	0.1716
3	rs28589342	102773508	1.29	0.0889718392940509	3.38	0.135933471893229	0.123542002842402	0.0683500996985471	0.1473	0.0547	0.0059	0.0031	0.0199	0.0052	0.0034	0.0185	0.1476	0.0131	0.0183	0.0068	0.0789	0.016	0.0068	0.0036	0.0037	0.0901	0.1021	0.0078	0.0089	0.009	0.0356	0.0067	0.0129	0.1709
3	rs142716799	102774898	1.29	0.0889718392940509	3.37	0.143587140072381	0.123600705245882	0.0648365928645739	0.1473	0.0547	0.0059	0.0031	0.0199	0.0052	0.0034	0.0185	0.1476	0.0131	0.0183	0.0068	0.0789	0.016	0.0068	0.0036	0.0037	0.0901	0.1021	0.0078	0.0089	0.009	0.0356	0.0067	0.0129	0.1709
3	rs77682453	102787562	1.29	0.0889718392940509	3.37	0.143587140072381	0.132384365006797	0.0515171046324881	0.1472	0.0546	0.0059	0.0032	0.0199	0.0052	0.0034	0.0185	0.1474	0.0131	0.0183	0.0068	0.0788	0.016	0.0068	0.0036	0.0038	0.0901	0.1021	0.0078	0.0089	0.009	0.0356	0.0066	0.013	0.1709
3	rs12631358	102808454	1.29	0.0889718392940509	3.36	0.151554094423325	0.161972028607845	0.0630754403159176	0.147	0.0543	0.0058	0.0032	0.0198	0.0053	0.0034	0.0186	0.1471	0.0134	0.0184	0.0069	0.0782	0.0162	0.0068	0.0037	0.004	0.0902	0.1018	0.0078	0.009	0.009	0.0357	0.0067	0.013	0.1715
3	rs16845959	102826454	1.29	0.0889718392940509	3.36	0.151554094423325	0.209750849058124	0.0616679452004823	0.1469	0.0541	0.0058	0.0032	0.0198	0.0054	0.0034	0.0184	0.1472	0.0133	0.0184	0.007	0.0773	0.0162	0.0068	0.0037	0.004	0.0904	0.1016	0.0077	0.0091	0.009	0.0361	0.0067	0.0131	0.1722
3	rs1399781	102827950	1.29	0.0889718392940509	3.36	0.151554094423325	0.217843778514376	0.0726535170803705	0.1468	0.0541	0.0058	0.0032	0.0198	0.0054	0.0034	0.0184	0.1472	0.0133	0.0184	0.007	0.0773	0.0162	0.0068	0.0037	0.004	0.0904	0.1017	0.0077	0.0091	0.009	0.0362	0.0067	0.0131	0.1722
3	rs6788651	102853034	1.29	0.0889718392940509	3.36	0.151554094423325	0.440982122135412	0.106012960317206	0.1461	0.0541	0.0057	0.0033	0.0192	0.0058	0.0036	0.0177	0.1472	0.0135	0.0186	0.0073	0.0757	0.0158	0.0071	0.0039	0.0042	0.0906	0.1026	0.0072	0.0091	0.0087	0.0365	0.0067	0.0133	0.1733
3	rs73851617	102861463	1.29	0.0889718392940509	3.36	0.151554094423325	0.407870992159265	0.0888223385193524	0.146	0.0541	0.0057	0.0034	0.0192	0.0058	0.0036	0.0177	0.1471	0.0135	0.0186	0.0073	0.0754	0.0158	0.0072	0.0039	0.0042	0.0909	0.1025	0.0072	0.0091	0.0086	0.0364	0.0067	0.0133	0.1733
3	rs74440045	102883033	1.3	0.0765109106342586	3.36	0.151554094423325	0.393394928371286	0.0661364665177148	0.146	0.0542	0.0057	0.0034	0.0191	0.0059	0.0037	0.0176	0.1473	0.0136	0.0186	0.0074	0.0753	0.0159	0.0072	0.0039	0.0042	0.0911	0.1022	0.0071	0.0091	0.0085	0.0363	0.0067	0.0133	0.1737
3	rs78711189	102889183	1.3	0.0765109106342586	3.36	0.151554094423325	0.394348069744028	0.0841447710698921	0.146	0.0542	0.0057	0.0034	0.0191	0.0059	0.0037	0.0176	0.1473	0.0136	0.0186	0.0074	0.0753	0.0159	0.0073	0.0039	0.0042	0.0912	0.1021	0.0071	0.0091	0.0085	0.0362	0.0067	0.0133	0.1737
3	rs1878018	102889588	1.3	0.0765109106342586	3.36	0.151554094423325	0.395751860986163	0.0850569180940905	0.146	0.0542	0.0057	0.0034	0.0191	0.0059	0.0037	0.0176	0.1473	0.0136	0.0186	0.0074	0.0753	0.0159	0.0073	0.0039	0.0042	0.0911	0.1021	0.0071	0.0091	0.0085	0.0362	0.0067	0.0133	0.1738
3	rs1849925	102892138	1.3	0.0765109106342586	3.35	0.159841057206343	0.398397792237069	0.0912380688461112	0.146	0.0542	0.0057	0.0034	0.0191	0.0059	0.0037	0.0176	0.1473	0.0136	0.0186	0.0074	0.0754	0.0159	0.0073	0.0039	0.0042	0.0912	0.1021	0.0071	0.0091	0.0085	0.0362	0.0067	0.0133	0.1738
3	rs114058318	102903304	1.3	0.0765109106342586	3.35	0.159841057206343	0.388423957527545	0.0632101872033475	0.146	0.0542	0.0057	0.0034	0.0191	0.0059	0.0037	0.0176	0.1473	0.0136	0.0186	0.0073	0.0754	0.0159	0.0073	0.0039	0.0042	0.0912	0.102	0.0071	0.0091	0.0085	0.0362	0.0067	0.0133	0.1738
3	rs35783781	102917680	1.3	0.0765109106342586	3.35	0.159841057206343	0.3612544899348	0.0616012571642129	0.1458	0.0543	0.0058	0.0034	0.0191	0.0059	0.0037	0.0173	0.1472	0.0136	0.0186	0.0073	0.0755	0.016	0.0073	0.0039	0.0041	0.0914	0.1013	0.0072	0.0091	0.0084	0.0361	0.0068	0.0136	0.1739
3	rs116352991	102926361	1.3	0.0765109106342586	3.35	0.159841057206343	0.356282217380061	0.0583712035217397	0.1457	0.0543	0.0058	0.0034	0.0192	0.006	0.0037	0.0173	0.1472	0.0136	0.0186	0.0073	0.0756	0.0161	0.0073	0.0039	0.0041	0.0914	0.1013	0.0072	0.0091	0.0084	0.0361	0.0068	0.0136	0.1739
3	rs6441701	102932374	1.3	0.0765109106342586	3.3	0.2063056077908	0.355323931724239	0.0602078881705046	0.1456	0.0543	0.0058	0.0034	0.0192	0.006	0.0037	0.0173	0.1472	0.0137	0.0186	0.0073	0.0757	0.0161	0.0073	0.0039	0.0041	0.0914	0.1012	0.0072	0.0091	0.0084	0.0361	0.0068	0.0136	0.1738
3	rs115436768	102946706	1.3	0.0765109106342586	3.31	0.196320630125924	0.373539389372148	0.0561096384121805	0.1456	0.0543	0.0058	0.0034	0.0192	0.006	0.0038	0.0173	0.1471	0.0137	0.0186	0.0072	0.0757	0.0162	0.0073	0.0039	0.0041	0.0914	0.1012	0.0071	0.009	0.0084	0.036	0.0068	0.0136	0.1739
3	rs72954235	102960626	1.3	0.0765109106342586	3.32	0.186688027238402	0.41313743380271	0.054201789283204	0.1455	0.0543	0.0058	0.0034	0.0192	0.0061	0.0038	0.0174	0.1469	0.0137	0.0186	0.0072	0.0755	0.0162	0.0074	0.0039	0.0041	0.0912	0.1013	0.0071	0.009	0.0085	0.036	0.0068	0.0136	0.1739
3	rs77593064	102964720	1.3	0.0765109106342586	3.32	0.186688027238402	0.554146318014686	0.0804614915184349	0.1449	0.0543	0.0059	0.0035	0.0192	0.0063	0.0039	0.0175	0.1462	0.0139	0.0185	0.007	0.0752	0.0162	0.0075	0.004	0.0041	0.0913	0.1019	0.007	0.009	0.0086	0.0359	0.0069	0.0136	0.1742
3	rs72954243	102964739	1.3	0.0765109106342586	3.32	0.186688027238402	0.556001829513562	0.0888998619969285	0.1449	0.0543	0.0059	0.0035	0.0192	0.0063	0.0039	0.0175	0.1462	0.0139	0.0185	0.007	0.0752	0.0162	0.0075	0.004	0.0041	0.0913	0.1019	0.007	0.009	0.0086	0.0359	0.0069	0.0136	0.1742
3	rs34582527	102967061	1.3	0.0765109106342586	3.32	0.186688027238402	0.612177091430059	0.0936794640491989	0.1443	0.0544	0.0059	0.0035	0.0192	0.0064	0.004	0.0176	0.1463	0.014	0.0182	0.007	0.0752	0.0162	0.0076	0.0041	0.0041	0.0913	0.1019	0.007	0.0089	0.0087	0.0361	0.007	0.0136	0.1741
3	rs28660072	102968833	1.3	0.0765109106342586	3.32	0.186688027238402	0.637165956242066	0.104521524556956	0.1439	0.0545	0.006	0.0036	0.0192	0.0064	0.004	0.0176	0.1464	0.014	0.0181	0.007	0.0751	0.0162	0.0077	0.0041	0.0042	0.0914	0.1019	0.0069	0.0089	0.0087	0.0361	0.007	0.0136	0.1742
3	rs34015190	102979875	1.3	0.0765109106342586	3.32	0.186688027238402	0.709121036331784	0.110282765224137	0.1434	0.0549	0.006	0.0035	0.019	0.0065	0.004	0.0176	0.1466	0.0141	0.018	0.007	0.0749	0.0161	0.0077	0.0042	0.0042	0.0915	0.1019	0.0068	0.0088	0.0088	0.0363	0.007	0.0137	0.1743
3	Affx-20817537	102980001	1.3	0.0765109106342586	3.32	0.186688027238402	0.708528171849161	0.117109623517127	0.1434	0.055	0.006	0.0035	0.0191	0.0065	0.004	0.0176	0.1465	0.0141	0.0179	0.0071	0.0751	0.0159	0.0077	0.0042	0.0042	0.0915	0.102	0.0068	0.0088	0.0088	0.0363	0.0069	0.0134	0.1743
3	rs9872236	102980498	1.3	0.0765109106342586	3.33	0.177401503992083	0.705789042969981	0.115817726184266	0.1434	0.055	0.006	0.0035	0.0191	0.0065	0.004	0.0176	0.1465	0.0141	0.0179	0.0071	0.0752	0.0159	0.0077	0.0042	0.0042	0.0915	0.102	0.0068	0.0088	0.0088	0.0363	0.0069	0.0134	0.1743
3	rs80172669	102981551	1.3	0.0765109106342586	3.33	0.177401503992083	0.708454079292132	0.113847400842463	0.1434	0.055	0.006	0.0035	0.0191	0.0065	0.004	0.0176	0.1466	0.0141	0.0179	0.0071	0.0752	0.0159	0.0077	0.0042	0.0042	0.0914	0.102	0.0068	0.0088	0.0088	0.0363	0.0069	0.0134	0.1743
3	rs72954296	102985609	1.31	0.0654431371829849	3.33	0.177401503992083	0.712385729755626	0.0862792547225027	0.1433	0.055	0.006	0.0035	0.019	0.0065	0.004	0.0176	0.1466	0.0141	0.0179	0.007	0.0752	0.0159	0.0077	0.0042	0.0042	0.0914	0.102	0.0068	0.0088	0.0088	0.0363	0.0069	0.0134	0.1743
3	rs2131368	102999034	1.31	0.0654431371829849	3.33	0.177401503992083	0.731662336182737	0.0750991219077738	0.1431	0.0552	0.006	0.0035	0.0189	0.0065	0.004	0.0176	0.1468	0.0141	0.0179	0.007	0.0753	0.0158	0.0077	0.0042	0.0042	0.0912	0.1021	0.0068	0.0088	0.0088	0.0364	0.0069	0.0134	0.1743
3	rs74994099	103006970	1.31	0.0654431371829849	3.32	0.186688027238402	0.750709597811794	0.0789773617711192	0.1431	0.0552	0.006	0.0035	0.0189	0.0065	0.004	0.0176	0.1468	0.0141	0.0178	0.007	0.0753	0.0158	0.0077	0.0043	0.0042	0.0912	0.1021	0.0068	0.0088	0.0088	0.0364	0.0069	0.0135	0.1743
3	rs1389052	103008371	1.31	0.0654431371829849	3.32	0.186688027238402	0.76061951172652	0.075679389756665	0.1431	0.0552	0.006	0.0035	0.0189	0.0065	0.004	0.0176	0.1469	0.0141	0.0178	0.0071	0.0753	0.0158	0.0077	0.0042	0.0042	0.0912	0.102	0.0068	0.0088	0.0088	0.0364	0.0069	0.0135	0.1743
3	rs115781783	103013366	1.31	0.0654431371829849	3.32	0.186688027238402	0.774665780280973	0.0715142217941962	0.1432	0.0552	0.006	0.0035	0.0189	0.0065	0.004	0.0175	0.1469	0.0141	0.0178	0.007	0.0752	0.0157	0.0077	0.0042	0.0042	0.0912	0.102	0.0068	0.0088	0.0089	0.0364	0.0069	0.0135	0.1742
3	rs13061385	103013583	1.31	0.0654431371829849	3.32	0.186688027238402	0.774357560551612	0.0728679626828336	0.1432	0.0552	0.006	0.0035	0.0189	0.0065	0.004	0.0175	0.1469	0.0141	0.0178	0.007	0.0752	0.0157	0.0077	0.0042	0.0042	0.0912	0.102	0.0068	0.0088	0.0089	0.0364	0.0069	0.0135	0.1742
3	rs36013723	103017741	1.31	0.0654431371829849	3.32	0.186688027238402	0.780222858390775	0.0633450554487495	0.1433	0.0552	0.006	0.0035	0.019	0.0065	0.004	0.0176	0.1468	0.0141	0.0178	0.007	0.0752	0.0157	0.0075	0.0042	0.0042	0.0912	0.1021	0.007	0.0087	0.0088	0.0364	0.0069	0.0135	0.174
3	rs6788848	103028245	1.34	0.0395827626793828	3.32	0.186688027238402	1.73809269726891	0.176453972397721	0.1425	0.0561	0.0065	0.0036	0.0194	0.0072	0.0046	0.0189	0.1436	0.0145	0.0178	0.0078	0.0728	0.0154	0.0077	0.0043	0.0038	0.0888	0.1054	0.007	0.0095	0.0084	0.0386	0.0072	0.0139	0.1714
3	rs79892466	103033719	1.34	0.0395827626793828	3.32	0.186688027238402	2.21462746375348	0.147326056600099	0.1439	0.0553	0.0065	0.0035	0.0194	0.0072	0.0046	0.019	0.1435	0.0144	0.0177	0.0079	0.0712	0.0154	0.0076	0.0042	0.0037	0.0901	0.1061	0.0069	0.0097	0.0081	0.0389	0.007	0.0139	0.1707
3	rs76680596	103033826	1.34	0.0395827626793828	3.33	0.177401503992083	2.22128999490816	0.148360828589878	0.1439	0.0553	0.0065	0.0035	0.0194	0.0072	0.0046	0.0189	0.1435	0.0144	0.0177	0.0079	0.0713	0.0154	0.0076	0.0042	0.0037	0.0902	0.1061	0.0069	0.0097	0.0081	0.0389	0.007	0.0139	0.1707
3	rs72958334	103047292	1.34	0.0395827626793828	3.33	0.177401503992083	2.16167557600964	0.214587631989389	0.144	0.0553	0.0065	0.0035	0.0194	0.0072	0.0046	0.019	0.1435	0.0144	0.0176	0.0079	0.0711	0.0154	0.0075	0.0042	0.0037	0.0904	0.1062	0.0068	0.0098	0.008	0.039	0.007	0.0139	0.1706
3	rs4856143	103048891	1.34	0.0395827626793828	3.33	0.177401503992083	2.15234105362664	0.219635172294957	0.144	0.0552	0.0065	0.0035	0.0194	0.0072	0.0046	0.019	0.1434	0.0144	0.0176	0.0079	0.0712	0.0154	0.0075	0.0042	0.0037	0.0904	0.1062	0.0068	0.0098	0.008	0.039	0.007	0.0139	0.1706
3	rs7427386	103052071	1.34	0.0395827626793828	3.33	0.177401503992083	2.15985317053047	0.219742984921617	0.1442	0.0552	0.0064	0.0034	0.0194	0.0072	0.0046	0.019	0.1433	0.0144	0.0176	0.0079	0.0712	0.0154	0.0075	0.0042	0.0037	0.0903	0.1063	0.0069	0.0098	0.008	0.039	0.0069	0.0139	0.1707
3	rs10511210	103055872	1.34	0.0395827626793828	3.34	0.168454672892635	2.18141229369222	0.21170551676307	0.1441	0.0551	0.0065	0.0034	0.0194	0.0071	0.0045	0.0191	0.1434	0.0143	0.0176	0.0078	0.0714	0.0154	0.0075	0.0042	0.0036	0.0905	0.1064	0.0069	0.0098	0.0079	0.0391	0.0069	0.0139	0.1705
3	rs9862353	103057272	1.35	0.0330775438811865	3.34	0.168454672892635	2.26891804481781	0.190663228592348	0.1443	0.0549	0.0065	0.0034	0.0196	0.0072	0.0045	0.0188	0.1434	0.0142	0.0177	0.0079	0.0714	0.0153	0.0085	0.0042	0.0036	0.0907	0.1053	0.007	0.0097	0.008	0.0391	0.007	0.0139	0.1705
3	rs6804462	103061414	1.35	0.0330775438811865	3.34	0.168454672892635	2.27655938408743	0.195932062599051	0.1443	0.0548	0.0065	0.0034	0.0196	0.0072	0.0045	0.0188	0.1433	0.0143	0.0176	0.0079	0.0715	0.0153	0.0087	0.0042	0.0036	0.0907	0.105	0.007	0.0097	0.008	0.0391	0.007	0.014	0.1705
3	rs73153702	103076646	1.35	0.0330775438811865	3.34	0.168454672892635	2.10880453485956	0.150059708613022	0.1438	0.0547	0.0067	0.0034	0.0197	0.0072	0.0046	0.0188	0.1428	0.0143	0.0175	0.0081	0.0716	0.0157	0.0087	0.0043	0.0036	0.0907	0.1049	0.007	0.0096	0.0082	0.039	0.0071	0.014	0.1702
3	rs80047583	103077393	1.35	0.0330775438811865	3.34	0.168454672892635	2.10180262579062	0.155197818379326	0.1438	0.0547	0.0067	0.0034	0.0197	0.0071	0.0045	0.0188	0.1429	0.0142	0.0175	0.0082	0.0715	0.0157	0.0087	0.0043	0.0036	0.0907	0.1049	0.007	0.0096	0.0083	0.0391	0.0072	0.014	0.1702
3	rs68083841	103078146	1.35	0.0330775438811865	3.34	0.168454672892635	2.09052539525012	0.152525884493987	0.1438	0.0547	0.0067	0.0034	0.0197	0.0071	0.0045	0.0188	0.1429	0.0142	0.0175	0.0082	0.0715	0.0157	0.0087	0.0043	0.0036	0.0908	0.1047	0.007	0.0096	0.0082	0.0391	0.0072	0.014	0.1703
3	rs72966221	103086279	1.35	0.0330775438811865	3.34	0.168454672892635	1.09681160752409	0.239759453700918	0.1444	0.0566	0.007	0.0032	0.0196	0.0066	0.0045	0.0193	0.1386	0.0142	0.0166	0.0085	0.0756	0.0169	0.0085	0.0043	0.0036	0.091	0.1013	0.0066	0.0097	0.0103	0.0391	0.0074	0.0139	0.1692
3	rs9290901	103090087	1.35	0.0330775438811865	3.34	0.168454672892635	0.922313906385001	0.253524251043668	0.1443	0.0571	0.0069	0.0032	0.0197	0.0064	0.0044	0.0194	0.1379	0.0142	0.0163	0.0085	0.0769	0.0169	0.0084	0.0041	0.0036	0.0912	0.1006	0.0065	0.0097	0.0106	0.039	0.0074	0.0138	0.1694
3	rs12630356	103093137	1.35	0.0330775438811865	3.34	0.168454672892635	0.899522468952686	0.250032123118875	0.1443	0.0571	0.0069	0.0032	0.0197	0.0063	0.0044	0.0194	0.138	0.0142	0.0163	0.0085	0.077	0.017	0.0083	0.0041	0.0036	0.0912	0.1005	0.0065	0.0097	0.0106	0.039	0.0074	0.0138	0.1693
3	rs115485026	103095579	1.35	0.0330775438811865	3.34	0.168454672892635	0.892060338953526	0.230172975102048	0.1443	0.0572	0.0069	0.0032	0.0197	0.0063	0.0044	0.0194	0.1379	0.0142	0.0162	0.0085	0.0771	0.017	0.0083	0.0041	0.0036	0.0912	0.1004	0.0065	0.0097	0.0106	0.039	0.0073	0.0138	0.1693
3	rs77075133	103099123	1.35	0.0330775438811865	3.32	0.186688027238402	0.877214632870729	0.240203226171442	0.1444	0.0572	0.0069	0.0032	0.0197	0.0063	0.0045	0.0194	0.1379	0.0142	0.0162	0.0085	0.0773	0.017	0.0083	0.0041	0.0036	0.0913	0.1001	0.0066	0.0097	0.0107	0.039	0.0073	0.0138	0.1692
3	rs77839488	103101114	1.35	0.0330775438811865	3.32	0.186688027238402	0.874290575490882	0.242426021465358	0.1444	0.0572	0.0069	0.0032	0.0197	0.0063	0.0045	0.0194	0.1379	0.0142	0.0162	0.0085	0.0773	0.017	0.0083	0.0041	0.0036	0.0913	0.1001	0.0066	0.0097	0.0107	0.039	0.0073	0.0138	0.1692
3	rs75622062	103105759	1.35	0.0330775438811865	3.32	0.186688027238402	0.867726544184058	0.256464889347854	0.1444	0.0573	0.0069	0.0032	0.0197	0.0063	0.0045	0.0194	0.1379	0.0142	0.0162	0.0085	0.0774	0.017	0.0083	0.0041	0.0036	0.0913	0.1	0.0066	0.0097	0.0107	0.039	0.0073	0.0138	0.1691
3	rs11717518	103114814	1.35	0.0330775438811865	3.32	0.186688027238402	0.847519519811074	0.313670147471775	0.1445	0.0573	0.0069	0.0033	0.0197	0.0063	0.0046	0.0194	0.1379	0.0142	0.0161	0.0085	0.0776	0.017	0.0083	0.0041	0.0036	0.0913	0.0998	0.0067	0.0097	0.0107	0.039	0.0073	0.0138	0.169
3	rs62273166	103119583	1.35	0.0330775438811865	3.33	0.177401503992083	0.84072245118616	0.307183351358197	0.1445	0.0573	0.0069	0.0033	0.0196	0.0063	0.0046	0.0194	0.138	0.0142	0.0161	0.0085	0.0777	0.0171	0.0082	0.0041	0.0036	0.0913	0.0998	0.0067	0.0097	0.0107	0.039	0.0073	0.0138	0.1688
3	rs34559325	103121427	1.35	0.0330775438811865	3.33	0.177401503992083	0.841041789823814	0.313308713535886	0.1445	0.0573	0.0069	0.0033	0.0196	0.0063	0.0046	0.0194	0.138	0.0142	0.0161	0.0085	0.0777	0.0171	0.0082	0.0041	0.0036	0.0913	0.0999	0.0066	0.0097	0.0107	0.039	0.0073	0.0138	0.1688
3	rs116589194	103128595	1.35	0.0330775438811865	3.33	0.177401503992083	0.828626002424301	0.294805328227394	0.1445	0.0573	0.0069	0.0033	0.0196	0.0063	0.0045	0.0194	0.138	0.0142	0.0161	0.0085	0.0777	0.0171	0.0082	0.004	0.0035	0.0913	0.0999	0.0067	0.0097	0.0107	0.039	0.0073	0.0138	0.1688
3	rs9874536	103165026	1.35	0.0330775438811865	3.33	0.177401503992083	0.756267389690904	0.167030541089163	0.1452	0.0571	0.0068	0.0031	0.0197	0.006	0.0043	0.0194	0.1376	0.0146	0.0158	0.0086	0.078	0.017	0.0075	0.0039	0.0033	0.0915	0.0998	0.0065	0.0096	0.0107	0.0387	0.0072	0.0139	0.1706
3	rs73150912	103165362	1.35	0.0330775438811865	3.33	0.177401503992083	0.753981191331034	0.159236617507355	0.1453	0.0571	0.0067	0.0031	0.0197	0.0059	0.0043	0.0194	0.1376	0.0146	0.0158	0.0086	0.0781	0.017	0.0074	0.0038	0.0033	0.0915	0.0998	0.0065	0.0096	0.0107	0.0387	0.0072	0.0139	0.1708
3	rs6793955	103165552	1.35	0.0330775438811865	3.33	0.177401503992083	0.74721666406333	0.203557499282664	0.1453	0.0571	0.0067	0.0031	0.0197	0.0059	0.0043	0.0194	0.1376	0.0146	0.0157	0.0086	0.0781	0.017	0.0074	0.0038	0.0033	0.0915	0.0997	0.0065	0.0096	0.0107	0.0387	0.0073	0.0139	0.171
3	rs1530721	103166297	1.36	0.0274689319808498	3.34	0.168454672892635	0.704236502943817	0.147984245880633	0.1458	0.057	0.0067	0.003	0.0197	0.0058	0.0042	0.0193	0.1376	0.0145	0.0156	0.0086	0.0788	0.0169	0.007	0.0038	0.0032	0.0911	0.0999	0.0066	0.0096	0.0107	0.0386	0.0072	0.0139	0.1713
3	rs870343	103173376	1.36	0.0274689319808498	3.37	0.143587140072381	0.743276746871725	0.132575227842173	0.1476	0.0566	0.0067	0.0027	0.0196	0.0052	0.0038	0.0193	0.1376	0.0143	0.0157	0.0087	0.0811	0.0167	0.006	0.0036	0.0029	0.0898	0.1005	0.0066	0.0098	0.0108	0.0379	0.007	0.0138	0.1723
3	rs9851376	103174143	1.36	0.0274689319808498	3.37	0.143587140072381	0.744866765494695	0.140248667790305	0.1476	0.0566	0.0067	0.0027	0.0196	0.0052	0.0038	0.0193	0.1376	0.0143	0.0157	0.0087	0.0811	0.0167	0.006	0.0036	0.0029	0.0898	0.1005	0.0066	0.0098	0.0108	0.0379	0.0069	0.0138	0.1723
3	rs115391625	103216164	1.35	0.0330775438811865	3.36	0.151554094423325	0.72184612719714	0.121367439556563	0.1478	0.0564	0.0067	0.0026	0.0198	0.0051	0.0037	0.0193	0.1372	0.0142	0.0156	0.0087	0.0818	0.0167	0.0059	0.0035	0.0028	0.0904	0.1005	0.0065	0.0099	0.0108	0.0378	0.007	0.014	0.1717
3	rs1397924	103245092	1.35	0.0330775438811865	3.36	0.151554094423325	0.711049368027386	0.150248902051646	0.1478	0.0564	0.0067	0.0026	0.0198	0.0051	0.0037	0.0193	0.1372	0.0142	0.0156	0.0087	0.0821	0.0167	0.0059	0.0035	0.0028	0.0906	0.1006	0.0065	0.01	0.0108	0.0378	0.007	0.0141	0.1715
3	rs73152819	103284485	1.35	0.0330775438811865	3.36	0.151554094423325	0.771970668951696	0.180677020444862	0.1481	0.0562	0.0068	0.0024	0.0198	0.0049	0.0034	0.0196	0.1377	0.0142	0.0153	0.0087	0.0834	0.0165	0.0058	0.0031	0.0025	0.0911	0.1002	0.0064	0.0098	0.0107	0.0376	0.0069	0.0141	0.1714
3	rs75473616	103285310	1.35	0.0330775438811865	3.36	0.151554094423325	0.77235543436545	0.195828285934303	0.148	0.0562	0.0068	0.0024	0.0198	0.0049	0.0034	0.0196	0.1377	0.0142	0.0153	0.0087	0.0834	0.0165	0.0058	0.0032	0.0025	0.0911	0.1002	0.0064	0.0098	0.0107	0.0376	0.0069	0.0141	0.1714
3	rs114668345	103285460	1.35	0.0330775438811865	3.36	0.151554094423325	0.772047615351915	0.192517260682641	0.148	0.0562	0.0068	0.0024	0.0198	0.0049	0.0034	0.0196	0.1377	0.0142	0.0153	0.0087	0.0834	0.0165	0.0058	0.0032	0.0025	0.0911	0.1002	0.0064	0.0098	0.0107	0.0376	0.0069	0.0141	0.1714
3	rs60536590	103287208	1.35	0.0330775438811865	3.36	0.151554094423325	0.76989437964037	0.209578943971884	0.1479	0.0562	0.0068	0.0024	0.0198	0.0049	0.0034	0.0195	0.1377	0.0142	0.0153	0.0087	0.0835	0.0166	0.0058	0.0032	0.0025	0.0911	0.1001	0.0064	0.0098	0.0107	0.0376	0.0069	0.0141	0.1714
3	rs75806433	103291949	1.35	0.0330775438811865	3.36	0.151554094423325	0.774203470712641	0.232036267690517	0.1479	0.0562	0.0068	0.0024	0.0198	0.0049	0.0034	0.0195	0.1377	0.0142	0.0153	0.0087	0.0836	0.0166	0.0058	0.0032	0.0025	0.0911	0.1001	0.0064	0.0098	0.0107	0.0376	0.0069	0.0142	0.1714
3	rs4856162	103292226	1.35	0.0330775438811865	3.36	0.151554094423325	0.775051130028945	0.236660424985472	0.1479	0.0562	0.0068	0.0024	0.0198	0.0049	0.0034	0.0195	0.1377	0.0142	0.0154	0.0088	0.0836	0.0165	0.0058	0.0032	0.0025	0.0911	0.1001	0.0064	0.0098	0.0107	0.0376	0.0069	0.0141	0.1714
3	rs75681394	103296439	1.35	0.0330775438811865	3.36	0.151554094423325	0.777287803023214	0.231378080331614	0.1479	0.0562	0.0068	0.0024	0.0198	0.0049	0.0034	0.0195	0.1377	0.0142	0.0153	0.0088	0.0835	0.0165	0.0058	0.0032	0.0025	0.0911	0.1001	0.0064	0.0099	0.0107	0.0376	0.0069	0.0141	0.1714
3	rs76422801	103300444	1.35	0.0330775438811865	3.38	0.135933471893229	0.775513659832753	0.235556771106777	0.148	0.0562	0.0068	0.0024	0.0198	0.0049	0.0034	0.0195	0.1378	0.0142	0.0153	0.0088	0.0834	0.0166	0.0058	0.0032	0.0025	0.0911	0.1001	0.0064	0.0099	0.0107	0.0376	0.0069	0.0141	0.1715
3	rs78682583	103302109	1.35	0.0330775438811865	3.39	0.128586294370088	0.773279212100699	0.23599803355432	0.148	0.0562	0.0068	0.0024	0.0198	0.0049	0.0034	0.0196	0.1378	0.0142	0.0153	0.0088	0.0834	0.0166	0.0058	0.0031	0.0025	0.0911	0.1001	0.0064	0.0099	0.0107	0.0376	0.0069	0.0141	0.1715
3	rs9844532	103303299	1.35	0.0330775438811865	3.39	0.128586294370088	0.771816786175917	0.23699184441006	0.148	0.0562	0.0068	0.0024	0.0198	0.0049	0.0034	0.0196	0.1378	0.0142	0.0153	0.0088	0.0834	0.0166	0.0058	0.0031	0.0025	0.0912	0.1001	0.0064	0.0099	0.0107	0.0376	0.0069	0.0141	0.1715
3	rs9828024	103311009	1.35	0.0330775438811865	3.39	0.128586294370088	0.743579492408311	0.222119240298046	0.148	0.0562	0.0068	0.0024	0.0198	0.0048	0.0034	0.0196	0.1378	0.0142	0.0153	0.0088	0.0833	0.0166	0.0058	0.0032	0.0025	0.0911	0.1001	0.0065	0.0099	0.0107	0.0375	0.0069	0.0141	0.1715
3	rs79219750	103316111	1.35	0.0330775438811865	3.39	0.128586294370088	0.715731507274527	0.219204095277494	0.148	0.0566	0.0068	0.0024	0.0198	0.0048	0.0033	0.0196	0.1378	0.0142	0.0154	0.0088	0.0834	0.0166	0.0057	0.0031	0.0025	0.0912	0.0999	0.0065	0.01	0.0107	0.0376	0.0068	0.0141	0.1715
3	rs2044695	103331065	1.35	0.0330775438811865	3.39	0.128586294370088	0.706824914992585	0.226352149273201	0.1479	0.0566	0.0068	0.0023	0.0198	0.0047	0.0033	0.0196	0.1378	0.0142	0.0154	0.0088	0.0834	0.0166	0.0057	0.0031	0.0025	0.0912	0.0999	0.0065	0.01	0.0107	0.0376	0.0068	0.0141	0.1714
3	rs9820695	103331483	1.35	0.0330775438811865	3.39	0.128586294370088	0.721397934658036	0.216623479164879	0.1477	0.0566	0.0068	0.0024	0.0198	0.0047	0.0033	0.0196	0.1376	0.0142	0.0154	0.0088	0.0835	0.0166	0.0057	0.0031	0.0025	0.0914	0.1001	0.0065	0.0099	0.0107	0.0376	0.0068	0.0141	0.1714
3	rs1511629	103336634	1.35	0.0330775438811865	3.39	0.128586294370088	0.703867074937961	0.203137143679258	0.1476	0.0567	0.0068	0.0024	0.0199	0.0047	0.0033	0.0195	0.1379	0.0142	0.0154	0.0088	0.083	0.0167	0.0057	0.0032	0.0024	0.0915	0.1	0.0065	0.01	0.0106	0.0377	0.0068	0.0141	0.1715
3	rs112475278	103347707	1.35	0.0330775438811865	3.38	0.135933471893229	0.703793199696213	0.202612107960775	0.1476	0.0567	0.0068	0.0024	0.0199	0.0047	0.0033	0.0195	0.1379	0.0142	0.0154	0.0088	0.083	0.0167	0.0057	0.0032	0.0024	0.0915	0.1	0.0065	0.01	0.0106	0.0377	0.0068	0.0141	0.1715
3	rs10937540	103359218	1.35	0.0330775438811865	3.38	0.135933471893229	0.557660998040293	0.170481345438242	0.1473	0.0565	0.0067	0.0025	0.0199	0.0046	0.0031	0.0194	0.1382	0.0142	0.0156	0.0088	0.0829	0.017	0.0058	0.0035	0.0024	0.0919	0.0991	0.0066	0.0101	0.0106	0.0376	0.007	0.0143	0.171
3	rs10937544	103363061	1.35	0.0330775438811865	3.38	0.135933471893229	0.559322487044016	0.174355430990166	0.1473	0.0565	0.0067	0.0025	0.0199	0.0046	0.003	0.0196	0.1382	0.0142	0.0155	0.0088	0.0829	0.017	0.0058	0.0035	0.0024	0.0919	0.0991	0.0065	0.0101	0.0106	0.0376	0.007	0.0143	0.171
3	rs74902008	103375964	1.35	0.0330775438811865	3.38	0.135933471893229	0.506553607485914	0.159429859138045	0.1472	0.0562	0.0067	0.0025	0.02	0.0046	0.003	0.0197	0.1384	0.0143	0.0156	0.0086	0.0826	0.0171	0.0058	0.0035	0.0024	0.0919	0.0989	0.0069	0.0103	0.0106	0.0376	0.007	0.0144	0.1709
3	rs77992835	103379885	1.35	0.0330775438811865	3.38	0.135933471893229	0.491747535539645	0.168900772879718	0.1472	0.056	0.0068	0.0025	0.02	0.0046	0.003	0.0197	0.1385	0.0143	0.0156	0.0085	0.0825	0.0171	0.0058	0.0034	0.0024	0.0919	0.0988	0.0071	0.0105	0.0106	0.0376	0.0071	0.0144	0.1708
3	rs6775909	103380852	1.35	0.0330775438811865	3.38	0.135933471893229	0.491747535539645	0.168802158004557	0.1472	0.056	0.0068	0.0025	0.02	0.0046	0.003	0.0197	0.1385	0.0143	0.0156	0.0085	0.0825	0.0171	0.0058	0.0034	0.0024	0.0919	0.0988	0.0071	0.0105	0.0106	0.0376	0.0071	0.0144	0.1708
3	rs1511637	103393132	1.35	0.0330775438811865	3.38	0.135933471893229	0.416417280797391	0.173160180601383	0.1468	0.0559	0.0068	0.0026	0.0201	0.0046	0.003	0.0197	0.1389	0.0143	0.0155	0.0086	0.0828	0.0172	0.006	0.0034	0.0024	0.0919	0.0984	0.0072	0.0105	0.0106	0.0374	0.0072	0.0145	0.1705
3	rs116100174	103399162	1.35	0.0330775438811865	3.38	0.135933471893229	0.376109166564785	0.165755119893042	0.1467	0.0558	0.0068	0.0026	0.0201	0.0046	0.003	0.0198	0.1392	0.0144	0.0155	0.0087	0.083	0.0173	0.0061	0.0034	0.0024	0.0916	0.0982	0.0073	0.0105	0.0106	0.0375	0.0072	0.0146	0.17
3	rs7628767	103400082	1.35	0.0330775438811865	3.35	0.159841057206343	0.369620123388002	0.170679278220969	0.1466	0.0558	0.0068	0.0026	0.0201	0.0046	0.003	0.0198	0.1391	0.0143	0.0156	0.0087	0.083	0.0173	0.0061	0.0034	0.0024	0.0917	0.0981	0.0074	0.0105	0.0106	0.0374	0.0072	0.0146	0.17
3	rs116666390	103402504	1.35	0.0330775438811865	3.35	0.159841057206343	0.360718139440837	0.159816591465539	0.1466	0.0557	0.0068	0.0026	0.0201	0.0046	0.0031	0.0198	0.1392	0.0144	0.0156	0.0087	0.083	0.0173	0.0061	0.0034	0.0024	0.0916	0.0981	0.0074	0.0105	0.0106	0.0374	0.0072	0.0146	0.1699
3	rs10511217	103403514	1.35	0.0330775438811865	3.35	0.159841057206343	0.358363055173007	0.162630296000759	0.1467	0.0557	0.0068	0.0026	0.0201	0.0046	0.0032	0.0198	0.1392	0.0144	0.0156	0.0087	0.083	0.0173	0.0061	0.0034	0.0024	0.0915	0.0981	0.0074	0.0105	0.0106	0.0374	0.0072	0.0146	0.1699
3	rs80133580	103404929	1.35	0.0330775438811865	3.35	0.159841057206343	0.359753738799289	0.165559206008324	0.1467	0.0557	0.0068	0.0026	0.0201	0.0046	0.0032	0.0197	0.1392	0.0144	0.0156	0.0087	0.0829	0.0173	0.0061	0.0035	0.0024	0.0916	0.098	0.0074	0.0105	0.0106	0.0374	0.0073	0.0146	0.1698
3	rs115956529	103416050	1.35	0.0330775438811865	3.35	0.159841057206343	0.362704677452992	0.165559206008324	0.1467	0.0556	0.0068	0.0026	0.0202	0.0046	0.0032	0.0197	0.1392	0.0145	0.0156	0.0087	0.0829	0.0173	0.0061	0.0035	0.0024	0.0916	0.098	0.0075	0.0106	0.0106	0.0374	0.0073	0.0146	0.1696
3	rs77966825	103416381	1.35	0.0330775438811865	3.34	0.168454672892635	0.3629735575016	0.165363373537302	0.1467	0.0556	0.0068	0.0026	0.0202	0.0046	0.0032	0.0197	0.1392	0.0145	0.0156	0.0087	0.0829	0.0173	0.0061	0.0035	0.0024	0.0916	0.098	0.0075	0.0106	0.0106	0.0374	0.0073	0.0146	0.1696
3	rs72962140	103416936	1.35	0.0330775438811865	3.33	0.177401503992083	0.363403977932884	0.165363373537302	0.1467	0.0556	0.0068	0.0026	0.0202	0.0046	0.0032	0.0197	0.1392	0.0145	0.0156	0.0087	0.0829	0.0173	0.0061	0.0035	0.0024	0.0916	0.098	0.0075	0.0106	0.0106	0.0374	0.0073	0.0146	0.1696
3	rs115850506	103417465	1.35	0.0330775438811865	3.33	0.177401503992083	0.363134934537425	0.163507035332616	0.1467	0.0556	0.0068	0.0026	0.0202	0.0046	0.0032	0.0197	0.1392	0.0145	0.0156	0.0087	0.0829	0.0173	0.0061	0.0035	0.0024	0.0916	0.098	0.0075	0.0106	0.0106	0.0374	0.0073	0.0146	0.1696
3	rs62270763	103427005	1.35	0.0330775438811865	3.33	0.177401503992083	0.373157424441982	0.162630296000759	0.1464	0.0555	0.007	0.0026	0.0202	0.0046	0.0032	0.0196	0.1388	0.0146	0.0156	0.0087	0.083	0.0174	0.0062	0.0036	0.0025	0.092	0.0979	0.0076	0.0105	0.0107	0.0373	0.0073	0.0147	0.1691
3	rs76945225	103430540	1.35	0.0330775438811865	3.33	0.177401503992083	0.371196180258077	0.161658093231535	0.1464	0.0555	0.0071	0.0026	0.0202	0.0046	0.0032	0.0196	0.1387	0.0147	0.0156	0.0087	0.0831	0.0174	0.0062	0.0036	0.0025	0.0921	0.0979	0.0076	0.0105	0.0107	0.0373	0.0074	0.0147	0.169
3	rs12233380	103432523	1.35	0.0330775438811865	3.33	0.177401503992083	0.370489248739692	0.163507035332616	0.1464	0.0555	0.0071	0.0026	0.0202	0.0046	0.0032	0.0196	0.1387	0.0147	0.0156	0.0087	0.0831	0.0174	0.0062	0.0036	0.0025	0.0921	0.0979	0.0076	0.0105	0.0107	0.0373	0.0074	0.0147	0.169
3	rs34277980	103435690	1.35	0.0330775438811865	3.33	0.177401503992083	0.370217535129089	0.15894691087472	0.1464	0.0554	0.0071	0.0026	0.0202	0.0046	0.0032	0.0196	0.1387	0.0147	0.0156	0.0087	0.0831	0.0174	0.0062	0.0036	0.0025	0.0921	0.0978	0.0076	0.0105	0.0107	0.0372	0.0074	0.0147	0.169
3	rs10937573	103449668	1.34	0.0395827626793828	3.33	0.177401503992083	0.21507286324924	0.2135186814323	0.1481	0.0517	0.0073	0.0027	0.02	0.0048	0.0034	0.02	0.1384	0.0154	0.0159	0.0092	0.0874	0.0169	0.0067	0.0037	0.0028	0.0913	0.0946	0.0088	0.0111	0.0102	0.0359	0.0079	0.0149	0.1672
3	rs76799936	103449926	1.34	0.0395827626793828	3.33	0.177401503992083	0.0941520251220958	0.111296809245489	0.1482	0.0528	0.0072	0.0027	0.02	0.0047	0.0034	0.02	0.1384	0.0154	0.0161	0.0092	0.0878	0.0172	0.0066	0.0037	0.0028	0.0911	0.0948	0.0088	0.0111	0.0089	0.0358	0.0078	0.0148	0.1673
3	rs61253032	103451547	1.34	0.0395827626793828	3.33	0.177401503992083	0.070552480777409	0.0784605750124373	0.1487	0.0533	0.0071	0.0026	0.0199	0.0045	0.0033	0.0199	0.1378	0.0157	0.0162	0.0089	0.088	0.0178	0.0065	0.0036	0.0028	0.0906	0.0954	0.0087	0.0109	0.0089	0.0359	0.0077	0.0146	0.1673
3	rs62270794	103452283	1.34	0.0395827626793828	3.33	0.177401503992083	0.0679054648301647	0.0803870185287636	0.1488	0.0533	0.0071	0.0026	0.0199	0.0045	0.0033	0.0199	0.1378	0.0157	0.0162	0.0089	0.088	0.0178	0.0065	0.0034	0.0028	0.0907	0.0954	0.0087	0.0109	0.0089	0.0359	0.0078	0.0146	0.1673
3	rs2677242	103453775	1.34	0.0395827626793828	3.33	0.177401503992083	0.0683285922292296	0.0796438299997234	0.1488	0.0533	0.0071	0.0026	0.0199	0.0045	0.0033	0.0199	0.1378	0.0157	0.0162	0.0089	0.088	0.0179	0.0065	0.0034	0.0028	0.0906	0.0954	0.0087	0.0108	0.0089	0.0359	0.0078	0.0146	0.1672
3	rs2608453	103459491	1.33	0.0470797710233837	3.33	0.177401503992083	0.0787158785871975	0.0708766457271976	0.1493	0.0535	0.007	0.0027	0.0195	0.0044	0.0033	0.0198	0.138	0.0164	0.0164	0.0091	0.0881	0.0181	0.0068	0.0033	0.0028	0.0903	0.0957	0.0085	0.0105	0.0089	0.0354	0.0078	0.0146	0.1665
3	rs2608432	103465219	1.33	0.0470797710233837	3.33	0.177401503992083	0.0795819726011059	0.0742321627303153	0.1493	0.0535	0.007	0.0027	0.0195	0.0044	0.0033	0.0198	0.138	0.0164	0.0164	0.0091	0.0881	0.0181	0.0068	0.0033	0.0028	0.0902	0.0957	0.0085	0.0104	0.0089	0.0354	0.0078	0.0145	0.1665
3	rs10511220	103481463	1.33	0.0470797710233837	3.33	0.177401503992083	0.0787822849896954	0.0677244383514736	0.1495	0.0534	0.0071	0.0027	0.0195	0.0044	0.0033	0.0198	0.1383	0.0164	0.0165	0.0091	0.0881	0.0181	0.0068	0.0034	0.0028	0.0902	0.0958	0.0083	0.0102	0.009	0.0353	0.0078	0.0146	0.1663
3	rs1379630	103488650	1.33	0.0470797710233837	3.33	0.177401503992083	0.0741992054621955	0.0728679626828336	0.1494	0.0534	0.0071	0.0027	0.0195	0.0044	0.0034	0.0198	0.1386	0.0163	0.0165	0.0091	0.088	0.0181	0.0069	0.0034	0.0028	0.0903	0.0957	0.0083	0.0101	0.009	0.0353	0.0078	0.0146	0.1662
3	rs62270838	103492069	1.33	0.0470797710233837	3.33	0.177401503992083	0.0707588360801704	0.0626047830630226	0.1497	0.0535	0.007	0.0027	0.0192	0.0043	0.0034	0.0196	0.1394	0.0163	0.0165	0.0091	0.0878	0.0182	0.0069	0.0035	0.0029	0.0903	0.0957	0.0083	0.01	0.009	0.0353	0.0076	0.0146	0.166
3	rs35558707	103505241	1.33	0.0470797710233837	3.33	0.177401503992083	0.068086594856415	0.0476914650292326	0.1505	0.0536	0.007	0.0027	0.0192	0.0043	0.0035	0.0195	0.1398	0.0162	0.0165	0.0091	0.0876	0.0181	0.0069	0.0035	0.0029	0.0904	0.0952	0.0082	0.01	0.009	0.0352	0.0075	0.0146	0.1657
3	rs16849346	103506909	1.33	0.0470797710233837	3.32	0.186688027238402	0.0744764601891316	0.0673778871803272	0.1506	0.0536	0.007	0.0027	0.0192	0.0043	0.0035	0.0195	0.1399	0.0162	0.0166	0.0091	0.0876	0.0181	0.0069	0.0035	0.0029	0.0904	0.0951	0.0082	0.01	0.009	0.0352	0.0075	0.0146	0.1656
3	rs62270843	103507935	1.33	0.0470797710233837	3.32	0.186688027238402	0.0706349758292628	0.059944021356408	0.1506	0.0537	0.007	0.0027	0.0192	0.0043	0.0035	0.0195	0.1399	0.0162	0.0166	0.0091	0.0876	0.0181	0.0069	0.0035	0.0029	0.0904	0.0951	0.0082	0.01	0.009	0.0352	0.0075	0.0146	0.1656
3	rs78565082	103514002	1.33	0.0470797710233837	3.32	0.186688027238402	0.0651870864438539	0.0464451025274072	0.1508	0.0541	0.0071	0.0028	0.0191	0.0043	0.0035	0.0194	0.1402	0.0162	0.0166	0.0091	0.0875	0.0182	0.0068	0.0034	0.0028	0.0904	0.0952	0.0082	0.0099	0.009	0.0352	0.0074	0.0146	0.1651
3	rs13067329	103514738	1.33	0.0470797710233837	3.31	0.196320630125924	0.0655204542526524	0.0465041230957959	0.1509	0.0541	0.0071	0.0028	0.0191	0.0043	0.0035	0.0194	0.1402	0.0162	0.0166	0.0091	0.0875	0.0182	0.0068	0.0034	0.0028	0.0904	0.0953	0.0082	0.0099	0.009	0.0352	0.0074	0.0146	0.1651
3	rs112704715	103516745	1.33	0.0470797710233837	3.31	0.196320630125924	0.0628464447796627	0.0512087796089668	0.1508	0.0542	0.0071	0.0027	0.0191	0.0043	0.0035	0.0193	0.1403	0.016	0.0166	0.0091	0.0874	0.0181	0.0068	0.0034	0.0029	0.0904	0.0953	0.0082	0.0099	0.009	0.0351	0.0075	0.0146	0.1651
3	rs72966107	103527164	1.33	0.0470797710233837	3.32	0.186688027238402	0.0663488583283305	0.072439332491911	0.1509	0.0543	0.0071	0.0028	0.0191	0.0043	0.0035	0.0193	0.1404	0.0161	0.0167	0.0091	0.0874	0.0181	0.0067	0.0034	0.0029	0.0904	0.0954	0.0081	0.0098	0.009	0.0351	0.0075	0.0145	0.1649
3	rs76371703	103536266	1.33	0.0470797710233837	3.32	0.186688027238402	0.0747329818810258	0.0812077591975506	0.151	0.0545	0.0071	0.0029	0.0191	0.0043	0.0035	0.0192	0.1402	0.0161	0.0167	0.0093	0.0872	0.0181	0.0067	0.0034	0.0028	0.0904	0.0954	0.0081	0.01	0.009	0.0351	0.0074	0.0147	0.1647
3	rs72966114	103537504	1.33	0.0470797710233837	3.33	0.177401503992083	0.0792036954697407	0.0881258425092781	0.1515	0.0545	0.0071	0.003	0.0191	0.0043	0.0035	0.0193	0.1403	0.0161	0.0167	0.0093	0.0871	0.018	0.0067	0.0033	0.0029	0.0899	0.0954	0.0081	0.0099	0.0091	0.035	0.0074	0.0147	0.1648
3	rs1457832	103537556	1.33	0.0470797710233837	3.33	0.177401503992083	0.0806113574766713	0.0878941639881679	0.1515	0.0544	0.0071	0.003	0.0191	0.0043	0.0035	0.0193	0.1404	0.0161	0.0167	0.0092	0.0871	0.018	0.0067	0.0033	0.0029	0.0899	0.0954	0.0081	0.0099	0.0091	0.035	0.0074	0.0147	0.1648
3	rs115149735	103566784	1.33	0.0470797710233837	3.33	0.177401503992083	0.13877908914073	0.113165088611038	0.1542	0.0546	0.0072	0.0031	0.0189	0.0045	0.0034	0.0189	0.1399	0.016	0.0169	0.0093	0.0866	0.0179	0.0065	0.0034	0.0029	0.0905	0.0947	0.008	0.0099	0.0093	0.0346	0.0076	0.0144	0.1638
3	rs6799792	103568533	1.33	0.0470797710233837	3.33	0.177401503992083	0.147893015651619	0.122506652000453	0.1543	0.0546	0.0072	0.0031	0.0189	0.0045	0.0034	0.0189	0.1399	0.016	0.0169	0.0093	0.0865	0.0179	0.0065	0.0035	0.0029	0.0906	0.0947	0.008	0.0099	0.0093	0.0346	0.0075	0.0144	0.1639
3	rs114053860	103574761	1.33	0.0470797710233837	3.34	0.168454672892635	0.139915242672776	0.0852855725396139	0.1543	0.0546	0.0072	0.0031	0.0189	0.0045	0.0033	0.0188	0.1399	0.016	0.0169	0.0093	0.0866	0.0179	0.0065	0.0034	0.0029	0.0906	0.0947	0.008	0.0099	0.0093	0.0345	0.0075	0.0143	0.1639
3	rs9867141	103581938	1.33	0.0470797710233837	3.35	0.159841057206343	0.144257484756205	0.0910814379622124	0.1544	0.0546	0.0072	0.0031	0.0189	0.0045	0.0033	0.0188	0.1399	0.016	0.0169	0.0093	0.0866	0.0179	0.0065	0.0035	0.0029	0.0906	0.0947	0.008	0.0099	0.0093	0.0345	0.0075	0.0143	0.1638
3	rs78729145	103592000	1.33	0.0470797710233837	3.35	0.159841057206343	0.155628907225249	0.0873545293519021	0.1546	0.0547	0.0072	0.003	0.0188	0.0046	0.0034	0.0187	0.1399	0.0159	0.0169	0.0093	0.0868	0.0178	0.0064	0.0035	0.0028	0.0906	0.0946	0.0079	0.0098	0.0093	0.0344	0.0076	0.0143	0.1638
3	rs1824240	103594555	1.33	0.0470797710233837	3.35	0.159841057206343	0.163529046846106	0.101808540055431	0.1546	0.0547	0.0072	0.003	0.0188	0.0046	0.0034	0.0187	0.1399	0.0159	0.0169	0.0093	0.0868	0.0177	0.0063	0.0035	0.0028	0.0906	0.0946	0.0079	0.0098	0.0093	0.0345	0.0076	0.0143	0.1638
3	rs79514086	103595730	1.33	0.0470797710233837	3.36	0.151554094423325	0.16121399595686	0.0962262556519893	0.1546	0.0547	0.0072	0.003	0.0188	0.0046	0.0034	0.0187	0.1399	0.0159	0.0169	0.0093	0.0868	0.0177	0.0063	0.0035	0.0028	0.0906	0.0945	0.0079	0.0098	0.0093	0.0345	0.0076	0.0143	0.1638
3	rs4502583	103638028	1.33	0.0470797710233837	3.36	0.151554094423325	0.216211418647344	0.0742321627303153	0.1551	0.0548	0.0073	0.0033	0.0187	0.005	0.0036	0.0186	0.1398	0.0157	0.0169	0.0092	0.0874	0.0176	0.0064	0.0035	0.0027	0.0904	0.0944	0.0078	0.0098	0.0093	0.0344	0.0077	0.0143	0.1632
3	rs4856091	103641158	1.33	0.0470797710233837	3.36	0.151554094423325	0.218130149214056	0.0737283500334822	0.1552	0.0548	0.0073	0.0033	0.0187	0.005	0.0036	0.0186	0.1399	0.0156	0.017	0.0092	0.0873	0.0176	0.0064	0.0035	0.0027	0.0903	0.0943	0.0078	0.0098	0.0093	0.0344	0.0077	0.0143	0.1632
3	rs73160413	103642398	1.33	0.0470797710233837	3.37	0.143587140072381	0.210512273663319	0.0671011813753681	0.1552	0.0548	0.0073	0.0033	0.0187	0.005	0.0036	0.0186	0.1399	0.0156	0.017	0.0092	0.0873	0.0176	0.0064	0.0035	0.0027	0.0903	0.0943	0.0078	0.0098	0.0093	0.0344	0.0077	0.0143	0.1632
3	rs72969837	103647574	1.33	0.0470797710233837	3.37	0.143587140072381	0.210472159917466	0.05739727393325	0.1553	0.0548	0.0073	0.0033	0.0186	0.005	0.0035	0.0186	0.14	0.0156	0.017	0.0092	0.0873	0.0176	0.0064	0.0035	0.0027	0.0904	0.0943	0.0078	0.0097	0.0093	0.0344	0.0077	0.0143	0.1632
3	rs74539088	103666417	1.33	0.0470797710233837	3.37	0.143587140072381	0.211999510017349	0.053133340121498	0.1552	0.0548	0.0073	0.0033	0.0186	0.005	0.0036	0.0186	0.14	0.0156	0.0169	0.0092	0.0874	0.0176	0.0064	0.0035	0.0027	0.0904	0.0943	0.0078	0.0097	0.0093	0.0344	0.0077	0.0143	0.1631
3	rs147113356	103688773	1.33	0.0470797710233837	3.35	0.159841057206343	0.224109501188592	0.0506558270656353	0.1551	0.0549	0.0073	0.0033	0.0186	0.005	0.0036	0.0185	0.14	0.0156	0.0169	0.0092	0.0874	0.0176	0.0065	0.0035	0.0027	0.0905	0.0942	0.0077	0.0097	0.0093	0.0344	0.0077	0.0143	0.1631
3	rs56143119	103689698	1.33	0.0470797710233837	3.35	0.159841057206343	0.224192606865423	0.0501054942421736	0.1551	0.0549	0.0073	0.0033	0.0186	0.005	0.0036	0.0185	0.14	0.0156	0.0169	0.0092	0.0874	0.0176	0.0065	0.0035	0.0027	0.0905	0.0942	0.0077	0.0097	0.0093	0.0344	0.0077	0.0143	0.1631
3	rs2121869	103701940	1.32	0.055666547717423	3.35	0.159841057206343	0.654650187104616	0.148643491774968	0.1542	0.0554	0.0073	0.0037	0.0179	0.0058	0.004	0.0187	0.1403	0.0154	0.0168	0.0091	0.0876	0.0178	0.0068	0.0037	0.0026	0.092	0.0928	0.0072	0.0094	0.009	0.0349	0.0079	0.0142	0.1627
3	rs13064009	103704074	1.3	0.0765109106342586	3.35	0.159841057206343	0.733692800532049	0.0719405849697624	0.1539	0.0555	0.0067	0.0037	0.0176	0.0059	0.0039	0.0182	0.1409	0.0153	0.0168	0.0089	0.0877	0.0179	0.0068	0.0035	0.0026	0.0948	0.0924	0.007	0.0092	0.0087	0.035	0.0077	0.0141	0.1622
3	rs73849405	103704113	1.3	0.0765109106342586	3.35	0.159841057206343	0.736856231584234	0.0732976358894361	0.1539	0.0555	0.0067	0.0037	0.0176	0.0059	0.0039	0.0182	0.1409	0.0153	0.0168	0.0089	0.0877	0.0179	0.0068	0.0035	0.0026	0.0948	0.0924	0.007	0.0092	0.0087	0.035	0.0077	0.0141	0.1622
3	rs62258859	103704391	1.3	0.0765109106342586	3.35	0.159841057206343	0.74721666406333	0.0794214207750481	0.1539	0.0555	0.0067	0.0037	0.0176	0.0059	0.0039	0.0182	0.141	0.0153	0.0168	0.0089	0.0876	0.0179	0.0068	0.0035	0.0026	0.0948	0.0925	0.007	0.0092	0.0087	0.035	0.0077	0.014	0.1622
3	rs79628097	103711462	1.3	0.0765109106342586	3.35	0.159841057206343	0.672276133306281	0.0477511778391918	0.1537	0.0559	0.0066	0.0037	0.0175	0.0058	0.004	0.0181	0.1416	0.0152	0.0169	0.0088	0.0879	0.0178	0.0065	0.0034	0.0026	0.095	0.0926	0.0069	0.0091	0.0087	0.0352	0.0075	0.014	0.162
3	rs28729813	103716962	1.3	0.0765109106342586	3.35	0.159841057206343	0.680913378797392	0.0604061116483617	0.1537	0.0561	0.0066	0.0037	0.0175	0.0057	0.004	0.0181	0.1419	0.0151	0.0169	0.0087	0.088	0.0177	0.0064	0.0033	0.0026	0.0951	0.0926	0.0069	0.0091	0.0086	0.0353	0.0074	0.014	0.162
3	rs76947706	103717140	1.3	0.0765109106342586	3.36	0.151554094423325	0.676189413196261	0.0572679468469331	0.1537	0.0561	0.0066	0.0037	0.0175	0.0057	0.004	0.0181	0.1419	0.0151	0.0169	0.0087	0.088	0.0177	0.0064	0.0033	0.0026	0.0951	0.0926	0.0069	0.0091	0.0086	0.0353	0.0074	0.014	0.162
3	rs58751843	103721097	1.3	0.0765109106342586	3.36	0.151554094423325	0.743503800942749	0.0641568089496956	0.1535	0.0563	0.0066	0.0037	0.0175	0.0058	0.004	0.0181	0.1426	0.0151	0.0169	0.0087	0.0878	0.0177	0.0063	0.0033	0.0025	0.095	0.0926	0.0069	0.0091	0.0086	0.0354	0.0074	0.014	0.1616
3	rs74650449	103728418	1.3	0.0765109106342586	3.35	0.159841057206343	0.760390180333422	0.0468589406005095	0.1534	0.0564	0.0066	0.0037	0.0175	0.0058	0.004	0.0182	0.1428	0.0151	0.0169	0.0087	0.0879	0.0178	0.0063	0.0033	0.0025	0.095	0.0926	0.0069	0.0091	0.0085	0.0354	0.0074	0.014	0.1616
3	rs1447988	103729291	1.3	0.0765109106342586	3.35	0.159841057206343	0.758327559038918	0.0523846925449201	0.1534	0.0564	0.0066	0.0037	0.0175	0.0058	0.004	0.0182	0.1428	0.0151	0.0169	0.0087	0.0879	0.0178	0.0063	0.0033	0.0025	0.095	0.0926	0.0069	0.0091	0.0085	0.0354	0.0074	0.014	0.1616
3	rs2103355	103745864	1.29	0.0889718392940509	3.35	0.159841057206343	0.557328978635069	0.0826333451104271	0.1552	0.0572	0.0064	0.0035	0.0174	0.0054	0.004	0.0185	0.1427	0.0149	0.0171	0.0085	0.0898	0.0176	0.0061	0.0034	0.0025	0.0954	0.0931	0.006	0.0091	0.0088	0.0349	0.007	0.0137	0.1591
3	rs79633889	103748420	1.27	0.118479912290321	3.35	0.159841057206343	0.30507117211789	0.0281774060916844	0.1556	0.0581	0.0062	0.0029	0.0173	0.0043	0.0034	0.0192	0.1434	0.0149	0.0175	0.0082	0.0923	0.0173	0.0058	0.0031	0.0022	0.0941	0.0955	0.0051	0.0092	0.0087	0.035	0.0063	0.0135	0.158
3	rs1165925	103748729	1.27	0.118479912290321	3.35	0.159841057206343	0.284663930194028	0.0387309430377295	0.1556	0.0581	0.0063	0.003	0.0173	0.0042	0.0033	0.0192	0.1435	0.0149	0.0175	0.0082	0.0924	0.0173	0.0058	0.0031	0.0022	0.0942	0.0955	0.0051	0.0093	0.0087	0.0349	0.0063	0.0134	0.158
3	rs1165926	103749021	1.26	0.135727966888585	3.34	0.168454672892635	0.344189851807451	0.0450967811091947	0.1536	0.0585	0.0061	0.0029	0.0173	0.0043	0.0034	0.0192	0.1443	0.015	0.0175	0.0082	0.0907	0.0173	0.0057	0.0038	0.0021	0.0943	0.0999	0.0051	0.0102	0.0086	0.0345	0.0062	0.0134	0.1555
3	rs77723742	103753663	1.26	0.135727966888585	3.34	0.168454672892635	0.338043094642521	0.0248012363285084	0.1538	0.0586	0.006	0.0029	0.0173	0.0042	0.0033	0.0192	0.1449	0.015	0.0175	0.0082	0.0906	0.0173	0.0056	0.0037	0.002	0.0943	0.0997	0.005	0.0102	0.0086	0.0344	0.0061	0.0133	0.1556
3	rs1666533	103757541	1.26	0.135727966888585	3.34	0.168454672892635	0.341005121195685	0.0440538632783374	0.1538	0.0586	0.006	0.0028	0.0172	0.0041	0.0033	0.0193	0.145	0.0149	0.0175	0.0082	0.0907	0.0173	0.0056	0.0037	0.0021	0.0943	0.0996	0.005	0.0102	0.0087	0.0345	0.0061	0.0133	0.1556
3	rs11706989	103762640	1.26	0.135727966888585	3.34	0.168454672892635	0.386977794081604	0.0875085750450613	0.1537	0.0589	0.0061	0.0027	0.0169	0.0038	0.0032	0.0193	0.1448	0.0149	0.0174	0.0082	0.0919	0.0172	0.0057	0.0041	0.0021	0.094	0.0992	0.005	0.0101	0.0085	0.0345	0.0059	0.0131	0.156
3	rs77734955	103777446	1.26	0.135727966888585	3.34	0.168454672892635	0.391156833812086	0.153382911667187	0.1535	0.0589	0.0062	0.0027	0.0168	0.0038	0.0033	0.0193	0.1453	0.0149	0.0176	0.0081	0.0924	0.0172	0.0057	0.0042	0.0022	0.0937	0.0989	0.005	0.01	0.0085	0.0342	0.0058	0.0131	0.1563
3	rs1165905	103777789	1.26	0.135727966888585	3.34	0.168454672892635	0.382379473111471	0.155197818379326	0.1534	0.0589	0.0062	0.0027	0.0168	0.0038	0.0033	0.0193	0.1453	0.0149	0.0177	0.0081	0.0924	0.0173	0.0057	0.0042	0.0022	0.0937	0.0988	0.005	0.01	0.0085	0.0342	0.0058	0.0131	0.1563
3	rs1179235	103779439	1.26	0.135727966888585	3.34	0.168454672892635	0.382158571038061	0.16020365553302	0.1534	0.0589	0.0062	0.0027	0.0168	0.0038	0.0033	0.0194	0.1453	0.0149	0.0177	0.0081	0.0924	0.0173	0.0057	0.0042	0.0022	0.0937	0.0989	0.005	0.01	0.0085	0.0342	0.0058	0.0131	0.1563
3	rs75089524	103780022	1.26	0.135727966888585	3.35	0.159841057206343	0.380779400656818	0.159429859138045	0.1534	0.0589	0.0062	0.0027	0.0168	0.0038	0.0033	0.0194	0.1453	0.0149	0.0177	0.0081	0.0924	0.0173	0.0057	0.0042	0.0022	0.0937	0.0989	0.005	0.01	0.0085	0.0342	0.0058	0.0131	0.1563
3	rs9860145	103781849	1.26	0.135727966888585	3.35	0.159841057206343	0.375069240116823	0.136574902417033	0.1533	0.0589	0.0062	0.0027	0.0168	0.0038	0.0033	0.0194	0.1453	0.0149	0.0177	0.0081	0.0924	0.0173	0.0057	0.0042	0.0022	0.0938	0.0991	0.005	0.01	0.0085	0.0341	0.0058	0.0131	0.1562
3	rs35256223	103797584	1.26	0.135727966888585	3.35	0.159841057206343	0.571823825691537	0.199575892062304	0.1539	0.0585	0.0058	0.0028	0.0174	0.0046	0.0033	0.0191	0.1454	0.0148	0.0177	0.0082	0.0935	0.017	0.0056	0.0042	0.0025	0.0934	0.098	0.005	0.0098	0.0085	0.0342	0.0057	0.0132	0.1556
3	rs4894823	103801733	1.26	0.135727966888585	3.34	0.168454672892635	0.484765494061944	0.178259627940025	0.1525	0.0592	0.0056	0.0028	0.0175	0.0045	0.0033	0.0191	0.1458	0.015	0.0178	0.0082	0.0942	0.0167	0.0056	0.0042	0.0026	0.0931	0.0979	0.005	0.0097	0.0085	0.0344	0.0057	0.0131	0.1557
3	rs1920351	103802470	1.26	0.135727966888585	3.34	0.168454672892635	0.490122408308123	0.189430596314054	0.1524	0.0592	0.0056	0.0028	0.0175	0.0045	0.0033	0.0191	0.1458	0.015	0.0178	0.0082	0.0941	0.0166	0.0056	0.0042	0.0026	0.0932	0.0978	0.005	0.0097	0.0085	0.0344	0.0057	0.0132	0.1558
3	rs1666559	103806619	1.26	0.135727966888585	3.34	0.168454672892635	0.395639465160956	0.0996906297800724	0.1521	0.0595	0.0057	0.0028	0.0175	0.0043	0.0033	0.019	0.146	0.0151	0.0178	0.0081	0.0943	0.0166	0.0056	0.0042	0.0025	0.093	0.0978	0.005	0.0097	0.0085	0.0344	0.0057	0.0132	0.1556
3	rs17533223	103812083	1.25	0.154769873779188	3.34	0.168454672892635	0.35970019983371	0.0770648527053076	0.1488	0.0614	0.0056	0.0027	0.0176	0.0039	0.0037	0.0183	0.147	0.0152	0.0187	0.0079	0.0956	0.0168	0.0058	0.0042	0.0025	0.0921	0.0964	0.005	0.0096	0.0092	0.0349	0.0055	0.0134	0.1557
3	rs7639182	103819928	1.25	0.154769873779188	3.34	0.168454672892635	0.348916613077993	0.0936003114649581	0.1488	0.0614	0.0056	0.0027	0.0176	0.0038	0.0037	0.0182	0.147	0.0152	0.0188	0.0079	0.0956	0.0168	0.0058	0.0043	0.0025	0.0919	0.0964	0.0051	0.0096	0.0093	0.0349	0.0057	0.0134	0.1557
3	rs9868622	103823429	1.25	0.154769873779188	3.34	0.168454672892635	0.323282574589704	0.0675164185192702	0.1488	0.0614	0.0056	0.0027	0.0176	0.0036	0.0038	0.018	0.1467	0.0152	0.0188	0.0079	0.0953	0.0167	0.0058	0.0042	0.0024	0.0916	0.0967	0.0051	0.0096	0.0093	0.035	0.0057	0.0134	0.1564
3	rs73157799	103827256	1.25	0.154769873779188	3.34	0.168454672892635	0.296973010799114	0.0407675332562023	0.1487	0.0614	0.0056	0.0027	0.0176	0.0036	0.0037	0.018	0.1467	0.0152	0.0188	0.0079	0.0951	0.0167	0.0058	0.0042	0.0024	0.0915	0.0969	0.0051	0.0097	0.0093	0.035	0.0057	0.0134	0.1567
3	rs7651098	103829170	1.25	0.154769873779188	3.34	0.168454672892635	0.293255908445194	0.0462682393468934	0.1488	0.0614	0.0056	0.0027	0.0177	0.0035	0.0037	0.018	0.1466	0.0152	0.0188	0.0079	0.095	0.0167	0.0058	0.0042	0.0024	0.0915	0.0969	0.0051	0.0097	0.0093	0.0351	0.0058	0.0134	0.1569
3	rs9288775	103829402	1.25	0.154769873779188	3.34	0.168454672892635	0.295521825926244	0.0463271606423536	0.1489	0.0613	0.0056	0.0027	0.0177	0.0035	0.0037	0.018	0.1467	0.0152	0.0188	0.0079	0.095	0.0167	0.0058	0.0042	0.0024	0.0914	0.0969	0.0051	0.0097	0.0093	0.0351	0.0058	0.0134	0.1568
3	rs76807402	103843809	1.25	0.154769873779188	3.34	0.168454672892635	0.247917355323121	0.0262362397624773	0.1486	0.0613	0.0056	0.0027	0.0177	0.0035	0.0037	0.018	0.1465	0.0151	0.0189	0.0079	0.0949	0.0166	0.0058	0.004	0.0024	0.0916	0.0968	0.0051	0.0097	0.0094	0.035	0.0058	0.0135	0.1573
3	rs74846877	103851527	1.25	0.154769873779188	3.34	0.168454672892635	0.233311598857846	0.0230615318717745	0.1483	0.0614	0.0057	0.0026	0.0178	0.0034	0.0037	0.018	0.1462	0.0151	0.0189	0.0079	0.0949	0.0165	0.0058	0.0039	0.0023	0.0917	0.0968	0.0051	0.0097	0.0094	0.0351	0.0058	0.0135	0.1578
3	rs62258697	103855866	1.25	0.154769873779188	3.34	0.168454672892635	0.229420803068019	0.0240981167671086	0.1482	0.0614	0.0057	0.0026	0.0178	0.0034	0.0037	0.018	0.1462	0.0151	0.0189	0.0079	0.095	0.0165	0.0058	0.0038	0.0023	0.0917	0.0968	0.0051	0.0097	0.0094	0.035	0.0058	0.0135	0.1578
3	rs13323715	103857459	1.25	0.154769873779188	3.34	0.168454672892635	0.228915985253579	0.0282714654507171	0.1482	0.0614	0.0057	0.0026	0.0179	0.0034	0.0037	0.018	0.1462	0.0151	0.0189	0.0079	0.095	0.0165	0.0058	0.0038	0.0023	0.0917	0.0968	0.0051	0.0097	0.0094	0.035	0.0058	0.0135	0.1578
3	rs1374932	103859390	1.25	0.154769873779188	3.34	0.168454672892635	0.226819231296066	0.0330586696625765	0.1482	0.0614	0.0057	0.0026	0.0179	0.0034	0.0037	0.018	0.1462	0.0151	0.0189	0.0079	0.0949	0.0165	0.0058	0.0038	0.0023	0.0917	0.0968	0.0051	0.0097	0.0094	0.035	0.0058	0.0135	0.1579
3	rs77778741	103860910	1.25	0.154769873779188	3.32	0.186688027238402	0.223528242689226	0.0225514194646448	0.1482	0.0614	0.0057	0.0026	0.0179	0.0034	0.0037	0.018	0.1462	0.0151	0.0189	0.0079	0.0949	0.0165	0.0058	0.0038	0.0023	0.0917	0.0968	0.0051	0.0097	0.0094	0.0351	0.0058	0.0135	0.1579
3	rs4522799	103889238	1.25	0.154769873779188	3.32	0.186688027238402	0.230981214723834	0.065041115434425	0.1471	0.0616	0.006	0.0028	0.0177	0.0035	0.0037	0.0181	0.1463	0.0151	0.019	0.0081	0.0937	0.0168	0.006	0.0042	0.0025	0.0919	0.0944	0.0054	0.0102	0.0098	0.0354	0.0059	0.0139	0.1582
3	rs73169399	103892948	1.25	0.154769873779188	3.33	0.177401503992083	0.228285832151084	0.0689781582488729	0.1472	0.0616	0.006	0.0028	0.0177	0.0035	0.0037	0.0182	0.1463	0.015	0.019	0.0081	0.0936	0.0168	0.006	0.0042	0.0025	0.0919	0.0944	0.0054	0.0102	0.0098	0.0354	0.006	0.0138	0.1583
3	rs62258725	103894932	1.25	0.154769873779188	3.33	0.177401503992083	0.21915462230921	0.0709473706679503	0.1472	0.0616	0.006	0.0028	0.0177	0.0035	0.0037	0.0183	0.1463	0.015	0.019	0.008	0.0937	0.0168	0.0061	0.0042	0.0025	0.0918	0.0945	0.0054	0.0102	0.0098	0.0355	0.006	0.0138	0.1583
3	rs2141622	103896021	1.25	0.154769873779188	3.32	0.186688027238402	0.220428702036166	0.0746651251279482	0.1472	0.0616	0.006	0.0028	0.0177	0.0035	0.0037	0.0183	0.1462	0.015	0.019	0.008	0.0936	0.0168	0.0061	0.0042	0.0025	0.0918	0.0944	0.0054	0.0102	0.0098	0.0355	0.006	0.0138	0.1583
3	rs116026574	103897159	1.25	0.154769873779188	3.31	0.196320630125924	0.21670040376412	0.0703118997827638	0.1472	0.0616	0.006	0.0028	0.0177	0.0035	0.0037	0.0183	0.1462	0.015	0.019	0.008	0.0936	0.0168	0.0061	0.0042	0.0025	0.0918	0.0944	0.0055	0.0102	0.0098	0.0355	0.006	0.0138	0.1582
3	rs13089540	103898314	1.25	0.154769873779188	3.26	0.249891789602986	0.216252143740311	0.0672394747727265	0.1471	0.0616	0.006	0.0028	0.0177	0.0036	0.0037	0.0182	0.1462	0.015	0.019	0.008	0.0936	0.0167	0.0061	0.0042	0.0026	0.0918	0.0944	0.0055	0.0102	0.0099	0.0355	0.006	0.0138	0.1582
3	rs76193222	103910164	1.25	0.154769873779188	3.26	0.249891789602986	0.214504850896001	0.0753890267327221	0.1468	0.0613	0.007	0.0029	0.0178	0.0036	0.0038	0.0181	0.1458	0.015	0.0191	0.0082	0.0935	0.0166	0.0061	0.0043	0.0027	0.0915	0.094	0.0056	0.0102	0.0099	0.0354	0.0062	0.0136	0.1585
3	rs6802351	103910764	1.25	0.154769873779188	3.26	0.249891789602986	0.196542711908025	0.116075670936253	0.1467	0.0611	0.007	0.0029	0.0178	0.0037	0.004	0.018	0.1456	0.015	0.0191	0.0083	0.0934	0.0166	0.0061	0.0044	0.0028	0.0914	0.0939	0.0057	0.0102	0.0098	0.0353	0.0062	0.0136	0.1588
3	rs79723319	103915203	1.25	0.154769873779188	3.27	0.2384362992664	0.156811125725491	0.0990424648448036	0.1467	0.0609	0.0069	0.003	0.0178	0.0037	0.0041	0.0178	0.1448	0.015	0.0191	0.0085	0.0933	0.0166	0.0061	0.0044	0.0029	0.0916	0.0939	0.0059	0.0103	0.0097	0.035	0.0062	0.0136	0.1593
3	rs73171348	103923035	1.25	0.154769873779188	3.26	0.249891789602986	0.154754100962571	0.092731380121171	0.1467	0.0609	0.0069	0.003	0.0178	0.0037	0.0041	0.0178	0.1448	0.015	0.0191	0.0085	0.0933	0.0166	0.0061	0.0044	0.0029	0.0916	0.0939	0.0059	0.0103	0.0097	0.0349	0.0062	0.0136	0.1593
3	rs76025708	103926581	1.25	0.154769873779188	3.27	0.2384362992664	0.163078345063	0.0932049453446459	0.1467	0.0609	0.0069	0.003	0.0178	0.0037	0.0041	0.0178	0.1449	0.0151	0.0192	0.0085	0.0932	0.0165	0.0061	0.0044	0.0029	0.0917	0.0939	0.0059	0.0103	0.0097	0.035	0.0063	0.0136	0.1592
3	rs7626539	103933933	1.25	0.154769873779188	3.27	0.2384362992664	0.158134667383948	0.0871236644848596	0.147	0.0611	0.0068	0.003	0.0178	0.0036	0.0042	0.0177	0.1451	0.0151	0.0192	0.0085	0.0929	0.0166	0.0061	0.0044	0.003	0.0916	0.0939	0.006	0.0103	0.0098	0.0344	0.0063	0.0136	0.1591
3	rs77365520	103948094	1.25	0.154769873779188	3.27	0.2384362992664	0.159362211774863	0.0912380688461112	0.147	0.0611	0.0068	0.003	0.0178	0.0036	0.0041	0.0177	0.1451	0.0151	0.0192	0.0085	0.093	0.0166	0.0061	0.0044	0.003	0.0917	0.0939	0.006	0.0103	0.0098	0.0344	0.0063	0.0136	0.1591
3	rs6790691	103949640	1.25	0.154769873779188	3.27	0.2384362992664	0.160252243368898	0.0929680434291591	0.147	0.0611	0.0068	0.003	0.0178	0.0036	0.0041	0.0177	0.1451	0.0151	0.0192	0.0085	0.093	0.0166	0.0061	0.0044	0.003	0.0917	0.0939	0.006	0.0103	0.0098	0.0344	0.0063	0.0136	0.1592
3	rs62259462	103953985	1.25	0.154769873779188	3.27	0.2384362992664	0.151549241444167	0.0530082457957203	0.1471	0.0611	0.0068	0.003	0.0178	0.0036	0.0041	0.0177	0.145	0.0152	0.0193	0.0085	0.0928	0.0166	0.0061	0.0044	0.0029	0.0917	0.0941	0.006	0.0104	0.0097	0.0345	0.0063	0.0136	0.1591
3	rs77534556	103955741	1.25	0.154769873779188	3.27	0.2384362992664	0.150721147106618	0.036054001570451	0.1474	0.0614	0.0068	0.003	0.0178	0.0036	0.0041	0.0176	0.1448	0.0153	0.0192	0.0085	0.093	0.0165	0.0061	0.0043	0.0029	0.0917	0.0939	0.0061	0.0104	0.0097	0.0345	0.0063	0.0136	0.1586
3	rs115901937	103963419	1.25	0.154769873779188	3.27	0.2384362992664	0.153079956691581	0.0322534096189014	0.1477	0.0616	0.0068	0.003	0.0178	0.0036	0.004	0.0175	0.1446	0.0153	0.0192	0.0085	0.0932	0.0165	0.0061	0.0043	0.0029	0.0918	0.0938	0.0061	0.0104	0.0097	0.0345	0.0063	0.0137	0.1583
3	rs73161260	103968307	1.25	0.154769873779188	3.27	0.2384362992664	0.17892079786799	0.0401018709599281	0.1477	0.0617	0.007	0.0031	0.0178	0.0036	0.004	0.0175	0.1445	0.0154	0.0192	0.0086	0.0934	0.0164	0.0061	0.0043	0.0029	0.0918	0.0937	0.0061	0.0103	0.0097	0.0344	0.0063	0.0137	0.1581
3	rs7635248	103970292	1.25	0.154769873779188	3.27	0.2384362992664	0.181490653970805	0.0409905139367434	0.1477	0.0617	0.007	0.0031	0.0178	0.0036	0.004	0.0175	0.1445	0.0155	0.0192	0.0086	0.0934	0.0164	0.0061	0.0043	0.0029	0.0918	0.0937	0.0061	0.0103	0.0097	0.0344	0.0063	0.0137	0.1581
3	rs35208153	103974324	1.25	0.154769873779188	3.27	0.2384362992664	0.196928781969258	0.0390580037421088	0.1478	0.0617	0.007	0.0031	0.0178	0.0036	0.0041	0.0175	0.1444	0.0155	0.0192	0.0086	0.0935	0.0164	0.0061	0.0043	0.0029	0.0918	0.0936	0.0061	0.0103	0.0097	0.0344	0.0062	0.0137	0.1581
3	rs73161298	103979933	1.25	0.154769873779188	3.27	0.2384362992664	0.194580465865383	0.03982596682484	0.1477	0.062	0.0069	0.0031	0.0178	0.0037	0.0041	0.0174	0.1442	0.0155	0.0191	0.0087	0.0935	0.0165	0.0061	0.0043	0.003	0.0914	0.0937	0.0061	0.0103	0.0098	0.0344	0.0062	0.0137	0.158
3	rs10804426	103980017	1.25	0.154769873779188	3.27	0.2384362992664	0.194580465865383	0.03982596682484	0.1477	0.062	0.0069	0.0031	0.0178	0.0037	0.0041	0.0174	0.1442	0.0155	0.0191	0.0087	0.0935	0.0165	0.0061	0.0043	0.003	0.0914	0.0937	0.0061	0.0103	0.0098	0.0344	0.0062	0.0137	0.158
3	rs2895278	104010944	1.25	0.154769873779188	3.27	0.2384362992664	0.192172010208727	0.0415503506278953	0.1481	0.062	0.0068	0.0031	0.0177	0.0037	0.0044	0.0175	0.144	0.0155	0.019	0.0086	0.0937	0.0165	0.0062	0.0043	0.0031	0.0906	0.0937	0.0061	0.0103	0.0098	0.0346	0.0062	0.0137	0.158
3	rs9860206	104022529	1.25	0.154769873779188	3.27	0.2384362992664	0.193240320412106	0.0897543985335138	0.1493	0.0621	0.0068	0.0033	0.0177	0.0038	0.0046	0.0171	0.1438	0.0156	0.0189	0.0087	0.0929	0.0167	0.0063	0.0044	0.0035	0.0897	0.0939	0.0062	0.0104	0.0096	0.0349	0.0061	0.0136	0.1571
3	rs4266224	104037443	1.25	0.154769873779188	3.27	0.2384362992664	0.225066254031405	0.110451525745496	0.1495	0.0623	0.0068	0.0035	0.0178	0.0037	0.0047	0.0172	0.1438	0.0157	0.0187	0.0087	0.0934	0.0162	0.0064	0.0044	0.0037	0.0896	0.0938	0.0063	0.0104	0.0097	0.035	0.006	0.0135	0.1565
3	rs2713705	104041705	1.25	0.154769873779188	3.27	0.2384362992664	0.291095119904598	0.175553532120701	0.1498	0.0625	0.0066	0.0037	0.0177	0.0041	0.0048	0.017	0.1439	0.0159	0.0182	0.0086	0.0937	0.0161	0.0066	0.0044	0.0043	0.0885	0.0937	0.0063	0.0104	0.0096	0.0347	0.0059	0.0138	0.1564
3	rs12495967	104041966	1.25	0.154769873779188	3.27	0.2384362992664	0.210993974569878	0.181283119146183	0.1496	0.0624	0.0065	0.0037	0.0177	0.0041	0.0048	0.017	0.1438	0.0159	0.0181	0.0086	0.0938	0.0161	0.0066	0.0044	0.0044	0.0884	0.0935	0.0063	0.0104	0.0096	0.0347	0.0064	0.0138	0.1564
3	rs4895062	104047394	1.25	0.154769873779188	3.26	0.249891789602986	0.233651644502006	0.289262050115139	0.149	0.063	0.006	0.0043	0.0178	0.0044	0.005	0.0166	0.1454	0.0163	0.018	0.0083	0.0941	0.0157	0.0063	0.0044	0.0047	0.0882	0.092	0.0067	0.0106	0.0088	0.035	0.0064	0.0142	0.1563
3	rs73180532	104051156	1.26	0.135727966888585	3.26	0.249891789602986	0.278543616836402	0.355160200078183	0.1487	0.0632	0.0061	0.0044	0.0176	0.0046	0.0048	0.0163	0.147	0.0165	0.0178	0.0081	0.0943	0.0155	0.006	0.0044	0.0047	0.0875	0.0907	0.0068	0.0105	0.0084	0.0354	0.0062	0.0143	0.1572
3	rs4895064	104051645	1.26	0.135727966888585	3.26	0.249891789602986	0.29008966884969	0.377086704297892	0.1488	0.0633	0.0061	0.0044	0.0176	0.0046	0.0048	0.0163	0.1471	0.0165	0.0177	0.0081	0.0945	0.0155	0.006	0.0044	0.0048	0.0875	0.0907	0.0068	0.0105	0.0084	0.0354	0.0061	0.0143	0.1571
3	rs3749314	104078692	1.26	0.135727966888585	3.26	0.249891789602986	0.255984230086723	0.30503009024352	0.1487	0.0635	0.0062	0.0043	0.0176	0.0046	0.0047	0.0163	0.1474	0.0166	0.0176	0.008	0.0949	0.0155	0.0059	0.0043	0.0047	0.0875	0.0904	0.0069	0.0104	0.0082	0.0353	0.0061	0.0143	0.157
3	rs3749315	104078908	1.26	0.135727966888585	3.26	0.249891789602986	0.264010334312612	0.30742288181443	0.1487	0.0635	0.0062	0.0043	0.0176	0.0046	0.0047	0.0163	0.1474	0.0166	0.0176	0.0081	0.0949	0.0155	0.0059	0.0043	0.0047	0.0876	0.0903	0.0069	0.0104	0.0082	0.0353	0.006	0.0143	0.157
3	rs2399013	104088759	1.26	0.135727966888585	3.26	0.249891789602986	0.251401552850723	0.266152358239991	0.1487	0.0637	0.0062	0.0043	0.0176	0.0047	0.0047	0.0163	0.1474	0.0166	0.0177	0.0081	0.0949	0.0155	0.0059	0.0043	0.0047	0.0876	0.0903	0.0069	0.0103	0.0082	0.0352	0.0061	0.0143	0.157
3	rs2576320	104091382	1.26	0.135727966888585	3.26	0.249891789602986	0.25335366653211	0.283750872450552	0.1487	0.0638	0.0062	0.0043	0.0176	0.0047	0.0047	0.0163	0.1473	0.0166	0.0177	0.0081	0.0949	0.0155	0.0059	0.0043	0.0047	0.0876	0.0902	0.0069	0.0103	0.0082	0.0352	0.0061	0.0143	0.157
3	rs74658109	104092020	1.26	0.135727966888585	3.26	0.249891789602986	0.245332619758432	0.242426021465358	0.1487	0.0638	0.0062	0.0043	0.0176	0.0046	0.0047	0.0163	0.1473	0.0166	0.0177	0.0081	0.0949	0.0155	0.0059	0.0043	0.0047	0.0876	0.0903	0.0069	0.0103	0.0083	0.0352	0.006	0.0143	0.157
3	rs17369659	104103488	1.26	0.135727966888585	3.26	0.249891789602986	0.222492376004917	0.137032169980304	0.1478	0.0644	0.0061	0.0042	0.018	0.0047	0.0046	0.0163	0.1472	0.017	0.0175	0.008	0.0954	0.0155	0.0058	0.0042	0.0046	0.0873	0.089	0.0073	0.0101	0.0079	0.0348	0.006	0.0142	0.1589
3	rs16849953	104105586	1.26	0.135727966888585	3.26	0.249891789602986	0.217026738069957	0.135844440998802	0.1479	0.0644	0.0061	0.0042	0.018	0.0046	0.0046	0.0163	0.1472	0.017	0.0175	0.008	0.0954	0.0155	0.0058	0.0042	0.0046	0.0872	0.0889	0.0074	0.0101	0.0079	0.0348	0.006	0.0143	0.1589
3	rs62262507	104108939	1.26	0.135727966888585	3.26	0.249891789602986	0.212886607546611	0.111212169962147	0.1477	0.0644	0.0061	0.0042	0.0181	0.0046	0.0046	0.0163	0.1472	0.017	0.0175	0.008	0.0957	0.0155	0.0058	0.0041	0.0046	0.0872	0.0886	0.0074	0.0101	0.0079	0.0349	0.006	0.0143	0.1589
3	rs34920889	104120727	1.27	0.118479912290321	3.26	0.249891789602986	0.102613804780368	0.00939459249936497	0.1489	0.0663	0.0061	0.0036	0.0189	0.004	0.0039	0.0165	0.1477	0.0172	0.0176	0.008	0.0953	0.016	0.0056	0.0035	0.0038	0.0882	0.0885	0.0073	0.01	0.0078	0.035	0.0062	0.0144	0.1564
3	rs2953143	104147598	1.26	0.135727966888585	3.26	0.249891789602986	0.107097047249187	0.00361312759372091	0.1491	0.0666	0.0064	0.0035	0.0189	0.0039	0.0038	0.0165	0.1477	0.0172	0.0176	0.0082	0.0954	0.016	0.0056	0.0033	0.0037	0.0884	0.0883	0.0074	0.01	0.0079	0.035	0.0062	0.0144	0.156
3	rs77335567	104153905	1.27	0.118479912290321	3.26	0.249891789602986	0.107797367262773	0.00315242221717532	0.149	0.0666	0.0064	0.0035	0.0189	0.0039	0.0037	0.0165	0.1476	0.0172	0.0176	0.0081	0.0958	0.016	0.0056	0.0033	0.0037	0.0884	0.0882	0.0074	0.0099	0.0079	0.035	0.0062	0.0143	0.1562
3	rs1609731	104156400	1.27	0.118479912290321	3.26	0.249891789602986	0.108229740004121	0.00315242221717532	0.149	0.0667	0.0064	0.0035	0.0189	0.0039	0.0037	0.0165	0.1477	0.0172	0.0176	0.0081	0.0958	0.016	0.0056	0.0033	0.0037	0.0883	0.0882	0.0074	0.0099	0.0079	0.035	0.0062	0.0142	0.1562
3	rs1606838	104168575	1.27	0.118479912290321	3.26	0.249891789602986	0.0955974353937856	0.00118707258813339	0.1491	0.0669	0.0064	0.0034	0.0188	0.0037	0.0036	0.0165	0.1477	0.0171	0.0176	0.0082	0.0956	0.0159	0.0056	0.0033	0.0036	0.0884	0.0883	0.0074	0.01	0.008	0.0349	0.0063	0.0141	0.1562
3	rs35874111	104169426	1.27	0.118479912290321	3.26	0.249891789602986	0.0946239953871	0.000774572620722422	0.1492	0.067	0.0065	0.0034	0.0188	0.0037	0.0036	0.0165	0.1477	0.0171	0.0176	0.0083	0.0955	0.0159	0.0056	0.0033	0.0036	0.0884	0.0883	0.0074	0.0099	0.008	0.0349	0.0063	0.0141	0.1562
3	rs2673468	104178878	1.27	0.118479912290321	3.26	0.249891789602986	0.115800922239674	0.000389710352989708	0.1494	0.0673	0.0068	0.0034	0.0186	0.0036	0.0037	0.0168	0.1476	0.017	0.0175	0.0086	0.0952	0.0158	0.0057	0.0032	0.0036	0.0887	0.0882	0.0074	0.01	0.0085	0.0346	0.0063	0.0138	0.1555
3	rs12492732	104181201	1.27	0.118479912290321	3.24	0.273955600409011	0.121207818931615	0.000746921026302472	0.1494	0.0673	0.0068	0.0034	0.0186	0.0036	0.0037	0.0168	0.1476	0.017	0.0175	0.0086	0.0952	0.0158	0.0057	0.0032	0.0036	0.0887	0.0882	0.0074	0.01	0.0085	0.0346	0.0063	0.0138	0.1554
3	rs55726366	104196495	1.27	0.118479912290321	3.24	0.273955600409011	0.127303319446402	0.00101663408092616	0.1494	0.0673	0.0069	0.0034	0.0186	0.0036	0.0038	0.0168	0.1477	0.0169	0.0176	0.0087	0.0951	0.0158	0.0057	0.0031	0.0036	0.0887	0.0882	0.0074	0.01	0.0085	0.0346	0.0063	0.0138	0.1552
3	rs13100154	104220187	1.27	0.118479912290321	3.24	0.273955600409011	0.149994646476664	0.00043847161869541	0.1494	0.0673	0.0069	0.0033	0.0185	0.0035	0.0037	0.0168	0.1479	0.017	0.0176	0.0087	0.0951	0.0158	0.0057	0.0031	0.0035	0.0888	0.0883	0.0074	0.01	0.0087	0.0346	0.0062	0.0138	0.1549
3	rs2961318	104239654	1.27	0.118479912290321	3.23	0.286575202599778	0.296779301021102	0.00426870762336423	0.1496	0.0678	0.0072	0.0032	0.0184	0.0031	0.0037	0.0169	0.1481	0.0171	0.0176	0.0089	0.0947	0.0159	0.0057	0.0028	0.0032	0.0898	0.0885	0.0072	0.0101	0.0093	0.0346	0.0061	0.0136	0.1536
3	rs16850051	104245490	1.27	0.118479912290321	3.23	0.286575202599778	0.29644047063607	0.00318309897680004	0.1496	0.0678	0.0072	0.0032	0.0184	0.0031	0.0037	0.0169	0.1481	0.0171	0.0176	0.0089	0.0947	0.0159	0.0057	0.0028	0.0032	0.0898	0.0885	0.0072	0.0101	0.0093	0.0346	0.0061	0.0136	0.1536
3	rs78444466	104262560	1.27	0.118479912290321	3.23	0.286575202599778	0.315981387623825	0.00494437470306667	0.1498	0.068	0.0073	0.0031	0.0184	0.0031	0.0036	0.0168	0.1479	0.0171	0.0177	0.0089	0.0943	0.016	0.0058	0.0028	0.0031	0.0899	0.0887	0.0073	0.01	0.0093	0.0347	0.006	0.0136	0.1535
3	rs2961177	104262709	1.27	0.118479912290321	3.23	0.286575202599778	0.315981387623825	0.00494437470306667	0.1498	0.068	0.0073	0.0031	0.0184	0.0031	0.0036	0.0168	0.1479	0.0171	0.0177	0.0089	0.0943	0.016	0.0058	0.0028	0.0031	0.0899	0.0887	0.0073	0.01	0.0093	0.0347	0.006	0.0136	0.1535
3	rs10511226	104274046	1.27	0.118479912290321	3.23	0.286575202599778	0.298913804004874	0.0151107951997655	0.1502	0.0685	0.0073	0.003	0.0183	0.003	0.0033	0.0168	0.1474	0.0173	0.0177	0.0088	0.094	0.0161	0.0059	0.0027	0.003	0.0903	0.0891	0.0073	0.01	0.0092	0.0348	0.0061	0.0136	0.1532
3	rs2961223	104274366	1.27	0.118479912290321	3.23	0.286575202599778	0.29470116665358	0.0171568854544644	0.1502	0.0684	0.0073	0.003	0.0183	0.003	0.0033	0.0168	0.1473	0.0173	0.0177	0.0089	0.0939	0.0161	0.0059	0.0028	0.003	0.0902	0.0891	0.0073	0.01	0.0092	0.0348	0.0062	0.0136	0.1531
3	rs79305282	104275548	1.27	0.118479912290321	3.2	0.326850259155197	0.287417547590157	0.0173797190060175	0.1502	0.0684	0.0074	0.0031	0.0183	0.0031	0.0033	0.0167	0.1473	0.0173	0.0177	0.0089	0.0939	0.0161	0.0059	0.0029	0.0031	0.0902	0.089	0.0073	0.01	0.0092	0.0348	0.0062	0.0136	0.153
3	rs77963120	104275579	1.27	0.118479912290321	3.2	0.326850259155197	0.287274771196386	0.0174169953569396	0.1502	0.0684	0.0074	0.0031	0.0183	0.0031	0.0033	0.0167	0.1473	0.0173	0.0177	0.0089	0.0939	0.0161	0.0059	0.0029	0.0031	0.0902	0.089	0.0073	0.01	0.0092	0.0348	0.0062	0.0136	0.153
3	rs2048782	104276074	1.27	0.118479912290321	3.2	0.326850259155197	0.285374712302695	0.0172310061886586	0.1502	0.0684	0.0074	0.0031	0.0183	0.0031	0.0033	0.0167	0.1473	0.0173	0.0177	0.0089	0.0939	0.0161	0.0059	0.0029	0.0031	0.0902	0.089	0.0073	0.01	0.0092	0.0348	0.0062	0.0136	0.153
3	rs74670539	104276344	1.27	0.118479912290321	3.21	0.313017210102667	0.280043530170026	0.0182088497742041	0.1502	0.0684	0.0074	0.0031	0.0183	0.0031	0.0033	0.0167	0.1473	0.0173	0.0177	0.0089	0.0939	0.0161	0.0059	0.0029	0.0031	0.0902	0.089	0.0073	0.01	0.0093	0.0348	0.0063	0.0136	0.153
3	rs116063896	104283669	1.27	0.118479912290321	3.21	0.313017210102667	0.270509762300753	0.0121749787339459	0.1502	0.0684	0.0074	0.0031	0.0183	0.0031	0.0033	0.0167	0.1474	0.0173	0.0177	0.0089	0.0938	0.0161	0.0059	0.0029	0.0031	0.0902	0.089	0.0073	0.01	0.0093	0.0348	0.0063	0.0136	0.153
3	rs78646598	104308863	1.26	0.135727966888585	3.21	0.313017210102667	0.105945030943456	0.00516145620646895	0.1514	0.0699	0.0062	0.003	0.0186	0.003	0.0033	0.0162	0.1492	0.0169	0.0174	0.0089	0.0899	0.0171	0.0062	0.0027	0.0031	0.0918	0.0896	0.0082	0.0102	0.0091	0.0345	0.0064	0.0136	0.1506
3	rs79101515	104320319	1.26	0.135727966888585	3.21	0.313017210102667	0.102352255516496	0.00565238572612421	0.1515	0.07	0.0062	0.003	0.0186	0.003	0.0033	0.0162	0.1493	0.0169	0.0173	0.0089	0.0898	0.0171	0.0062	0.0027	0.0031	0.0917	0.0896	0.0083	0.0102	0.009	0.0345	0.0064	0.0136	0.1505
3	rs74315853	104321438	1.26	0.135727966888585	3.21	0.313017210102667	0.101986785567335	0.0054449476229646	0.1515	0.07	0.0062	0.003	0.0186	0.003	0.0033	0.0162	0.1493	0.0169	0.0173	0.0089	0.0898	0.0171	0.0062	0.0027	0.0031	0.0917	0.0896	0.0083	0.0102	0.009	0.0345	0.0064	0.0136	0.1505
3	rs13089200	104336809	1.26	0.135727966888585	3.21	0.313017210102667	0.0923279766995612	0.00469424179539084	0.1516	0.0701	0.0062	0.003	0.0186	0.003	0.0033	0.0162	0.1494	0.0169	0.0173	0.0087	0.0897	0.0171	0.0061	0.0026	0.003	0.0918	0.0897	0.0083	0.0102	0.009	0.0345	0.0064	0.0136	0.1505
3	rs77068333	104339615	1.26	0.135727966888585	3.21	0.313017210102667	0.0919365449113734	0.0046752885934446	0.1516	0.0701	0.0062	0.003	0.0186	0.003	0.0033	0.0162	0.1495	0.0169	0.0173	0.0087	0.0897	0.0171	0.0061	0.0026	0.003	0.0918	0.0898	0.0083	0.0102	0.009	0.0345	0.0064	0.0136	0.1505
3	rs6770026	104339731	1.26	0.135727966888585	3.21	0.313017210102667	0.0919365449113734	0.00471323609573375	0.1516	0.0701	0.0062	0.003	0.0186	0.003	0.0033	0.0162	0.1495	0.0169	0.0173	0.0087	0.0897	0.0171	0.0061	0.0026	0.003	0.0918	0.0898	0.0083	0.0102	0.009	0.0345	0.0064	0.0136	0.1505
3	rs75176503	104340075	1.26	0.135727966888585	3.21	0.313017210102667	0.0918388510499069	0.0046375054692494	0.1516	0.0701	0.0062	0.003	0.0186	0.003	0.0033	0.0162	0.1495	0.0169	0.0173	0.0087	0.0897	0.0171	0.0061	0.0026	0.003	0.0918	0.0898	0.0083	0.0102	0.009	0.0345	0.0064	0.0136	0.1505
3	rs77221695	104347525	1.26	0.135727966888585	3.21	0.313017210102667	0.0756784481065056	0.00500308486168457	0.1516	0.0702	0.0059	0.0029	0.0186	0.0031	0.0032	0.0163	0.1499	0.0167	0.0172	0.0087	0.09	0.0171	0.0061	0.0026	0.0029	0.0916	0.0899	0.0084	0.0102	0.0089	0.0344	0.0064	0.0134	0.1505
3	rs72986711	104348000	1.26	0.135727966888585	3.22	0.299593947381755	0.0752907377006039	0.00614513830479027	0.1516	0.0702	0.0059	0.0028	0.0186	0.0031	0.0032	0.0163	0.1498	0.0167	0.0172	0.0087	0.0901	0.0171	0.0061	0.0026	0.0029	0.0916	0.09	0.0084	0.0102	0.0089	0.0344	0.0064	0.0134	0.1505
3	rs1083406	104358994	1.26	0.135727966888585	3.21	0.313017210102667	0.0509378269097435	0.00717231105158613	0.1512	0.07	0.0058	0.0027	0.0186	0.003	0.0032	0.0163	0.1504	0.0166	0.0171	0.0084	0.0902	0.0173	0.0061	0.0026	0.0029	0.0919	0.0904	0.0088	0.0103	0.0089	0.0342	0.0065	0.0133	0.15
3	rs1521619	104408174	1.26	0.135727966888585	3.21	0.313017210102667	0.0314463596813397	0.00636618263033342	0.1507	0.0699	0.0056	0.0026	0.0186	0.0029	0.0032	0.0165	0.1511	0.0165	0.0168	0.008	0.09	0.0175	0.006	0.0026	0.0028	0.0924	0.0911	0.0092	0.0104	0.0088	0.0338	0.0065	0.0132	0.1498
3	rs2139964	104420262	1.26	0.135727966888585	3.21	0.313017210102667	0.0309364891251384	0.00975333429757288	0.1507	0.0699	0.0056	0.0026	0.0184	0.0029	0.0033	0.0164	0.1513	0.0165	0.0168	0.0079	0.09	0.0175	0.006	0.0026	0.0028	0.0925	0.0914	0.0092	0.0104	0.0087	0.0339	0.0065	0.0132	0.1497
3	rs16850243	104422714	1.26	0.135727966888585	3.21	0.313017210102667	0.031470217204131	0.0104049540046055	0.1508	0.0697	0.0056	0.0026	0.0184	0.0029	0.0033	0.0165	0.1513	0.0164	0.0168	0.0079	0.09	0.0175	0.006	0.0026	0.0028	0.0923	0.0916	0.0092	0.0104	0.0087	0.0339	0.0065	0.0132	0.1498
3	rs1840956	104428148	1.26	0.135727966888585	3.22	0.299593947381755	0.0358566966807008	0.0133242071152657	0.1512	0.0696	0.0054	0.0025	0.0185	0.0028	0.0032	0.0166	0.1515	0.0164	0.0166	0.0078	0.0902	0.0176	0.006	0.0024	0.0027	0.0917	0.0923	0.0092	0.0104	0.0085	0.034	0.0064	0.0132	0.1501
3	rs34956673	104435072	1.26	0.135727966888585	3.23	0.286575202599778	0.0371401085742306	0.0116199937661145	0.1512	0.0695	0.0054	0.0025	0.0185	0.0028	0.0032	0.0166	0.1516	0.0164	0.0166	0.0078	0.0902	0.0176	0.006	0.0024	0.0027	0.0917	0.0923	0.0092	0.0104	0.0085	0.034	0.0064	0.0132	0.1501
3	rs73174552	104454012	1.26	0.135727966888585	3.23	0.286575202599778	0.0400127415673552	0.0118342623098004	0.1512	0.0695	0.0054	0.0025	0.0185	0.0028	0.0032	0.0166	0.1517	0.0164	0.0166	0.0079	0.0902	0.0175	0.006	0.0024	0.0027	0.0916	0.0923	0.0092	0.0105	0.0084	0.034	0.0064	0.0132	0.15
3	rs9834027	104460954	1.26	0.135727966888585	3.22	0.299593947381755	0.0385923354501931	0.0130320049910256	0.1512	0.0694	0.0054	0.0025	0.0186	0.0028	0.0032	0.0166	0.152	0.0164	0.0166	0.0079	0.0902	0.0175	0.006	0.0023	0.0027	0.0915	0.0923	0.0092	0.0106	0.0084	0.034	0.0064	0.0132	0.15
3	rs7615976	104469738	1.26	0.135727966888585	3.22	0.299593947381755	0.0384961510355621	0.0130643109999383	0.1512	0.0694	0.0054	0.0025	0.0186	0.0028	0.0032	0.0166	0.152	0.0164	0.0166	0.0079	0.0902	0.0175	0.006	0.0023	0.0027	0.0915	0.0923	0.0092	0.0106	0.0084	0.034	0.0064	0.0132	0.15
3	rs777965	104471965	1.26	0.135727966888585	3.22	0.299593947381755	0.0327774661620664	0.0123943459075691	0.1511	0.0694	0.0055	0.0025	0.0186	0.0029	0.0032	0.0166	0.1518	0.0164	0.0166	0.0079	0.0902	0.0175	0.006	0.0023	0.0027	0.0915	0.0923	0.0092	0.0106	0.0084	0.034	0.0064	0.0132	0.15
3	rs75784908	104491967	1.26	0.135727966888585	3.22	0.299593947381755	0.0358959216491435	0.016207647158578	0.1511	0.0694	0.0055	0.0025	0.0186	0.0029	0.0032	0.0166	0.1519	0.0164	0.0165	0.0079	0.0901	0.0174	0.006	0.0022	0.0027	0.0915	0.0922	0.0092	0.0106	0.0084	0.034	0.0065	0.0132	0.15
3	rs79636452	104493304	1.26	0.135727966888585	3.2	0.326850259155197	0.0358436283082034	0.0161357336318064	0.1511	0.0694	0.0055	0.0025	0.0186	0.0029	0.0032	0.0166	0.1519	0.0164	0.0165	0.0079	0.0901	0.0174	0.006	0.0022	0.0027	0.0915	0.0922	0.0092	0.0106	0.0084	0.034	0.0065	0.0132	0.15
3	rs76012641	104493439	1.26	0.135727966888585	3.21	0.313017210102667	0.0361844821279896	0.0163519484473983	0.1511	0.0694	0.0055	0.0025	0.0186	0.0029	0.0032	0.0166	0.1519	0.0164	0.0165	0.0079	0.0902	0.0174	0.006	0.0022	0.0027	0.0915	0.0922	0.0092	0.0106	0.0084	0.034	0.0065	0.0131	0.15
3	rs114278621	104517053	1.27	0.118479912290321	3.23	0.286575202599778	0.0347832445768728	0.0274302294344924	0.1513	0.0696	0.0057	0.0026	0.0188	0.0028	0.0032	0.0166	0.1522	0.0165	0.0164	0.0079	0.0898	0.0169	0.006	0.0022	0.0027	0.0913	0.0921	0.0093	0.0109	0.0083	0.034	0.0066	0.0131	0.1499
3	rs3947974	104524769	1.27	0.118479912290321	3.24	0.273955600409011	0.0341096127155011	0.0296999361896832	0.1513	0.0696	0.0057	0.0026	0.0189	0.0028	0.0032	0.0166	0.1523	0.0166	0.0164	0.0079	0.0897	0.0168	0.006	0.0022	0.0027	0.0912	0.092	0.0094	0.0109	0.0083	0.034	0.0066	0.0131	0.1499
3	rs76836999	104539613	1.27	0.118479912290321	3.24	0.273955600409011	0.0299918681597711	0.0274302294344924	0.1515	0.0699	0.0061	0.0026	0.019	0.0029	0.0032	0.0166	0.1527	0.0166	0.0163	0.0079	0.0892	0.0168	0.0059	0.0022	0.0028	0.0911	0.0919	0.0094	0.0112	0.0082	0.0336	0.0067	0.0129	0.1494
3	rs11717490	104548014	1.27	0.118479912290321	3.24	0.273955600409011	0.0282412485099913	0.0252455647325569	0.1515	0.0699	0.0062	0.0026	0.019	0.0029	0.0032	0.0166	0.1528	0.0166	0.0163	0.0079	0.0891	0.0168	0.0059	0.0022	0.0028	0.0911	0.0919	0.0094	0.0112	0.0082	0.0336	0.0067	0.0129	0.1494
3	rs1865779	104559719	1.27	0.118479912290321	3.24	0.273955600409011	0.0334451315815813	0.0358436157932095	0.1515	0.0698	0.0062	0.0026	0.019	0.0029	0.0032	0.0166	0.1528	0.0166	0.0163	0.0079	0.0891	0.0167	0.0059	0.0022	0.0028	0.0911	0.0919	0.0094	0.0113	0.0082	0.0335	0.0067	0.0129	0.1494
3	rs74857154	104560856	1.27	0.118479912290321	3.25	0.261729658797372	0.0336572736213995	0.0354245302153153	0.1515	0.0698	0.0062	0.0026	0.019	0.003	0.0032	0.0166	0.1528	0.0166	0.0163	0.0079	0.0891	0.0167	0.0059	0.0022	0.0028	0.0911	0.0919	0.0094	0.0113	0.0082	0.0335	0.0067	0.0129	0.1493
3	rs9851350	104570060	1.27	0.118479912290321	3.25	0.261729658797372	0.0300380330207854	0.037596035498479	0.1518	0.0695	0.0063	0.0027	0.0189	0.0031	0.0033	0.0167	0.153	0.0166	0.0163	0.008	0.0887	0.0166	0.006	0.0023	0.0028	0.0908	0.0918	0.0093	0.0114	0.0084	0.0336	0.0067	0.0129	0.149
3	rs1946726	104580647	1.27	0.118479912290321	3.25	0.261729658797372	0.0331101225032966	0.0504109108230299	0.1514	0.0696	0.0065	0.0028	0.0189	0.0031	0.0034	0.0169	0.1529	0.0166	0.0162	0.008	0.0875	0.0166	0.0062	0.0023	0.003	0.0911	0.0918	0.0094	0.0116	0.0087	0.0334	0.0067	0.013	0.1489
3	rs62259005	104587105	1.26	0.135727966888585	3.25	0.261729658797372	0.0191196149662829	0.117800852466429	0.1501	0.0701	0.0066	0.003	0.0197	0.0029	0.0036	0.0172	0.1536	0.0151	0.0155	0.0085	0.0849	0.0175	0.0072	0.0028	0.0032	0.0892	0.0939	0.0095	0.0127	0.0084	0.0331	0.0068	0.0132	0.1479
3	rs116289237	104587601	1.26	0.135727966888585	3.25	0.261729658797372	0.0192788320122241	0.119796683799301	0.1501	0.0701	0.0066	0.003	0.0196	0.0029	0.0036	0.0172	0.1536	0.0151	0.0155	0.0085	0.0849	0.0175	0.0072	0.0028	0.0032	0.0892	0.0939	0.0095	0.0127	0.0084	0.0331	0.0068	0.0132	0.1479
3	rs73177143	104588813	1.26	0.135727966888585	3.25	0.261729658797372	0.0192620270568902	0.121017717592685	0.1501	0.0701	0.0066	0.003	0.0196	0.0029	0.0036	0.0172	0.1536	0.0151	0.0155	0.0085	0.0849	0.0175	0.0072	0.0028	0.0032	0.0892	0.0939	0.0095	0.0127	0.0084	0.0331	0.0068	0.0132	0.1479
3	rs10933794	104589485	1.26	0.135727966888585	3.26	0.249891789602986	0.0193545863245637	0.117023328175156	0.1501	0.0701	0.0066	0.003	0.0196	0.0029	0.0036	0.0172	0.1536	0.0151	0.0155	0.0085	0.0849	0.0175	0.0072	0.0028	0.0032	0.0892	0.0939	0.0095	0.0127	0.0084	0.0331	0.0068	0.0132	0.1479
3	rs11926023	104599330	1.26	0.135727966888585	3.27	0.2384362992664	0.0182004632915323	0.100828886621474	0.1499	0.0702	0.0066	0.003	0.0196	0.0029	0.0036	0.0172	0.1536	0.0151	0.0155	0.0085	0.0848	0.0176	0.0073	0.0029	0.0032	0.0891	0.094	0.0096	0.0127	0.0084	0.0331	0.0068	0.0132	0.148
3	rs1344861	104604813	1.26	0.135727966888585	3.27	0.2384362992664	0.0232318761258186	0.11814704359979	0.1491	0.0707	0.0064	0.0031	0.0197	0.0026	0.0036	0.0174	0.154	0.0151	0.0157	0.0084	0.0836	0.0177	0.0073	0.003	0.003	0.0895	0.0948	0.0096	0.0127	0.0084	0.033	0.0068	0.0134	0.1476
3	rs73177164	104612093	1.26	0.135727966888585	3.28	0.227357389834261	0.0254076333712427	0.119535640826982	0.1494	0.0707	0.0064	0.0031	0.0198	0.0026	0.0036	0.0174	0.1544	0.0151	0.0157	0.0084	0.0832	0.0177	0.0073	0.003	0.003	0.0894	0.0948	0.0096	0.0127	0.0085	0.0329	0.0068	0.0134	0.1474
3	rs67163528	104622028	1.26	0.135727966888585	3.28	0.227357389834261	0.0250302175136117	0.113506049421752	0.1494	0.0707	0.0064	0.0031	0.0198	0.0026	0.0036	0.0174	0.1544	0.0151	0.0157	0.0084	0.0832	0.0177	0.0073	0.003	0.003	0.0894	0.0948	0.0096	0.0127	0.0085	0.0329	0.0068	0.0134	0.1474
3	rs16850679	104630017	1.26	0.135727966888585	3.28	0.227357389834261	0.0273125739946581	0.132846540895029	0.1494	0.0707	0.0064	0.0031	0.0198	0.0026	0.0036	0.0174	0.1544	0.0151	0.0157	0.0084	0.0832	0.0178	0.0073	0.003	0.003	0.0895	0.0948	0.0096	0.0127	0.0085	0.0329	0.0068	0.0134	0.1473
3	rs114702625	104632279	1.26	0.135727966888585	3.28	0.227357389834261	0.0274206891990065	0.132846540895029	0.1494	0.0707	0.0064	0.0031	0.0198	0.0026	0.0036	0.0174	0.1544	0.0151	0.0157	0.0084	0.0832	0.0178	0.0073	0.003	0.003	0.0895	0.0948	0.0096	0.0127	0.0085	0.0329	0.0068	0.0134	0.1473
3	rs75413172	104635152	1.26	0.135727966888585	3.28	0.227357389834261	0.027648718788514	0.133208609778231	0.1494	0.0707	0.0064	0.0031	0.0198	0.0026	0.0036	0.0174	0.1544	0.0151	0.0157	0.0084	0.0832	0.0178	0.0073	0.003	0.003	0.0895	0.0948	0.0096	0.0127	0.0085	0.0329	0.0068	0.0134	0.1473
3	rs4895116	104638899	1.26	0.135727966888585	3.28	0.227357389834261	0.0260595748998947	0.127459408191654	0.1494	0.0707	0.0064	0.0031	0.0198	0.0026	0.0036	0.0174	0.1544	0.0151	0.0157	0.0084	0.0832	0.0178	0.0073	0.003	0.003	0.0895	0.0948	0.0096	0.0127	0.0085	0.0329	0.0068	0.0134	0.1473
3	rs10511232	104643090	1.26	0.135727966888585	3.28	0.227357389834261	0.0372876300449975	0.136209492044999	0.1492	0.0705	0.0064	0.0031	0.0198	0.0024	0.0036	0.0174	0.1543	0.0152	0.0157	0.0084	0.0831	0.0178	0.0073	0.003	0.003	0.0897	0.0949	0.0094	0.0127	0.0085	0.0328	0.0068	0.0134	0.1476
3	rs74561017	104644431	1.27	0.118479912290321	3.28	0.227357389834261	0.0573740063288951	0.203978145198767	0.1493	0.0706	0.0064	0.0031	0.0198	0.0024	0.0037	0.0174	0.1543	0.0152	0.0157	0.0084	0.0829	0.0178	0.0073	0.003	0.003	0.0897	0.0949	0.0094	0.0127	0.0085	0.0327	0.0068	0.0134	0.1477
3	rs13077489	104660608	1.27	0.118479912290321	3.29	0.21664916022799	0.197740933360197	0.34743829781833	0.1499	0.0717	0.0067	0.0037	0.0194	0.0024	0.0036	0.0178	0.1547	0.0153	0.0151	0.0085	0.081	0.0176	0.0073	0.0034	0.003	0.0899	0.0934	0.0097	0.0134	0.0083	0.0317	0.0067	0.0134	0.1485
3	rs9876402	104668183	1.27	0.118479912290321	3.28	0.227357389834261	0.208711419650514	0.251156942551563	0.15	0.0717	0.0067	0.0038	0.0194	0.0024	0.0036	0.0178	0.1546	0.0154	0.0151	0.0085	0.0809	0.0175	0.0073	0.0035	0.003	0.0901	0.0933	0.0097	0.0135	0.0084	0.0315	0.0067	0.0134	0.1484
3	rs73187672	104669086	1.27	0.118479912290321	3.28	0.227357389834261	0.227824333730534	0.312345494932485	0.15	0.0717	0.0067	0.0038	0.0194	0.0024	0.0036	0.0178	0.1546	0.0154	0.0151	0.0085	0.0809	0.0175	0.0073	0.0035	0.003	0.0901	0.0933	0.0098	0.0135	0.0084	0.0315	0.0067	0.0134	0.1484
3	rs1369905	104672251	1.27	0.118479912290321	3.28	0.227357389834261	0.222492376004917	0.295160234647221	0.1499	0.0718	0.0067	0.0038	0.0194	0.0024	0.0036	0.0178	0.1547	0.0154	0.0151	0.0084	0.0809	0.0175	0.0073	0.0034	0.003	0.0902	0.0934	0.0098	0.0136	0.0084	0.0315	0.0067	0.0134	0.1483
3	rs76002173	104678616	1.27	0.118479912290321	3.29	0.21664916022799	0.231784789662201	0.330917699332554	0.1499	0.072	0.0066	0.0038	0.0194	0.0024	0.0036	0.0178	0.1545	0.0154	0.015	0.0084	0.0809	0.0175	0.0073	0.0034	0.003	0.0902	0.0937	0.0098	0.0137	0.0084	0.0312	0.0067	0.0134	0.1481
3	rs76479212	104683554	1.27	0.118479912290321	3.29	0.21664916022799	0.232547499520906	0.328960794301341	0.1499	0.072	0.0066	0.0038	0.0194	0.0024	0.0036	0.0178	0.1545	0.0154	0.015	0.0084	0.0809	0.0175	0.0073	0.0034	0.003	0.0902	0.0937	0.0098	0.0137	0.0084	0.0312	0.0067	0.0134	0.148
3	rs115007346	104690616	1.27	0.118479912290321	3.29	0.21664916022799	0.231107992022345	0.313790652930855	0.1499	0.072	0.0066	0.0038	0.0194	0.0024	0.0036	0.0178	0.1545	0.0154	0.015	0.0084	0.081	0.0175	0.0073	0.0034	0.003	0.0902	0.0937	0.0098	0.0137	0.0084	0.0311	0.0067	0.0134	0.148
3	rs112789573	104696296	1.27	0.118479912290321	3.29	0.21664916022799	0.230938964204472	0.31971217204012	0.1498	0.072	0.0066	0.0038	0.0194	0.0024	0.0036	0.0178	0.1545	0.0154	0.015	0.0084	0.081	0.0175	0.0073	0.0034	0.003	0.0902	0.0937	0.0098	0.0137	0.0084	0.0311	0.0067	0.0134	0.148
3	rs114432877	104707278	1.27	0.118479912290321	3.29	0.21664916022799	0.232335496283785	0.311142711991857	0.1499	0.072	0.0066	0.0038	0.0194	0.0024	0.0036	0.0178	0.1545	0.0154	0.015	0.0084	0.081	0.0175	0.0074	0.0034	0.003	0.0902	0.0937	0.0098	0.0138	0.0084	0.0311	0.0067	0.0134	0.1479
3	rs112863269	104712013	1.27	0.118479912290321	3.3	0.2063056077908	0.233651644502006	0.310782146355077	0.1499	0.072	0.0066	0.0038	0.0194	0.0024	0.0036	0.0178	0.1545	0.0154	0.015	0.0084	0.081	0.0175	0.0074	0.0034	0.003	0.0902	0.0938	0.0098	0.0138	0.0084	0.0311	0.0067	0.0134	0.1479
3	rs13066011	104716712	1.27	0.118479912290321	3.3	0.2063056077908	0.227195854884048	0.278853494106014	0.1499	0.0721	0.0067	0.0038	0.0195	0.0024	0.0036	0.0178	0.1545	0.0154	0.0149	0.0084	0.081	0.0175	0.0074	0.0034	0.003	0.0902	0.0938	0.0098	0.0138	0.0084	0.0311	0.0067	0.0134	0.1479
3	rs116482044	104719712	1.27	0.118479912290321	3.3	0.2063056077908	0.235740410541632	0.295515270054933	0.1499	0.0721	0.0067	0.0038	0.0195	0.0024	0.0036	0.0178	0.1545	0.0154	0.0149	0.0084	0.081	0.0175	0.0074	0.0034	0.003	0.0902	0.0938	0.0098	0.0138	0.0084	0.0311	0.0067	0.0134	0.1479
3	rs55754620	104721308	1.27	0.118479912290321	3.3	0.2063056077908	0.236895760185462	0.302762128271929	0.1498	0.072	0.0067	0.0038	0.0195	0.0024	0.0036	0.0178	0.1545	0.0154	0.0149	0.0084	0.0809	0.0175	0.0074	0.0034	0.003	0.0902	0.0938	0.0098	0.0138	0.0084	0.0311	0.0067	0.0134	0.1479
3	rs76086776	104722049	1.27	0.118479912290321	3.3	0.2063056077908	0.24128859061688	0.299904604025761	0.1498	0.0721	0.0066	0.0038	0.0195	0.0024	0.0036	0.0178	0.1545	0.0154	0.0149	0.0084	0.081	0.0174	0.0074	0.0034	0.003	0.0902	0.0938	0.0098	0.0138	0.0084	0.0311	0.0067	0.0133	0.1479
3	rs28421781	104735446	1.27	0.118479912290321	3.3	0.2063056077908	0.218252944039885	0.263862866923018	0.1498	0.0722	0.0066	0.0038	0.0195	0.0024	0.0036	0.0178	0.1548	0.0154	0.0149	0.0084	0.0813	0.0173	0.0074	0.0034	0.003	0.0906	0.0928	0.0098	0.014	0.0085	0.0311	0.0068	0.0133	0.1479
3	rs78673497	104757531	1.27	0.118479912290321	3.3	0.2063056077908	0.152080632044983	0.263291458474518	0.1489	0.0724	0.0066	0.0037	0.0197	0.0024	0.0038	0.0178	0.1548	0.0153	0.0152	0.0082	0.0819	0.0176	0.0076	0.0034	0.003	0.0907	0.0921	0.0097	0.0138	0.0086	0.0311	0.0069	0.0135	0.1473
3	rs116655557	104758408	1.27	0.118479912290321	3.3	0.2063056077908	0.147272481048784	0.240314210332583	0.1489	0.0724	0.0066	0.0037	0.0197	0.0024	0.0038	0.0178	0.1548	0.0153	0.0152	0.0082	0.0819	0.0176	0.0076	0.0034	0.003	0.0907	0.0921	0.0097	0.0138	0.0086	0.0311	0.0069	0.0135	0.1473
3	rs4894900	104766656	1.27	0.118479912290321	3.3	0.2063056077908	0.116620748156945	0.160591050923285	0.1489	0.0724	0.0066	0.0037	0.0198	0.0024	0.0038	0.0178	0.1548	0.0154	0.0152	0.0082	0.0819	0.0176	0.0076	0.0034	0.003	0.0907	0.092	0.0097	0.0138	0.0086	0.0311	0.0069	0.0135	0.1473
3	rs116424718	104770124	1.27	0.118479912290321	3.3	0.2063056077908	0.117387225751036	0.16448313627982	0.1489	0.0724	0.0066	0.0037	0.0198	0.0024	0.0038	0.0178	0.1548	0.0154	0.0152	0.0082	0.0819	0.0176	0.0076	0.0034	0.003	0.0907	0.092	0.0097	0.0138	0.0086	0.0311	0.0069	0.0135	0.1473
3	rs17387903	104778133	1.27	0.118479912290321	3.3	0.2063056077908	0.107932368588866	0.173757448789393	0.1488	0.0724	0.0066	0.0037	0.0198	0.0024	0.0038	0.0178	0.1549	0.0153	0.0152	0.0082	0.082	0.0176	0.0076	0.0034	0.0031	0.0907	0.0918	0.0097	0.0138	0.0086	0.0311	0.0069	0.0135	0.1473
3	rs114721808	104780811	1.27	0.118479912290321	3.27	0.2384362992664	0.107473791089714	0.168604988694513	0.1488	0.0724	0.0066	0.0037	0.0198	0.0024	0.0038	0.0178	0.155	0.0153	0.0152	0.0082	0.082	0.0176	0.0076	0.0034	0.0031	0.0907	0.0918	0.0097	0.0138	0.0086	0.0311	0.0069	0.0135	0.1472
3	rs10933807	104784330	1.27	0.118479912290321	3.26	0.249891789602986	0.103532505886234	0.16693231003981	0.1489	0.0725	0.0066	0.0037	0.0198	0.0024	0.0039	0.0178	0.1551	0.0153	0.0152	0.0082	0.0821	0.0176	0.0076	0.0034	0.0031	0.0907	0.0915	0.0097	0.0138	0.0086	0.0311	0.0069	0.0134	0.1472
3	rs74589443	104800459	1.27	0.118479912290321	3.24	0.273955600409011	0.126468162135459	0.286443794630137	0.1489	0.0724	0.0066	0.0037	0.0198	0.0024	0.0039	0.0178	0.155	0.0154	0.0152	0.0082	0.082	0.0177	0.0077	0.0034	0.0031	0.0908	0.0915	0.0097	0.0138	0.0086	0.0311	0.007	0.0135	0.1471
3	rs2654417	104802587	1.27	0.118479912290321	3.24	0.273955600409011	0.120339493024542	0.287969307323229	0.149	0.0724	0.0066	0.0037	0.0198	0.0024	0.0039	0.0178	0.155	0.0154	0.0152	0.0082	0.0819	0.0177	0.0077	0.0034	0.0031	0.0909	0.0914	0.0096	0.0138	0.0086	0.0311	0.007	0.0134	0.147
3	rs2654420	104806120	1.27	0.118479912290321	3.24	0.273955600409011	0.127064362804527	0.321774202084784	0.149	0.0724	0.0066	0.0037	0.0198	0.0024	0.0039	0.0178	0.155	0.0154	0.0152	0.0082	0.082	0.0177	0.0077	0.0034	0.0031	0.0909	0.0914	0.0096	0.0138	0.0086	0.0311	0.007	0.0134	0.147
3	rs10511235	104813322	1.27	0.118479912290321	3.24	0.273955600409011	0.247434327542185	0.625307655947901	0.149	0.0723	0.0066	0.0037	0.0199	0.0024	0.0039	0.0177	0.1551	0.0155	0.0152	0.0082	0.0819	0.0177	0.0077	0.0034	0.0031	0.0908	0.0914	0.0096	0.0138	0.0086	0.031	0.0069	0.0135	0.1469
3	rs73177289	104834697	1.27	0.118479912290321	3.24	0.273955600409011	0.105758224865632	0.259416168511762	0.1495	0.0712	0.0068	0.0042	0.0213	0.0033	0.0045	0.0172	0.1575	0.016	0.0152	0.0083	0.0801	0.0184	0.0082	0.0042	0.0036	0.0892	0.0903	0.0085	0.0137	0.0091	0.0294	0.0083	0.0143	0.1436
3	rs77276392	104837916	1.27	0.118479912290321	3.24	0.273955600409011	0.0990411286479222	0.237212873459777	0.1495	0.0712	0.0068	0.0042	0.0213	0.0033	0.0045	0.0172	0.1575	0.016	0.0152	0.0083	0.0801	0.0184	0.0082	0.0042	0.0036	0.0891	0.0903	0.0085	0.0137	0.0091	0.0294	0.0083	0.0143	0.1436
3	rs17389434	104839517	1.27	0.118479912290321	3.24	0.273955600409011	0.0933851573634652	0.222335677756069	0.1495	0.0712	0.0068	0.0042	0.0214	0.0033	0.0045	0.0172	0.1575	0.016	0.0152	0.0083	0.0801	0.0184	0.0082	0.0042	0.0036	0.0891	0.0903	0.0085	0.0138	0.0091	0.0294	0.0083	0.0143	0.1436
3	rs80062400	104851775	1.27	0.118479912290321	3.23	0.286575202599778	0.106774776601504	0.225046943191918	0.1494	0.0709	0.0068	0.0042	0.0214	0.0033	0.0045	0.0173	0.1573	0.0161	0.0153	0.0083	0.08	0.0184	0.0082	0.0042	0.0036	0.0889	0.0902	0.0086	0.0141	0.0091	0.0297	0.0085	0.0143	0.1432
3	rs35915875	104859295	1.27	0.118479912290321	3.23	0.286575202599778	0.106587063512634	0.224612420923596	0.1494	0.0709	0.0068	0.0042	0.0213	0.0033	0.0045	0.0174	0.1573	0.0161	0.0153	0.0083	0.08	0.0184	0.0082	0.0042	0.0036	0.0889	0.0902	0.0086	0.0141	0.0091	0.0297	0.0085	0.0143	0.1432
3	rs905462	104862485	1.27	0.118479912290321	3.25	0.261729658797372	0.10562491727866	0.206085717253098	0.1494	0.0708	0.0068	0.0042	0.0214	0.0033	0.0045	0.0175	0.1574	0.0162	0.0153	0.0084	0.08	0.0184	0.0082	0.0042	0.0036	0.0888	0.0901	0.0086	0.0141	0.0091	0.0297	0.0085	0.0143	0.143
3	rs16850895	104869888	1.27	0.118479912290321	3.24	0.273955600409011	0.113084511310332	0.232365587841806	0.1492	0.0708	0.0068	0.0042	0.0214	0.0033	0.0045	0.0175	0.1575	0.0162	0.0153	0.0083	0.08	0.0185	0.0082	0.0042	0.0036	0.0887	0.0901	0.0086	0.0141	0.0091	0.0297	0.0085	0.0143	0.1431
3	rs16850901	104870677	1.27	0.118479912290321	3.24	0.273955600409011	0.114143949292543	0.235777369120738	0.1492	0.0708	0.0068	0.0042	0.0214	0.0033	0.0045	0.0175	0.1575	0.0162	0.0152	0.0083	0.08	0.0185	0.0082	0.0042	0.0036	0.0887	0.0901	0.0086	0.0141	0.0091	0.0297	0.0085	0.0143	0.1431
3	rs73180186	104877638	1.27	0.118479912290321	3.24	0.273955600409011	0.12679586198544	0.283984731142961	0.1493	0.0708	0.0068	0.0042	0.0214	0.0033	0.0045	0.0175	0.1575	0.0162	0.0152	0.0083	0.08	0.0185	0.0082	0.0042	0.0036	0.0887	0.0901	0.0086	0.0141	0.0091	0.0297	0.0085	0.0143	0.1431
3	rs79442629	104885045	1.26	0.135727966888585	3.24	0.273955600409011	0.0629803214871687	0.167915531392717	0.1468	0.0719	0.0066	0.0041	0.0212	0.0042	0.0049	0.0174	0.1573	0.0154	0.0156	0.0089	0.079	0.0186	0.0085	0.0045	0.0038	0.0894	0.0917	0.0086	0.0144	0.0087	0.0282	0.0085	0.0146	0.1428
3	rs114776399	104890527	1.26	0.135727966888585	3.24	0.273955600409011	0.0545603414981805	0.153192312773766	0.1467	0.072	0.0066	0.0041	0.0212	0.0042	0.0049	0.0174	0.1573	0.0154	0.0156	0.0089	0.0789	0.0186	0.0085	0.0045	0.0038	0.0895	0.0918	0.0086	0.0144	0.0087	0.0282	0.0085	0.0146	0.1428
3	rs60445526	104893104	1.26	0.135727966888585	3.24	0.273955600409011	0.0479418283213281	0.119187917616413	0.1468	0.072	0.0066	0.0041	0.0212	0.0043	0.0049	0.0174	0.1574	0.0154	0.0156	0.0089	0.0789	0.0186	0.0085	0.0045	0.0038	0.0895	0.0917	0.0086	0.0144	0.0085	0.0282	0.0085	0.0146	0.1429
3	rs7626224	104907697	1.26	0.135727966888585	3.26	0.249891789602986	0.0324593470467168	0.080312573535994	0.1465	0.0722	0.0065	0.0041	0.0212	0.0043	0.0049	0.0174	0.1575	0.0154	0.0159	0.009	0.0787	0.0186	0.0085	0.0046	0.0039	0.0895	0.0916	0.0086	0.0144	0.0082	0.0281	0.0085	0.0146	0.1431
3	rs114701373	104907857	1.26	0.135727966888585	3.26	0.249891789602986	0.0329127092943	0.0857436209346151	0.1465	0.0722	0.0065	0.0041	0.0212	0.0043	0.0049	0.0174	0.1575	0.0154	0.0159	0.009	0.0787	0.0186	0.0085	0.0046	0.0039	0.0895	0.0916	0.0086	0.0144	0.0082	0.0281	0.0085	0.0146	0.1431
3	rs16850950	104909553	1.26	0.135727966888585	3.28	0.227357389834261	0.0343373643858685	0.0918656599200028	0.1464	0.0724	0.0066	0.0041	0.0211	0.0043	0.0049	0.0173	0.1575	0.0154	0.0159	0.009	0.0786	0.0186	0.0085	0.0046	0.0039	0.0896	0.0915	0.0085	0.0145	0.0083	0.0281	0.0085	0.0146	0.1431
3	rs71327562	104912818	1.26	0.135727966888585	3.28	0.227357389834261	0.0338954831066467	0.0875085750450613	0.1464	0.0725	0.0066	0.0041	0.0211	0.0043	0.0049	0.0173	0.1576	0.0153	0.0159	0.009	0.0785	0.0186	0.0085	0.0046	0.0039	0.0896	0.0914	0.0085	0.0144	0.0083	0.028	0.0085	0.0147	0.1432
3	rs13098309	104913627	1.26	0.135727966888585	3.28	0.227357389834261	0.0324105982365144	0.0791252688413024	0.1464	0.0725	0.0066	0.0041	0.0211	0.0043	0.0049	0.0173	0.1576	0.0153	0.0159	0.009	0.0785	0.0186	0.0085	0.0046	0.0039	0.0896	0.0914	0.0085	0.0144	0.0083	0.028	0.0085	0.0147	0.1432
3	rs1852214	104916435	1.27	0.118479912290321	3.28	0.227357389834261	0.0482615562747403	0.0743042512102028	0.147	0.0735	0.0065	0.0039	0.0211	0.0043	0.0049	0.0174	0.1573	0.0153	0.016	0.0091	0.0767	0.0184	0.0086	0.0046	0.0039	0.0896	0.0919	0.0084	0.0143	0.0083	0.0277	0.0085	0.0146	0.1439
3	rs7637633	104916535	1.26	0.135727966888585	3.28	0.227357389834261	0.0513042720693748	0.0735846631205434	0.147	0.0736	0.0065	0.0039	0.0211	0.0043	0.0049	0.0174	0.1573	0.0153	0.016	0.0091	0.0763	0.0184	0.0086	0.0046	0.0039	0.0898	0.0919	0.0084	0.0143	0.0083	0.0277	0.0085	0.0147	0.144
3	rs115099281	104917800	1.27	0.118479912290321	3.34	0.168454672892635	0.0653242203907216	0.0905340721375833	0.1471	0.0736	0.0065	0.0039	0.021	0.0043	0.0049	0.0174	0.1573	0.0153	0.0161	0.0091	0.0759	0.0184	0.0086	0.0046	0.0039	0.0898	0.092	0.0084	0.0143	0.0084	0.0276	0.0085	0.0146	0.144
3	rs111593598	104926941	1.27	0.118479912290321	3.35	0.159841057206343	0.0586244870756713	0.066342698528096	0.1473	0.0736	0.0066	0.0039	0.021	0.0042	0.0048	0.0175	0.1573	0.0152	0.0162	0.0092	0.0755	0.0185	0.0087	0.0046	0.0039	0.0898	0.092	0.0084	0.0142	0.0084	0.0276	0.0085	0.0147	0.144
3	rs16850972	104928019	1.27	0.118479912290321	3.35	0.159841057206343	0.0571045301446818	0.0625376679516786	0.1473	0.0736	0.0066	0.0039	0.021	0.0042	0.0048	0.0175	0.1573	0.0152	0.0162	0.0092	0.0755	0.0185	0.0087	0.0046	0.0039	0.0898	0.092	0.0084	0.0142	0.0084	0.0276	0.0085	0.0147	0.144
3	rs13069953	104935829	1.27	0.118479912290321	3.35	0.159841057206343	0.0543171054207908	0.066342698528096	0.1474	0.0736	0.0066	0.0039	0.021	0.0042	0.0048	0.0175	0.1574	0.0152	0.0162	0.0092	0.0754	0.0185	0.0087	0.0046	0.0039	0.0898	0.092	0.0084	0.0142	0.0084	0.0276	0.0085	0.0147	0.1441
3	rs115793946	104944286	1.27	0.118479912290321	3.35	0.159841057206343	0.0670643568680196	0.0795696654888375	0.1474	0.0736	0.0066	0.0039	0.0211	0.0042	0.0048	0.0175	0.1571	0.0153	0.0162	0.0094	0.0753	0.0185	0.0087	0.0046	0.0039	0.0897	0.0922	0.0084	0.0142	0.0085	0.0275	0.0085	0.0147	0.1439
3	rs34278649	104950929	1.27	0.118479912290321	3.35	0.159841057206343	0.0693429590759949	0.077211288840029	0.1474	0.0736	0.0066	0.0039	0.0211	0.0042	0.0048	0.0175	0.1571	0.0153	0.0162	0.0094	0.0753	0.0185	0.0087	0.0046	0.0039	0.0897	0.0922	0.0084	0.0142	0.0085	0.0275	0.0085	0.0148	0.1439
3	rs116243877	104956566	1.27	0.118479912290321	3.35	0.159841057206343	0.0663488583283305	0.0838416024055683	0.1474	0.0736	0.0066	0.0039	0.0211	0.0042	0.0048	0.0175	0.157	0.0153	0.0161	0.0094	0.0753	0.0186	0.0087	0.0046	0.0039	0.0897	0.0922	0.0084	0.0143	0.0085	0.0275	0.0086	0.0148	0.1439
3	rs1525854	104957557	1.27	0.118479912290321	3.35	0.159841057206343	0.0614803037520832	0.0707352835858344	0.1473	0.0736	0.0066	0.0039	0.0211	0.0042	0.0048	0.0175	0.157	0.0153	0.0161	0.0094	0.0754	0.0186	0.0087	0.0046	0.0039	0.0897	0.0923	0.0084	0.0143	0.0085	0.0275	0.0086	0.0148	0.1439
3	rs16850989	104965397	1.27	0.118479912290321	3.36	0.151554094423325	0.108853154501721	0.218127618961104	0.1474	0.0736	0.0066	0.0039	0.0211	0.0042	0.0048	0.0174	0.157	0.0152	0.0162	0.0094	0.0753	0.0186	0.0087	0.0046	0.0039	0.0894	0.0923	0.0083	0.0142	0.0085	0.0275	0.0086	0.0148	0.1439
3	rs9844782	104970176	1.27	0.118479912290321	3.36	0.151554094423325	0.134970026060255	0.277691313097827	0.1492	0.075	0.007	0.0038	0.0211	0.0041	0.0051	0.0165	0.1572	0.0147	0.0166	0.0099	0.0746	0.0188	0.0093	0.0048	0.0039	0.0836	0.0932	0.0081	0.0136	0.0092	0.0279	0.0092	0.0153	0.144
3	rs183224980	104974360	1.27	0.118479912290321	3.36	0.151554094423325	0.229926238879057	0.42476963174179	0.1499	0.0748	0.007	0.0037	0.0211	0.0042	0.0052	0.0163	0.1576	0.0146	0.0168	0.0101	0.074	0.0191	0.0096	0.0049	0.0039	0.0821	0.0939	0.0081	0.0129	0.0096	0.0281	0.0092	0.0157	0.1434
3	rs977079	104984474	1.27	0.118479912290321	3.35	0.159841057206343	0.212281542259019	0.340382396347649	0.15	0.0747	0.0071	0.0037	0.0212	0.0042	0.0052	0.0161	0.1574	0.0145	0.017	0.0102	0.0738	0.0194	0.0098	0.005	0.0039	0.0814	0.0941	0.008	0.0126	0.0098	0.0282	0.0094	0.0158	0.1435
3	rs1259380	104989884	1.27	0.118479912290321	3.35	0.159841057206343	0.213128904920867	0.333245919667993	0.15	0.0747	0.0071	0.0037	0.0212	0.0043	0.0052	0.0161	0.1575	0.0145	0.017	0.0102	0.0738	0.0194	0.0098	0.005	0.0039	0.0813	0.0941	0.008	0.0126	0.0098	0.0281	0.0094	0.0158	0.1435
3	rs9824680	104991207	1.27	0.118479912290321	3.35	0.159841057206343	0.21531655536208	0.341493703791525	0.1498	0.0747	0.0071	0.0037	0.0212	0.0043	0.0052	0.0161	0.1576	0.0145	0.017	0.0102	0.0737	0.0194	0.0098	0.005	0.0039	0.0812	0.094	0.008	0.0126	0.0098	0.0281	0.0095	0.0159	0.1436
3	rs78011612	104994066	1.27	0.118479912290321	3.35	0.159841057206343	0.220181783442516	0.35154228611399	0.1497	0.0747	0.0071	0.0037	0.0212	0.0044	0.0052	0.0161	0.1576	0.0145	0.017	0.0102	0.0736	0.0194	0.0098	0.005	0.0039	0.0811	0.094	0.008	0.0126	0.0098	0.0281	0.0095	0.0159	0.1436
3	rs73191481	105000002	1.27	0.118479912290321	3.35	0.159841057206343	0.465388005058073	0.516039058559199	0.1517	0.0735	0.0072	0.0036	0.0218	0.0046	0.0052	0.0152	0.1565	0.0147	0.0173	0.0102	0.0722	0.019	0.0103	0.0055	0.0038	0.0804	0.095	0.0078	0.0123	0.0098	0.0283	0.0093	0.0165	0.1441
3	rs1259447	105000024	1.27	0.118479912290321	3.35	0.159841057206343	0.432833840597142	0.437954324215584	0.152	0.0735	0.0072	0.0036	0.0217	0.0046	0.0052	0.0151	0.1566	0.0147	0.017	0.0102	0.0723	0.019	0.0102	0.0055	0.0037	0.0804	0.0952	0.0079	0.0123	0.0097	0.0281	0.0093	0.0162	0.1443
3	rs13099357	105000469	1.28	0.102927797709035	3.35	0.159841057206343	0.377809034217757	0.334596009092351	0.1528	0.073	0.007	0.0035	0.0216	0.0044	0.0052	0.0151	0.1566	0.0146	0.0167	0.0101	0.0726	0.0191	0.01	0.0053	0.0038	0.0797	0.0958	0.008	0.0121	0.0096	0.0286	0.0091	0.016	0.1454
3	rs16851027	105005089	1.29	0.0889718392940509	3.35	0.159841057206343	0.332107935169347	0.189430596314054	0.1552	0.0714	0.0065	0.0033	0.0213	0.0041	0.0046	0.0155	0.1564	0.0137	0.0163	0.0098	0.0739	0.0193	0.0097	0.0049	0.0038	0.0783	0.0977	0.0079	0.0116	0.0092	0.0296	0.0085	0.0154	0.148
3	rs9816851	105012805	1.29	0.0889718392940509	3.34	0.168454672892635	0.306744079437923	0.16311716825127	0.1552	0.0713	0.0065	0.0033	0.0213	0.004	0.0046	0.0155	0.1564	0.0137	0.0162	0.0098	0.0739	0.0193	0.0097	0.0048	0.0038	0.0784	0.0977	0.008	0.0117	0.0092	0.0296	0.0084	0.0154	0.148
3	rs116022996	105013951	1.29	0.0889718392940509	3.34	0.168454672892635	0.30753300379957	0.166735908740984	0.1552	0.0713	0.0065	0.0033	0.0213	0.004	0.0046	0.0155	0.1564	0.0137	0.0163	0.0098	0.0739	0.0193	0.0097	0.0048	0.0038	0.0784	0.0977	0.008	0.0117	0.0092	0.0296	0.0084	0.0154	0.148
3	rs1579034	105021171	1.29	0.0889718392940509	3.34	0.168454672892635	0.303991281633881	0.16624526045563	0.1552	0.0712	0.0065	0.0033	0.0213	0.004	0.0046	0.0155	0.1564	0.0137	0.0163	0.0098	0.0739	0.0193	0.0097	0.0048	0.0038	0.0784	0.0977	0.008	0.0117	0.0092	0.0297	0.0084	0.0154	0.148
3	rs4894918	105034818	1.29	0.0889718392940509	3.34	0.168454672892635	0.294604698371938	0.128440851823813	0.1554	0.0711	0.0066	0.0033	0.0213	0.004	0.0046	0.0155	0.1561	0.0137	0.0163	0.0098	0.0738	0.0192	0.0097	0.0049	0.0036	0.0785	0.0979	0.008	0.0117	0.0092	0.0297	0.0084	0.0155	0.1484
3	rs73175246	105035374	1.29	0.0889718392940509	3.34	0.168454672892635	0.298330860694466	0.130232445763723	0.1554	0.0711	0.0066	0.0033	0.0213	0.004	0.0046	0.0155	0.156	0.0137	0.0163	0.0098	0.0738	0.0192	0.0097	0.0049	0.0036	0.0785	0.0979	0.008	0.0117	0.0092	0.0297	0.0084	0.0155	0.1484
3	rs76431650	105039366	1.29	0.0889718392940509	3.34	0.168454672892635	0.3025708873527	0.134387839338093	0.1554	0.0711	0.0065	0.0033	0.0213	0.004	0.0046	0.0154	0.1561	0.0137	0.0163	0.0098	0.0738	0.0192	0.0097	0.0049	0.0036	0.0785	0.0979	0.008	0.0117	0.0092	0.0297	0.0083	0.0154	0.1485
3	rs75096811	105042312	1.29	0.0889718392940509	3.34	0.168454672892635	0.303795155699017	0.129604341022581	0.1555	0.0711	0.0066	0.0033	0.0213	0.004	0.0046	0.0154	0.1561	0.0136	0.0163	0.0098	0.0738	0.0192	0.0097	0.0049	0.0036	0.0784	0.0979	0.008	0.0117	0.0092	0.0297	0.0083	0.0154	0.1485
3	rs12491307	105061779	1.29	0.0889718392940509	3.34	0.168454672892635	0.300178921042071	0.119361731469192	0.1555	0.071	0.0066	0.0033	0.0213	0.004	0.0046	0.0154	0.1561	0.0136	0.0163	0.0098	0.0738	0.0192	0.0097	0.0049	0.0036	0.0784	0.0979	0.008	0.0118	0.0092	0.0297	0.0083	0.0154	0.1486
3	rs73177440	105069325	1.29	0.0889718392940509	3.34	0.168454672892635	0.301398054095126	0.120145074782239	0.1555	0.071	0.0066	0.0033	0.0213	0.004	0.0046	0.0154	0.1561	0.0136	0.0163	0.0098	0.0738	0.0192	0.0097	0.0049	0.0036	0.0784	0.0979	0.008	0.0118	0.0092	0.0297	0.0083	0.0154	0.1486
3	rs62262154	105072957	1.29	0.0889718392940509	3.35	0.159841057206343	0.303991281633881	0.103449469081106	0.1557	0.071	0.0065	0.0033	0.0213	0.0039	0.0046	0.0154	0.1562	0.0136	0.0163	0.0097	0.0739	0.0191	0.0097	0.0049	0.0035	0.0784	0.098	0.008	0.0118	0.0091	0.0297	0.0082	0.0154	0.1488
3	rs114146338	105088509	1.29	0.0889718392940509	3.35	0.159841057206343	0.296876147509204	0.0695384392031729	0.1559	0.0712	0.0064	0.0032	0.0211	0.0038	0.0046	0.0154	0.1563	0.0135	0.0163	0.0095	0.0744	0.019	0.0096	0.0048	0.0034	0.0784	0.0981	0.008	0.0118	0.0088	0.0296	0.008	0.0153	0.1495
3	rs60036024	105091501	1.29	0.0889718392940509	3.34	0.168454672892635	0.293400263945461	0.0708766457271976	0.1559	0.0712	0.0064	0.0032	0.0211	0.0038	0.0046	0.0154	0.1563	0.0135	0.0163	0.0095	0.0745	0.019	0.0096	0.0048	0.0033	0.0784	0.0981	0.008	0.0118	0.0088	0.0296	0.008	0.0152	0.1496
3	rs78032621	105113391	1.29	0.0889718392940509	3.34	0.168454672892635	0.293640940566179	0.0639534622082735	0.1561	0.0713	0.0064	0.0032	0.021	0.0038	0.0046	0.0154	0.1563	0.0134	0.0163	0.0095	0.0745	0.0189	0.0095	0.0048	0.0033	0.0784	0.0981	0.008	0.0118	0.0087	0.0296	0.0079	0.0152	0.1498
3	rs114808202	105132394	1.29	0.0889718392940509	3.35	0.159841057206343	0.287750840049848	0.0538865848124966	0.1562	0.0713	0.0064	0.0032	0.021	0.0038	0.0047	0.0154	0.1564	0.0134	0.0163	0.0094	0.0746	0.0189	0.0095	0.0048	0.0032	0.0783	0.0982	0.008	0.0118	0.0087	0.0296	0.0078	0.0152	0.15
3	rs2895299	105135968	1.29	0.0889718392940509	3.35	0.159841057206343	0.253398128719963	0.0393315022812754	0.1562	0.0713	0.0064	0.0032	0.021	0.0038	0.0047	0.0154	0.1564	0.0134	0.0163	0.0094	0.0747	0.0189	0.0095	0.0048	0.0032	0.0783	0.0982	0.008	0.0118	0.0086	0.0296	0.0078	0.0152	0.1501
3	rs1438540	105136914	1.29	0.0889718392940509	3.34	0.168454672892635	0.255314036132419	0.0422266398329332	0.1562	0.0713	0.0064	0.0032	0.021	0.0038	0.0047	0.0154	0.1564	0.0134	0.0163	0.0094	0.0747	0.0189	0.0095	0.0048	0.0032	0.0783	0.0982	0.008	0.0118	0.0086	0.0296	0.0078	0.0152	0.1501
3	rs74727023	105143721	1.29	0.0889718392940509	3.34	0.168454672892635	0.262104382882779	0.04183154410652	0.1562	0.0713	0.0064	0.0032	0.021	0.0038	0.0047	0.0154	0.1564	0.0134	0.0163	0.0094	0.0746	0.0189	0.0095	0.0048	0.0032	0.0783	0.0982	0.008	0.0118	0.0086	0.0296	0.0078	0.0152	0.1501
3	rs73181402	105162488	1.29	0.0889718392940509	3.32	0.186688027238402	0.258045468909231	0.0361066857100497	0.1562	0.0712	0.0064	0.0032	0.021	0.0037	0.0047	0.0154	0.1565	0.0133	0.0163	0.0094	0.0745	0.0189	0.0095	0.0048	0.0032	0.0783	0.0983	0.008	0.0118	0.0086	0.0296	0.0078	0.0152	0.1503
3	rs115664911	105169852	1.29	0.0889718392940509	3.32	0.186688027238402	0.256252576123899	0.0296517909980585	0.1562	0.0712	0.0064	0.0032	0.0209	0.0037	0.0047	0.0154	0.1567	0.0133	0.0163	0.0094	0.0744	0.0189	0.0094	0.0048	0.0032	0.0782	0.0985	0.008	0.0118	0.0086	0.0296	0.0077	0.0152	0.1504
3	rs6794273	105177679	1.29	0.0889718392940509	3.32	0.186688027238402	0.25384298512934	0.0267383323651783	0.1562	0.0712	0.0064	0.0032	0.0209	0.0037	0.0047	0.0154	0.1568	0.0133	0.0163	0.0094	0.0743	0.0189	0.0094	0.0048	0.0032	0.0782	0.0985	0.008	0.0118	0.0086	0.0296	0.0077	0.0152	0.1505
3	rs28588542	105180134	1.29	0.0889718392940509	3.31	0.196320630125924	0.253576020114485	0.0218797911468812	0.1562	0.0711	0.0063	0.0032	0.0209	0.0036	0.0047	0.0154	0.1569	0.0133	0.0163	0.0093	0.0743	0.0189	0.0094	0.0048	0.0032	0.0782	0.0985	0.008	0.0118	0.0086	0.0296	0.0077	0.0152	0.1507
3	rs7429428	105190870	1.29	0.0889718392940509	3.31	0.196320630125924	0.259980427489446	0.0158140810574749	0.156	0.0712	0.0063	0.0031	0.0209	0.0037	0.0048	0.0154	0.1571	0.0132	0.0163	0.0094	0.0745	0.0188	0.0093	0.005	0.0033	0.0781	0.0982	0.008	0.0118	0.0085	0.0296	0.0077	0.0152	0.1507
3	rs9840990	105191096	1.29	0.0889718392940509	3.31	0.196320630125924	0.26101863573073	0.0171198840365831	0.156	0.0712	0.0063	0.0031	0.0209	0.0037	0.0048	0.0154	0.1571	0.0132	0.0163	0.0094	0.0745	0.0188	0.0093	0.005	0.0033	0.0781	0.0981	0.008	0.0118	0.0086	0.0296	0.0077	0.0152	0.1507
3	rs117666393	105203520	1.29	0.0889718392940509	3.31	0.196320630125924	0.28899059151642	0.0163519484473983	0.1562	0.0712	0.0062	0.0031	0.0208	0.0037	0.0048	0.0154	0.1571	0.0132	0.0163	0.0093	0.0745	0.0188	0.0093	0.005	0.0033	0.0781	0.0982	0.008	0.0117	0.0086	0.0297	0.0076	0.0153	0.1507
3	rs35067598	105221432	1.29	0.0889718392940509	3.31	0.196320630125924	0.317083520542691	0.0160639782731499	0.1564	0.0711	0.0062	0.0031	0.0206	0.0037	0.0048	0.0154	0.1571	0.0131	0.0164	0.0093	0.0745	0.0188	0.0094	0.0051	0.0033	0.0781	0.0983	0.008	0.0117	0.0085	0.0297	0.0075	0.0154	0.1509
3	rs16851256	105239424	1.3	0.0765109106342586	3.32	0.186688027238402	0.3872556904667	0.0144574109197485	0.157	0.0707	0.0062	0.003	0.0202	0.0037	0.0048	0.0152	0.1573	0.0124	0.0164	0.0093	0.0749	0.0187	0.0094	0.0052	0.0033	0.078	0.0987	0.008	0.0117	0.0084	0.0299	0.0073	0.0153	0.1515
3	rs3772559	105242479	1.3	0.0765109106342586	3.3	0.2063056077908	0.384979921410441	0.0131614704382217	0.1571	0.0707	0.0061	0.003	0.0202	0.0037	0.0048	0.0152	0.1573	0.0123	0.0164	0.0093	0.0749	0.0187	0.0094	0.0052	0.0033	0.0779	0.0988	0.0081	0.0116	0.0084	0.0299	0.0073	0.0153	0.1515
3	rs9875739	105243389	1.3	0.0765109106342586	3.27	0.2384362992664	0.413252296901312	0.0144914406697681	0.1571	0.0707	0.0061	0.003	0.0201	0.0037	0.0048	0.0152	0.1573	0.0123	0.0164	0.0093	0.0748	0.0186	0.0095	0.0052	0.0033	0.0779	0.0987	0.0081	0.0116	0.0083	0.0299	0.0073	0.0153	0.1516
3	rs146964304	105243471	1.3	0.0765109106342586	3.26	0.249891789602986	0.423713350934549	0.0148339325755074	0.1571	0.0706	0.0061	0.003	0.0201	0.0037	0.0048	0.0152	0.1573	0.0123	0.0164	0.0093	0.0748	0.0186	0.0095	0.0052	0.0033	0.0779	0.0987	0.0081	0.0116	0.0083	0.0299	0.0073	0.0153	0.1516
3	rs13322383	105248666	1.3	0.0765109106342586	3.27	0.2384362992664	0.507886964902256	0.013096657248813	0.1575	0.0703	0.0061	0.0031	0.0203	0.0037	0.0049	0.0151	0.157	0.0123	0.0165	0.0094	0.0745	0.0188	0.0095	0.0052	0.0033	0.0778	0.099	0.0082	0.0116	0.0083	0.0301	0.0072	0.0152	0.1514
3	rs76830387	105253345	1.3	0.0765109106342586	3.29	0.21664916022799	0.51521842074242	0.0117115800005515	0.1576	0.0702	0.0061	0.0031	0.0203	0.0037	0.0049	0.0151	0.157	0.0123	0.0165	0.0094	0.0745	0.0188	0.0094	0.0052	0.0033	0.0777	0.0991	0.0082	0.0116	0.0083	0.0302	0.0072	0.0152	0.1513
3	rs6437601	105253475	1.3	0.0765109106342586	3.3	0.2063056077908	0.51432321069782	0.0116810107217955	0.1576	0.0702	0.0061	0.0031	0.0203	0.0037	0.0049	0.0151	0.157	0.0123	0.0165	0.0094	0.0745	0.0188	0.0094	0.0052	0.0033	0.0777	0.0991	0.0082	0.0116	0.0083	0.0302	0.0072	0.0152	0.1513
3	rs1044240	105258861	1.3	0.0765109106342586	3.3	0.2063056077908	0.519384485043882	0.0115287724297442	0.1576	0.0702	0.0061	0.0031	0.0203	0.0037	0.0049	0.0151	0.157	0.0123	0.0165	0.0094	0.0744	0.0188	0.0095	0.0052	0.0033	0.0777	0.0991	0.0082	0.0116	0.0083	0.0302	0.0072	0.0152	0.1513
3	rs35271455	105260524	1.3	0.0765109106342586	3.3	0.2063056077908	0.516306460803439	0.0116504819749191	0.1576	0.0702	0.0061	0.0031	0.0203	0.0037	0.0049	0.0151	0.1569	0.0124	0.0165	0.0094	0.0744	0.0189	0.0095	0.0052	0.0033	0.0777	0.0991	0.0082	0.0116	0.0083	0.0302	0.0072	0.0152	0.1513
3	rs485922	105263624	1.3	0.0765109106342586	3.31	0.196320630125924	0.505285304941386	0.0123314675534143	0.1577	0.0701	0.0061	0.0031	0.0203	0.0037	0.0049	0.0151	0.1569	0.0124	0.0165	0.0094	0.0744	0.0189	0.0094	0.0052	0.0033	0.0777	0.0992	0.0082	0.0116	0.0083	0.0302	0.0071	0.0151	0.1513
3	rs34926152	105264176	1.3	0.0765109106342586	3.31	0.196320630125924	0.510240297294058	0.0127750063988314	0.1577	0.0701	0.0061	0.0031	0.0203	0.0037	0.0049	0.0151	0.1569	0.0124	0.0165	0.0094	0.0744	0.0189	0.0094	0.0052	0.0033	0.0777	0.0992	0.0082	0.0116	0.0083	0.0302	0.0071	0.0151	0.1513
3	rs13073764	105270550	1.3	0.0765109106342586	3.31	0.196320630125924	0.536403912802913	0.0142203211230938	0.1577	0.07	0.0061	0.0031	0.0203	0.0037	0.0049	0.0151	0.1569	0.0124	0.0165	0.0095	0.0743	0.0189	0.0094	0.0052	0.0033	0.0777	0.0992	0.0083	0.0115	0.0083	0.0302	0.0071	0.0151	0.1512
3	rs6807481	105283199	1.3	0.0765109106342586	3.32	0.186688027238402	0.564320857620395	0.0166424460716305	0.1577	0.07	0.0061	0.0031	0.0203	0.0037	0.0049	0.0151	0.1569	0.0124	0.0165	0.0095	0.0743	0.0189	0.0094	0.0052	0.0033	0.0777	0.0992	0.0083	0.0115	0.0083	0.0303	0.0071	0.0151	0.1512
3	rs73854328	105300461	1.3	0.0765109106342586	3.32	0.186688027238402	0.611622370716364	0.0248012363285084	0.1577	0.0698	0.0061	0.003	0.0204	0.0037	0.0049	0.015	0.1569	0.0124	0.0166	0.0095	0.0744	0.0189	0.0094	0.0053	0.0033	0.0777	0.0991	0.0083	0.0115	0.0083	0.0303	0.0071	0.0151	0.1511
3	rs62262986	105304199	1.3	0.0765109106342586	3.32	0.186688027238402	0.632441330064092	0.0311611744756348	0.1577	0.0696	0.0061	0.003	0.0204	0.0038	0.0049	0.015	0.157	0.0125	0.0166	0.0096	0.0743	0.0189	0.0094	0.0053	0.0033	0.0778	0.0991	0.0083	0.0115	0.0083	0.0304	0.0071	0.0151	0.1511
3	rs12633737	105316804	1.31	0.0654431371829849	3.33	0.177401503992083	0.661459632040698	0.0288389034516095	0.156	0.0678	0.0066	0.0031	0.0206	0.0042	0.0051	0.0151	0.1578	0.0128	0.0168	0.0098	0.0729	0.0196	0.0096	0.0054	0.0035	0.0783	0.0982	0.0086	0.0117	0.0086	0.031	0.0069	0.0155	0.1506
3	rs67428026	105318256	1.31	0.0654431371829849	3.34	0.168454672892635	0.621991939114887	0.0362121591486329	0.1555	0.0674	0.0067	0.0031	0.0207	0.0042	0.0051	0.0151	0.1578	0.0129	0.0169	0.0099	0.0731	0.0197	0.0096	0.0054	0.0036	0.0785	0.0978	0.0086	0.0117	0.0086	0.031	0.0069	0.0157	0.1506
3	rs78945584	105327909	1.32	0.055666547717423	3.35	0.159841057206343	0.583571887274547	0.113506049421752	0.1528	0.0652	0.0069	0.003	0.021	0.0044	0.0052	0.0149	0.1592	0.0135	0.0174	0.0097	0.0743	0.0201	0.0098	0.0054	0.0037	0.0796	0.096	0.0085	0.0119	0.0085	0.0313	0.0068	0.0155	0.1514
3	rs9822180	105328255	1.32	0.055666547717423	3.35	0.159841057206343	0.588125190923328	0.105597853567557	0.1527	0.0652	0.0069	0.003	0.021	0.0044	0.0052	0.0149	0.1592	0.0135	0.0174	0.0097	0.0743	0.0201	0.01	0.0054	0.0037	0.0797	0.096	0.0085	0.0119	0.0085	0.0312	0.0068	0.0155	0.1514
3	rs115242599	105330183	1.32	0.055666547717423	3.36	0.151554094423325	0.628223948221406	0.147514002725203	0.1527	0.065	0.0069	0.003	0.0211	0.0044	0.0052	0.0148	0.1592	0.0135	0.0174	0.0097	0.0744	0.0201	0.01	0.0054	0.0037	0.0797	0.0959	0.0085	0.0119	0.0085	0.0312	0.0068	0.0155	0.1515
3	rs111259375	105332265	1.32	0.055666547717423	3.36	0.151554094423325	0.643395766463765	0.153668968817247	0.1527	0.0648	0.007	0.003	0.0211	0.0044	0.0052	0.0148	0.1593	0.0135	0.0174	0.0097	0.0745	0.0201	0.0099	0.0054	0.0037	0.0797	0.0958	0.0085	0.0119	0.0086	0.0312	0.0068	0.0154	0.1515
3	rs7621204	105333715	1.32	0.055666547717423	3.36	0.151554094423325	0.612732043378442	0.129425089351059	0.1526	0.0644	0.0071	0.003	0.0212	0.0044	0.0052	0.0148	0.1593	0.0135	0.0175	0.0098	0.0747	0.0201	0.0099	0.0053	0.0037	0.0797	0.0957	0.0085	0.0119	0.0086	0.0312	0.0068	0.0154	0.1517
3	rs79836744	105333786	1.32	0.055666547717423	3.36	0.151554094423325	0.627382019424182	0.145170903389879	0.1526	0.0644	0.0071	0.003	0.0213	0.0044	0.0052	0.0148	0.1593	0.0135	0.0175	0.0098	0.0747	0.0201	0.0099	0.0053	0.0037	0.0797	0.0957	0.0085	0.0119	0.0086	0.0312	0.0068	0.0154	0.1517
3	rs1867427	105337398	1.32	0.055666547717423	3.36	0.151554094423325	0.580116965578297	0.241313805565374	0.1522	0.0633	0.007	0.003	0.0214	0.0044	0.0051	0.0149	0.1597	0.0137	0.0175	0.0096	0.0756	0.0208	0.0092	0.0053	0.0037	0.0797	0.0951	0.0083	0.0119	0.0088	0.0311	0.0067	0.0154	0.1524
3	rs894934	105338152	1.32	0.055666547717423	3.36	0.151554094423325	0.505031827348103	0.291616992549309	0.1514	0.062	0.0067	0.0031	0.0215	0.0041	0.0051	0.015	0.1613	0.0139	0.0175	0.0097	0.0769	0.021	0.0092	0.0052	0.0036	0.0802	0.0943	0.0082	0.012	0.0088	0.0308	0.0066	0.0156	0.1522
3	rs894933	105338331	1.33	0.0470797710233837	3.36	0.151554094423325	0.524146851362197	0.382817168902082	0.1514	0.0618	0.0067	0.0032	0.0214	0.0041	0.0051	0.0151	0.1612	0.014	0.0175	0.0096	0.0768	0.021	0.0092	0.0051	0.0036	0.0803	0.0942	0.0082	0.012	0.0088	0.0308	0.0065	0.0157	0.1525
3	rs7628495	105339765	1.34	0.0395827626793828	3.35	0.159841057206343	0.135093904426755	0.295752031934044	0.1505	0.0595	0.0067	0.0036	0.0214	0.0042	0.005	0.0157	0.1614	0.0138	0.0177	0.0091	0.0776	0.0209	0.009	0.0048	0.0035	0.0829	0.0929	0.0077	0.0124	0.009	0.0304	0.0071	0.0159	0.153
3	rs1978973	105341214	1.34	0.0395827626793828	3.35	0.159841057206343	0.131254996556401	0.43504443791788	0.15	0.057	0.0064	0.0036	0.0219	0.0044	0.0048	0.016	0.1623	0.0134	0.0175	0.0086	0.0771	0.0207	0.0086	0.0043	0.0035	0.0858	0.0922	0.0072	0.0126	0.0088	0.0302	0.0074	0.0166	0.1547
3	rs4894936	105343015	1.34	0.0395827626793828	3.35	0.159841057206343	0.0969303716955374	0.45645788601567	0.1501	0.0567	0.0064	0.0035	0.022	0.0043	0.0047	0.016	0.1625	0.0134	0.0175	0.0086	0.0773	0.0207	0.0085	0.0042	0.0034	0.0862	0.0923	0.0071	0.0126	0.0088	0.0301	0.0074	0.0167	0.1549
3	rs78910787	105347224	1.34	0.0395827626793828	3.35	0.159841057206343	0.120252870057023	0.554795101316123	0.1501	0.0566	0.0064	0.0035	0.0221	0.0043	0.0047	0.016	0.1626	0.0134	0.0175	0.0086	0.0773	0.0207	0.0084	0.0042	0.0034	0.0863	0.0923	0.0071	0.0126	0.0088	0.03	0.0074	0.0167	0.1548
3	rs75154032	105351659	1.34	0.0395827626793828	3.35	0.159841057206343	0.111368998091969	0.483973671378734	0.1501	0.0566	0.0063	0.0035	0.0221	0.0043	0.0047	0.016	0.1628	0.0134	0.0175	0.0086	0.0774	0.0207	0.0084	0.0041	0.0034	0.0864	0.0923	0.007	0.0126	0.0089	0.0298	0.0074	0.0167	0.1547
3	rs930567	105353145	1.34	0.0395827626793828	3.35	0.159841057206343	0.0914974391790658	0.392935280557162	0.1501	0.0566	0.0063	0.0034	0.0221	0.0043	0.0047	0.016	0.1629	0.0134	0.0175	0.0086	0.0775	0.0207	0.0083	0.0041	0.0034	0.0864	0.0923	0.007	0.0126	0.0089	0.0298	0.0074	0.0167	0.1546
3	rs76481591	105353180	1.34	0.0395827626793828	3.35	0.159841057206343	0.0936568193165007	0.418872063643265	0.1501	0.0565	0.0063	0.0034	0.0221	0.0043	0.0046	0.016	0.1629	0.0134	0.0175	0.0086	0.0775	0.0207	0.0083	0.0041	0.0034	0.0864	0.0923	0.007	0.0126	0.0089	0.0298	0.0074	0.0168	0.1546
3	rs34328773	105355424	1.35	0.0330775438811865	3.35	0.159841057206343	0.101180431172466	0.497065177401891	0.15	0.0564	0.0063	0.0034	0.0221	0.0043	0.0046	0.0159	0.1628	0.0134	0.0176	0.0086	0.0776	0.0207	0.0084	0.004	0.0033	0.0866	0.0924	0.007	0.0125	0.0089	0.0298	0.0074	0.0167	0.1551
3	rs55719207	105355971	1.35	0.0330775438811865	3.34	0.168454672892635	0.099476971857491	0.485469178457945	0.15	0.0563	0.0063	0.0034	0.0222	0.0043	0.0046	0.0159	0.1628	0.0134	0.0175	0.0086	0.0776	0.0207	0.0084	0.004	0.0033	0.0866	0.0924	0.007	0.0125	0.0088	0.0298	0.0074	0.0167	0.1552
3	rs16851374	105362676	1.35	0.0330775438811865	3.35	0.159841057206343	0.0874156952008766	0.316203641319812	0.1492	0.056	0.0059	0.0034	0.0221	0.0043	0.0048	0.0155	0.1626	0.0133	0.0174	0.0086	0.0778	0.0209	0.0082	0.0039	0.0036	0.0879	0.0929	0.0068	0.0124	0.0088	0.0294	0.0076	0.0168	0.1558
3	rs116043861	105363290	1.35	0.0330775438811865	3.36	0.151554094423325	0.0906958603546572	0.31959099796128	0.1491	0.056	0.0059	0.0034	0.0221	0.0043	0.0048	0.0155	0.1626	0.0133	0.0174	0.0086	0.0778	0.0209	0.0082	0.0039	0.0036	0.088	0.0929	0.0068	0.0124	0.0088	0.0294	0.0076	0.0168	0.1558
3	rs80176978	105367795	1.35	0.0330775438811865	3.35	0.159841057206343	0.0989643394702768	0.350919581074007	0.149	0.056	0.0059	0.0034	0.022	0.0043	0.0048	0.0155	0.1625	0.0133	0.0173	0.0086	0.0778	0.021	0.0082	0.0039	0.0036	0.0882	0.0929	0.0068	0.0124	0.0088	0.0294	0.0075	0.0168	0.1559
3	rs116045739	105369731	1.35	0.0330775438811865	3.37	0.143587140072381	0.0966275591275397	0.353786640391894	0.149	0.056	0.0059	0.0034	0.022	0.0043	0.0048	0.0155	0.1625	0.0133	0.0173	0.0086	0.0778	0.021	0.0082	0.0039	0.0036	0.0883	0.0928	0.0068	0.0124	0.0088	0.0294	0.0075	0.0168	0.1559
3	rs9857831	105370343	1.35	0.0330775438811865	3.39	0.128586294370088	0.0963756696480706	0.343348208141248	0.149	0.056	0.0059	0.0034	0.022	0.0043	0.0048	0.0156	0.1625	0.0133	0.0173	0.0086	0.0778	0.021	0.0083	0.0039	0.0036	0.0883	0.0928	0.0068	0.0124	0.0088	0.0294	0.0075	0.0167	0.1559
3	rs16851395	105373208	1.36	0.0274689319808498	3.39	0.128586294370088	0.0668451990292418	0.423063602767457	0.1485	0.0551	0.0059	0.0034	0.022	0.0041	0.0047	0.0154	0.162	0.013	0.0171	0.0083	0.0779	0.0205	0.0079	0.0038	0.0038	0.09	0.0932	0.0067	0.012	0.0085	0.0288	0.0076	0.0169	0.1587
3	rs1042852	105377515	1.35	0.0330775438811865	3.39	0.128586294370088	0.0753337530982082	0.247451118130598	0.1479	0.0541	0.0058	0.0033	0.022	0.004	0.0047	0.0153	0.1616	0.0126	0.0169	0.008	0.0781	0.02	0.0075	0.0036	0.0041	0.0918	0.0937	0.0066	0.0117	0.0081	0.0281	0.0077	0.0171	0.1619
3	rs74381658	105381036	1.35	0.0330775438811865	3.39	0.128586294370088	0.081355065120579	0.260440229975019	0.1479	0.0541	0.0058	0.0033	0.022	0.004	0.0047	0.0153	0.1616	0.0126	0.0169	0.008	0.0781	0.02	0.0075	0.0036	0.0041	0.0918	0.0937	0.0066	0.0117	0.0081	0.0281	0.0077	0.0171	0.1619
3	rs62263059	105395942	1.35	0.0330775438811865	3.39	0.128586294370088	0.073392603157641	0.243539869131469	0.1479	0.054	0.0058	0.0033	0.022	0.004	0.0047	0.0153	0.1616	0.0126	0.0169	0.0079	0.0781	0.02	0.0075	0.0036	0.0041	0.0918	0.0937	0.0065	0.0117	0.0081	0.0281	0.0078	0.0171	0.1619
3	rs75709303	105396140	1.35	0.0330775438811865	3.39	0.128586294370088	0.0736891080444286	0.246107885669138	0.1479	0.054	0.0058	0.0033	0.022	0.004	0.0047	0.0153	0.1616	0.0126	0.0169	0.0079	0.0781	0.02	0.0075	0.0036	0.0041	0.0918	0.0937	0.0065	0.0117	0.0081	0.0281	0.0078	0.0171	0.1619
3	rs114021520	105402589	1.35	0.0330775438811865	3.39	0.128586294370088	0.0790704623239666	0.258847792122691	0.1479	0.054	0.0058	0.0033	0.022	0.004	0.0047	0.0153	0.1616	0.0126	0.0169	0.0079	0.0781	0.02	0.0075	0.0037	0.0041	0.0918	0.0937	0.0065	0.0117	0.0081	0.0281	0.0078	0.0171	0.1619
3	rs116341514	105406695	1.35	0.0330775438811865	3.39	0.128586294370088	0.0795819726011059	0.28961492171579	0.148	0.054	0.0058	0.0033	0.022	0.004	0.0047	0.0152	0.1616	0.0126	0.0169	0.0079	0.078	0.02	0.0075	0.0037	0.0041	0.0918	0.0937	0.0065	0.0116	0.0081	0.0281	0.0078	0.0171	0.1619
3	rs116590919	105425977	1.35	0.0330775438811865	3.39	0.128586294370088	0.0646015105372477	0.280832618230808	0.1479	0.0537	0.0058	0.0035	0.022	0.004	0.0047	0.0153	0.1619	0.0126	0.0169	0.0079	0.0777	0.0198	0.0075	0.0038	0.0043	0.0918	0.0938	0.0065	0.0116	0.0081	0.0279	0.0078	0.017	0.162
3	rs13082334	105442573	1.35	0.0330775438811865	3.39	0.128586294370088	0.0502596144101656	0.211066798329293	0.1479	0.0536	0.0058	0.0036	0.022	0.004	0.0047	0.0153	0.1619	0.0126	0.0169	0.0079	0.0776	0.0198	0.0076	0.0038	0.0044	0.0917	0.0939	0.0065	0.0116	0.0081	0.0279	0.0079	0.017	0.162
3	rs9880861	105449986	1.35	0.0330775438811865	3.39	0.128586294370088	0.0471645609059633	0.210960407392729	0.1479	0.0536	0.0058	0.0036	0.022	0.004	0.0048	0.0154	0.1619	0.0127	0.0168	0.0079	0.0776	0.0197	0.0076	0.0038	0.0043	0.0917	0.0939	0.0065	0.0116	0.0081	0.0279	0.0079	0.0171	0.1619
3	rs17202341	105452593	1.35	0.0330775438811865	3.39	0.128586294370088	0.0438701055407545	0.272711009062895	0.1479	0.0536	0.0058	0.0036	0.022	0.004	0.0048	0.0154	0.162	0.0127	0.0168	0.0079	0.0775	0.0197	0.0076	0.0039	0.0044	0.0917	0.0939	0.0065	0.0116	0.0081	0.0279	0.0079	0.0171	0.1619
3	rs17280887	105464044	1.35	0.0330775438811865	3.38	0.135933471893229	0.044899380275265	0.28749965602549	0.1478	0.0535	0.0058	0.0036	0.022	0.004	0.0048	0.0154	0.1619	0.0128	0.0169	0.0079	0.0774	0.0197	0.0076	0.0039	0.0044	0.0918	0.0939	0.0065	0.0116	0.0081	0.0279	0.0079	0.0171	0.1619
3	rs9657906	105464766	1.35	0.0330775438811865	3.39	0.128586294370088	0.044352443664539	0.287030238199021	0.1478	0.0535	0.0058	0.0036	0.022	0.004	0.0048	0.0154	0.1619	0.0128	0.0169	0.0079	0.0774	0.0197	0.0076	0.0039	0.0044	0.0918	0.0939	0.0065	0.0116	0.0081	0.0279	0.0079	0.0171	0.1619
3	rs11706886	105466055	1.35	0.0330775438811865	3.39	0.128586294370088	0.0440957537081084	0.289732574626647	0.1478	0.0535	0.0058	0.0036	0.022	0.004	0.0048	0.0154	0.1619	0.0128	0.0169	0.0079	0.0774	0.0197	0.0076	0.0039	0.0044	0.0918	0.0939	0.0065	0.0116	0.0081	0.0279	0.0079	0.0171	0.1619
3	rs115868309	105467984	1.35	0.0330775438811865	3.39	0.128586294370088	0.044746995258853	0.291734891674382	0.1478	0.0535	0.0058	0.0036	0.022	0.004	0.0048	0.0154	0.1619	0.0128	0.0169	0.0079	0.0774	0.0197	0.0076	0.0039	0.0044	0.0918	0.0939	0.0065	0.0116	0.0081	0.0279	0.0079	0.0171	0.1619
3	rs2301029	105469130	1.35	0.0330775438811865	3.39	0.128586294370088	0.0446861400040295	0.288909309296894	0.1478	0.0535	0.0058	0.0036	0.022	0.004	0.0048	0.0154	0.1619	0.0128	0.0169	0.0079	0.0774	0.0197	0.0076	0.0039	0.0044	0.0918	0.0939	0.0065	0.0116	0.0081	0.0279	0.0079	0.0171	0.1619
3	rs34736627	105472282	1.35	0.0330775438811865	3.39	0.128586294370088	0.045297233905929	0.316445241165028	0.1477	0.0535	0.0058	0.0036	0.022	0.004	0.0048	0.0154	0.1619	0.0128	0.0169	0.0079	0.0774	0.0197	0.0076	0.0039	0.0044	0.0917	0.0939	0.0065	0.0116	0.0081	0.0279	0.0079	0.0171	0.1619
3	rs79086761	105483893	1.35	0.0330775438811865	3.38	0.135933471893229	0.0478939930902568	0.342482411609267	0.1476	0.0534	0.0058	0.0036	0.022	0.004	0.0048	0.0154	0.162	0.0128	0.017	0.008	0.0773	0.0197	0.0076	0.0039	0.0044	0.0918	0.0939	0.0065	0.0116	0.0081	0.0279	0.0079	0.0171	0.1619
3	rs3772515	105486255	1.35	0.0330775438811865	3.38	0.135933471893229	0.0465989807002773	0.3506705877194	0.1477	0.0534	0.0058	0.0036	0.022	0.004	0.0047	0.0154	0.162	0.0128	0.017	0.0079	0.0772	0.0197	0.0076	0.0039	0.0044	0.0918	0.0939	0.0065	0.0116	0.0081	0.0279	0.0079	0.017	0.1619
3	rs34351317	105519927	1.35	0.0330775438811865	3.38	0.135933471893229	0.0436302839286051	0.303955160435429	0.1476	0.0533	0.0059	0.0038	0.0219	0.004	0.0049	0.0154	0.1619	0.0128	0.0169	0.0081	0.0769	0.0197	0.0076	0.0041	0.0046	0.0921	0.0934	0.0065	0.0116	0.0081	0.0278	0.0079	0.017	0.1621
3	rs7631771	105537828	1.35	0.0330775438811865	3.38	0.135933471893229	0.0346809757111016	0.181485307142046	0.1475	0.0533	0.0059	0.004	0.0219	0.0041	0.0049	0.0154	0.1619	0.0128	0.0169	0.0081	0.0767	0.0196	0.0076	0.0042	0.0047	0.0922	0.0931	0.0065	0.0116	0.0082	0.0278	0.0079	0.017	0.1622
3	rs7639888	105545445	1.35	0.0330775438811865	3.38	0.135933471893229	0.033035995813318	0.178058685953681	0.1475	0.0533	0.0059	0.004	0.0219	0.0041	0.0049	0.0154	0.162	0.0128	0.0169	0.0081	0.0767	0.0196	0.0076	0.0042	0.0047	0.0923	0.093	0.0065	0.0116	0.0082	0.0278	0.0079	0.017	0.1621
3	rs80066514	105546562	1.35	0.0330775438811865	3.37	0.143587140072381	0.0341601329060908	0.184527396608392	0.1474	0.0533	0.0059	0.004	0.0219	0.0041	0.0049	0.0155	0.162	0.0128	0.0169	0.0081	0.0767	0.0196	0.0076	0.0042	0.0047	0.0923	0.093	0.0065	0.0116	0.0082	0.0277	0.0079	0.017	0.1621
3	rs12185980	105548902	1.35	0.0330775438811865	3.33	0.177401503992083	0.0333207793454365	0.162435690875087	0.1473	0.0533	0.0059	0.004	0.0219	0.0041	0.005	0.0155	0.162	0.0128	0.017	0.0081	0.0766	0.0196	0.0076	0.0043	0.0047	0.0924	0.093	0.0065	0.0116	0.0082	0.0277	0.0079	0.017	0.1621
3	rs28533328	105559353	1.35	0.0330775438811865	3.33	0.177401503992083	0.0349627199441996	0.152240590799791	0.1472	0.0534	0.0059	0.0041	0.0219	0.0041	0.005	0.0154	0.1619	0.0128	0.017	0.0081	0.0767	0.0196	0.0075	0.0043	0.0048	0.0923	0.093	0.0065	0.0116	0.0083	0.0277	0.0079	0.017	0.1621
3	rs35250165	105578583	1.35	0.0330775438811865	3.32	0.186688027238402	0.0378681958587137	0.152811369324304	0.1473	0.0534	0.0059	0.0041	0.0219	0.0041	0.005	0.0154	0.162	0.0128	0.017	0.0081	0.0768	0.0196	0.0075	0.0044	0.0048	0.0923	0.0931	0.0065	0.0116	0.0083	0.0277	0.0079	0.017	0.162
3	rs115698308	105583304	1.35	0.0330775438811865	3.32	0.186688027238402	0.0389095373479826	0.157597423766489	0.1473	0.0534	0.0059	0.0041	0.0219	0.004	0.0051	0.0154	0.162	0.0128	0.017	0.0081	0.0767	0.0196	0.0075	0.0044	0.0048	0.0923	0.0931	0.0065	0.0116	0.0083	0.0277	0.0079	0.017	0.1619
3	rs9657904	105586714	1.35	0.0330775438811865	3.32	0.186688027238402	0.0388266163115057	0.153764363523109	0.1473	0.0534	0.0059	0.0041	0.0219	0.004	0.0051	0.0154	0.162	0.0128	0.017	0.0081	0.0767	0.0196	0.0075	0.0044	0.0048	0.0924	0.0931	0.0065	0.0116	0.0083	0.0277	0.0079	0.017	0.1619
3	rs80138759	105629278	1.35	0.0330775438811865	3.31	0.196320630125924	0.0804990563423361	0.171868555336024	0.1463	0.0532	0.006	0.0044	0.0219	0.0038	0.0052	0.0154	0.1627	0.0125	0.0169	0.0081	0.0761	0.0195	0.0072	0.0046	0.005	0.0934	0.0933	0.0065	0.0117	0.0085	0.0275	0.0079	0.017	0.1616
3	rs114601651	105631428	1.35	0.0330775438811865	3.31	0.196320630125924	0.0805215085350984	0.179265510456408	0.1462	0.0532	0.006	0.0044	0.0219	0.0038	0.0052	0.0154	0.1627	0.0125	0.0169	0.0081	0.0762	0.0195	0.0072	0.0046	0.005	0.0934	0.0933	0.0065	0.0117	0.0085	0.0275	0.0079	0.017	0.1615
3	rs79684665	105651675	1.35	0.0330775438811865	3.3	0.2063056077908	0.109124895753023	0.158657391375239	0.1455	0.053	0.0061	0.0045	0.0218	0.0037	0.0054	0.0152	0.1631	0.0125	0.0169	0.0083	0.0757	0.0194	0.0071	0.0048	0.0052	0.094	0.0933	0.0067	0.0117	0.0086	0.0275	0.008	0.017	0.1614
3	rs2455882	105661508	1.35	0.0330775438811865	3.29	0.21664916022799	0.105066165506093	0.133118058492342	0.1454	0.0529	0.0061	0.0046	0.0218	0.0037	0.0054	0.0152	0.1632	0.0125	0.0168	0.0083	0.0757	0.0193	0.0071	0.0048	0.0052	0.0941	0.0933	0.0067	0.0117	0.0086	0.0275	0.008	0.017	0.1613
3	rs1566804	105662637	1.35	0.0330775438811865	3.28	0.227357389834261	0.100947076366463	0.129604341022581	0.1455	0.0529	0.0061	0.0046	0.0217	0.0037	0.0054	0.0152	0.1632	0.0125	0.0168	0.0083	0.0757	0.0193	0.0072	0.0048	0.0052	0.094	0.0933	0.0067	0.0117	0.0086	0.0275	0.008	0.017	0.1614
3	rs2455881	105663687	1.35	0.0330775438811865	3.28	0.227357389834261	0.0972590900843158	0.128172907879279	0.1454	0.0529	0.0061	0.0046	0.0216	0.0037	0.0054	0.0152	0.1632	0.0126	0.0168	0.0083	0.0758	0.0193	0.0072	0.0048	0.0052	0.094	0.0932	0.0067	0.0117	0.0086	0.0275	0.0079	0.017	0.1614
3	rs9879991	105665269	1.35	0.0330775438811865	3.28	0.227357389834261	0.0905990023102235	0.123033788456447	0.1453	0.0529	0.0062	0.0046	0.0216	0.0037	0.0054	0.0153	0.1629	0.0126	0.0168	0.0083	0.076	0.0192	0.0073	0.0048	0.0052	0.0941	0.0932	0.0067	0.0117	0.0086	0.0275	0.008	0.017	0.1614
3	rs1121335	105671386	1.36	0.0274689319808498	3.29	0.21664916022799	0.185571735384781	0.248347895469178	0.1451	0.0518	0.0062	0.0051	0.0213	0.0041	0.0062	0.0153	0.1618	0.0125	0.0168	0.0083	0.0759	0.0186	0.0072	0.0055	0.0055	0.0944	0.0931	0.0067	0.0118	0.0086	0.0281	0.0081	0.0171	0.1612
3	rs74588661	105676779	1.35	0.0330775438811865	3.28	0.227357389834261	0.463562591633519	0.358538097631112	0.1464	0.0497	0.0059	0.0047	0.0202	0.0046	0.0074	0.0152	0.1583	0.0121	0.0171	0.0094	0.0772	0.0179	0.0072	0.0058	0.0054	0.0969	0.091	0.0066	0.0117	0.0083	0.0293	0.0077	0.0173	0.1629
3	rs1472708	105679676	1.35	0.0330775438811865	3.28	0.227357389834261	0.465144414364212	0.36318181909393	0.1465	0.0497	0.0059	0.0047	0.0202	0.0047	0.0074	0.0152	0.1582	0.0121	0.0171	0.0094	0.0773	0.0179	0.0072	0.0059	0.0054	0.0969	0.091	0.0066	0.0117	0.0083	0.0293	0.0077	0.0173	0.1629
3	rs73190032	105679835	1.35	0.0330775438811865	3.28	0.227357389834261	0.464414015591202	0.366455098977251	0.1465	0.0497	0.0059	0.0047	0.0202	0.0047	0.0074	0.0152	0.1581	0.0121	0.0171	0.0094	0.0774	0.0179	0.0072	0.0059	0.0054	0.097	0.091	0.0066	0.0117	0.0083	0.0293	0.0077	0.0173	0.1629
3	rs10933834	105681828	1.35	0.0330775438811865	3.33	0.177401503992083	0.501489548494578	0.409092702419253	0.1465	0.0497	0.0059	0.0048	0.0201	0.0047	0.0075	0.0152	0.1579	0.0121	0.0171	0.0094	0.0773	0.0178	0.0072	0.0059	0.0054	0.097	0.0911	0.0066	0.0117	0.0083	0.0293	0.0078	0.0173	0.1628
3	rs6769194	105684620	1.35	0.0330775438811865	3.31	0.196320630125924	0.544584128797569	0.394478596258916	0.1464	0.0497	0.0059	0.0047	0.0201	0.0047	0.0076	0.0152	0.158	0.012	0.0171	0.0094	0.0773	0.0177	0.0073	0.0059	0.0054	0.0972	0.0911	0.0065	0.0117	0.0084	0.0293	0.0079	0.0173	0.1628
3	rs73003321	105684987	1.35	0.0330775438811865	3.31	0.196320630125924	0.541370512283401	0.392549713161475	0.1464	0.0497	0.006	0.0047	0.0201	0.0047	0.0076	0.0151	0.158	0.012	0.0171	0.0094	0.0773	0.0177	0.0073	0.0059	0.0053	0.0972	0.0911	0.0065	0.0117	0.0084	0.0293	0.0079	0.0173	0.1627
3	rs73190055	105687771	1.35	0.0330775438811865	3.31	0.196320630125924	0.570950569857836	0.392164250536285	0.1465	0.0495	0.0059	0.0047	0.0201	0.0048	0.0077	0.0151	0.1578	0.012	0.0171	0.0094	0.0772	0.0177	0.0073	0.0059	0.0053	0.0973	0.0912	0.0065	0.0117	0.0084	0.0293	0.0079	0.0173	0.1627
3	rs2618322	105693423	1.35	0.0330775438811865	3.31	0.196320630125924	0.615162675371148	0.39525088067343	0.1466	0.0495	0.0059	0.0047	0.0201	0.0049	0.0077	0.0151	0.1577	0.0121	0.0171	0.0093	0.0771	0.0177	0.0073	0.0058	0.0052	0.0974	0.0913	0.0065	0.0116	0.0084	0.0293	0.008	0.0172	0.1627
3	rs73193960	105693612	1.35	0.0330775438811865	3.31	0.196320630125924	0.62766260499385	0.367842447748089	0.1468	0.0495	0.0059	0.0047	0.0201	0.0048	0.0077	0.0151	0.1577	0.0121	0.0171	0.0093	0.0772	0.0177	0.0073	0.0057	0.0052	0.0974	0.0913	0.0065	0.0116	0.0084	0.0293	0.008	0.0172	0.1627
3	rs6787984	105694856	1.34	0.0395827626793828	3.31	0.196320630125924	1.1889765300855	0.511761152510224	0.1453	0.0489	0.0062	0.0047	0.0202	0.0049	0.0085	0.0155	0.1564	0.012	0.0173	0.0093	0.0768	0.0176	0.0078	0.0057	0.0053	0.0978	0.0912	0.0066	0.0116	0.0086	0.0293	0.0081	0.0175	0.1633
3	rs2618317	105695218	1.33	0.0470797710233837	3.32	0.186688027238402	1.85465324118281	0.575280730199932	0.1435	0.0483	0.0065	0.0048	0.0203	0.005	0.009	0.0158	0.1544	0.0118	0.0173	0.0093	0.078	0.0175	0.008	0.0054	0.0053	0.0981	0.0907	0.0067	0.0115	0.0088	0.0294	0.0083	0.0175	0.1653
3	rs2655035	105695477	1.33	0.0470797710233837	3.32	0.186688027238402	1.4575736001847	0.515624675234527	0.142	0.0481	0.0067	0.0048	0.0202	0.0049	0.0086	0.016	0.1543	0.0117	0.017	0.0095	0.0783	0.0176	0.0081	0.0052	0.0052	0.099	0.0913	0.0068	0.0116	0.0088	0.0294	0.0083	0.0174	0.1658
3	rs2655034	105695545	1.33	0.0470797710233837	3.32	0.186688027238402	1.35329788798447	0.425294936081538	0.1421	0.0479	0.0067	0.0047	0.02	0.0048	0.0084	0.0161	0.1541	0.0117	0.0171	0.0093	0.0784	0.0176	0.008	0.005	0.0051	0.0994	0.0914	0.0069	0.0116	0.0087	0.0294	0.0082	0.0173	0.1666
3	rs13059829	105695995	1.32	0.055666547717423	3.32	0.186688027238402	0.828229367375032	0.120930346404373	0.143	0.0472	0.0061	0.0042	0.0201	0.0044	0.0072	0.0159	0.1535	0.0116	0.017	0.0087	0.0776	0.0182	0.0077	0.004	0.0046	0.1011	0.092	0.0069	0.0116	0.0088	0.0295	0.0082	0.0169	0.1704
3	rs2655023	105699882	1.32	0.055666547717423	3.32	0.186688027238402	0.64623661066597	0.0947903717034728	0.1433	0.047	0.0061	0.004	0.0201	0.0043	0.0068	0.0158	0.1532	0.0115	0.017	0.0083	0.0778	0.0184	0.0075	0.0038	0.0044	0.102	0.0921	0.0069	0.0116	0.0088	0.0297	0.0081	0.0167	0.1716
3	rs34923909	105702873	1.32	0.055666547717423	3.33	0.177401503992083	0.632582131373022	0.110282765224137	0.1436	0.047	0.0061	0.004	0.0201	0.0043	0.0068	0.0158	0.153	0.0115	0.017	0.0083	0.0777	0.0184	0.0075	0.0038	0.0044	0.102	0.0922	0.007	0.0116	0.0088	0.0298	0.008	0.0167	0.1716
3	rs3898308	105703940	1.32	0.055666547717423	3.32	0.186688027238402	0.650437228602563	0.134569598715413	0.1437	0.047	0.006	0.004	0.0201	0.0043	0.0067	0.0158	0.1529	0.0115	0.017	0.0083	0.0777	0.0184	0.0075	0.0038	0.0044	0.102	0.0923	0.007	0.0116	0.0088	0.0298	0.008	0.0167	0.1716
3	rs17194003	105722581	1.32	0.055666547717423	3.32	0.186688027238402	0.587784824903558	0.137856661746976	0.1437	0.047	0.0059	0.0039	0.0201	0.0042	0.0066	0.0157	0.1524	0.0115	0.017	0.0083	0.0779	0.0184	0.0074	0.0038	0.0044	0.1022	0.0925	0.007	0.0117	0.0088	0.0299	0.0081	0.0168	0.1718
3	rs114659138	105723873	1.32	0.055666547717423	3.33	0.177401503992083	0.582012604230907	0.135844440998802	0.1435	0.0471	0.0059	0.0039	0.0201	0.0042	0.0066	0.0157	0.1524	0.0114	0.0169	0.0083	0.0779	0.0184	0.0074	0.0038	0.0044	0.1023	0.0926	0.007	0.0117	0.0087	0.0299	0.0081	0.0168	0.1718
3	rs60783354	105727925	1.32	0.055666547717423	3.33	0.177401503992083	0.58465774947024	0.146575137116279	0.1435	0.0471	0.0059	0.0039	0.0201	0.0042	0.0066	0.0157	0.1523	0.0113	0.0169	0.0083	0.078	0.0184	0.0074	0.0038	0.0043	0.1024	0.0927	0.007	0.0117	0.0087	0.0299	0.008	0.0168	0.1719
3	rs77414133	105744308	1.32	0.055666547717423	3.33	0.177401503992083	0.471559265262577	0.0972685559221052	0.1433	0.0472	0.0059	0.0036	0.0201	0.0042	0.0063	0.0157	0.1518	0.0113	0.017	0.0082	0.0781	0.0184	0.0073	0.0037	0.0043	0.1031	0.0931	0.0071	0.0117	0.0085	0.0299	0.008	0.0168	0.1726
3	rs74855633	105748054	1.32	0.055666547717423	3.33	0.177401503992083	0.462347594837665	0.0947903717034728	0.1433	0.0472	0.0059	0.0036	0.0201	0.0041	0.0063	0.0157	0.1518	0.0113	0.017	0.0082	0.0781	0.0184	0.0073	0.0037	0.0043	0.1031	0.0931	0.0071	0.0117	0.0085	0.0299	0.008	0.0168	0.1726
3	rs75815688	105762486	1.32	0.055666547717423	3.33	0.177401503992083	0.383706245223454	0.0908466920878404	0.1431	0.0474	0.0059	0.0035	0.02	0.0041	0.0061	0.0157	0.1513	0.0113	0.017	0.0081	0.0781	0.0183	0.0073	0.0037	0.0042	0.1036	0.0934	0.0072	0.0118	0.0083	0.0298	0.008	0.0168	0.1731
3	rs57155202	105766049	1.32	0.055666547717423	3.33	0.177401503992083	0.321007325938943	0.0909249139739374	0.1428	0.0475	0.0058	0.0033	0.02	0.004	0.0059	0.0157	0.1509	0.0113	0.0171	0.0081	0.0782	0.0182	0.0073	0.0036	0.0041	0.1041	0.0938	0.0073	0.0119	0.0082	0.0297	0.0079	0.0167	0.1735
3	rs79108830	105775729	1.32	0.055666547717423	3.33	0.177401503992083	0.173054529526058	0.048350110809401	0.1427	0.0478	0.0058	0.0032	0.02	0.0038	0.0054	0.0161	0.1504	0.0113	0.017	0.0081	0.0782	0.018	0.0072	0.0035	0.004	0.1046	0.0944	0.0074	0.0119	0.0079	0.0296	0.0078	0.0166	0.1743
3	rs80274618	105787206	1.32	0.055666547717423	3.33	0.177401503992083	0.092917094512814	0.0208906907801202	0.1426	0.0481	0.0058	0.0031	0.02	0.0037	0.0049	0.0165	0.1501	0.0113	0.017	0.008	0.0783	0.0179	0.0071	0.0034	0.0039	0.105	0.0948	0.0074	0.012	0.0077	0.0295	0.0077	0.0164	0.175
3	rs74880072	105796613	1.32	0.055666547717423	3.32	0.186688027238402	0.0846053415859562	0.0164605891039461	0.1425	0.0482	0.0058	0.003	0.02	0.0036	0.0048	0.0166	0.1501	0.0112	0.017	0.008	0.0783	0.0179	0.0071	0.0033	0.0039	0.1051	0.0949	0.0074	0.012	0.0077	0.0294	0.0076	0.0164	0.1751
3	rs114841990	105818860	1.32	0.055666547717423	3.32	0.186688027238402	0.0600226126024942	0.00931278839725393	0.1424	0.0485	0.0057	0.003	0.0199	0.0035	0.0045	0.0168	0.1498	0.0112	0.0169	0.0081	0.0783	0.0179	0.007	0.0033	0.0038	0.1054	0.0953	0.0075	0.0119	0.0076	0.0294	0.0076	0.0164	0.1753
3	rs16852034	105825555	1.32	0.055666547717423	3.32	0.186688027238402	0.0548566769966775	0.00638851388535974	0.1425	0.0486	0.0057	0.003	0.0199	0.0035	0.0043	0.0169	0.1498	0.0112	0.0169	0.0081	0.0783	0.0179	0.007	0.0033	0.0038	0.1054	0.0954	0.0075	0.0119	0.0075	0.0294	0.0076	0.0163	0.1753
3	rs116302435	105836315	1.31	0.0654431371829849	3.32	0.186688027238402	0.0474332505550039	0.00854103871621972	0.1425	0.0488	0.0057	0.0029	0.0198	0.0034	0.0041	0.0171	0.1498	0.0112	0.0169	0.0081	0.0783	0.0179	0.007	0.0032	0.0038	0.1056	0.0955	0.0075	0.0119	0.0075	0.0293	0.0077	0.0163	0.1752
3	rs2053655	105838847	1.31	0.0654431371829849	3.32	0.186688027238402	0.0494407936043183	0.0606046119938404	0.1425	0.0489	0.0057	0.0029	0.0198	0.0034	0.004	0.0172	0.1498	0.0113	0.0169	0.0081	0.0783	0.0179	0.007	0.0032	0.0038	0.1056	0.0956	0.0075	0.0119	0.0075	0.0292	0.0077	0.0163	0.1752
3	rs60049065	105839482	1.31	0.0654431371829849	3.31	0.196320630125924	0.0670643568680196	0.0788295673986601	0.1426	0.0489	0.0057	0.0029	0.0198	0.0034	0.004	0.0172	0.1495	0.0113	0.0169	0.0081	0.0783	0.0179	0.007	0.0032	0.0041	0.1056	0.0957	0.0075	0.0119	0.0075	0.0293	0.0077	0.0163	0.1751
3	rs16852060	105841011	1.31	0.0654431371829849	3.31	0.196320630125924	0.070820819171508	0.0512703801596862	0.1424	0.0489	0.0057	0.0029	0.0198	0.0034	0.004	0.0172	0.1495	0.0113	0.0169	0.0081	0.0782	0.0179	0.007	0.0032	0.0041	0.1057	0.096	0.0075	0.0119	0.0075	0.0292	0.0077	0.0163	0.175
3	rs34326778	105847211	1.31	0.0654431371829849	3.3	0.2063056077908	0.0748614567741514	0.0269220242228822	0.1408	0.0488	0.0058	0.003	0.0197	0.0033	0.0039	0.0176	0.1499	0.0114	0.0167	0.0083	0.0775	0.0182	0.0068	0.0032	0.0041	0.105	0.0989	0.0075	0.012	0.0072	0.03	0.0075	0.0162	0.1739
3	rs55680907	105848694	1.3	0.0765109106342586	3.29	0.21664916022799	0.0742418164747794	0.0254243440375188	0.1406	0.0488	0.0058	0.003	0.0197	0.0033	0.0039	0.0177	0.1499	0.0114	0.0167	0.0083	0.0775	0.0182	0.0068	0.0032	0.0041	0.1051	0.099	0.0075	0.012	0.0071	0.03	0.0076	0.0162	0.1738
3	rs73189283	105854045	1.3	0.0765109106342586	3.29	0.21664916022799	0.0722352539835287	0.0268301042016976	0.1404	0.0487	0.0058	0.003	0.0197	0.0033	0.0038	0.0178	0.1497	0.0115	0.0167	0.0083	0.0775	0.0182	0.0068	0.0032	0.0041	0.1053	0.0991	0.0076	0.0118	0.0072	0.0301	0.0076	0.0161	0.1739
3	rs7614475	105854756	1.3	0.0765109106342586	3.27	0.2384362992664	0.0754198315358108	0.0455637695856857	0.1404	0.0488	0.0058	0.003	0.0197	0.0033	0.0038	0.0178	0.1497	0.0115	0.0167	0.0083	0.0775	0.0182	0.0068	0.0032	0.0041	0.1053	0.0991	0.0076	0.0118	0.0072	0.0301	0.0076	0.0161	0.1739
3	rs111310698	105861966	1.3	0.0765109106342586	3.25	0.261729658797372	0.0741779058945424	0.0372211342439854	0.1407	0.0487	0.0058	0.003	0.0197	0.0033	0.0037	0.0178	0.1495	0.0115	0.0167	0.0083	0.0776	0.0183	0.0068	0.0031	0.004	0.1055	0.099	0.0076	0.0118	0.0072	0.0303	0.0076	0.0161	0.1736
3	rs76750343	105875712	1.3	0.0765109106342586	3.24	0.273955600409011	0.0744551091378193	0.0423398292037379	0.1408	0.0486	0.0058	0.003	0.0196	0.0033	0.0037	0.0178	0.1495	0.0115	0.0167	0.0083	0.0777	0.0182	0.0068	0.0031	0.004	0.1056	0.099	0.0076	0.0118	0.0072	0.0304	0.0076	0.0161	0.1735
3	rs1973191	105876461	1.3	0.0765109106342586	3.22	0.299593947381755	0.0753337530982082	0.0473933940621845	0.1409	0.0486	0.0058	0.003	0.0196	0.0033	0.0037	0.0178	0.1495	0.0115	0.0167	0.0084	0.0777	0.0182	0.0068	0.0031	0.004	0.1056	0.099	0.0076	0.0118	0.0072	0.0304	0.0076	0.016	0.1735
3	rs114794549	105878935	1.3	0.0765109106342586	3.17	0.370859203571921	0.0712141991719791	0.0278961102155838	0.1408	0.0486	0.0058	0.003	0.0196	0.0033	0.0037	0.0178	0.1495	0.0115	0.0167	0.0083	0.0777	0.0182	0.0068	0.0031	0.004	0.1056	0.099	0.0076	0.0118	0.0072	0.0304	0.0076	0.016	0.1735
3	rs73191290	105896219	1.3	0.0765109106342586	3.17	0.370859203571921	0.0603383443500323	0.0154956374551599	0.1408	0.0487	0.0058	0.0029	0.0195	0.0033	0.0036	0.0179	0.1494	0.0115	0.0167	0.0083	0.0778	0.0182	0.0068	0.0031	0.0039	0.1058	0.099	0.0076	0.0117	0.0071	0.0304	0.0076	0.016	0.1735
3	rs12487066	105912130	1.3	0.0765109106342586	3.17	0.370859203571921	0.057843099266048	0.0235771033924906	0.1406	0.0487	0.0059	0.0028	0.0194	0.0033	0.0035	0.018	0.1494	0.0115	0.0167	0.0083	0.0781	0.0182	0.0067	0.0031	0.0037	0.1061	0.0989	0.0077	0.0117	0.0071	0.0305	0.0076	0.016	0.1736
3	rs12488989	105916506	1.3	0.0765109106342586	3.16	0.386381943985473	0.0538328110707608	0.0182851640271501	0.1401	0.0489	0.0058	0.0029	0.0194	0.0033	0.0035	0.0178	0.1499	0.0117	0.0167	0.0083	0.078	0.0182	0.0069	0.003	0.0037	0.1067	0.0987	0.0077	0.0116	0.0069	0.0303	0.0078	0.0159	0.1738
3	rs35783488	105925374	1.3	0.0765109106342586	3.16	0.386381943985473	0.0462867666433603	0.0123000889687837	0.14	0.049	0.0058	0.0028	0.0194	0.0033	0.0034	0.0179	0.15	0.0117	0.0167	0.0083	0.0781	0.0181	0.0069	0.003	0.0036	0.1066	0.0989	0.0075	0.0116	0.0069	0.0304	0.0077	0.0158	0.1739
3	rs1838554	105927328	1.3	0.0765109106342586	3.16	0.386381943985473	0.046975519946062	0.0150066731474359	0.14	0.049	0.0058	0.0028	0.0194	0.0034	0.0034	0.0179	0.15	0.0117	0.0167	0.0083	0.0781	0.0181	0.0069	0.003	0.0036	0.1066	0.0989	0.0075	0.0116	0.0069	0.0304	0.0077	0.0158	0.1739
3	rs1020365	105962893	1.29	0.0889718392940509	3.16	0.386381943985473	0.0468654836433726	0.00936728350879615	0.1408	0.0491	0.0057	0.0028	0.0193	0.0033	0.0034	0.0178	0.1497	0.0117	0.0167	0.0082	0.0784	0.018	0.0068	0.0029	0.0035	0.1067	0.099	0.0075	0.0116	0.0068	0.0305	0.0076	0.0157	0.1737
3	rs115339436	105983592	1.29	0.0889718392940509	3.16	0.386381943985473	0.0498818304409619	0.00939459249936497	0.1424	0.0493	0.0055	0.0028	0.0191	0.0032	0.0034	0.0176	0.1491	0.0116	0.0166	0.0081	0.0791	0.0178	0.0066	0.0028	0.0034	0.1069	0.0992	0.0075	0.0116	0.0068	0.0306	0.0074	0.0154	0.1734
3	rs73193489	105987534	1.29	0.0889718392940509	3.16	0.386381943985473	0.0500130156877488	0.00939459249936497	0.1425	0.0493	0.0055	0.0028	0.0191	0.0031	0.0033	0.0176	0.1492	0.0116	0.0166	0.0081	0.0791	0.0178	0.0066	0.0028	0.0034	0.1068	0.0992	0.0075	0.0116	0.0068	0.0306	0.0074	0.0154	0.1734
3	rs10222671	105991356	1.29	0.0889718392940509	3.16	0.386381943985473	0.0508547902242742	0.011078144951507	0.1427	0.0493	0.0055	0.0028	0.0191	0.0031	0.0033	0.0176	0.1491	0.0116	0.0165	0.008	0.0791	0.0178	0.0066	0.0028	0.0034	0.1068	0.0992	0.0075	0.0117	0.0068	0.0306	0.0074	0.0154	0.1733
3	rs4600845	105994286	1.29	0.0889718392940509	3.16	0.386381943985473	0.0567822720783232	0.0123314675534143	0.1432	0.0494	0.0054	0.0027	0.0191	0.0031	0.0032	0.0175	0.1489	0.0115	0.0166	0.008	0.0794	0.0177	0.0065	0.0027	0.0034	0.1069	0.0994	0.0073	0.0116	0.0067	0.0307	0.0074	0.0153	0.1734
3	rs116740640	105996388	1.28	0.102927797709035	3.16	0.386381943985473	0.0574100002680577	0.0152152752707389	0.1431	0.0495	0.0054	0.0027	0.0191	0.0031	0.0033	0.0175	0.1487	0.0115	0.0166	0.008	0.0795	0.0177	0.0065	0.0027	0.0035	0.1071	0.0994	0.0073	0.0117	0.0067	0.0306	0.0074	0.0153	0.1732
3	rs115469837	105996883	1.28	0.102927797709035	3.13	0.435575753324506	0.0574280028678381	0.0152851274436684	0.1431	0.0495	0.0054	0.0027	0.0191	0.0031	0.0033	0.0175	0.1487	0.0115	0.0166	0.008	0.0795	0.0177	0.0065	0.0027	0.0035	0.1071	0.0994	0.0073	0.0117	0.0067	0.0306	0.0074	0.0153	0.1732
3	rs74430164	105996932	1.28	0.102927797709035	3.13	0.435575753324506	0.0574280028678381	0.0152851274436684	0.1431	0.0495	0.0054	0.0027	0.0191	0.0031	0.0033	0.0175	0.1487	0.0115	0.0166	0.008	0.0795	0.0177	0.0065	0.0027	0.0035	0.1071	0.0994	0.0073	0.0117	0.0067	0.0306	0.0074	0.0153	0.1732
3	rs4449354	105998897	1.28	0.102927797709035	3.13	0.435575753324506	0.070820819171508	0.0166059957971695	0.1431	0.0495	0.0054	0.0027	0.0191	0.0031	0.0033	0.0175	0.1487	0.0115	0.0166	0.008	0.0795	0.0177	0.0065	0.0027	0.0037	0.1071	0.0993	0.0073	0.0116	0.0067	0.0306	0.0074	0.0153	0.1732
3	rs17780017	105999454	1.28	0.102927797709035	3.13	0.435575753324506	0.0702231278516762	0.0164605891039461	0.1431	0.0495	0.0054	0.0027	0.0191	0.0031	0.0033	0.0175	0.1487	0.0115	0.0166	0.008	0.0795	0.0177	0.0065	0.0027	0.0037	0.107	0.0993	0.0073	0.0116	0.0067	0.0306	0.0074	0.0153	0.1732
3	rs6807411	106008354	1.28	0.102927797709035	3.14	0.418735639412168	0.0736255060624767	0.0170459991428332	0.1428	0.0496	0.0054	0.0027	0.0191	0.0031	0.0033	0.0175	0.1488	0.0115	0.0166	0.0081	0.0796	0.0176	0.0065	0.0027	0.0037	0.1074	0.0992	0.0073	0.0116	0.0067	0.0306	0.0073	0.0153	0.173
3	rs79065197	106015423	1.28	0.102927797709035	3.13	0.435575753324506	0.0752047545395278	0.0169722715630761	0.1426	0.0495	0.0054	0.0028	0.0191	0.0031	0.0033	0.0175	0.1486	0.0115	0.0166	0.0081	0.0796	0.0176	0.0065	0.0027	0.0037	0.1075	0.0992	0.0073	0.0116	0.0068	0.0307	0.0073	0.0153	0.1732
3	rs4416409	106016592	1.28	0.102927797709035	3.14	0.418735639412168	0.0756568748770538	0.0176414772162282	0.1426	0.0495	0.0054	0.0028	0.0191	0.0031	0.0033	0.0175	0.1486	0.0115	0.0166	0.0081	0.0796	0.0176	0.0065	0.0027	0.0037	0.1075	0.0992	0.0073	0.0116	0.0068	0.0307	0.0073	0.0153	0.1732
3	rs9873496	106033427	1.28	0.102927797709035	3.15	0.402339212139645	0.0749257477521971	0.010989116418805	0.1422	0.0498	0.0055	0.0029	0.0193	0.0031	0.0034	0.0168	0.1477	0.0114	0.0167	0.0083	0.0794	0.0177	0.0067	0.0027	0.0039	0.1078	0.0991	0.0074	0.0115	0.0071	0.0307	0.0074	0.0158	0.1732
3	rs9836772	106035816	1.28	0.102927797709035	3.16	0.386381943985473	0.0752262443760473	0.0103187354506704	0.142	0.0499	0.0056	0.0029	0.0193	0.0031	0.0035	0.0167	0.1473	0.0114	0.0167	0.0083	0.0794	0.0177	0.0067	0.0027	0.004	0.1082	0.099	0.0074	0.0115	0.0072	0.0307	0.0073	0.0157	0.173
3	rs73200806	106036392	1.28	0.102927797709035	3.16	0.386381943985473	0.0754844320576057	0.00698360053309797	0.142	0.0498	0.0056	0.0029	0.0193	0.0031	0.0035	0.0167	0.1473	0.0114	0.0167	0.0083	0.0794	0.0177	0.0067	0.0027	0.004	0.1083	0.099	0.0074	0.0115	0.0072	0.0307	0.0073	0.0158	0.173
3	rs114167462	106053542	1.29	0.0889718392940509	3.16	0.386381943985473	0.0771329160180881	0.0045437666036054	0.142	0.0495	0.0057	0.0028	0.0193	0.0031	0.0035	0.0162	0.1474	0.0114	0.0167	0.0084	0.0794	0.0177	0.0068	0.0028	0.004	0.1087	0.0987	0.0075	0.0114	0.0074	0.0307	0.0074	0.0158	0.1729
3	rs75820021	106062882	1.29	0.0889718392940509	3.19	0.341098255896361	0.0763274935213932	0.00307643884819816	0.142	0.0494	0.0057	0.0028	0.0193	0.0031	0.0035	0.0161	0.1474	0.0114	0.0167	0.0084	0.0794	0.0177	0.0068	0.0028	0.004	0.1088	0.0985	0.0075	0.0114	0.0074	0.0306	0.0074	0.0158	0.1729
3	rs12163574	106065133	1.29	0.0889718392940509	3.19	0.341098255896361	0.0761324040859544	0.00298659344036659	0.142	0.0494	0.0057	0.0028	0.0193	0.0031	0.0035	0.016	0.1474	0.0114	0.0167	0.0084	0.0794	0.0177	0.0068	0.0029	0.004	0.1089	0.0985	0.0075	0.0114	0.0074	0.0306	0.0074	0.0158	0.1729
3	rs13095344	106066223	1.29	0.0889718392940509	3.18	0.355766254763284	0.0696491730652943	0.0057576504652526	0.1418	0.0496	0.0057	0.0028	0.0194	0.003	0.0035	0.0161	0.1471	0.0114	0.0168	0.0085	0.0793	0.0177	0.0069	0.0029	0.0041	0.109	0.0983	0.0075	0.0114	0.0075	0.0305	0.0074	0.0158	0.173
3	rs28681575	106068253	1.28	0.102927797709035	3.18	0.355766254763284	0.0710069803808106	0.00743609436313294	0.1419	0.0496	0.0057	0.0028	0.0194	0.003	0.0035	0.0161	0.1472	0.0114	0.0168	0.0085	0.0793	0.0177	0.0069	0.0029	0.0041	0.1091	0.0983	0.0075	0.0114	0.0075	0.0305	0.0074	0.0158	0.1728
3	rs4461450	106085019	1.28	0.102927797709035	3.23	0.286575202599778	0.0550665011190566	0.0052617763805196	0.1424	0.0496	0.0058	0.0028	0.0194	0.003	0.0034	0.0161	0.1472	0.0115	0.0168	0.0087	0.0793	0.0178	0.007	0.0031	0.0039	0.1089	0.0979	0.0076	0.0113	0.0077	0.0304	0.0076	0.0158	0.1721
3	rs11926755	106089387	1.29	0.0889718392940509	3.24	0.273955600409011	0.0558404394844683	0.00760655170616494	0.1425	0.0495	0.0059	0.0027	0.0194	0.003	0.0033	0.0161	0.1471	0.0115	0.0168	0.0089	0.0791	0.0178	0.0072	0.0031	0.0039	0.1088	0.0975	0.0077	0.0115	0.0078	0.0305	0.0076	0.0158	0.1717
3	rs16852418	106090073	1.29	0.0889718392940509	3.24	0.273955600409011	0.0558404394844683	0.0078038307002075	0.1425	0.0495	0.0059	0.0027	0.0194	0.003	0.0033	0.0161	0.1471	0.0115	0.0168	0.009	0.0791	0.0178	0.0072	0.0031	0.0039	0.1088	0.0975	0.0077	0.0116	0.0078	0.0305	0.0076	0.0158	0.1717
3	rs6798037	106092339	1.29	0.0889718392940509	3.25	0.261729658797372	0.0533685581225239	0.0092042897712291	0.1425	0.0495	0.006	0.0027	0.0195	0.003	0.0033	0.0165	0.1467	0.0114	0.0167	0.0089	0.0796	0.0179	0.0072	0.0031	0.0038	0.1089	0.0971	0.008	0.0116	0.0081	0.0305	0.0077	0.0158	0.1709
3	rs28719850	106096178	1.29	0.0889718392940509	3.24	0.273955600409011	0.0456357470426201	0.0228908869856436	0.1421	0.0492	0.0063	0.0028	0.0199	0.003	0.0033	0.0173	0.1468	0.0112	0.0165	0.0091	0.0797	0.0181	0.0073	0.0033	0.0038	0.1084	0.0953	0.0084	0.0118	0.0082	0.0306	0.0079	0.0159	0.1701
3	rs73196504	106099725	1.29	0.0889718392940509	3.24	0.273955600409011	0.0483577551561291	0.0252455647325569	0.1421	0.0492	0.0064	0.0029	0.02	0.003	0.0033	0.0174	0.1468	0.0112	0.0165	0.0091	0.0796	0.0182	0.0073	0.0034	0.0038	0.1083	0.0952	0.0085	0.0118	0.0083	0.0306	0.008	0.016	0.1701
3	rs17177426	106103101	1.29	0.0889718392940509	3.24	0.273955600409011	0.0497508773924854	0.0255588208873387	0.1419	0.0492	0.0064	0.0029	0.02	0.0031	0.0033	0.0175	0.1468	0.0112	0.0165	0.0091	0.0797	0.0182	0.0073	0.0034	0.0038	0.1082	0.0949	0.0085	0.0119	0.0083	0.0306	0.008	0.0161	0.17
3	rs55986075	106113769	1.29	0.0889718392940509	3.24	0.273955600409011	0.0521436837917787	0.0311119416207956	0.1418	0.0492	0.0064	0.0029	0.02	0.0031	0.0033	0.0176	0.1469	0.0111	0.0165	0.0092	0.0797	0.0182	0.0073	0.0034	0.0038	0.1082	0.0947	0.0086	0.0119	0.0083	0.0306	0.0081	0.0161	0.1699
3	rs17177903	106119441	1.29	0.0889718392940509	3.24	0.273955600409011	0.0526687225476885	0.0377034631139029	0.1418	0.0492	0.0064	0.0029	0.02	0.0031	0.0033	0.0176	0.147	0.0111	0.0165	0.0092	0.0796	0.0182	0.0073	0.0034	0.0038	0.1083	0.0946	0.0086	0.012	0.0084	0.0305	0.0081	0.016	0.1699
3	rs34737125	106122183	1.29	0.0889718392940509	3.25	0.261729658797372	0.0472119015856253	0.03982596682484	0.1417	0.0492	0.0065	0.0029	0.02	0.0032	0.0034	0.0176	0.147	0.0111	0.0165	0.0092	0.0796	0.0182	0.0074	0.0035	0.0038	0.1082	0.0945	0.0086	0.012	0.0084	0.0305	0.0081	0.016	0.1696
3	rs6773325	106126869	1.29	0.0889718392940509	3.25	0.261729658797372	0.0465520577541076	0.0399362256014558	0.1415	0.0493	0.0065	0.0029	0.02	0.0032	0.0034	0.0178	0.1471	0.0111	0.0166	0.0092	0.0794	0.0182	0.0073	0.0035	0.0037	0.1083	0.0941	0.0087	0.012	0.0085	0.0306	0.0081	0.0162	0.1697
3	rs6437668	106130323	1.28	0.102927797709035	3.26	0.249891789602986	0.0486954721057947	0.0612682758992906	0.1417	0.0493	0.0066	0.0028	0.02	0.0033	0.0034	0.018	0.1469	0.0111	0.0167	0.0093	0.0792	0.0183	0.0073	0.0036	0.0036	0.1081	0.0935	0.0089	0.012	0.0086	0.0309	0.0081	0.0162	0.1694
3	rs9870951	106132923	1.28	0.102927797709035	3.26	0.249891789602986	0.0508050119649305	0.05720333017767	0.1416	0.0493	0.0066	0.0028	0.0201	0.0033	0.0034	0.0181	0.1472	0.0111	0.0167	0.0093	0.079	0.0184	0.0073	0.0036	0.0036	0.1083	0.0932	0.0089	0.012	0.0086	0.031	0.0082	0.0162	0.1689
3	rs7651003	106135465	1.28	0.102927797709035	3.26	0.249891789602986	0.0533514152550773	0.051332012947862	0.1413	0.0491	0.0066	0.0027	0.02	0.0033	0.0033	0.0183	0.1473	0.0112	0.0167	0.0093	0.0793	0.0188	0.0073	0.0036	0.0036	0.1084	0.0931	0.0089	0.0118	0.0086	0.0311	0.0082	0.0161	0.1688
3	rs73856691	106137507	1.28	0.102927797709035	3.26	0.249891789602986	0.0558051040098534	0.0521982510585336	0.1412	0.049	0.0066	0.0027	0.02	0.0032	0.0033	0.0184	0.1472	0.0112	0.0167	0.0094	0.0793	0.0188	0.0073	0.0036	0.0036	0.1085	0.0931	0.0089	0.0116	0.0086	0.0311	0.0082	0.0162	0.1689
3	rs7653304	106141516	1.28	0.102927797709035	3.27	0.2384362992664	0.0600968037979335	0.0498617447741532	0.1411	0.049	0.0066	0.0027	0.02	0.0032	0.0033	0.0185	0.1472	0.0112	0.0167	0.0094	0.0793	0.0189	0.0073	0.0036	0.0037	0.1086	0.0933	0.0089	0.0113	0.0087	0.0311	0.0082	0.0161	0.1689
3	rs4572800	106150812	1.28	0.102927797709035	3.27	0.2384362992664	0.0605805264197135	0.0390034073936742	0.1409	0.0489	0.0067	0.0026	0.0202	0.0032	0.0033	0.0186	0.147	0.0112	0.0167	0.0094	0.0797	0.0189	0.0072	0.0036	0.0036	0.1086	0.0944	0.0089	0.0107	0.0087	0.0309	0.0082	0.0161	0.1682
3	rs1445060	106156609	1.28	0.102927797709035	3.27	0.2384362992664	0.0728650558699525	0.0538236392758575	0.1412	0.0488	0.0067	0.0026	0.0201	0.0031	0.0033	0.0186	0.1473	0.0113	0.0168	0.0095	0.0798	0.0189	0.0072	0.0036	0.0035	0.1083	0.0945	0.0088	0.0107	0.0087	0.0311	0.0082	0.0162	0.1675
3	rs116825912	106157752	1.28	0.102927797709035	3.27	0.2384362992664	0.0826499760494038	0.0644963240392324	0.1412	0.0488	0.0066	0.0026	0.0201	0.0031	0.0033	0.0186	0.1473	0.0113	0.0168	0.0095	0.0798	0.0189	0.0072	0.0036	0.0035	0.1083	0.0944	0.0088	0.0107	0.0087	0.0311	0.0082	0.0162	0.1676
3	rs1838553	106159984	1.29	0.0889718392940509	3.27	0.2384362992664	0.0729071688588048	0.0872005922721465	0.1416	0.0486	0.0066	0.0027	0.0202	0.0031	0.0033	0.0186	0.1473	0.0114	0.0168	0.0095	0.0793	0.0189	0.0071	0.0036	0.0035	0.1084	0.0942	0.0088	0.0108	0.0089	0.031	0.008	0.016	0.1683
3	rs62256570	106161675	1.31	0.0654431371829849	3.28	0.227357389834261	0.048905331692958	0.036529419968346	0.1432	0.0481	0.0063	0.0028	0.02	0.0032	0.0033	0.0189	0.1468	0.0118	0.0167	0.0091	0.078	0.0188	0.0069	0.0036	0.0033	0.1074	0.094	0.0088	0.0109	0.0086	0.0312	0.008	0.0162	0.1704
3	rs114407336	106174535	1.3	0.0765109106342586	3.28	0.227357389834261	0.200032872416475	0.0803870185287636	0.1473	0.0469	0.0059	0.003	0.0196	0.0032	0.0034	0.0199	0.1457	0.0119	0.0165	0.0082	0.0748	0.0187	0.0063	0.0037	0.0029	0.1048	0.0935	0.0087	0.011	0.0081	0.0315	0.0079	0.0168	0.1757
3	rs722813	106175524	1.3	0.0765109106342586	3.28	0.227357389834261	0.149368888074165	0.0456222928347064	0.1473	0.0469	0.0059	0.003	0.0196	0.0032	0.0034	0.0199	0.1457	0.0119	0.0165	0.0082	0.0748	0.0188	0.0063	0.0037	0.0029	0.1048	0.0935	0.0087	0.011	0.0081	0.0315	0.0079	0.0169	0.1758
3	rs722812	106175546	1.3	0.0765109106342586	3.28	0.227357389834261	0.155359426203197	0.0411581074576938	0.1473	0.0469	0.0059	0.003	0.0195	0.0032	0.0034	0.0198	0.1457	0.0119	0.0165	0.0082	0.0747	0.0187	0.0063	0.0038	0.0029	0.1049	0.0935	0.0087	0.011	0.0081	0.0315	0.0079	0.0169	0.1758
3	rs62256574	106176851	1.3	0.0765109106342586	3.28	0.227357389834261	0.176843824578707	0.0581758570842213	0.1472	0.0468	0.006	0.003	0.0196	0.0032	0.0034	0.0198	0.1458	0.012	0.0166	0.0082	0.0746	0.0187	0.0063	0.0038	0.003	0.1048	0.0935	0.0088	0.011	0.0081	0.0313	0.0079	0.0169	0.176
3	rs9831914	106184511	1.3	0.0765109106342586	3.29	0.21664916022799	0.12850218758404	0.0349038415136676	0.1474	0.0468	0.0058	0.003	0.0198	0.0033	0.0034	0.0196	0.1465	0.012	0.0165	0.008	0.0741	0.0186	0.0062	0.0037	0.0031	0.1046	0.0936	0.009	0.0106	0.0079	0.0312	0.0078	0.0168	0.177
3	rs9853784	106195313	1.3	0.0765109106342586	3.29	0.21664916022799	0.0962750294678621	0.0168619753089655	0.147	0.0469	0.0058	0.003	0.0198	0.0033	0.0033	0.0194	0.1465	0.012	0.0165	0.0079	0.0743	0.0185	0.0061	0.0037	0.0033	0.1044	0.0939	0.0091	0.0107	0.0078	0.0311	0.0077	0.0167	0.1776
3	rs2953045	106199222	1.3	0.0765109106342586	3.29	0.21664916022799	0.0909868274939778	0.0132264445026222	0.1471	0.047	0.0057	0.003	0.0198	0.0033	0.0033	0.0194	0.1466	0.012	0.0165	0.0079	0.0742	0.0185	0.0061	0.0037	0.0033	0.1043	0.0939	0.0091	0.0107	0.0078	0.0311	0.0077	0.0167	0.1777
3	rs116168967	106201408	1.3	0.0765109106342586	3.29	0.21664916022799	0.100017020754236	0.0295075739799362	0.1473	0.047	0.0057	0.003	0.0198	0.0033	0.0034	0.0194	0.1466	0.012	0.0165	0.0079	0.074	0.0185	0.0061	0.0037	0.0034	0.1042	0.094	0.0091	0.0107	0.0078	0.031	0.0077	0.0167	0.1778
3	rs13322173	106209071	1.3	0.0765109106342586	3.29	0.21664916022799	0.101336188013685	0.0352158317848792	0.1479	0.047	0.0056	0.003	0.0198	0.0033	0.0035	0.0193	0.1468	0.012	0.0164	0.0079	0.0736	0.0185	0.006	0.0037	0.0035	0.1038	0.0941	0.0093	0.0107	0.0077	0.0308	0.0076	0.0167	0.1781
3	rs75588904	106210574	1.3	0.0765109106342586	3.29	0.21664916022799	0.0991948188863754	0.0293157949813175	0.148	0.047	0.0056	0.003	0.0198	0.0033	0.0035	0.0193	0.1468	0.012	0.0164	0.0079	0.0735	0.0185	0.006	0.0037	0.0035	0.1037	0.0941	0.0093	0.0107	0.0077	0.0308	0.0076	0.0167	0.1781
3	rs2953044	106212542	1.3	0.0765109106342586	3.3	0.2063056077908	0.0955473628757026	0.0202435765215351	0.1481	0.047	0.0056	0.003	0.0198	0.0034	0.0035	0.0193	0.1468	0.0121	0.0163	0.0079	0.0735	0.0185	0.0059	0.0037	0.0036	0.1037	0.0941	0.0093	0.0107	0.0076	0.0308	0.0075	0.0167	0.1782
3	rs9820414	106215683	1.3	0.0765109106342586	3.3	0.2063056077908	0.122517458026362	0.0394960144567185	0.1487	0.0469	0.0056	0.003	0.0199	0.0033	0.0035	0.0192	0.147	0.0121	0.0163	0.0079	0.073	0.0184	0.0058	0.0037	0.0036	0.1031	0.0937	0.0094	0.0107	0.0077	0.0309	0.0074	0.0167	0.1789
3	rs2921255	106220368	1.3	0.0765109106342586	3.3	0.2063056077908	0.12295591233002	0.0277093156342419	0.1489	0.0469	0.0056	0.003	0.0199	0.0032	0.0035	0.0192	0.1471	0.0121	0.0162	0.0078	0.0729	0.0183	0.0058	0.0037	0.0036	0.103	0.0936	0.0095	0.0107	0.0078	0.0309	0.0075	0.0167	0.1791
3	rs62256596	106225645	1.3	0.0765109106342586	3.3	0.2063056077908	0.144547636505083	0.0439962412285904	0.149	0.0469	0.0056	0.003	0.0199	0.0032	0.0035	0.0192	0.1473	0.0121	0.0163	0.0078	0.0728	0.0183	0.0057	0.0037	0.0036	0.1029	0.0935	0.0095	0.0107	0.0078	0.0309	0.0075	0.0167	0.1791
3	rs71329504	106240318	1.3	0.0765109106342586	3.3	0.2063056077908	0.149763923420319	0.021838138548968	0.1493	0.0469	0.0055	0.003	0.0198	0.0032	0.0035	0.019	0.1481	0.0121	0.0164	0.0078	0.0727	0.0182	0.0056	0.0037	0.0036	0.1028	0.0932	0.0094	0.0106	0.0078	0.0309	0.0075	0.0165	0.1791
3	rs17794539	106241036	1.3	0.0765109106342586	3.3	0.2063056077908	0.157556933774328	0.0233616195959469	0.1493	0.0469	0.0055	0.003	0.0198	0.0032	0.0036	0.019	0.1482	0.0121	0.0163	0.0078	0.0727	0.0182	0.0056	0.0037	0.0036	0.1028	0.0932	0.0094	0.0106	0.0078	0.0309	0.0075	0.0165	0.1791
3	rs7627016	106247828	1.3	0.0765109106342586	3.3	0.2063056077908	0.154083152554614	0.0226784348351235	0.1493	0.0469	0.0055	0.003	0.0198	0.0033	0.0036	0.019	0.1483	0.0121	0.0163	0.0078	0.0726	0.0183	0.0056	0.0037	0.0037	0.1028	0.093	0.0094	0.0107	0.0078	0.0309	0.0075	0.0165	0.1791
3	rs2084034	106252507	1.3	0.0765109106342586	3.3	0.2063056077908	0.138716132170139	0.0207279886124778	0.1493	0.0469	0.0055	0.003	0.0198	0.0033	0.0036	0.019	0.1485	0.0121	0.0163	0.0078	0.0727	0.0183	0.0056	0.0037	0.0036	0.1028	0.0929	0.0094	0.0107	0.0078	0.0308	0.0075	0.0165	0.1791
3	rs116185263	106261098	1.3	0.0765109106342586	3.3	0.2063056077908	0.148318485278724	0.0326548949177395	0.1493	0.0469	0.0055	0.003	0.0198	0.0033	0.0035	0.019	0.1486	0.0121	0.0163	0.0078	0.0726	0.0183	0.0056	0.0037	0.0036	0.1028	0.0929	0.0094	0.0107	0.0077	0.0308	0.0075	0.0165	0.1791
3	rs1867558	106275944	1.29	0.0889718392940509	3.3	0.2063056077908	0.140644023857973	0.0196854503854044	0.1492	0.0467	0.0055	0.003	0.0199	0.0033	0.0036	0.019	0.1489	0.0122	0.0163	0.0078	0.0723	0.0182	0.0057	0.0037	0.0037	0.1029	0.0928	0.0094	0.0106	0.0077	0.0308	0.0075	0.0165	0.1792
3	rs9809339	106280467	1.29	0.0889718392940509	3.3	0.2063056077908	0.148679065039278	0.0280365926626037	0.1492	0.0467	0.0055	0.003	0.0199	0.0033	0.0036	0.019	0.149	0.0122	0.0163	0.0079	0.0724	0.0183	0.0057	0.0037	0.0037	0.1028	0.0928	0.0094	0.0105	0.0077	0.0307	0.0075	0.0165	0.1792
3	rs73205214	106280479	1.29	0.0889718392940509	3.3	0.2063056077908	0.148679065039278	0.0279897283905579	0.1492	0.0467	0.0055	0.003	0.0199	0.0033	0.0036	0.019	0.149	0.0122	0.0163	0.0079	0.0724	0.0183	0.0057	0.0037	0.0037	0.1028	0.0928	0.0094	0.0105	0.0077	0.0307	0.0075	0.0165	0.1792
3	rs74477239	106288549	1.29	0.0889718392940509	3.3	0.2063056077908	0.132997266298251	0.0115287724297442	0.1492	0.0466	0.0054	0.0031	0.0199	0.0033	0.0036	0.019	0.1491	0.0122	0.0162	0.0079	0.0724	0.0183	0.0057	0.0038	0.0037	0.1028	0.0928	0.0094	0.0105	0.0077	0.0307	0.0075	0.0165	0.1791
3	rs12491921	106288950	1.29	0.0889718392940509	3.3	0.2063056077908	0.130798807721241	0.010204348519475	0.1492	0.0466	0.0054	0.0031	0.02	0.0033	0.0036	0.019	0.1491	0.0122	0.0162	0.0079	0.0724	0.0183	0.0057	0.0038	0.0037	0.1028	0.0928	0.0094	0.0105	0.0077	0.0307	0.0075	0.0165	0.1791
3	rs73207050	106289956	1.29	0.0889718392940509	3.3	0.2063056077908	0.14354968758905	0.0196458742101853	0.1492	0.0466	0.0054	0.0031	0.02	0.0033	0.0036	0.019	0.1491	0.0122	0.0162	0.0079	0.0724	0.0184	0.0057	0.0038	0.0037	0.1027	0.0927	0.0094	0.0105	0.0078	0.0307	0.0075	0.0165	0.1792
3	rs76508060	106292902	1.29	0.0889718392940509	3.3	0.2063056077908	0.159020667306224	0.0199635668090108	0.149	0.0465	0.0055	0.0031	0.0199	0.0035	0.0037	0.0189	0.1494	0.0122	0.0163	0.008	0.0719	0.0184	0.0057	0.004	0.0039	0.1022	0.0922	0.0095	0.0106	0.0078	0.0307	0.0075	0.0163	0.1795
3	rs79757846	106294462	1.29	0.0889718392940509	3.3	0.2063056077908	0.160389429787352	0.0245364390200317	0.149	0.0465	0.0055	0.0032	0.0199	0.0036	0.0038	0.0189	0.1496	0.0122	0.0163	0.008	0.0717	0.0184	0.0057	0.0041	0.004	0.1019	0.092	0.0095	0.0106	0.0078	0.0307	0.0075	0.0162	0.1797
3	rs2712443	106297994	1.29	0.0889718392940509	3.3	0.2063056077908	0.150423690861192	0.0107534968452045	0.149	0.0464	0.0055	0.0032	0.0199	0.0037	0.0039	0.0189	0.1498	0.0122	0.0162	0.008	0.0715	0.0184	0.0058	0.0042	0.0041	0.1016	0.0918	0.0095	0.0107	0.0078	0.0307	0.0076	0.0161	0.18
3	rs77523384	106305957	1.29	0.0889718392940509	3.3	0.2063056077908	0.165234394122383	0.013389583117561	0.1488	0.0464	0.0055	0.0032	0.0199	0.0038	0.0039	0.0189	0.1498	0.0122	0.0162	0.0081	0.0715	0.0184	0.0058	0.0042	0.0041	0.1016	0.0917	0.0095	0.0107	0.0078	0.0307	0.0076	0.0161	0.18
3	rs114129361	106320788	1.29	0.0889718392940509	3.3	0.2063056077908	0.166388726883707	0.0130320049910256	0.1484	0.0464	0.0054	0.0033	0.02	0.0039	0.0039	0.0189	0.1499	0.0121	0.0162	0.0082	0.0715	0.0184	0.0059	0.0042	0.0042	0.1014	0.0916	0.0095	0.0106	0.0076	0.0306	0.0078	0.016	0.1804
3	rs2590187	106327107	1.29	0.0889718392940509	3.3	0.2063056077908	0.159464759110186	0.0104626369415013	0.1481	0.0465	0.0054	0.0033	0.02	0.0039	0.004	0.0189	0.15	0.0121	0.0162	0.0082	0.0715	0.0184	0.006	0.0042	0.0043	0.1013	0.0915	0.0095	0.0106	0.0075	0.0305	0.0079	0.016	0.1806
3	rs77930956	106327213	1.29	0.0889718392940509	3.3	0.2063056077908	0.161248406740177	0.0112873007321108	0.1481	0.0465	0.0054	0.0033	0.02	0.0039	0.004	0.0189	0.15	0.0121	0.0162	0.0082	0.0715	0.0184	0.006	0.0042	0.0043	0.1013	0.0915	0.0095	0.0106	0.0075	0.0305	0.0079	0.016	0.1806
3	rs114187779	106334927	1.3	0.0765109106342586	3.3	0.2063056077908	0.175250137669771	0.00797861070731316	0.1488	0.0464	0.006	0.0034	0.02	0.0043	0.0043	0.0191	0.1503	0.0119	0.0158	0.0084	0.0712	0.0184	0.0068	0.0045	0.0048	0.0995	0.0896	0.0096	0.0111	0.008	0.0299	0.0082	0.0164	0.1795
3	rs7626568	106335082	1.29	0.0889718392940509	3.3	0.2063056077908	0.183450472652013	0.00953175162733542	0.1489	0.0464	0.0061	0.0034	0.02	0.0043	0.0044	0.0192	0.1503	0.0119	0.0158	0.0084	0.0712	0.0184	0.007	0.0045	0.0049	0.0993	0.0893	0.0097	0.0112	0.008	0.0298	0.0083	0.0165	0.1794
3	rs9851050	106335488	1.29	0.0889718392940509	3.29	0.21664916022799	0.23527060808898	0.0277093156342419	0.1485	0.0467	0.0064	0.0036	0.02	0.0045	0.0046	0.0193	0.151	0.0116	0.0158	0.0087	0.0708	0.0181	0.0075	0.0047	0.0051	0.0977	0.0885	0.0097	0.0113	0.008	0.0292	0.0087	0.0169	0.1793
3	rs2399103	106335691	1.29	0.0889718392940509	3.29	0.21664916022799	0.269405256998828	0.0354245302153153	0.1483	0.0464	0.0067	0.0036	0.02	0.0046	0.0047	0.0194	0.1512	0.0115	0.0158	0.0089	0.071	0.0181	0.0078	0.0046	0.0051	0.0972	0.0882	0.0097	0.0115	0.0081	0.0291	0.009	0.017	0.1786
3	rs66695608	106338119	1.29	0.0889718392940509	3.29	0.21664916022799	0.422841463240576	0.200411932867976	0.1493	0.0459	0.0077	0.0037	0.0203	0.0048	0.005	0.0193	0.15	0.0113	0.0163	0.0096	0.0712	0.017	0.0085	0.0045	0.005	0.0948	0.0876	0.0096	0.0119	0.0087	0.0287	0.0098	0.0168	0.1789
3	rs116629024	106338809	1.29	0.0889718392940509	3.29	0.21664916022799	0.402468338010213	0.202927074854229	0.1492	0.0458	0.0077	0.0038	0.0203	0.0048	0.005	0.0193	0.1501	0.0113	0.0163	0.0096	0.0713	0.017	0.0085	0.0045	0.005	0.0948	0.0876	0.0096	0.0119	0.0087	0.0287	0.0098	0.0168	0.1788
3	rs6806499	106344400	1.29	0.0889718392940509	3.29	0.21664916022799	0.405762504789155	0.220390224613023	0.1494	0.0458	0.0076	0.0038	0.0202	0.0047	0.005	0.0194	0.15	0.0113	0.0163	0.0096	0.0713	0.0169	0.0084	0.0044	0.005	0.0947	0.0877	0.0096	0.0119	0.0087	0.0287	0.0098	0.0168	0.1788
3	rs6804002	106347147	1.29	0.0889718392940509	3.3	0.2063056077908	0.525631260286237	0.321167317112758	0.1489	0.0464	0.0076	0.0038	0.0202	0.0049	0.005	0.0192	0.1501	0.0112	0.0165	0.0098	0.0712	0.0169	0.0087	0.0045	0.0052	0.0937	0.0859	0.0096	0.012	0.0088	0.0284	0.0101	0.0168	0.1809
3	rs12486529	106348141	1.29	0.0889718392940509	3.29	0.21664916022799	0.56920592835649	0.357285961179865	0.1489	0.0465	0.0077	0.0037	0.0202	0.0049	0.005	0.0191	0.1501	0.0111	0.0165	0.0099	0.0712	0.0168	0.0087	0.0045	0.0051	0.0937	0.0862	0.0096	0.012	0.0088	0.0282	0.0102	0.0168	0.1808
3	rs7612369	106355471	1.29	0.0889718392940509	3.29	0.21664916022799	0.596047312519041	0.412606028813671	0.1493	0.0464	0.0082	0.0038	0.0202	0.0048	0.005	0.0192	0.1495	0.0112	0.0165	0.0099	0.0714	0.0169	0.0088	0.0044	0.005	0.094	0.0861	0.0096	0.012	0.0088	0.0278	0.0103	0.0168	0.1807
3	rs7646808	106359618	1.29	0.0889718392940509	3.27	0.2384362992664	0.643395766463765	0.438086714790949	0.1496	0.0463	0.0082	0.0038	0.0203	0.0046	0.0049	0.0193	0.1496	0.0111	0.0165	0.0099	0.0712	0.0169	0.0088	0.0043	0.0049	0.0941	0.086	0.0095	0.0119	0.0087	0.0278	0.0104	0.0168	0.1809
3	rs73194840	106360840	1.29	0.0889718392940509	3.28	0.227357389834261	0.648442174850982	0.436895584269755	0.1498	0.0463	0.0082	0.0038	0.0202	0.0046	0.0049	0.0193	0.1496	0.0112	0.0165	0.0099	0.0711	0.0169	0.0088	0.0043	0.0049	0.0941	0.086	0.0095	0.0119	0.0087	0.0278	0.0104	0.0168	0.1809
3	rs78143190	106363325	1.29	0.0889718392940509	3.28	0.227357389834261	0.64637880214714	0.428582044452639	0.1502	0.0463	0.0082	0.0037	0.0202	0.0046	0.0049	0.0193	0.1497	0.0112	0.0165	0.0099	0.0711	0.0169	0.0088	0.0044	0.0049	0.0941	0.0859	0.0096	0.0119	0.0086	0.0278	0.0103	0.0167	0.1809
3	rs9853790	106364551	1.29	0.0889718392940509	3.28	0.227357389834261	0.646165520254059	0.428055649671437	0.1504	0.0463	0.0082	0.0037	0.0202	0.0045	0.0048	0.0193	0.1496	0.0112	0.0165	0.0099	0.0712	0.0169	0.0088	0.0043	0.0049	0.0941	0.0858	0.0096	0.0118	0.0086	0.0278	0.0103	0.0167	0.1808
3	rs6802085	106364719	1.29	0.0889718392940509	3.28	0.227357389834261	0.645241668232694	0.446714884562489	0.1505	0.0462	0.0083	0.0039	0.0202	0.0045	0.0048	0.0193	0.1495	0.0112	0.0166	0.0099	0.0711	0.0168	0.0088	0.0043	0.0047	0.0941	0.0857	0.0097	0.012	0.0086	0.0278	0.0103	0.0167	0.1808
3	rs7610804	106397445	1.29	0.0889718392940509	3.28	0.227357389834261	0.655580122660487	0.424900941418479	0.1504	0.0462	0.0084	0.0039	0.0202	0.0049	0.0048	0.0193	0.149	0.0112	0.0168	0.0098	0.0712	0.0167	0.0089	0.0043	0.0047	0.0944	0.0854	0.0097	0.0122	0.0087	0.0278	0.0103	0.0168	0.1802
3	rs9829756	106402233	1.3	0.0765109106342586	3.28	0.227357389834261	0.742822730206282	0.537003495501312	0.1494	0.0464	0.0088	0.0043	0.0203	0.0048	0.0048	0.0192	0.1495	0.0112	0.0173	0.0098	0.071	0.0166	0.0093	0.0043	0.0053	0.0928	0.083	0.0099	0.0118	0.0088	0.0278	0.0104	0.0163	0.1829
3	rs7622407	106403951	1.3	0.0765109106342586	3.28	0.227357389834261	0.770201824252991	0.567913365876304	0.1494	0.0464	0.0088	0.0043	0.0204	0.0048	0.0048	0.0192	0.1495	0.0112	0.0173	0.0098	0.071	0.0166	0.0094	0.0043	0.0053	0.0927	0.083	0.0099	0.0118	0.0088	0.0278	0.0104	0.0163	0.1829
3	rs116502859	106404559	1.3	0.0765109106342586	3.28	0.227357389834261	0.76092533395308	0.560005215498061	0.1495	0.0464	0.0088	0.0043	0.0203	0.0048	0.0048	0.0191	0.1495	0.0112	0.0173	0.0098	0.071	0.0165	0.0094	0.0043	0.0053	0.0927	0.083	0.0099	0.0118	0.0088	0.0278	0.0105	0.0163	0.1829
3	rs9853812	106405877	1.3	0.0765109106342586	3.28	0.227357389834261	0.763833324668185	0.599381614782276	0.1494	0.0464	0.0088	0.0043	0.0203	0.0048	0.0048	0.019	0.1495	0.0113	0.0173	0.0099	0.0712	0.0165	0.0094	0.0043	0.0053	0.0925	0.083	0.01	0.0118	0.0088	0.0279	0.0105	0.0163	0.1828
3	rs78807731	106412180	1.3	0.0765109106342586	3.28	0.227357389834261	0.955091599289637	0.650319585365126	0.1491	0.0468	0.0091	0.0043	0.0205	0.0049	0.0045	0.0189	0.1493	0.0114	0.0177	0.01	0.0713	0.0153	0.0093	0.0042	0.0053	0.0918	0.0826	0.0102	0.0117	0.009	0.0278	0.0104	0.0162	0.1845
3	rs9867153	106412711	1.3	0.0765109106342586	3.28	0.227357389834261	1.00161652671699	0.665552425747356	0.149	0.0468	0.0091	0.0043	0.0205	0.0049	0.0044	0.0189	0.1493	0.0114	0.0178	0.01	0.0714	0.0153	0.0094	0.0042	0.0053	0.0918	0.0826	0.0103	0.0116	0.009	0.0278	0.0104	0.0162	0.1846
3	rs17181970	106414672	1.3	0.0765109106342586	3.28	0.227357389834261	1.12501627549931	0.72981761304892	0.1492	0.0466	0.0092	0.0042	0.0204	0.0049	0.0043	0.0189	0.1494	0.0115	0.0178	0.0099	0.0714	0.0153	0.0093	0.004	0.0053	0.0917	0.0824	0.0102	0.0115	0.009	0.0277	0.0106	0.0161	0.1848
3	rs62281093	106418389	1.3	0.0765109106342586	3.28	0.227357389834261	1.0867633015093	0.722329451906071	0.1495	0.0467	0.0092	0.004	0.0203	0.0049	0.0041	0.0189	0.1496	0.0115	0.0178	0.0098	0.0714	0.0153	0.0092	0.0038	0.0052	0.0917	0.0824	0.0102	0.0114	0.009	0.0276	0.0106	0.016	0.1855
3	rs9837471	106419208	1.3	0.0765109106342586	3.27	0.2384362992664	1.06123315948043	0.673346297996137	0.1498	0.0469	0.0091	0.0039	0.0203	0.0048	0.0039	0.019	0.1498	0.0116	0.0179	0.0098	0.0714	0.0153	0.0091	0.0037	0.0051	0.0918	0.0823	0.0102	0.0113	0.0091	0.0275	0.0105	0.016	0.1859
3	rs9875530	106419353	1.3	0.0765109106342586	3.27	0.2384362992664	1.03742817281856	0.674819158839814	0.1497	0.047	0.0091	0.0039	0.0203	0.0048	0.0039	0.0192	0.1499	0.0116	0.0179	0.0098	0.0717	0.0153	0.009	0.0036	0.005	0.0918	0.0822	0.0102	0.0113	0.0091	0.0274	0.0105	0.016	0.1861
3	rs12488048	106420030	1.3	0.0765109106342586	3.28	0.227357389834261	1.10662851636173	0.713963098523175	0.1499	0.0473	0.0091	0.0039	0.0203	0.0049	0.0038	0.0192	0.1499	0.0116	0.0179	0.0098	0.0715	0.0152	0.009	0.0036	0.005	0.0919	0.0815	0.0103	0.0114	0.0091	0.0265	0.0105	0.0159	0.1869
3	rs73192934	106420994	1.32	0.055666547717423	3.28	0.227357389834261	0.97845310982945	0.663643895885143	0.1493	0.0486	0.0089	0.0038	0.0204	0.0049	0.0037	0.0185	0.1496	0.0122	0.0183	0.0102	0.0717	0.0152	0.0089	0.0037	0.0053	0.0914	0.081	0.0106	0.0108	0.0091	0.0266	0.0104	0.0156	0.1875
3	rs2399115	106421750	1.31	0.0654431371829849	3.29	0.21664916022799	1.00901353235109	0.655583300460394	0.1485	0.0498	0.0087	0.0038	0.0204	0.0049	0.0036	0.0179	0.1493	0.0128	0.0186	0.0107	0.0719	0.0153	0.0088	0.0037	0.0055	0.0909	0.0803	0.0109	0.0101	0.0093	0.0266	0.0104	0.0153	0.1882
3	rs56390388	106422157	1.31	0.0654431371829849	3.28	0.227357389834261	0.973864098826246	0.595515291962389	0.1488	0.0504	0.0087	0.0037	0.0204	0.0048	0.0036	0.0177	0.1501	0.0131	0.0189	0.0107	0.0718	0.0153	0.0085	0.0036	0.0054	0.0907	0.08	0.011	0.0097	0.0093	0.0266	0.0102	0.015	0.1878
3	rs56059086	106422224	1.31	0.0654431371829849	3.29	0.21664916022799	0.872019161578703	0.526148099722774	0.1487	0.0504	0.0087	0.0037	0.0203	0.0048	0.0037	0.0177	0.1502	0.0132	0.0189	0.0106	0.072	0.0154	0.0085	0.0036	0.0054	0.0905	0.0802	0.0112	0.0097	0.0093	0.0265	0.0102	0.0149	0.1878
3	rs11712620	106423837	1.31	0.0654431371829849	3.3	0.2063056077908	0.342517261138495	0.15798257461064	0.1466	0.0505	0.0075	0.0033	0.0202	0.0044	0.0038	0.0169	0.1527	0.0142	0.019	0.01	0.0738	0.0154	0.0076	0.0032	0.005	0.0914	0.0812	0.011	0.0088	0.0089	0.0272	0.0093	0.0149	0.1893
3	rs72931505	106429789	1.31	0.0654431371829849	3.29	0.21664916022799	0.361415474784446	0.147702035241836	0.1466	0.0506	0.0073	0.0033	0.0202	0.0043	0.0038	0.0169	0.1528	0.0143	0.0191	0.0099	0.0737	0.0153	0.0076	0.0031	0.0048	0.0913	0.0813	0.011	0.0086	0.0088	0.0275	0.0093	0.0149	0.1896
3	rs73192958	106431049	1.31	0.0654431371829849	3.28	0.227357389834261	0.3716315568018	0.146012857315485	0.1474	0.0508	0.0072	0.0033	0.0202	0.0043	0.0037	0.0169	0.1524	0.0143	0.0191	0.0099	0.0736	0.0153	0.0075	0.003	0.0048	0.0913	0.0812	0.011	0.0085	0.0088	0.0277	0.0092	0.0149	0.19
3	rs4895022	106435399	1.31	0.0654431371829849	3.28	0.227357389834261	0.37348481076063	0.130412110841988	0.1473	0.051	0.0072	0.0032	0.0203	0.0042	0.0037	0.0169	0.1525	0.0143	0.0191	0.0099	0.0737	0.0152	0.0074	0.003	0.0047	0.0913	0.0811	0.011	0.0084	0.0087	0.0278	0.0092	0.0149	0.1901
3	rs77270730	106441445	1.31	0.0654431371829849	3.28	0.227357389834261	0.411359096476159	0.151006531248728	0.1473	0.051	0.0073	0.0032	0.0203	0.0042	0.0037	0.0169	0.1523	0.0144	0.0194	0.0099	0.0737	0.0152	0.0074	0.0029	0.0047	0.0911	0.081	0.011	0.0085	0.0088	0.0278	0.0093	0.0149	0.19
3	rs62277964	106453841	1.31	0.0654431371829849	3.28	0.227357389834261	0.448846254588789	0.160978777219812	0.1472	0.051	0.0074	0.0031	0.0203	0.0041	0.0037	0.0168	0.1523	0.0145	0.0194	0.0099	0.0738	0.0152	0.0073	0.0029	0.0046	0.091	0.081	0.011	0.0086	0.0088	0.0279	0.0093	0.015	0.19
3	rs80076049	106453987	1.31	0.0654431371829849	3.28	0.227357389834261	0.448666764833151	0.159043458968422	0.1472	0.051	0.0074	0.0031	0.0203	0.0041	0.0037	0.0168	0.1523	0.0145	0.0194	0.0099	0.0738	0.0152	0.0073	0.0029	0.0046	0.091	0.081	0.011	0.0086	0.0088	0.0279	0.0093	0.015	0.19
3	rs115998932	106456218	1.31	0.0654431371829849	3.29	0.21664916022799	0.45346522233203	0.167128792396699	0.1472	0.051	0.0074	0.0031	0.0203	0.0041	0.0037	0.0168	0.1523	0.0144	0.0194	0.0099	0.0738	0.0152	0.0073	0.0028	0.0046	0.091	0.081	0.011	0.0086	0.0088	0.0279	0.0094	0.015	0.19
3	rs116575893	106461295	1.31	0.0654431371829849	3.29	0.21664916022799	0.456657987810536	0.176053579771191	0.1472	0.051	0.0074	0.0031	0.0203	0.0041	0.0037	0.0168	0.1523	0.0144	0.0194	0.0099	0.0738	0.0152	0.0073	0.0028	0.0046	0.091	0.081	0.011	0.0086	0.0088	0.0279	0.0094	0.015	0.19
3	rs76828663	106470626	1.31	0.0654431371829849	3.29	0.21664916022799	0.435895390033196	0.171372673444285	0.1472	0.0511	0.0074	0.0031	0.0201	0.0041	0.0036	0.0168	0.1525	0.0144	0.0194	0.0099	0.074	0.0153	0.0073	0.0028	0.0046	0.091	0.0811	0.011	0.0085	0.0088	0.028	0.0093	0.0149	0.1901
3	rs79886371	106494252	1.31	0.0654431371829849	3.29	0.21664916022799	0.426042748797817	0.170976327572541	0.1472	0.0512	0.0073	0.0031	0.02	0.004	0.0036	0.0168	0.1526	0.0144	0.0194	0.0099	0.0741	0.0153	0.0073	0.0028	0.0046	0.091	0.0811	0.011	0.0085	0.0088	0.028	0.0093	0.0148	0.1902
3	rs1607795	106521561	1.31	0.0654431371829849	3.29	0.21664916022799	0.391436243088919	0.166834099254973	0.1471	0.0514	0.0073	0.003	0.0198	0.004	0.0035	0.0168	0.1528	0.0144	0.0194	0.0098	0.0743	0.0153	0.0073	0.0028	0.0045	0.091	0.0811	0.011	0.0084	0.0088	0.0281	0.0093	0.0147	0.1902
3	rs10511259	106528163	1.31	0.0654431371829849	3.29	0.21664916022799	0.379127737897008	0.177155416492405	0.1471	0.0514	0.0073	0.003	0.0197	0.004	0.0035	0.0168	0.1529	0.0144	0.0195	0.0098	0.0744	0.0153	0.0072	0.0028	0.0045	0.091	0.0811	0.011	0.0084	0.0088	0.0281	0.0093	0.0147	0.1902
3	rs6788688	106534707	1.31	0.0654431371829849	3.29	0.21664916022799	0.357615371286158	0.147984245880633	0.1471	0.0515	0.0073	0.003	0.0197	0.0039	0.0035	0.0168	0.1529	0.0144	0.0195	0.0097	0.0746	0.0154	0.0072	0.0028	0.0045	0.0911	0.0811	0.011	0.0084	0.0088	0.0281	0.0093	0.0147	0.1902
3	rs79608534	106535279	1.31	0.0654431371829849	3.29	0.21664916022799	0.358844132679687	0.156539983186341	0.1471	0.0515	0.0073	0.003	0.0197	0.0039	0.0035	0.0168	0.153	0.0144	0.0195	0.0097	0.0746	0.0154	0.0072	0.0028	0.0045	0.0911	0.0811	0.011	0.0084	0.0088	0.0281	0.0092	0.0147	0.1902
3	rs6804867	106538923	1.31	0.0654431371829849	3.28	0.227357389834261	0.354154496883669	0.156347993447435	0.147	0.0516	0.0073	0.003	0.0197	0.0039	0.0035	0.0168	0.1531	0.0144	0.0195	0.0097	0.0746	0.0154	0.0072	0.0028	0.0045	0.0911	0.0807	0.011	0.0084	0.0088	0.0281	0.0092	0.0147	0.1904
3	rs13083414	106542970	1.31	0.0654431371829849	3.28	0.227357389834261	0.339080875159407	0.119709645627486	0.147	0.0518	0.0072	0.003	0.0197	0.0039	0.0034	0.0168	0.1532	0.0144	0.0195	0.0096	0.0747	0.0155	0.0071	0.0028	0.0045	0.0911	0.0805	0.011	0.0084	0.0088	0.0281	0.0092	0.0146	0.1905
3	rs111379298	106545441	1.31	0.0654431371829849	3.28	0.227357389834261	0.334166135316643	0.114616867058012	0.147	0.0518	0.0072	0.003	0.0197	0.0039	0.0034	0.0168	0.1532	0.0144	0.0195	0.0096	0.0747	0.0155	0.0071	0.0028	0.0045	0.0911	0.0805	0.011	0.0084	0.0088	0.0281	0.0092	0.0146	0.1905
3	rs73199412	106547271	1.31	0.0654431371829849	3.28	0.227357389834261	0.334939666999781	0.113335520158137	0.147	0.0519	0.0072	0.003	0.0197	0.0039	0.0034	0.0168	0.1533	0.0144	0.0195	0.0096	0.0747	0.0155	0.0071	0.0028	0.0045	0.0911	0.0805	0.011	0.0084	0.0088	0.0281	0.0092	0.0146	0.1905
3	rs115250957	106550753	1.31	0.0654431371829849	3.28	0.227357389834261	0.336075863044282	0.109440447081731	0.1469	0.0519	0.0072	0.003	0.0197	0.0038	0.0034	0.0168	0.1533	0.0144	0.0195	0.0096	0.0747	0.0155	0.0071	0.0028	0.0045	0.0911	0.0805	0.0109	0.0084	0.0088	0.0281	0.0092	0.0146	0.1906
3	rs74402710	106579711	1.32	0.055666547717423	3.28	0.227357389834261	0.312488027894953	0.0610024421931674	0.1466	0.0522	0.0071	0.003	0.0197	0.0037	0.0033	0.0168	0.1537	0.0145	0.0195	0.0093	0.075	0.0158	0.0069	0.0028	0.0047	0.0909	0.08	0.0109	0.0085	0.0088	0.0283	0.0091	0.0146	0.1908
3	rs56335940	106579815	1.32	0.055666547717423	3.28	0.227357389834261	0.312537789085471	0.06093606042113	0.1466	0.0522	0.0071	0.003	0.0197	0.0037	0.0033	0.0168	0.1537	0.0145	0.0195	0.0093	0.075	0.0158	0.0069	0.0028	0.0047	0.0909	0.08	0.0109	0.0085	0.0088	0.0283	0.0091	0.0146	0.1908
3	rs773239	106580208	1.32	0.055666547717423	3.29	0.21664916022799	0.315631132021876	0.0596148816825513	0.1467	0.0522	0.0071	0.003	0.0197	0.0037	0.0033	0.0168	0.1537	0.0145	0.0195	0.0093	0.0749	0.0158	0.0069	0.0028	0.0047	0.0909	0.08	0.0109	0.0085	0.0088	0.0283	0.0091	0.0146	0.1908
3	rs9875105	106582908	1.32	0.055666547717423	3.29	0.21664916022799	0.312438270878871	0.0622695120060859	0.1468	0.0522	0.0071	0.003	0.0197	0.0037	0.0033	0.0168	0.1538	0.0145	0.0195	0.0093	0.0749	0.0158	0.0069	0.0028	0.0047	0.0908	0.08	0.0109	0.0085	0.0088	0.0283	0.0091	0.0146	0.1908
3	rs2677862	106587029	1.32	0.055666547717423	3.29	0.21664916022799	0.299546007953607	0.0600758931358558	0.147	0.0522	0.007	0.003	0.0197	0.0036	0.0033	0.0169	0.1539	0.0146	0.0195	0.0093	0.075	0.0159	0.0069	0.0028	0.0047	0.0903	0.0799	0.0109	0.0085	0.0088	0.0284	0.0089	0.0147	0.1907
3	rs75148665	106592120	1.32	0.055666547717423	3.29	0.21664916022799	0.285327297294852	0.0481700866478443	0.1469	0.0521	0.0069	0.003	0.0197	0.0035	0.0032	0.0168	0.1539	0.0148	0.0195	0.0092	0.075	0.016	0.0069	0.0028	0.0046	0.09	0.0799	0.0109	0.0086	0.0087	0.0285	0.0088	0.0149	0.1912
3	rs73199491	106598019	1.32	0.055666547717423	3.29	0.21664916022799	0.28708446169259	0.0437086340941684	0.1468	0.0521	0.0069	0.003	0.0197	0.0035	0.0032	0.0168	0.154	0.0149	0.0196	0.0092	0.075	0.016	0.0069	0.0028	0.0046	0.0899	0.0799	0.0109	0.0086	0.0086	0.0285	0.0087	0.015	0.1914
3	rs78415552	106606098	1.32	0.055666547717423	3.29	0.21664916022799	0.28927709251255	0.0414381110616784	0.1468	0.0521	0.0069	0.003	0.0198	0.0034	0.0032	0.0168	0.154	0.0149	0.0196	0.0092	0.0749	0.016	0.0069	0.0028	0.0046	0.0899	0.0799	0.011	0.0086	0.0086	0.0285	0.0087	0.015	0.1915
3	rs115564928	106616183	1.32	0.055666547717423	3.28	0.227357389834261	0.3025708873527	0.0277093156342419	0.1467	0.052	0.0067	0.003	0.0198	0.0033	0.0031	0.0168	0.154	0.0151	0.0196	0.0092	0.0749	0.016	0.0069	0.0028	0.0046	0.0897	0.0799	0.011	0.0086	0.0085	0.0286	0.0087	0.015	0.1919
3	rs1709922	106618385	1.32	0.055666547717423	3.28	0.227357389834261	0.302130791921273	0.0232327833270784	0.1467	0.0521	0.0067	0.003	0.0198	0.0033	0.0031	0.0168	0.154	0.0151	0.0196	0.0092	0.0749	0.016	0.0069	0.0028	0.0046	0.0897	0.0799	0.011	0.0086	0.0085	0.0286	0.0087	0.015	0.192
3	rs1517605	106624294	1.32	0.055666547717423	3.29	0.21664916022799	0.301739881025245	0.0245804780415824	0.1467	0.052	0.0067	0.003	0.0199	0.0033	0.0031	0.0168	0.154	0.0151	0.0196	0.0092	0.0749	0.016	0.0069	0.0028	0.0046	0.0897	0.0799	0.011	0.0086	0.0085	0.0286	0.0087	0.015	0.192
3	rs112736555	106656753	1.32	0.055666547717423	3.28	0.227357389834261	0.444667358658548	0.0930469842341008	0.1468	0.0523	0.0061	0.003	0.02	0.0028	0.003	0.0166	0.155	0.0156	0.0196	0.0092	0.0749	0.0162	0.0069	0.0028	0.0043	0.0887	0.0792	0.0111	0.0087	0.0084	0.0284	0.0088	0.0155	0.1928
3	rs16853107	106658340	1.32	0.055666547717423	3.28	0.227357389834261	0.449864029468095	0.100503156051282	0.1467	0.0523	0.0061	0.003	0.02	0.0028	0.003	0.0165	0.155	0.0155	0.0196	0.0092	0.075	0.0162	0.0069	0.0028	0.0043	0.0887	0.0792	0.0111	0.0087	0.0084	0.0284	0.0088	0.0155	0.1928
3	rs16853116	106662714	1.32	0.055666547717423	3.28	0.227357389834261	0.448128507263305	0.0838416024055683	0.1467	0.0524	0.0061	0.003	0.02	0.0027	0.003	0.0165	0.1551	0.0154	0.0196	0.0092	0.075	0.0162	0.0069	0.0028	0.0043	0.0886	0.0792	0.0111	0.0087	0.0084	0.0283	0.0088	0.0155	0.1929
3	rs112151961	106663246	1.32	0.055666547717423	3.28	0.227357389834261	0.44926520120409	0.0833121191099893	0.1467	0.0524	0.0061	0.003	0.02	0.0027	0.003	0.0165	0.1551	0.0154	0.0196	0.0092	0.075	0.0162	0.0069	0.0028	0.0043	0.0886	0.0792	0.0111	0.0087	0.0084	0.0283	0.0088	0.0155	0.1929
3	rs1709954	106682499	1.32	0.055666547717423	3.28	0.227357389834261	0.432246305294377	0.0523846925449201	0.1468	0.0525	0.006	0.003	0.0199	0.0027	0.003	0.0165	0.1553	0.0154	0.0196	0.0091	0.075	0.0162	0.0069	0.0028	0.0043	0.0886	0.0792	0.0111	0.0087	0.0084	0.0283	0.0087	0.0155	0.1931
3	rs13088562	106688530	1.31	0.0654431371829849	3.28	0.227357389834261	0.415610504890796	0.0504109108230299	0.1467	0.0525	0.006	0.003	0.0199	0.0027	0.003	0.0165	0.1553	0.0153	0.0196	0.0091	0.0752	0.0162	0.0069	0.0028	0.0043	0.0885	0.0793	0.0111	0.0087	0.0084	0.0282	0.0087	0.0155	0.1931
3	rs115107209	106689407	1.31	0.0654431371829849	3.28	0.227357389834261	0.412505971967207	0.0509012607836079	0.1467	0.0525	0.006	0.003	0.0199	0.0027	0.003	0.0165	0.1553	0.0153	0.0196	0.0091	0.0753	0.0162	0.0069	0.0028	0.0043	0.0885	0.0794	0.0111	0.0087	0.0084	0.0282	0.0087	0.0155	0.1931
3	rs7632184	106690976	1.31	0.0654431371829849	3.28	0.227357389834261	0.417455710956268	0.0446319254039357	0.1467	0.0525	0.006	0.0029	0.0199	0.0027	0.003	0.0165	0.1554	0.0153	0.0196	0.0091	0.0755	0.0162	0.0068	0.0028	0.0043	0.0885	0.0794	0.0111	0.0087	0.0084	0.0282	0.0087	0.0155	0.1931
3	rs73204473	106705394	1.31	0.0654431371829849	3.28	0.227357389834261	0.415207409729232	0.0491336170137202	0.1466	0.0526	0.006	0.0029	0.0199	0.0026	0.003	0.0165	0.1554	0.0153	0.0196	0.0091	0.0756	0.0162	0.0068	0.0028	0.0043	0.0884	0.0795	0.0111	0.0086	0.0084	0.0282	0.0086	0.0155	0.1932
3	rs62322818	106707770	1.31	0.0654431371829849	3.31	0.196320630125924	0.414459322455311	0.0478109234966715	0.1466	0.0526	0.006	0.0029	0.0199	0.0026	0.003	0.0164	0.1554	0.0153	0.0196	0.0091	0.0756	0.0162	0.0068	0.0028	0.0043	0.0884	0.0795	0.0111	0.0086	0.0084	0.0282	0.0086	0.0155	0.1932
3	rs6762185	106708686	1.31	0.0654431371829849	3.31	0.196320630125924	0.414401805179533	0.0477511778391918	0.1465	0.0524	0.0059	0.0029	0.02	0.0026	0.0029	0.0164	0.1554	0.0153	0.0196	0.0091	0.0758	0.0162	0.0068	0.0027	0.0042	0.0885	0.0796	0.0111	0.0087	0.0085	0.0282	0.0086	0.0156	0.1932
3	rs12634601	106710022	1.31	0.0654431371829849	3.32	0.186688027238402	0.425926128223171	0.0502275636380715	0.1465	0.0524	0.0059	0.0029	0.02	0.0025	0.0029	0.0164	0.1555	0.0153	0.0196	0.0091	0.0758	0.0163	0.0068	0.0027	0.0042	0.0885	0.0795	0.0111	0.0087	0.0085	0.0282	0.0085	0.0156	0.1935
3	rs7632569	106717315	1.31	0.0654431371829849	3.32	0.186688027238402	0.434952237998284	0.0711597208539479	0.1463	0.0522	0.0059	0.003	0.02	0.0025	0.0029	0.0164	0.1556	0.0153	0.0196	0.0089	0.0758	0.0163	0.0067	0.0027	0.0043	0.0883	0.0798	0.011	0.0087	0.0084	0.0282	0.0085	0.0157	0.1935
3	rs7639273	106728686	1.31	0.0654431371829849	3.34	0.168454672892635	0.443239022909887	0.0888223385193524	0.1463	0.0521	0.0059	0.003	0.02	0.0025	0.0029	0.0164	0.1555	0.0153	0.0196	0.0089	0.0759	0.0163	0.0067	0.0027	0.0043	0.0882	0.0799	0.011	0.0087	0.0084	0.0282	0.0085	0.0158	0.1935
3	rs115403218	106742288	1.31	0.0654431371829849	3.35	0.159841057206343	0.461558682061668	0.0964663948641865	0.1463	0.052	0.0059	0.003	0.02	0.0024	0.0029	0.0164	0.1554	0.0154	0.0196	0.0089	0.0761	0.0163	0.0067	0.0026	0.0043	0.0882	0.0802	0.011	0.0087	0.0084	0.0282	0.0084	0.0158	0.1934
3	rs35347116	106745015	1.31	0.0654431371829849	3.35	0.159841057206343	0.468743681896515	0.104934992509579	0.1463	0.052	0.0059	0.0031	0.02	0.0024	0.0029	0.0164	0.1553	0.0154	0.0196	0.0089	0.0761	0.0163	0.0067	0.0026	0.0043	0.0881	0.0803	0.011	0.0087	0.0084	0.0282	0.0084	0.0158	0.1934
3	rs111481279	106755454	1.31	0.0654431371829849	3.35	0.159841057206343	0.469599729669362	0.130232445763723	0.1463	0.0519	0.0059	0.0031	0.02	0.0024	0.0029	0.0164	0.1552	0.0154	0.0196	0.0089	0.0762	0.0163	0.0067	0.0026	0.0043	0.0881	0.0804	0.011	0.0087	0.0084	0.0282	0.0084	0.0158	0.1934
3	rs114364627	106757329	1.31	0.0654431371829849	3.36	0.151554094423325	0.469171610709089	0.132213795627726	0.1463	0.0519	0.0059	0.0031	0.02	0.0024	0.0029	0.0164	0.1551	0.0154	0.0196	0.0089	0.0762	0.0163	0.0067	0.0026	0.0043	0.0881	0.0804	0.011	0.0087	0.0084	0.0282	0.0084	0.0158	0.1934
3	rs73208331	106771468	1.31	0.0654431371829849	3.36	0.151554094423325	0.468438134898274	0.126303135951984	0.1463	0.0518	0.0059	0.0031	0.02	0.0024	0.0029	0.0164	0.1549	0.0155	0.0196	0.0089	0.0763	0.0163	0.0067	0.0027	0.0043	0.0881	0.0806	0.011	0.0087	0.0085	0.0282	0.0083	0.0159	0.1933
3	rs4374528	106777569	1.31	0.0654431371829849	3.36	0.151554094423325	0.453765957592284	0.0959064362335864	0.1463	0.0517	0.0059	0.0031	0.0201	0.0024	0.0029	0.0164	0.1547	0.0155	0.0196	0.0088	0.0765	0.0163	0.0067	0.0027	0.0043	0.088	0.0808	0.011	0.0087	0.0085	0.0282	0.0083	0.0159	0.1932
3	rs79181172	106779486	1.31	0.0654431371829849	3.37	0.143587140072381	0.471130277569999	0.12799439413275	0.1463	0.0517	0.0059	0.0031	0.02	0.0024	0.0029	0.0165	0.1546	0.0155	0.0196	0.0088	0.0764	0.0163	0.0067	0.0027	0.0043	0.088	0.0808	0.011	0.0087	0.0085	0.0282	0.0083	0.0159	0.1932
3	rs73208343	106789164	1.31	0.0654431371829849	3.38	0.135933471893229	0.437784723187812	0.107095176384412	0.1464	0.0515	0.006	0.0031	0.02	0.0025	0.003	0.0166	0.1544	0.0155	0.0197	0.0088	0.0764	0.0163	0.0067	0.0028	0.0043	0.0881	0.0809	0.0109	0.0087	0.0085	0.0281	0.0083	0.016	0.1931
3	rs116068674	106790950	1.31	0.0654431371829849	3.38	0.135933471893229	0.428436963316764	0.115731792986195	0.1465	0.0515	0.006	0.0031	0.02	0.0025	0.003	0.0166	0.1543	0.0155	0.0197	0.0088	0.0764	0.0163	0.0067	0.0028	0.0043	0.0882	0.0808	0.0109	0.0087	0.0086	0.028	0.0083	0.016	0.1931
3	rs9816953	106792426	1.32	0.055666547717423	3.37	0.143587140072381	0.381496253429383	0.0632101872033475	0.1468	0.0514	0.0061	0.003	0.02	0.0026	0.0032	0.0169	0.1537	0.0154	0.0199	0.0088	0.0767	0.0162	0.0067	0.003	0.0043	0.088	0.0807	0.0109	0.0087	0.0086	0.0279	0.0083	0.0161	0.193
3	rs79955251	106795393	1.32	0.055666547717423	3.37	0.143587140072381	0.375616387119246	0.0805359924956951	0.1469	0.0513	0.0061	0.003	0.02	0.0026	0.0032	0.0169	0.1534	0.0153	0.0199	0.0088	0.0768	0.0162	0.0067	0.003	0.0043	0.0879	0.0806	0.0109	0.0087	0.0087	0.0278	0.0083	0.0161	0.1929
3	rs76196343	106807707	1.32	0.055666547717423	3.37	0.143587140072381	0.363242539645748	0.0761157920833488	0.147	0.0513	0.0062	0.003	0.02	0.0026	0.0032	0.017	0.1532	0.0153	0.0199	0.0088	0.0769	0.0161	0.0067	0.0031	0.0043	0.0878	0.0806	0.0109	0.0087	0.0087	0.0278	0.0083	0.0162	0.1929
3	rs114664228	106809136	1.32	0.055666547717423	3.37	0.143587140072381	0.363511623872907	0.0761157920833488	0.147	0.0513	0.0062	0.003	0.02	0.0026	0.0032	0.017	0.1532	0.0153	0.0199	0.0088	0.077	0.0161	0.0067	0.0031	0.0043	0.0878	0.0806	0.0109	0.0087	0.0087	0.0277	0.0083	0.0162	0.1928
3	rs79633412	106809365	1.32	0.055666547717423	3.37	0.143587140072381	0.362328416929291	0.0762614879656374	0.147	0.0513	0.0062	0.003	0.02	0.0026	0.0032	0.017	0.1532	0.0153	0.0199	0.0088	0.077	0.0161	0.0067	0.0031	0.0043	0.0878	0.0806	0.0109	0.0087	0.0087	0.0277	0.0083	0.0162	0.1928
3	rs7651311	106820223	1.32	0.055666547717423	3.37	0.143587140072381	0.344137519497226	0.0546444086596844	0.1472	0.0513	0.0062	0.003	0.0201	0.0027	0.0033	0.0171	0.153	0.0153	0.0199	0.0088	0.0771	0.0161	0.0067	0.0031	0.0043	0.0878	0.0806	0.0109	0.0087	0.0087	0.0277	0.0083	0.0162	0.1926
3	rs9876108	106833272	1.32	0.055666547717423	3.37	0.143587140072381	0.248928992464683	0.0426233945758125	0.1481	0.0518	0.0063	0.003	0.0205	0.0029	0.0036	0.0174	0.1525	0.0151	0.0197	0.0085	0.0769	0.0162	0.0065	0.0034	0.0043	0.0875	0.0808	0.011	0.0087	0.0086	0.0276	0.0084	0.0166	0.1909
3	rs13098438	106834309	1.32	0.055666547717423	3.37	0.143587140072381	0.231827125975476	0.0442846865317722	0.1482	0.0519	0.0063	0.0029	0.0207	0.0029	0.0038	0.0176	0.1523	0.0151	0.0196	0.0084	0.0768	0.0163	0.0064	0.0036	0.0043	0.0875	0.081	0.011	0.0087	0.0085	0.0275	0.0083	0.0168	0.1904
3	rs9826724	106834689	1.31	0.0654431371829849	3.37	0.143587140072381	0.227489024794648	0.0444002990420635	0.1483	0.0519	0.0063	0.0029	0.0207	0.0029	0.0038	0.0176	0.1522	0.015	0.0196	0.0084	0.0768	0.0163	0.0064	0.0036	0.0043	0.0875	0.0811	0.011	0.0087	0.0085	0.0275	0.0083	0.0168	0.1903
3	rs34874055	106837356	1.3	0.0765109106342586	3.36	0.151554094423325	0.180092964680145	0.0203239265900219	0.149	0.0527	0.0062	0.0028	0.021	0.0031	0.0041	0.0179	0.1519	0.0149	0.0191	0.0081	0.0761	0.0161	0.0062	0.0039	0.0042	0.0887	0.0813	0.0109	0.0085	0.0084	0.0277	0.0082	0.0167	0.1888
3	rs73208383	106838755	1.3	0.0765109106342586	3.36	0.151554094423325	0.143678223583479	0.0290292214773337	0.1494	0.0528	0.0062	0.0028	0.021	0.0033	0.0042	0.0179	0.152	0.0149	0.0189	0.0081	0.0757	0.016	0.0062	0.0039	0.0042	0.0891	0.0817	0.0109	0.0085	0.0081	0.0278	0.0082	0.0165	0.1882
3	rs80343090	106840990	1.3	0.0765109106342586	3.35	0.159841057206343	0.142459901628185	0.0274766515836574	0.1494	0.0528	0.0063	0.0028	0.021	0.0033	0.0042	0.0179	0.152	0.0149	0.0189	0.0081	0.0757	0.016	0.0062	0.0039	0.0042	0.0891	0.0817	0.0109	0.0085	0.0081	0.0278	0.0082	0.0165	0.1882
3	rs7640923	106850421	1.3	0.0765109106342586	3.35	0.159841057206343	0.137648482644332	0.0185919817495896	0.1494	0.0528	0.0063	0.0028	0.0211	0.0033	0.0042	0.0179	0.1521	0.0149	0.0189	0.0081	0.0756	0.016	0.0062	0.0039	0.0042	0.0891	0.0817	0.0109	0.0085	0.0081	0.0278	0.0082	0.0165	0.1881
3	rs4855629	106860428	1.3	0.0765109106342586	3.35	0.159841057206343	0.145128982511053	0.00972549329185568	0.1494	0.0528	0.0063	0.0028	0.021	0.0033	0.0042	0.0179	0.1523	0.0149	0.0189	0.0081	0.0758	0.0159	0.0062	0.004	0.0042	0.0891	0.0818	0.0109	0.0085	0.0079	0.0279	0.0083	0.0164	0.188
3	rs77861007	106861650	1.3	0.0765109106342586	3.34	0.168454672892635	0.145193662324464	0.0109004539062345	0.1494	0.0528	0.0063	0.0028	0.0211	0.0033	0.0042	0.0179	0.1523	0.0149	0.0189	0.0081	0.0758	0.0159	0.0062	0.004	0.0042	0.0891	0.0818	0.0109	0.0085	0.0079	0.0279	0.0083	0.0164	0.188
3	rs1881311	106870249	1.3	0.0765109106342586	3.34	0.168454672892635	0.150126582771057	0.0108121575669651	0.1494	0.0528	0.0063	0.0029	0.0211	0.0033	0.0042	0.0179	0.1523	0.0149	0.0189	0.008	0.0756	0.0159	0.0062	0.004	0.0042	0.0891	0.0818	0.0109	0.0085	0.0079	0.0279	0.0083	0.0165	0.1879
3	rs6802115	106887082	1.3	0.0765109106342586	3.34	0.168454672892635	0.163945725853488	0.0119885264120081	0.1496	0.0527	0.0063	0.0029	0.0211	0.0034	0.0043	0.0179	0.1521	0.0151	0.019	0.0081	0.0757	0.0159	0.0062	0.004	0.0042	0.0889	0.0818	0.011	0.0084	0.0079	0.0279	0.0083	0.0165	0.1876
3	rs7634774	106887467	1.3	0.0765109106342586	3.34	0.168454672892635	0.146133448619821	0.0103187354506704	0.1494	0.0527	0.0063	0.003	0.0209	0.0034	0.0043	0.018	0.1521	0.0151	0.019	0.0081	0.0757	0.0159	0.0062	0.004	0.0042	0.0889	0.0818	0.011	0.0084	0.0079	0.0279	0.0083	0.0164	0.1878
3	rs62322851	106900878	1.3	0.0765109106342586	3.34	0.168454672892635	0.147664217270772	0.00906958857596834	0.1495	0.0527	0.0063	0.003	0.021	0.0034	0.0043	0.018	0.1522	0.0151	0.019	0.0081	0.0755	0.0158	0.0062	0.004	0.0042	0.089	0.082	0.011	0.0084	0.0079	0.0278	0.0084	0.0164	0.1876
3	rs11710997	106900980	1.3	0.0765109106342586	3.33	0.177401503992083	0.147729566763138	0.00906958857596834	0.1495	0.0527	0.0063	0.003	0.021	0.0034	0.0043	0.018	0.1522	0.0151	0.019	0.0081	0.0755	0.0158	0.0062	0.004	0.0042	0.089	0.082	0.011	0.0084	0.0079	0.0278	0.0084	0.0164	0.1876
3	rs73211637	106922410	1.3	0.0765109106342586	3.33	0.177401503992083	0.108446328444252	0.00679752820136604	0.1493	0.0543	0.0067	0.003	0.021	0.0037	0.0043	0.0183	0.1508	0.015	0.0188	0.0079	0.0765	0.0156	0.0064	0.0044	0.0042	0.0879	0.0825	0.0111	0.0081	0.0079	0.0278	0.0083	0.0163	0.1863
3	rs28535305	106922815	1.3	0.0765109106342586	3.32	0.186688027238402	0.111727363363417	0.0048280651731465	0.1493	0.0547	0.0067	0.003	0.021	0.0038	0.0043	0.0183	0.1507	0.015	0.0188	0.0079	0.0766	0.0155	0.0064	0.0045	0.0042	0.0877	0.0826	0.0111	0.0081	0.0079	0.0278	0.0083	0.0163	0.1862
3	rs4508775	106922856	1.3	0.0765109106342586	3.32	0.186688027238402	0.110325539371771	0.00428675773911891	0.1494	0.0547	0.0067	0.003	0.021	0.0038	0.0043	0.0183	0.1506	0.015	0.0188	0.0079	0.0767	0.0155	0.0064	0.0045	0.0042	0.0877	0.0825	0.0111	0.0081	0.0079	0.0278	0.0083	0.0162	0.1861
3	rs1881309	106925898	1.29	0.0889718392940509	3.32	0.186688027238402	0.111644600647347	0.011078144951507	0.1509	0.056	0.0072	0.0031	0.021	0.0043	0.0046	0.0187	0.1471	0.0152	0.0185	0.0074	0.0775	0.015	0.0065	0.0046	0.0045	0.0888	0.0835	0.0106	0.0084	0.0081	0.0276	0.0081	0.0164	0.1833
3	rs11924146	106926025	1.29	0.0889718392940509	3.33	0.177401503992083	0.117928444718126	0.0102328840431943	0.151	0.056	0.0072	0.0031	0.021	0.0043	0.0046	0.0187	0.147	0.0152	0.0185	0.0074	0.0777	0.0149	0.0065	0.0046	0.0045	0.0887	0.0835	0.0106	0.0084	0.0081	0.0276	0.0081	0.0164	0.1833
3	rs114781589	106926227	1.29	0.0889718392940509	3.34	0.168454672892635	0.128231848520016	0.00972549329185568	0.151	0.0561	0.0072	0.0031	0.0209	0.0044	0.0046	0.0188	0.1466	0.0153	0.0186	0.0073	0.0777	0.0148	0.0065	0.0045	0.0046	0.0888	0.0837	0.0106	0.0084	0.0081	0.0275	0.008	0.0165	0.1832
3	rs62391970	106926297	1.29	0.0889718392940509	3.34	0.168454672892635	0.12886317611354	0.010347434181497	0.151	0.0561	0.0072	0.0031	0.0209	0.0044	0.0046	0.0188	0.1465	0.0153	0.0186	0.0073	0.0777	0.0148	0.0065	0.0045	0.0046	0.0888	0.0837	0.0105	0.0084	0.0081	0.0275	0.008	0.0165	0.1832
3	rs11915523	106928929	1.29	0.0889718392940509	3.34	0.168454672892635	0.167231191239743	0.0135208170880892	0.1511	0.0566	0.0074	0.0031	0.0208	0.0045	0.0048	0.0191	0.1446	0.0152	0.0186	0.0072	0.078	0.0144	0.0064	0.0045	0.0045	0.0889	0.0847	0.0103	0.0083	0.0083	0.0272	0.0079	0.0168	0.1835
3	rs9819838	106935803	1.29	0.0889718392940509	3.34	0.168454672892635	0.179250023013538	0.0277093156342419	0.1511	0.0567	0.0073	0.0031	0.0208	0.0046	0.0049	0.0192	0.1444	0.0152	0.0186	0.0072	0.0782	0.0144	0.0064	0.0045	0.0045	0.0889	0.0847	0.0103	0.0083	0.0083	0.0274	0.0078	0.0168	0.1834
3	rs6772017	106938007	1.29	0.0889718392940509	3.34	0.168454672892635	0.166248557657743	0.0262816988485832	0.1512	0.0566	0.0071	0.0031	0.0206	0.0046	0.0049	0.0194	0.1444	0.0151	0.0186	0.0071	0.0785	0.0144	0.0064	0.0044	0.0044	0.0888	0.0847	0.0103	0.0083	0.0083	0.0274	0.0078	0.0169	0.1837
3	rs4432640	106946587	1.29	0.0889718392940509	3.34	0.168454672892635	0.155359426203197	0.0251118729826541	0.1516	0.0567	0.007	0.0031	0.0206	0.0047	0.0049	0.0196	0.1448	0.015	0.0186	0.0072	0.0781	0.0143	0.0065	0.0043	0.0043	0.0888	0.0846	0.0101	0.0083	0.0082	0.0275	0.0078	0.0169	0.1835
3	rs1283106	106961498	1.28	0.102927797709035	3.34	0.168454672892635	0.275231151476777	0.0419442590987126	0.1525	0.0565	0.0072	0.0032	0.0208	0.0049	0.0048	0.0209	0.1447	0.0147	0.0188	0.0076	0.0769	0.0142	0.0064	0.0039	0.0045	0.0883	0.0835	0.0101	0.0081	0.0081	0.0278	0.0078	0.0168	0.184
3	rs73194528	106967443	1.28	0.102927797709035	3.35	0.159841057206343	0.224151051878715	0.0356337917797721	0.1527	0.0566	0.0072	0.0032	0.0209	0.0048	0.0048	0.0211	0.1446	0.0146	0.0188	0.0076	0.0771	0.0144	0.0064	0.0039	0.0045	0.0881	0.0833	0.01	0.0081	0.008	0.0279	0.0079	0.0163	0.184
3	rs1283098	106967877	1.28	0.102927797709035	3.36	0.151554094423325	0.238656151509999	0.0437660884036271	0.1527	0.0567	0.0072	0.0032	0.0209	0.0048	0.0048	0.0211	0.1446	0.0147	0.0188	0.0076	0.077	0.0144	0.0065	0.0039	0.0046	0.0881	0.0833	0.01	0.0081	0.008	0.0279	0.0079	0.0163	0.184
3	rs75738161	106971009	1.28	0.102927797709035	3.35	0.159841057206343	0.223694230607785	0.0361594049063466	0.1529	0.0567	0.0071	0.0033	0.021	0.0049	0.0048	0.0215	0.1441	0.0148	0.0189	0.0077	0.0772	0.0143	0.0065	0.0039	0.0045	0.088	0.0828	0.01	0.0082	0.008	0.0279	0.0079	0.0162	0.1841
3	rs11710776	106971327	1.28	0.102927797709035	3.34	0.168454672892635	0.224317297604693	0.0409347176008474	0.153	0.0566	0.0071	0.0033	0.021	0.0049	0.0048	0.0215	0.1441	0.0148	0.0189	0.0077	0.0771	0.0143	0.0065	0.0039	0.0045	0.088	0.0827	0.01	0.0082	0.0081	0.0279	0.0079	0.0162	0.1841
3	rs793618	106972315	1.28	0.102927797709035	3.33	0.177401503992083	0.236125180034976	0.0628735477065409	0.1534	0.0562	0.0071	0.0033	0.021	0.0048	0.0048	0.0217	0.1437	0.0149	0.0189	0.0079	0.0771	0.0143	0.0065	0.0039	0.0046	0.0882	0.0823	0.0099	0.0082	0.008	0.0281	0.0079	0.0161	0.1842
3	rs75059817	106978217	1.28	0.102927797709035	3.33	0.177401503992083	0.145776553071817	0.0338218990839475	0.1533	0.0562	0.007	0.0033	0.0209	0.0047	0.0046	0.022	0.1432	0.0148	0.0191	0.0079	0.077	0.0144	0.0066	0.0041	0.0045	0.0884	0.0825	0.0097	0.0082	0.0081	0.0278	0.0076	0.016	0.1849
3	rs793610	106981727	1.27	0.118479912290321	3.32	0.186688027238402	0.159533145538228	0.0668939645962369	0.1533	0.0562	0.0071	0.0033	0.0209	0.0047	0.0046	0.022	0.1431	0.0148	0.0191	0.0079	0.077	0.0145	0.0066	0.0041	0.0045	0.0885	0.0825	0.0097	0.0082	0.0081	0.0278	0.0076	0.016	0.185
3	rs709567	106982317	1.28	0.102927797709035	3.32	0.186688027238402	0.14348544532264	0.0804614915184349	0.1531	0.0559	0.0071	0.0034	0.0211	0.0047	0.0045	0.0224	0.1429	0.0147	0.0192	0.0079	0.076	0.0146	0.0066	0.0042	0.0044	0.0888	0.0828	0.0097	0.0083	0.0081	0.0276	0.0076	0.0158	0.1855
3	rs73194541	106982535	1.28	0.102927797709035	3.32	0.186688027238402	0.139978525013056	0.0673778871803272	0.1536	0.0553	0.0072	0.0034	0.0212	0.0046	0.0042	0.0227	0.143	0.0147	0.0193	0.0079	0.0753	0.0146	0.0067	0.0042	0.0043	0.089	0.0828	0.0096	0.0084	0.0082	0.0276	0.0076	0.0156	0.1859
3	rs12489299	106985680	1.28	0.102927797709035	3.32	0.186688027238402	0.178336372030789	0.00833421748974815	0.1559	0.0555	0.0069	0.0036	0.0223	0.0042	0.0035	0.0233	0.1427	0.0145	0.0201	0.0077	0.0746	0.0146	0.0067	0.0042	0.0036	0.0902	0.083	0.009	0.0087	0.0078	0.027	0.0073	0.0151	0.1849
3	rs55878614	106985785	1.28	0.102927797709035	3.33	0.177401503992083	0.180166371872139	0.00770486185456981	0.156	0.0555	0.0069	0.0036	0.0223	0.0042	0.0035	0.0233	0.1428	0.0145	0.0201	0.0077	0.0744	0.0146	0.0067	0.0042	0.0036	0.0902	0.083	0.0089	0.0087	0.0078	0.027	0.0073	0.0151	0.1849
3	rs77639587	106987471	1.28	0.102927797709035	3.34	0.168454672892635	0.189516037892239	0.0115591389873866	0.156	0.0554	0.0069	0.0036	0.0224	0.0042	0.0035	0.0234	0.1428	0.0145	0.0201	0.0077	0.0744	0.0146	0.0068	0.0042	0.0035	0.0902	0.0831	0.0089	0.0087	0.0078	0.027	0.0073	0.0151	0.185
3	rs7645377	106987474	1.28	0.102927797709035	3.34	0.168454672892635	0.189591629323006	0.0116504819749191	0.156	0.0554	0.0069	0.0036	0.0224	0.0042	0.0035	0.0234	0.1428	0.0145	0.0201	0.0077	0.0744	0.0146	0.0068	0.0042	0.0035	0.0902	0.0831	0.0089	0.0087	0.0078	0.027	0.0073	0.0151	0.185
3	rs112629818	106990245	1.28	0.102927797709035	3.34	0.168454672892635	0.178044573495994	0.00670548153204687	0.156	0.0554	0.0069	0.0036	0.0224	0.0042	0.0035	0.0233	0.1429	0.0144	0.0202	0.0077	0.0744	0.0146	0.0069	0.0041	0.0035	0.0903	0.083	0.0089	0.0087	0.0078	0.027	0.0073	0.0151	0.1849
3	rs78275485	106993473	1.28	0.102927797709035	3.35	0.159841057206343	0.177025454090612	0.00670548153204687	0.156	0.0554	0.007	0.0036	0.0224	0.0042	0.0035	0.0233	0.1429	0.0144	0.0202	0.0077	0.0744	0.0146	0.0069	0.0041	0.0035	0.0903	0.083	0.0089	0.0087	0.0078	0.027	0.0073	0.0151	0.1848
3	rs75357977	106994069	1.28	0.102927797709035	3.35	0.159841057206343	0.177025454090612	0.00677445468628211	0.156	0.0554	0.007	0.0036	0.0224	0.0042	0.0035	0.0233	0.1429	0.0144	0.0202	0.0077	0.0744	0.0146	0.0069	0.0041	0.0035	0.0903	0.083	0.0089	0.0087	0.0078	0.027	0.0073	0.0151	0.1848
3	rs62393471	106995906	1.28	0.102927797709035	3.35	0.159841057206343	0.176843824578707	0.00731557483406545	0.156	0.0554	0.007	0.0036	0.0224	0.0042	0.0035	0.0233	0.143	0.0145	0.0202	0.0077	0.0744	0.0146	0.0069	0.0041	0.0035	0.0903	0.083	0.0089	0.0087	0.0078	0.027	0.0073	0.0151	0.1848
3	rs113850221	106995967	1.28	0.102927797709035	3.35	0.159841057206343	0.180680705687525	0.008104687854198	0.1559	0.0554	0.007	0.0036	0.0224	0.0042	0.0035	0.0233	0.1429	0.0145	0.0202	0.0077	0.0744	0.0146	0.0069	0.0042	0.0035	0.0903	0.083	0.0089	0.0087	0.0078	0.027	0.0073	0.0151	0.1847
3	rs73194551	106996775	1.28	0.102927797709035	3.35	0.159841057206343	0.179542961116285	0.00802891816174692	0.1559	0.0554	0.007	0.0036	0.0224	0.0042	0.0035	0.0233	0.1429	0.0145	0.0202	0.0077	0.0744	0.0146	0.0069	0.0042	0.0035	0.0903	0.083	0.0089	0.0087	0.0078	0.027	0.0073	0.0151	0.1846
3	rs79583365	107002851	1.28	0.102927797709035	3.35	0.159841057206343	0.172946963083659	0.00835992632533204	0.156	0.0554	0.0069	0.0036	0.0224	0.0041	0.0035	0.0233	0.1431	0.0145	0.0202	0.0077	0.0744	0.0146	0.0069	0.0041	0.0035	0.0904	0.083	0.0088	0.0087	0.0079	0.027	0.0072	0.0151	0.1846
3	rs59406384	107042219	1.28	0.102927797709035	3.35	0.159841057206343	0.187031206622126	0.0293636850180866	0.1562	0.0554	0.007	0.0036	0.0224	0.004	0.0033	0.0233	0.1437	0.0147	0.0202	0.0079	0.0743	0.0149	0.0069	0.004	0.0033	0.0912	0.0826	0.0086	0.0088	0.008	0.0272	0.0071	0.0152	0.1835
3	rs76611179	107044948	1.28	0.102927797709035	3.36	0.151554094423325	0.180056267559185	0.019764718839607	0.1565	0.0551	0.0069	0.0035	0.0225	0.0039	0.0032	0.0232	0.1437	0.0149	0.0203	0.0079	0.0745	0.015	0.0069	0.0038	0.0032	0.0914	0.0827	0.0082	0.0089	0.0081	0.0273	0.0071	0.0151	0.1832
3	rs9856825	107060396	1.27	0.118479912290321	3.35	0.159841057206343	0.196890155548902	0.0348001270654683	0.1569	0.0548	0.0068	0.0034	0.0226	0.0039	0.0031	0.0231	0.1438	0.0151	0.0204	0.008	0.0748	0.0151	0.0069	0.0036	0.003	0.0917	0.0828	0.0078	0.009	0.0081	0.0274	0.0072	0.015	0.1829
3	rs114857906	107064098	1.27	0.118479912290321	3.35	0.159841057206343	0.196349838665096	0.0319538013725012	0.157	0.0547	0.0068	0.0034	0.0226	0.0039	0.0031	0.0231	0.1439	0.0151	0.0204	0.008	0.0747	0.0151	0.0069	0.0036	0.0029	0.0916	0.0828	0.0078	0.0091	0.0081	0.0275	0.0072	0.015	0.1829
3	rs35262377	107071064	1.27	0.118479912290321	3.35	0.159841057206343	0.207078237154174	0.037596035498479	0.157	0.0546	0.0068	0.0034	0.0226	0.0038	0.003	0.0232	0.144	0.0151	0.0204	0.008	0.0746	0.0151	0.0069	0.0036	0.0029	0.0916	0.0828	0.0078	0.0091	0.0081	0.0276	0.0072	0.015	0.1828
3	rs1914276	107072274	1.27	0.118479912290321	3.35	0.159841057206343	0.218007393103417	0.0412700067924072	0.1571	0.0546	0.0068	0.0034	0.0225	0.0038	0.003	0.0232	0.144	0.0151	0.0205	0.008	0.0745	0.0151	0.0069	0.0036	0.0029	0.0915	0.0829	0.0078	0.0091	0.0081	0.0277	0.0072	0.015	0.1829
3	rs709550	107078058	1.27	0.118479912290321	3.35	0.159841057206343	0.394909284491352	0.0481101441270902	0.1589	0.054	0.0066	0.0034	0.0228	0.0033	0.0028	0.0234	0.1435	0.0153	0.0205	0.0079	0.0729	0.0148	0.0069	0.003	0.0023	0.0923	0.0836	0.0075	0.0091	0.0081	0.028	0.0074	0.0149	0.1839
3	rs73196659	107082584	1.27	0.118479912290321	3.35	0.159841057206343	0.394740877815468	0.0465041230957959	0.159	0.054	0.0065	0.0034	0.0227	0.0033	0.0028	0.0234	0.1435	0.0153	0.0205	0.0079	0.073	0.0148	0.0069	0.003	0.0023	0.0923	0.0837	0.0075	0.0091	0.0081	0.028	0.0074	0.0149	0.1839
3	rs73196660	107084261	1.27	0.118479912290321	3.35	0.159841057206343	0.39535854598677	0.0433646137910952	0.1592	0.054	0.0065	0.0034	0.0228	0.0033	0.0028	0.0234	0.1435	0.0153	0.0204	0.0079	0.073	0.0148	0.0069	0.003	0.0023	0.0922	0.0838	0.0074	0.0091	0.0081	0.028	0.0074	0.015	0.1838
3	rs2676358	107085193	1.27	0.118479912290321	3.35	0.159841057206343	0.402751787008229	0.0497400648701101	0.1592	0.054	0.0065	0.0034	0.0228	0.0033	0.0028	0.0234	0.1435	0.0154	0.0203	0.008	0.073	0.0148	0.0069	0.003	0.0022	0.0921	0.0838	0.0074	0.0091	0.0081	0.028	0.0074	0.015	0.1838
3	rs34158098	107097072	1.27	0.118479912290321	3.36	0.151554094423325	0.374085398992248	0.049012718364381	0.1597	0.054	0.0064	0.0033	0.0227	0.0033	0.0028	0.0233	0.1431	0.0154	0.0203	0.0079	0.0732	0.0147	0.0069	0.0029	0.0022	0.0921	0.0839	0.0074	0.0093	0.0081	0.0279	0.0074	0.0151	0.1837
3	rs3811061	107097346	1.27	0.118479912290321	3.36	0.151554094423325	0.375014547751223	0.0512087796089668	0.1597	0.054	0.0064	0.0033	0.0227	0.0033	0.0029	0.0233	0.1431	0.0154	0.0203	0.0079	0.0732	0.0147	0.0069	0.0029	0.0022	0.0921	0.0839	0.0074	0.0093	0.0081	0.0279	0.0074	0.0151	0.1837
3	rs1516826	107105685	1.27	0.118479912290321	3.36	0.151554094423325	0.331902479394321	0.053760725549269	0.1604	0.054	0.0061	0.0033	0.0226	0.0034	0.003	0.0231	0.1424	0.0156	0.0204	0.008	0.0734	0.015	0.007	0.0028	0.0023	0.0919	0.0839	0.0074	0.0095	0.008	0.028	0.0074	0.0152	0.1832
3	rs62263291	107113105	1.27	0.118479912290321	3.36	0.151554094423325	0.325769638044345	0.0559175756741333	0.1605	0.0541	0.0061	0.0033	0.0227	0.0034	0.003	0.0231	0.1425	0.0156	0.0204	0.0077	0.0735	0.015	0.007	0.0028	0.0023	0.092	0.0839	0.0074	0.0095	0.008	0.0279	0.0074	0.0152	0.1831
3	rs112556722	107116564	1.27	0.118479912290321	3.36	0.151554094423325	0.325413732762248	0.0549615158225344	0.1605	0.054	0.0061	0.0033	0.0227	0.0034	0.003	0.0231	0.1425	0.0156	0.0204	0.0077	0.0735	0.015	0.007	0.0028	0.0023	0.092	0.0839	0.0074	0.0095	0.0079	0.0279	0.0074	0.0152	0.1831
3	rs35792689	107121474	1.27	0.118479912290321	3.36	0.151554094423325	0.331389129808351	0.0590243768754411	0.1604	0.054	0.0061	0.0033	0.0227	0.0034	0.003	0.0231	0.1424	0.0156	0.0205	0.0077	0.0736	0.015	0.007	0.0028	0.0023	0.092	0.0839	0.0074	0.0095	0.0079	0.0279	0.0074	0.0152	0.1831
3	rs811099	107122958	1.27	0.118479912290321	3.38	0.135933471893229	0.328266669035967	0.060009941834155	0.1604	0.054	0.0061	0.0033	0.0227	0.0035	0.003	0.0231	0.1425	0.0156	0.0205	0.0077	0.0736	0.015	0.007	0.0028	0.0023	0.0919	0.084	0.0074	0.0095	0.0079	0.0279	0.0074	0.0152	0.1831
3	rs2673648	107139053	1.27	0.118479912290321	3.37	0.143587140072381	0.307681046338144	0.0494364340385127	0.1604	0.0539	0.006	0.0033	0.0227	0.0034	0.003	0.0231	0.1425	0.0156	0.0204	0.0077	0.0738	0.015	0.0069	0.0028	0.0023	0.0921	0.0838	0.0074	0.0095	0.0079	0.0278	0.0074	0.0152	0.1833
3	rs6793908	107150826	1.27	0.118479912290321	3.37	0.143587140072381	0.186656357311318	0.0274766515836574	0.1606	0.0536	0.0059	0.0031	0.0228	0.0032	0.003	0.0224	0.1419	0.0153	0.0197	0.0075	0.0759	0.0152	0.0071	0.0026	0.0022	0.0927	0.0844	0.0072	0.01	0.008	0.0272	0.0076	0.0147	0.1835
3	rs73198554	107151580	1.27	0.118479912290321	3.37	0.143587140072381	0.174528496738755	0.0260547753255892	0.1606	0.0535	0.0059	0.003	0.0228	0.0032	0.003	0.0224	0.1419	0.0152	0.0196	0.0074	0.076	0.0152	0.0072	0.0026	0.0022	0.0927	0.0844	0.0072	0.01	0.008	0.0272	0.0076	0.0147	0.1836
3	rs7630522	107153088	1.27	0.118479912290321	3.36	0.151554094423325	0.170910579360831	0.0287914154135492	0.1605	0.0533	0.0059	0.003	0.0227	0.0032	0.003	0.0223	0.1417	0.0152	0.0195	0.0074	0.0764	0.0152	0.0073	0.0026	0.0022	0.0927	0.0844	0.0072	0.0101	0.0081	0.0272	0.0076	0.0148	0.1837
3	rs76562590	107159469	1.27	0.118479912290321	3.36	0.151554094423325	0.158066634130474	0.0266925020420461	0.1603	0.0534	0.0059	0.003	0.0227	0.0032	0.003	0.0223	0.1417	0.0152	0.0195	0.0074	0.0764	0.0152	0.0073	0.0026	0.0022	0.0928	0.0845	0.0071	0.0101	0.0081	0.0271	0.0076	0.0148	0.1838
3	rs13092989	107178336	1.26	0.135727966888585	3.36	0.151554094423325	0.137085258660958	0.0123000889687837	0.1589	0.054	0.0057	0.0031	0.0225	0.0033	0.0031	0.022	0.142	0.0155	0.0191	0.0071	0.0764	0.0152	0.0072	0.0025	0.0023	0.0933	0.0844	0.0071	0.0105	0.008	0.0272	0.0078	0.0145	0.1847
3	rs76364878	107182873	1.26	0.135727966888585	3.39	0.128586294370088	0.121120814793929	0.00714857798344151	0.1587	0.0541	0.0056	0.0031	0.0224	0.0033	0.0031	0.022	0.1418	0.0155	0.0189	0.007	0.0765	0.0152	0.0071	0.0024	0.0023	0.0942	0.0842	0.007	0.0105	0.008	0.0272	0.0077	0.0143	0.1849
3	rs1298903	107185746	1.26	0.135727966888585	3.4	0.121538743628758	0.125547412114533	0.00724375751520087	0.1587	0.0542	0.0056	0.0031	0.0224	0.0033	0.0032	0.022	0.1417	0.0155	0.0189	0.007	0.0766	0.0152	0.0071	0.0024	0.0023	0.0943	0.0842	0.007	0.0105	0.008	0.0272	0.0077	0.0143	0.185
3	rs1568422	107201576	1.26	0.135727966888585	3.4	0.121538743628758	0.104112587421564	0.00770486185456981	0.1586	0.0544	0.0056	0.003	0.0223	0.0032	0.0031	0.0218	0.1419	0.0154	0.0188	0.0069	0.0769	0.0153	0.0069	0.0023	0.0022	0.0948	0.0839	0.007	0.011	0.008	0.0272	0.0076	0.0143	0.1846
3	rs75312363	107216763	1.25	0.154769873779188	3.4	0.121538743628758	0.0905747980313666	0.00864543521770959	0.1586	0.0547	0.0056	0.003	0.0222	0.0032	0.0031	0.0218	0.142	0.0154	0.0187	0.0069	0.0773	0.0154	0.0068	0.0022	0.0022	0.0949	0.0838	0.007	0.0113	0.008	0.0273	0.0073	0.0143	0.1843
3	rs2555701	107218627	1.26	0.135727966888585	3.4	0.121538743628758	0.090817025012544	0.00872416374101251	0.1586	0.0547	0.0056	0.003	0.0222	0.0032	0.0031	0.0218	0.142	0.0154	0.0187	0.0069	0.0773	0.0154	0.0068	0.0022	0.0022	0.0949	0.0838	0.007	0.0113	0.008	0.0273	0.0073	0.0143	0.1843
3	rs2947097	107219615	1.25	0.154769873779188	3.4	0.121538743628758	0.0907200850988227	0.00888272903441235	0.1586	0.0547	0.0056	0.003	0.0222	0.0032	0.0031	0.0218	0.1419	0.0154	0.0187	0.0069	0.0774	0.0154	0.0068	0.0022	0.0022	0.0949	0.0838	0.007	0.0113	0.008	0.0273	0.0073	0.0143	0.1842
3	rs498029	107235503	1.26	0.135727966888585	3.4	0.121538743628758	0.0609543681958589	0.00893591239370115	0.1583	0.0543	0.0057	0.0029	0.022	0.0032	0.0032	0.0215	0.1434	0.0153	0.0186	0.0068	0.077	0.0159	0.0067	0.0023	0.0022	0.0954	0.083	0.0069	0.0114	0.0079	0.0274	0.0073	0.014	0.1846
3	rs3761962	107244909	1.26	0.135727966888585	3.4	0.121538743628758	0.0460845909300385	0.00573651506809697	0.157	0.0538	0.0058	0.0026	0.022	0.0031	0.0032	0.0211	0.147	0.015	0.018	0.0062	0.0793	0.0157	0.0066	0.0025	0.0022	0.0951	0.082	0.0068	0.0121	0.0072	0.0275	0.0071	0.013	0.1851
3	rs114903661	107247923	1.26	0.135727966888585	3.4	0.121538743628758	0.0465989807002773	0.00586394587704045	0.1569	0.0538	0.0059	0.0026	0.022	0.0031	0.0032	0.0211	0.1473	0.015	0.018	0.0061	0.0795	0.0157	0.0066	0.0025	0.0022	0.095	0.0819	0.0068	0.0121	0.0071	0.0275	0.0071	0.013	0.1851
3	rs74581460	107250056	1.26	0.135727966888585	3.4	0.121538743628758	0.0493756793928532	0.00700704508497268	0.1569	0.0537	0.0059	0.0026	0.022	0.0031	0.0032	0.0211	0.1476	0.0151	0.0179	0.0061	0.0797	0.0157	0.0066	0.0025	0.0022	0.095	0.0819	0.0068	0.0122	0.0071	0.0275	0.0071	0.0129	0.185
3	rs16853589	107254203	1.26	0.135727966888585	3.41	0.114783892697204	0.0602267844145187	0.00656864855150131	0.1567	0.0537	0.0059	0.0026	0.022	0.0031	0.0032	0.021	0.148	0.0151	0.0179	0.006	0.0799	0.0157	0.0065	0.0026	0.0022	0.0949	0.0817	0.0068	0.0122	0.007	0.0275	0.0072	0.0128	0.1851
3	rs16853606	107270460	1.26	0.135727966888585	3.41	0.114783892697204	0.0633638611801438	0.00729159452439102	0.1566	0.0536	0.0059	0.0026	0.022	0.0031	0.0032	0.021	0.1481	0.0151	0.0179	0.006	0.0799	0.0157	0.0065	0.0026	0.0022	0.0951	0.0816	0.0068	0.0123	0.007	0.0275	0.0072	0.0128	0.1852
3	rs76878306	107311740	1.26	0.135727966888585	3.41	0.114783892697204	0.0652458349733878	0.00741190806594664	0.156	0.0536	0.006	0.0026	0.022	0.0031	0.0032	0.021	0.1485	0.0151	0.0178	0.006	0.08	0.0156	0.0064	0.0026	0.0021	0.0952	0.081	0.0067	0.0124	0.007	0.0275	0.0072	0.0128	0.1857
3	rs13063602	107312676	1.26	0.135727966888585	3.41	0.114783892697204	0.0694449326640147	0.00770486185456981	0.1561	0.0536	0.006	0.0026	0.022	0.0031	0.0032	0.021	0.1486	0.015	0.0177	0.006	0.08	0.0156	0.0064	0.0026	0.0021	0.0952	0.081	0.0067	0.0124	0.007	0.0275	0.0073	0.0128	0.1858
3	rs9288851	107316938	1.26	0.135727966888585	3.41	0.114783892697204	0.0692614505538511	0.00805413359388956	0.156	0.0536	0.006	0.0026	0.022	0.0031	0.0032	0.021	0.1486	0.015	0.0177	0.006	0.08	0.0156	0.0064	0.0026	0.0021	0.0952	0.0809	0.0067	0.0124	0.007	0.0275	0.0073	0.0128	0.1858
3	rs116795940	107341962	1.26	0.135727966888585	3.41	0.114783892697204	0.0699562671532889	0.00828292312282887	0.156	0.0536	0.006	0.0026	0.022	0.0031	0.0031	0.0209	0.1487	0.0151	0.0177	0.006	0.0801	0.0156	0.0063	0.0026	0.0021	0.0951	0.0808	0.0067	0.0124	0.007	0.0277	0.0073	0.0128	0.1859
3	rs16853706	107352472	1.25	0.154769873779188	3.41	0.114783892697204	0.073583124508146	0.00854103871621972	0.156	0.0536	0.006	0.0026	0.0221	0.0031	0.0031	0.0209	0.1489	0.0151	0.0177	0.006	0.0801	0.0156	0.0062	0.0026	0.0021	0.0949	0.0806	0.0067	0.0125	0.007	0.0278	0.0073	0.0129	0.1859
3	rs116365867	107358323	1.25	0.154769873779188	3.41	0.114783892697204	0.0684295900569572	0.00790345809078708	0.1559	0.0536	0.006	0.0026	0.0221	0.0031	0.0031	0.0209	0.1488	0.0151	0.0177	0.0061	0.0801	0.0156	0.0062	0.0026	0.0021	0.095	0.0806	0.0067	0.0125	0.007	0.0279	0.0073	0.0129	0.1856
3	rs76384348	107369782	1.25	0.154769873779188	3.41	0.114783892697204	0.0660917181848697	0.00848908689746889	0.1555	0.0536	0.006	0.0026	0.0221	0.0031	0.0031	0.021	0.1488	0.0151	0.0177	0.0062	0.0803	0.0157	0.0062	0.0026	0.0021	0.0948	0.0807	0.0067	0.0125	0.007	0.0281	0.0074	0.0129	0.1854
3	rs77864129	107372780	1.25	0.154769873779188	3.41	0.114783892697204	0.0649719723028761	0.00846317260791441	0.1553	0.0536	0.006	0.0026	0.0222	0.0031	0.0031	0.021	0.1487	0.0152	0.0177	0.0062	0.0803	0.0158	0.0062	0.0026	0.0021	0.0948	0.0807	0.0067	0.0125	0.0071	0.0283	0.0074	0.0129	0.1853
3	rs9817115	107373125	1.25	0.154769873779188	3.41	0.114783892697204	0.0659140813009954	0.00882970978596769	0.1552	0.0536	0.006	0.0026	0.0222	0.0031	0.0031	0.021	0.1489	0.0152	0.0177	0.0062	0.0804	0.0158	0.0062	0.0026	0.0021	0.0947	0.0803	0.0067	0.0126	0.0071	0.0284	0.0074	0.0129	0.1851
3	rs6809831	107375835	1.25	0.154769873779188	3.41	0.114783892697204	0.0644848116096141	0.00888272903441235	0.1551	0.0536	0.006	0.0026	0.0222	0.0031	0.0031	0.021	0.1489	0.0152	0.0177	0.0063	0.0804	0.0159	0.0062	0.0027	0.0021	0.0947	0.0803	0.0067	0.0126	0.0071	0.0285	0.0074	0.013	0.185
3	rs329920	107377040	1.25	0.154769873779188	3.41	0.114783892697204	0.0627509334596156	0.00936728350879615	0.1551	0.0536	0.006	0.0026	0.0222	0.0031	0.0031	0.021	0.1489	0.0152	0.0177	0.0063	0.0803	0.0159	0.0062	0.0026	0.0021	0.0947	0.0804	0.0067	0.0126	0.0071	0.0285	0.0074	0.013	0.185
3	rs35957842	107382291	1.25	0.154769873779188	3.4	0.121538743628758	0.0645042518024717	0.0132915793851038	0.1539	0.0536	0.0061	0.0026	0.0223	0.0031	0.0031	0.021	0.1485	0.0152	0.0177	0.0062	0.0808	0.0163	0.0061	0.0026	0.002	0.0942	0.0805	0.0067	0.0128	0.0072	0.0291	0.0074	0.0132	0.185
3	rs11925392	107383677	1.25	0.154769873779188	3.4	0.121538743628758	0.0625030518920837	0.0248012363285084	0.1539	0.0536	0.0058	0.0026	0.0224	0.003	0.003	0.0211	0.1486	0.0152	0.0178	0.0062	0.0807	0.0164	0.0058	0.0025	0.002	0.0939	0.0808	0.0067	0.0128	0.007	0.0296	0.0074	0.0132	0.1853
3	rs9867809	107393593	1.25	0.154769873779188	3.4	0.121538743628758	0.0674239921617702	0.0322534096189014	0.1537	0.0536	0.0057	0.0026	0.0224	0.003	0.003	0.0212	0.1485	0.0153	0.0179	0.0063	0.0808	0.0165	0.0058	0.0025	0.002	0.0935	0.0809	0.0067	0.0129	0.0067	0.0299	0.0073	0.0133	0.1853
3	rs74780398	107398638	1.25	0.154769873779188	3.4	0.121538743628758	0.0663092557093371	0.0341294310901948	0.1536	0.0536	0.0057	0.0026	0.0224	0.003	0.003	0.021	0.1485	0.0153	0.0179	0.0063	0.0808	0.0165	0.0059	0.0025	0.002	0.0933	0.081	0.0067	0.0129	0.0068	0.0299	0.0073	0.0134	0.1854
3	rs78332827	107401178	1.25	0.154769873779188	3.4	0.121538743628758	0.0674440088078658	0.0341808106081697	0.1535	0.0536	0.0057	0.0026	0.0224	0.003	0.003	0.021	0.1485	0.0152	0.0179	0.0063	0.0808	0.0165	0.0059	0.0025	0.002	0.0932	0.081	0.0067	0.0129	0.0068	0.03	0.0074	0.0134	0.1854
3	rs9846246	107424090	1.25	0.154769873779188	3.4	0.121538743628758	0.0826271454495018	0.0438235762824547	0.153	0.0537	0.0056	0.0027	0.0225	0.0029	0.003	0.021	0.1485	0.0151	0.0181	0.0064	0.0809	0.0165	0.006	0.0025	0.002	0.0924	0.0812	0.0067	0.0131	0.0068	0.0304	0.0076	0.0135	0.1852
3	rs17206190	107433639	1.25	0.154769873779188	3.4	0.121538743628758	0.0964763758873686	0.032504069343365	0.1532	0.0536	0.0055	0.0027	0.0225	0.0029	0.0029	0.021	0.1483	0.0151	0.0179	0.0065	0.0806	0.0165	0.006	0.0024	0.002	0.092	0.0811	0.0067	0.0133	0.0068	0.0305	0.0078	0.0135	0.1858
3	rs11719879	107458463	1.25	0.154769873779188	3.4	0.121538743628758	0.116365939603992	0.0325543087444737	0.1533	0.0535	0.0054	0.0027	0.0224	0.0029	0.003	0.021	0.1482	0.0152	0.0178	0.0065	0.0804	0.0164	0.0059	0.0024	0.002	0.0918	0.081	0.0067	0.0134	0.0068	0.0306	0.0079	0.0135	0.1863
3	rs6437740	107465817	1.25	0.154769873779188	3.4	0.121538743628758	0.125132928273012	0.0340267784546026	0.1533	0.0535	0.0054	0.0027	0.0224	0.0029	0.003	0.021	0.1481	0.0152	0.0178	0.0065	0.0803	0.0164	0.0059	0.0024	0.0021	0.0917	0.081	0.0067	0.0134	0.0068	0.0307	0.0079	0.0136	0.1864
3	rs1403774	107479754	1.25	0.154769873779188	3.4	0.121538743628758	0.135372880715181	0.0332614138725438	0.1537	0.0535	0.0053	0.0027	0.0224	0.003	0.003	0.021	0.1481	0.0151	0.0178	0.0065	0.0804	0.0164	0.006	0.0025	0.0021	0.0912	0.081	0.0066	0.0134	0.0068	0.0307	0.008	0.0136	0.1863
3	rs16853820	107481168	1.25	0.154769873779188	3.39	0.128586294370088	0.139757111759992	0.0313584667031971	0.1537	0.0534	0.0052	0.0027	0.0225	0.0029	0.003	0.0209	0.1482	0.0151	0.0179	0.0065	0.0804	0.0164	0.0061	0.0025	0.0021	0.0912	0.0809	0.0066	0.0135	0.0068	0.0307	0.008	0.0136	0.1864
3	rs17207159	107482652	1.25	0.154769873779188	3.4	0.121538743628758	0.174132330058706	0.0308173030052022	0.1537	0.0529	0.0052	0.0026	0.0228	0.0028	0.0029	0.0203	0.1487	0.0151	0.0178	0.0065	0.0807	0.0164	0.0063	0.0024	0.002	0.0908	0.0808	0.0064	0.0137	0.0068	0.0306	0.008	0.0136	0.1871
3	rs13074399	107483205	1.25	0.154769873779188	3.4	0.121538743628758	0.181859502965903	0.0323034698908389	0.1537	0.0528	0.0052	0.0026	0.0229	0.0028	0.0029	0.0201	0.1488	0.0151	0.0178	0.0065	0.0808	0.0163	0.0063	0.0024	0.002	0.0907	0.0808	0.0064	0.0138	0.0068	0.0306	0.008	0.0136	0.1872
3	rs41334246	107488963	1.26	0.135727966888585	3.38	0.135933471893229	0.186618896121718	0.0355290906486029	0.1537	0.0527	0.0053	0.0026	0.0229	0.0028	0.0029	0.02	0.149	0.0151	0.0178	0.0066	0.0809	0.0163	0.0064	0.0024	0.002	0.0906	0.0807	0.0063	0.0139	0.0068	0.0306	0.008	0.0136	0.1873
3	rs76282863	107489647	1.26	0.135727966888585	3.38	0.135933471893229	0.186581439248767	0.0349557516974233	0.1537	0.0527	0.0053	0.0026	0.0229	0.0028	0.0029	0.02	0.149	0.0151	0.0178	0.0066	0.0809	0.0163	0.0064	0.0024	0.002	0.0906	0.0807	0.0063	0.0139	0.0068	0.0306	0.008	0.0136	0.1873
3	rs115856500	107497112	1.26	0.135727966888585	3.38	0.135933471893229	0.187519156057907	0.0354245302153153	0.1537	0.0527	0.0053	0.0026	0.0229	0.0028	0.0029	0.02	0.149	0.0151	0.0178	0.0066	0.0809	0.0163	0.0064	0.0024	0.002	0.0906	0.0807	0.0063	0.0139	0.0068	0.0306	0.008	0.0136	0.1873
3	rs17207620	107513092	1.26	0.135727966888585	3.38	0.135933471893229	0.188685671653914	0.0334647283977128	0.1536	0.0526	0.0053	0.0026	0.0229	0.0028	0.0029	0.0199	0.1491	0.0151	0.0179	0.0066	0.0809	0.0163	0.0064	0.0024	0.002	0.0905	0.0807	0.0063	0.014	0.0068	0.0307	0.008	0.0136	0.1874
3	rs75579655	107520406	1.26	0.135727966888585	3.38	0.135933471893229	0.191372997960921	0.034644820351873	0.1536	0.0526	0.0053	0.0026	0.0229	0.0028	0.0029	0.0198	0.1492	0.0151	0.0179	0.0066	0.0809	0.0163	0.0064	0.0024	0.002	0.0904	0.0807	0.0063	0.014	0.0068	0.0307	0.008	0.0136	0.1874
3	rs17813292	107532150	1.26	0.135727966888585	3.38	0.135933471893229	0.193775744255508	0.0327556241814075	0.1535	0.0525	0.0053	0.0026	0.0229	0.0027	0.0029	0.0197	0.1494	0.0151	0.0179	0.0066	0.0808	0.0163	0.0064	0.0024	0.002	0.0903	0.0807	0.0063	0.0141	0.0068	0.0307	0.008	0.0136	0.1876
3	rs62263987	107548614	1.26	0.135727966888585	3.38	0.135933471893229	0.222575146491969	0.0331599704354993	0.1532	0.0519	0.0054	0.0026	0.023	0.0027	0.0028	0.0188	0.1503	0.0151	0.0179	0.0067	0.0808	0.0164	0.0065	0.0024	0.002	0.0895	0.0806	0.0062	0.0145	0.007	0.0307	0.0081	0.0137	0.1882
3	rs75193453	107553632	1.26	0.135727966888585	3.38	0.135933471893229	0.246382243003693	0.0369543923713855	0.1532	0.051	0.0058	0.0026	0.0235	0.0027	0.0028	0.0189	0.1512	0.015	0.018	0.007	0.081	0.0164	0.0067	0.0023	0.0022	0.0877	0.0795	0.0061	0.0147	0.0074	0.0298	0.0081	0.014	0.1892
3	rs11720764	107554453	1.26	0.135727966888585	3.38	0.135933471893229	0.261651690488499	0.0408232272498776	0.1532	0.0508	0.0059	0.0026	0.0236	0.0027	0.0027	0.019	0.1515	0.015	0.018	0.0071	0.081	0.0164	0.0068	0.0023	0.0022	0.0873	0.0793	0.0061	0.0147	0.0075	0.0295	0.0081	0.0141	0.1894
3	rs1494497	107556807	1.25	0.154769873779188	3.38	0.135933471893229	0.266654687110999	0.0397708889073667	0.1532	0.0508	0.006	0.0026	0.0236	0.0027	0.0027	0.019	0.1515	0.015	0.018	0.0071	0.0809	0.0164	0.0068	0.0023	0.0022	0.0872	0.0792	0.0061	0.0147	0.0075	0.0296	0.0081	0.0141	0.1895
3	rs7637131	107560269	1.25	0.154769873779188	3.39	0.128586294370088	0.245288938880737	0.0317051155793327	0.1531	0.0508	0.0059	0.0027	0.0234	0.0028	0.0028	0.019	0.1517	0.0151	0.018	0.0071	0.081	0.0164	0.0068	0.0023	0.0022	0.0872	0.0796	0.0061	0.0148	0.0075	0.0295	0.0081	0.0142	0.1889
3	rs13092666	107576819	1.25	0.154769873779188	3.4	0.121538743628758	0.28546955497453	0.0518262345463307	0.1524	0.0504	0.0061	0.0026	0.0233	0.0026	0.0026	0.0187	0.1523	0.0152	0.018	0.0072	0.0823	0.0164	0.0067	0.0024	0.0022	0.0875	0.0788	0.0061	0.0157	0.0078	0.0293	0.0079	0.0145	0.1882
3	rs1368256	107586424	1.25	0.154769873779188	3.42	0.108314757127468	0.268991697489927	0.0547077667831188	0.1514	0.05	0.0061	0.0026	0.0231	0.0026	0.0026	0.0189	0.1527	0.0153	0.018	0.0073	0.0827	0.0163	0.0067	0.0023	0.0022	0.0877	0.0797	0.006	0.0161	0.0079	0.0291	0.0078	0.0146	0.1873
3	rs77699477	107594430	1.25	0.154769873779188	3.42	0.108314757127468	0.282867532131486	0.0533839117824045	0.1515	0.0498	0.0062	0.0026	0.0232	0.0026	0.0026	0.0189	0.1528	0.0153	0.0179	0.0075	0.0825	0.0163	0.0067	0.0023	0.0022	0.0873	0.0798	0.006	0.0161	0.0079	0.0283	0.0078	0.0147	0.1882
3	rs6798345	107597621	1.25	0.154769873779188	3.42	0.108314757127468	0.311344672828524	0.0649047369682324	0.1501	0.0496	0.0063	0.0025	0.0234	0.0026	0.0026	0.0189	0.1547	0.0153	0.0177	0.0076	0.0826	0.0163	0.0069	0.0024	0.0022	0.0872	0.0795	0.0061	0.0165	0.0079	0.0279	0.0076	0.0148	0.1878
3	rs960471	107604090	1.26	0.135727966888585	3.42	0.108314757127468	0.368372581822798	0.0463271606423536	0.15	0.0493	0.0064	0.0021	0.0234	0.003	0.0025	0.0184	0.1555	0.0153	0.0172	0.0076	0.0837	0.0165	0.0069	0.0025	0.0021	0.0881	0.079	0.0063	0.0167	0.0079	0.027	0.0073	0.0147	0.1875
3	rs35723425	107609499	1.26	0.135727966888585	3.42	0.108314757127468	0.359004565499112	0.0545810822115192	0.1498	0.0495	0.0064	0.0021	0.0234	0.003	0.0025	0.0186	0.1563	0.0152	0.0171	0.0077	0.0836	0.0165	0.007	0.0024	0.0021	0.0876	0.0791	0.0064	0.0166	0.0078	0.0267	0.0074	0.0147	0.1874
3	rs114592942	107611950	1.26	0.135727966888585	3.43	0.102124300974309	0.359004565499112	0.0550885801248002	0.1498	0.0495	0.0064	0.0021	0.0234	0.003	0.0025	0.0186	0.1563	0.0152	0.0171	0.0077	0.0836	0.0165	0.007	0.0024	0.0021	0.0876	0.0791	0.0064	0.0166	0.0078	0.0266	0.0074	0.0147	0.1874
3	rs1432595	107626808	1.26	0.135727966888585	3.43	0.102124300974309	0.363350161087351	0.0568807159807942	0.1498	0.0496	0.0065	0.002	0.0234	0.003	0.0025	0.0186	0.1566	0.0152	0.0171	0.0077	0.0836	0.0165	0.007	0.0024	0.0021	0.0875	0.0791	0.0064	0.0166	0.0078	0.0265	0.0074	0.0147	0.1873
3	rs697954	107634915	1.26	0.135727966888585	3.43	0.102124300974309	0.392666840676126	0.0543280933786808	0.1499	0.0496	0.0064	0.002	0.0234	0.003	0.0025	0.0185	0.1568	0.0153	0.017	0.0078	0.0837	0.0164	0.0071	0.0024	0.0021	0.0873	0.0792	0.0065	0.0168	0.0077	0.0262	0.0075	0.0146	0.1873
3	rs77232887	107635062	1.26	0.135727966888585	3.44	0.0962054431234386	0.390877525301798	0.0564303715929338	0.1498	0.0496	0.0064	0.002	0.0234	0.003	0.0025	0.0185	0.1568	0.0153	0.017	0.0079	0.0837	0.0164	0.0071	0.0024	0.0021	0.0873	0.0793	0.0065	0.0168	0.0077	0.0262	0.0075	0.0146	0.1872
3	rs35355004	107649493	1.27	0.118479912290321	3.44	0.0962054431234386	0.326634826271264	0.0727249699591535	0.1458	0.0501	0.0066	0.0021	0.0234	0.003	0.0025	0.0183	0.157	0.0155	0.0169	0.008	0.0837	0.0165	0.0073	0.0024	0.0021	0.0888	0.08	0.0066	0.0169	0.008	0.0256	0.0074	0.0146	0.1876
3	rs114388546	107649869	1.27	0.118479912290321	3.44	0.0962054431234386	0.325667930062476	0.072439332491911	0.1458	0.0501	0.0066	0.0021	0.0234	0.003	0.0025	0.0183	0.1571	0.0155	0.0169	0.008	0.0837	0.0165	0.0073	0.0024	0.0021	0.0887	0.08	0.0066	0.0169	0.008	0.0256	0.0074	0.0146	0.1876
3	rs6437758	107663835	1.27	0.118479912290321	3.44	0.0962054431234386	0.323029353458727	0.0806850783757492	0.1457	0.05	0.0066	0.0021	0.0234	0.003	0.0025	0.0183	0.157	0.0155	0.0169	0.0081	0.0836	0.0167	0.0074	0.0024	0.0021	0.0888	0.0802	0.0067	0.0169	0.0079	0.0256	0.0074	0.0146	0.1877
3	rs55748569	107666995	1.27	0.118479912290321	3.44	0.0962054431234386	0.321057795535256	0.080312573535994	0.1457	0.05	0.0066	0.0021	0.0234	0.003	0.0025	0.0183	0.1569	0.0155	0.0169	0.0081	0.0836	0.0167	0.0074	0.0024	0.0022	0.0888	0.0802	0.0067	0.0169	0.008	0.0256	0.0074	0.0146	0.1877
3	rs62262302	107671598	1.27	0.118479912290321	3.44	0.0962054431234386	0.319344163406084	0.0827839899811906	0.1456	0.05	0.0066	0.0021	0.0234	0.003	0.0025	0.0183	0.1569	0.0155	0.0168	0.0081	0.0836	0.0167	0.0074	0.0024	0.0022	0.0889	0.0802	0.0067	0.0169	0.008	0.0256	0.0074	0.0146	0.1877
3	rs12487898	107684667	1.28	0.102927797709035	3.44	0.0962054431234386	0.30423653329872	0.0959863518267054	0.1446	0.05	0.0066	0.002	0.0234	0.0029	0.0025	0.0182	0.1567	0.0152	0.0168	0.0085	0.0836	0.0171	0.0074	0.0023	0.0021	0.0894	0.0808	0.0068	0.0169	0.0079	0.0254	0.0073	0.0145	0.1878
3	rs840282	107693136	1.28	0.102927797709035	3.44	0.0962054431234386	0.283670430397778	0.151101331023699	0.1429	0.0501	0.0069	0.002	0.0233	0.0029	0.0025	0.0182	0.1567	0.0151	0.0166	0.0088	0.0831	0.0174	0.0074	0.0024	0.0022	0.0901	0.0813	0.0068	0.0166	0.0081	0.025	0.0077	0.0146	0.188
3	rs709490	107698943	1.28	0.102927797709035	3.44	0.0962054431234386	0.272818659843426	0.178661746574528	0.1427	0.0503	0.0071	0.0021	0.0233	0.0029	0.0025	0.0183	0.1565	0.015	0.0166	0.0089	0.0829	0.018	0.0073	0.0024	0.0022	0.0904	0.0813	0.0069	0.0164	0.0082	0.0245	0.0077	0.0147	0.1877
3	rs78955471	107699938	1.28	0.102927797709035	3.44	0.0962054431234386	0.277701818572499	0.184019178065033	0.1426	0.0501	0.0071	0.002	0.0233	0.0029	0.0025	0.0181	0.1567	0.0151	0.0166	0.0088	0.083	0.018	0.0073	0.0024	0.0022	0.0904	0.0813	0.0068	0.0164	0.0082	0.0246	0.0077	0.0147	0.1878
3	rs9841836	107705154	1.28	0.102927797709035	3.43	0.102124300974309	0.282537281642227	0.187075670563443	0.1426	0.05	0.0071	0.002	0.0233	0.0029	0.0025	0.018	0.1568	0.0151	0.0166	0.0088	0.083	0.0181	0.0073	0.0024	0.0022	0.0904	0.0814	0.0068	0.0164	0.0082	0.0246	0.0077	0.0146	0.188
3	rs28636524	107705304	1.28	0.102927797709035	3.43	0.102124300974309	0.284285234612535	0.193239914462742	0.1425	0.0498	0.0071	0.002	0.0232	0.0029	0.0025	0.018	0.1568	0.0151	0.0166	0.0088	0.0831	0.0181	0.0073	0.0024	0.0022	0.0904	0.0815	0.0068	0.0164	0.0082	0.0246	0.0077	0.0146	0.188
3	rs76136486	107705366	1.28	0.102927797709035	3.43	0.102124300974309	0.28267879222892	0.197803209103784	0.1424	0.0499	0.0071	0.002	0.0232	0.0029	0.0025	0.018	0.1568	0.0151	0.0166	0.0088	0.0831	0.0181	0.0073	0.0024	0.0022	0.0903	0.0815	0.0068	0.0164	0.0082	0.0246	0.0077	0.0146	0.188
3	rs709465	107708877	1.28	0.102927797709035	3.43	0.102124300974309	0.335714129086722	0.203032100180792	0.1416	0.0508	0.0073	0.002	0.0233	0.0029	0.0026	0.0181	0.1559	0.0154	0.0164	0.009	0.0823	0.0179	0.0072	0.0024	0.0024	0.0906	0.0812	0.0069	0.0162	0.0084	0.0242	0.0074	0.0148	0.1891
3	rs1368258	107720138	1.28	0.102927797709035	3.43	0.102124300974309	0.291382732654946	0.272018297766819	0.1411	0.0509	0.0073	0.002	0.0233	0.0025	0.0025	0.0185	0.1545	0.0158	0.0165	0.0089	0.0818	0.0178	0.0073	0.0025	0.0024	0.0916	0.0817	0.007	0.0158	0.0084	0.0243	0.0073	0.0149	0.1901
3	rs7649924	107720888	1.28	0.102927797709035	3.43	0.102124300974309	0.300227636031881	0.275834932290775	0.1411	0.0508	0.0073	0.0021	0.0233	0.0024	0.0026	0.0186	0.1544	0.0158	0.0165	0.0089	0.0817	0.0178	0.0073	0.0025	0.0024	0.0918	0.0816	0.007	0.0158	0.0084	0.0243	0.0073	0.0149	0.1901
3	rs10514748	107725659	1.29	0.0889718392940509	3.42	0.108314757127468	0.345080131122774	0.503232463579825	0.1419	0.0506	0.0075	0.0022	0.023	0.0023	0.0025	0.0192	0.1532	0.016	0.0167	0.0087	0.0825	0.0179	0.0074	0.0023	0.0023	0.0912	0.0808	0.0073	0.0159	0.0083	0.0241	0.0074	0.0152	0.1899
3	rs1866001	107725831	1.29	0.0889718392940509	3.42	0.108314757127468	0.343196242272541	0.49460370636102	0.1419	0.0506	0.0076	0.0022	0.023	0.0023	0.0025	0.0192	0.1532	0.0161	0.0167	0.0087	0.0825	0.0179	0.0074	0.0023	0.0023	0.0912	0.0808	0.0073	0.0159	0.0083	0.0241	0.0074	0.0152	0.1899
3	rs111488175	107727687	1.29	0.0889718392940509	3.42	0.108314757127468	0.356122410923136	0.552967360007762	0.1419	0.0506	0.0075	0.0022	0.0229	0.0023	0.0025	0.0192	0.1531	0.0161	0.0167	0.0087	0.0825	0.018	0.0074	0.0023	0.0023	0.091	0.0808	0.0073	0.0158	0.0083	0.0241	0.0074	0.0154	0.1899
3	rs74514486	107728669	1.29	0.0889718392940509	3.43	0.102124300974309	0.334063068072817	0.572586137543099	0.142	0.0506	0.0075	0.0022	0.0229	0.0023	0.0025	0.0192	0.1531	0.0159	0.0167	0.0087	0.0825	0.018	0.0074	0.0023	0.0023	0.091	0.0808	0.0073	0.0158	0.0083	0.0242	0.0074	0.0155	0.1899
3	rs709441	107728835	1.29	0.0889718392940509	3.43	0.102124300974309	0.329084183054148	0.568762268258605	0.142	0.0507	0.0075	0.0022	0.0229	0.0023	0.0025	0.0192	0.1531	0.0159	0.0167	0.0087	0.0824	0.018	0.0074	0.0023	0.0023	0.091	0.0808	0.0073	0.0158	0.0083	0.0242	0.0074	0.0155	0.1899
3	rs79533079	107731894	1.3	0.0765109106342586	3.43	0.102124300974309	0.196118533149896	0.513829984744972	0.1403	0.0512	0.0071	0.0021	0.0236	0.0021	0.0024	0.0188	0.1543	0.0157	0.017	0.0084	0.0838	0.0187	0.0072	0.0022	0.0023	0.0907	0.0803	0.0077	0.0146	0.0084	0.0252	0.0072	0.0155	0.1897
3	rs67802191	107733200	1.29	0.0889718392940509	3.43	0.102124300974309	0.177753051213413	0.645211504966924	0.1394	0.0514	0.0069	0.0021	0.0242	0.002	0.0024	0.0186	0.1549	0.0153	0.0171	0.0083	0.0845	0.0191	0.0071	0.0021	0.0023	0.0906	0.08	0.0079	0.014	0.0085	0.0255	0.0072	0.0155	0.1896
3	rs9859911	107733600	1.29	0.0889718392940509	3.42	0.108314757127468	0.161351664944212	0.543990958819691	0.1391	0.0514	0.0069	0.0021	0.0242	0.0021	0.0024	0.0187	0.1547	0.0153	0.017	0.0082	0.0848	0.0191	0.0071	0.0021	0.0023	0.0907	0.0801	0.008	0.014	0.0085	0.0256	0.0073	0.0155	0.1895
3	rs78544568	107733618	1.29	0.0889718392940509	3.42	0.108314757127468	0.161903030362033	0.548474633143333	0.1391	0.0514	0.0069	0.0021	0.0242	0.0021	0.0024	0.0187	0.1547	0.0153	0.017	0.0082	0.0848	0.0191	0.0071	0.0021	0.0023	0.0907	0.0801	0.008	0.014	0.0085	0.0256	0.0073	0.0155	0.1895
3	rs78276533	107735643	1.29	0.0889718392940509	3.42	0.108314757127468	0.156371400426296	0.537840807472134	0.1388	0.0514	0.0069	0.0022	0.0242	0.0021	0.0025	0.0187	0.1547	0.0153	0.017	0.0082	0.0848	0.0191	0.0071	0.0021	0.0023	0.0908	0.0802	0.008	0.014	0.0085	0.0255	0.0073	0.0155	0.1893
3	rs7617649	107737519	1.29	0.0889718392940509	3.42	0.108314757127468	0.149303109007987	0.484653299930758	0.1387	0.0514	0.0069	0.0022	0.0242	0.0021	0.0025	0.0187	0.1547	0.0153	0.017	0.0082	0.0848	0.0191	0.0071	0.0021	0.0024	0.0908	0.0803	0.008	0.0141	0.0085	0.0254	0.0073	0.0156	0.1892
3	rs77252783	107739547	1.29	0.0889718392940509	3.42	0.108314757127468	0.152613123500091	0.501860282343496	0.1387	0.0514	0.0069	0.0022	0.0242	0.0021	0.0025	0.0187	0.1547	0.0153	0.017	0.0082	0.0848	0.0191	0.0071	0.0021	0.0024	0.0908	0.0804	0.008	0.0141	0.0085	0.0254	0.0073	0.0156	0.1892
3	rs16854140	107750920	1.29	0.0889718392940509	3.42	0.108314757127468	0.155662611720907	0.534632873446045	0.139	0.0518	0.0069	0.0021	0.0243	0.0019	0.0023	0.0188	0.1549	0.015	0.017	0.008	0.0847	0.0189	0.0067	0.0018	0.0023	0.0907	0.0819	0.008	0.0142	0.0081	0.0253	0.0071	0.0151	0.1897
3	rs78567403	107771909	1.29	0.0889718392940509	3.41	0.114783892697204	0.14118414457362	0.460746196235528	0.1388	0.0523	0.0068	0.002	0.0243	0.002	0.0023	0.0191	0.1551	0.0148	0.017	0.0077	0.0847	0.0187	0.0064	0.0017	0.0022	0.0907	0.0828	0.0079	0.0141	0.0081	0.0253	0.007	0.0147	0.1899
3	rs75035086	107777733	1.29	0.0889718392940509	3.41	0.114783892697204	0.140485400430417	0.444586880700226	0.1387	0.0523	0.0068	0.002	0.0243	0.002	0.0023	0.0191	0.1551	0.0148	0.017	0.0077	0.0847	0.0187	0.0064	0.0017	0.0022	0.0907	0.0828	0.0079	0.0141	0.0081	0.0253	0.007	0.0147	0.1899
3	rs7647161	107778495	1.29	0.0889718392940509	3.4	0.121538743628758	0.140136805805685	0.446714884562489	0.1387	0.0523	0.0068	0.002	0.0243	0.002	0.0023	0.0191	0.1551	0.0148	0.017	0.0077	0.0847	0.0187	0.0064	0.0017	0.0022	0.0907	0.0828	0.0079	0.0141	0.0081	0.0253	0.007	0.0147	0.1899
3	rs72620098	107784280	1.29	0.0889718392940509	3.4	0.121538743628758	0.135590101578733	0.440604161254861	0.1387	0.0525	0.0068	0.002	0.0243	0.002	0.0024	0.0191	0.155	0.0148	0.017	0.0077	0.0847	0.0187	0.0064	0.0017	0.0022	0.0907	0.0829	0.0079	0.0141	0.008	0.0253	0.007	0.0148	0.1899
3	rs79929960	107794364	1.29	0.0889718392940509	3.41	0.114783892697204	0.132476191382959	0.449511970866798	0.1387	0.0525	0.0068	0.002	0.0243	0.002	0.0024	0.0192	0.1551	0.0148	0.017	0.0077	0.0847	0.0187	0.0064	0.0017	0.0022	0.0907	0.0829	0.0079	0.0141	0.008	0.0253	0.0069	0.0147	0.1899
3	rs115040833	107803241	1.29	0.0889718392940509	3.4	0.121538743628758	0.118413986410667	0.403384915526866	0.1385	0.0527	0.0068	0.0021	0.0243	0.0021	0.0024	0.0193	0.1552	0.0147	0.017	0.0076	0.0846	0.0186	0.0063	0.0017	0.0022	0.0907	0.0832	0.0079	0.0141	0.008	0.0253	0.0069	0.0147	0.1897
3	rs112750402	107805140	1.29	0.0889718392940509	3.4	0.121538743628758	0.116847531707673	0.383966154547333	0.1384	0.0527	0.0068	0.0021	0.0242	0.0021	0.0024	0.0193	0.1552	0.0147	0.017	0.0076	0.0846	0.0186	0.0063	0.0017	0.0022	0.0907	0.0833	0.0079	0.0141	0.008	0.0253	0.0069	0.0147	0.1897
3	rs34910554	107816733	1.29	0.0889718392940509	3.4	0.121538743628758	0.103664165458214	0.305388652486261	0.1383	0.0528	0.0068	0.0021	0.0243	0.0021	0.0023	0.0194	0.1553	0.0146	0.017	0.0075	0.0846	0.0184	0.0063	0.0016	0.0022	0.0908	0.0835	0.0079	0.0142	0.0079	0.0253	0.0068	0.0146	0.1898
3	rs326361	107819041	1.29	0.0889718392940509	3.4	0.121538743628758	0.0973857062360813	0.235005566912277	0.1381	0.053	0.0068	0.0022	0.0242	0.0021	0.0024	0.0195	0.1555	0.0146	0.017	0.0075	0.0846	0.0185	0.0063	0.0016	0.0022	0.0907	0.0836	0.0079	0.0142	0.0079	0.0252	0.0068	0.0146	0.1898
3	rs4855621	107829806	1.29	0.0889718392940509	3.4	0.121538743628758	0.0918876897782508	0.181687572606014	0.1385	0.053	0.0065	0.0023	0.0245	0.0022	0.0023	0.0197	0.1554	0.0145	0.017	0.007	0.085	0.018	0.0062	0.0017	0.0023	0.0907	0.0837	0.0079	0.0142	0.0079	0.0253	0.0066	0.0145	0.1901
3	rs7648181	107833289	1.29	0.0889718392940509	3.4	0.121538743628758	0.0867311663933131	0.156156087589922	0.1387	0.053	0.0065	0.0023	0.0244	0.0022	0.0023	0.0196	0.1555	0.0145	0.017	0.007	0.085	0.018	0.0062	0.0017	0.0023	0.0907	0.0837	0.0079	0.0142	0.0079	0.0253	0.0066	0.0145	0.1901
3	rs12485895	107844129	1.29	0.0889718392940509	3.4	0.121538743628758	0.0827184920564889	0.136209492044999	0.1387	0.0532	0.0064	0.0023	0.0245	0.0022	0.0024	0.0197	0.1558	0.0144	0.017	0.0069	0.085	0.0178	0.0061	0.0017	0.0022	0.0906	0.0837	0.0078	0.0141	0.0079	0.0255	0.0065	0.0146	0.1901
3	rs74984139	107852799	1.29	0.0889718392940509	3.4	0.121538743628758	0.0834056502639493	0.142841410809335	0.1391	0.0534	0.0063	0.0023	0.0245	0.0022	0.0023	0.0196	0.1566	0.0143	0.0169	0.0067	0.0849	0.0175	0.006	0.0017	0.0022	0.09	0.0843	0.0078	0.014	0.0078	0.0258	0.0064	0.0148	0.1898
3	rs35703078	107859558	1.29	0.0889718392940509	3.41	0.114783892697204	0.083107435523993	0.149115027303675	0.1391	0.0534	0.0063	0.0023	0.0245	0.0022	0.0023	0.0196	0.1567	0.0142	0.0169	0.0066	0.085	0.0176	0.006	0.0017	0.0022	0.0899	0.0843	0.0078	0.014	0.0078	0.0258	0.0064	0.0148	0.1896
3	rs327148	107860012	1.29	0.0889718392940509	3.41	0.114783892697204	0.0827870443784986	0.142748515665809	0.1391	0.0534	0.0063	0.0023	0.0245	0.0022	0.0023	0.0196	0.1567	0.0143	0.0169	0.0066	0.085	0.0176	0.006	0.0017	0.0022	0.0899	0.0843	0.0078	0.014	0.0077	0.0258	0.0064	0.0148	0.1896
3	rs11034	107881161	1.29	0.0889718392940509	3.41	0.114783892697204	0.089058172336	0.130232445763723	0.1392	0.0534	0.0063	0.0023	0.0245	0.0021	0.0023	0.0197	0.1568	0.0143	0.0169	0.0066	0.0848	0.0175	0.0059	0.0016	0.0022	0.0902	0.0844	0.0078	0.014	0.0075	0.0257	0.0065	0.0149	0.1898
3	rs35713185	107881382	1.29	0.0889718392940509	3.41	0.114783892697204	0.0890821191001917	0.130232445763723	0.1392	0.0534	0.0063	0.0023	0.0245	0.0021	0.0023	0.0197	0.1568	0.0143	0.0169	0.0066	0.0848	0.0175	0.0059	0.0016	0.0022	0.0902	0.0844	0.0078	0.014	0.0075	0.0257	0.0065	0.0149	0.1898
3	rs41267011	107883969	1.29	0.0889718392940509	3.4	0.121538743628758	0.0891060699468327	0.129963120222746	0.1392	0.0534	0.0063	0.0023	0.0245	0.0021	0.0023	0.0197	0.1568	0.0143	0.0169	0.0066	0.0848	0.0175	0.0059	0.0016	0.0022	0.0902	0.0843	0.0078	0.014	0.0075	0.0257	0.0065	0.0149	0.1898
3	rs17232836	107886925	1.29	0.0889718392940509	3.4	0.121538743628758	0.088436988863279	0.129694001351637	0.1392	0.0534	0.0063	0.0023	0.0245	0.0021	0.0023	0.0197	0.1568	0.0143	0.0169	0.0066	0.0848	0.0175	0.0059	0.0016	0.0022	0.0902	0.0843	0.0078	0.014	0.0075	0.0257	0.0065	0.0149	0.1898
3	rs3792335	107893850	1.29	0.0889718392940509	3.4	0.121538743628758	0.0884608295420604	0.129604341022581	0.1392	0.0534	0.0063	0.0023	0.0245	0.0021	0.0023	0.0197	0.1568	0.0143	0.0169	0.0066	0.0848	0.0175	0.0059	0.0016	0.0022	0.0902	0.0843	0.0078	0.014	0.0075	0.0257	0.0065	0.0149	0.1898
3	rs1898027	107900642	1.29	0.0889718392940509	3.4	0.121538743628758	0.0877473824099218	0.12426706791209	0.1392	0.0534	0.0063	0.0023	0.0245	0.0022	0.0023	0.0197	0.1568	0.0143	0.0168	0.0066	0.0848	0.0175	0.0059	0.0016	0.0022	0.0903	0.0843	0.0078	0.014	0.0075	0.0257	0.0065	0.0149	0.1898
3	rs75826449	107918530	1.29	0.0889718392940509	3.41	0.114783892697204	0.0880085538138688	0.127726796987499	0.1391	0.0534	0.0063	0.0023	0.0245	0.0021	0.0023	0.0197	0.1568	0.0143	0.0168	0.0066	0.0848	0.0175	0.0059	0.0016	0.0022	0.0903	0.0844	0.0078	0.014	0.0074	0.0257	0.0065	0.0149	0.1898
3	rs73202346	107948567	1.29	0.0889718392940509	3.41	0.114783892697204	0.0957728191250501	0.119883745808456	0.1384	0.0534	0.0063	0.0023	0.0246	0.0021	0.0021	0.0197	0.1568	0.0143	0.0166	0.0066	0.0855	0.0172	0.0059	0.0016	0.0023	0.0902	0.0848	0.0079	0.0139	0.0074	0.0257	0.0067	0.015	0.1899
3	rs72620102	107950047	1.29	0.0889718392940509	3.41	0.114783892697204	0.0965771481950983	0.119709645627486	0.1384	0.0534	0.0063	0.0023	0.0246	0.0021	0.0021	0.0197	0.1568	0.0143	0.0166	0.0066	0.0856	0.0172	0.0059	0.0016	0.0023	0.0902	0.0848	0.0079	0.0139	0.0074	0.0257	0.0067	0.015	0.1899
3	rs114039664	107952722	1.29	0.0889718392940509	3.41	0.114783892697204	0.0964763758873686	0.117887364243915	0.1384	0.0534	0.0063	0.0023	0.0246	0.0021	0.0021	0.0197	0.1568	0.0143	0.0166	0.0066	0.0856	0.0171	0.0059	0.0016	0.0023	0.0902	0.0849	0.0079	0.0139	0.0074	0.0257	0.0067	0.015	0.1899
3	rs75625345	107953261	1.29	0.0889718392940509	3.42	0.108314757127468	0.096501562770021	0.121367439556563	0.1384	0.0534	0.0063	0.0023	0.0246	0.0021	0.0021	0.0197	0.1568	0.0143	0.0166	0.0066	0.0856	0.0171	0.0059	0.0016	0.0023	0.0902	0.0849	0.0079	0.0139	0.0074	0.0257	0.0067	0.015	0.1899
3	rs2219332	107962696	1.29	0.0889718392940509	3.43	0.102124300974309	0.0969556329300476	0.115302490246665	0.1382	0.0534	0.0063	0.0023	0.0246	0.0021	0.0021	0.0198	0.1567	0.0143	0.0166	0.0067	0.0857	0.0171	0.0059	0.0016	0.0023	0.0901	0.0849	0.0079	0.0137	0.0073	0.0258	0.0067	0.0151	0.1899
3	rs16854373	107975611	1.29	0.0889718392940509	3.42	0.108314757127468	0.100042782996565	0.117541461267201	0.1382	0.0534	0.0063	0.0022	0.0246	0.002	0.0021	0.0198	0.1565	0.0143	0.0166	0.0067	0.086	0.0171	0.0058	0.0015	0.0023	0.0901	0.0851	0.0078	0.0137	0.0073	0.0258	0.0067	0.0151	0.19
3	rs4855631	107985359	1.29	0.0889718392940509	3.42	0.108314757127468	0.107177709032559	0.135753234436124	0.1381	0.0536	0.0063	0.0022	0.0246	0.002	0.002	0.0198	0.1559	0.0142	0.0166	0.0067	0.0867	0.017	0.0058	0.0015	0.0023	0.09	0.0855	0.0077	0.0137	0.0073	0.0259	0.0068	0.0153	0.19
3	rs73204103	108006493	1.29	0.0889718392940509	3.42	0.108314757127468	0.113948332781825	0.132937024043414	0.138	0.0536	0.0063	0.0022	0.0247	0.002	0.002	0.0198	0.1559	0.0142	0.0165	0.0067	0.0867	0.0169	0.0058	0.0015	0.0023	0.0901	0.0856	0.0077	0.0137	0.0073	0.0259	0.0068	0.0152	0.1899
3	rs6763475	108011535	1.29	0.0889718392940509	3.43	0.102124300974309	0.114872332342279	0.13194296061607	0.138	0.0536	0.0063	0.0022	0.0247	0.002	0.002	0.0198	0.1559	0.0142	0.0165	0.0067	0.0867	0.0169	0.0058	0.0015	0.0023	0.0901	0.0857	0.0077	0.0137	0.0073	0.0259	0.0068	0.0152	0.1899
3	rs74409632	108021333	1.29	0.0889718392940509	3.42	0.108314757127468	0.138275912710137	0.16693231003981	0.1377	0.0534	0.0063	0.0021	0.0248	0.0019	0.002	0.0198	0.1557	0.0142	0.0166	0.0068	0.0867	0.017	0.0057	0.0014	0.0023	0.0899	0.0858	0.0077	0.0136	0.0073	0.0261	0.0069	0.0156	0.19
3	rs6768207	108024901	1.29	0.0889718392940509	3.42	0.108314757127468	0.147402991080977	0.168802158004557	0.1375	0.0534	0.0064	0.0021	0.0248	0.0019	0.002	0.0198	0.1555	0.0142	0.0167	0.0069	0.0867	0.017	0.0057	0.0014	0.0023	0.0897	0.0858	0.0077	0.0136	0.0073	0.0262	0.0069	0.0157	0.19
3	rs77857855	108036010	1.29	0.0889718392940509	3.41	0.114783892697204	0.177279916690721	0.17976918329865	0.1375	0.0532	0.0065	0.0021	0.0249	0.0019	0.002	0.0197	0.155	0.0141	0.0168	0.007	0.0866	0.0169	0.0058	0.0014	0.0023	0.0895	0.0857	0.0077	0.0136	0.0073	0.0263	0.0071	0.0157	0.1907
3	rs77916722	108044244	1.29	0.0889718392940509	3.41	0.114783892697204	0.241678331438831	0.190457601211917	0.1374	0.053	0.0067	0.002	0.025	0.0018	0.0019	0.0196	0.1543	0.014	0.0169	0.0072	0.0866	0.0167	0.0058	0.0013	0.0022	0.0893	0.0856	0.0077	0.0135	0.0075	0.0265	0.0073	0.0157	0.1918
3	rs76438130	108048805	1.28	0.102927797709035	3.41	0.114783892697204	0.336644711284179	0.220822063965596	0.1373	0.0527	0.007	0.0019	0.0252	0.0018	0.0019	0.0195	0.1536	0.0139	0.017	0.0073	0.0866	0.0165	0.0058	0.0012	0.0022	0.089	0.0854	0.0078	0.0134	0.0076	0.0267	0.0075	0.0156	0.1927
3	rs62266211	108057230	1.28	0.102927797709035	3.41	0.114783892697204	0.337887570016311	0.220714078183654	0.1373	0.0527	0.007	0.0019	0.0252	0.0018	0.0019	0.0195	0.1536	0.0139	0.017	0.0073	0.0866	0.0165	0.0058	0.0012	0.0022	0.089	0.0854	0.0078	0.0134	0.0076	0.0267	0.0075	0.0156	0.1927
3	rs6437773	108059490	1.28	0.102927797709035	3.41	0.114783892697204	0.337835736733784	0.220714078183654	0.1373	0.0527	0.007	0.0019	0.0252	0.0018	0.0019	0.0195	0.1536	0.0139	0.017	0.0073	0.0866	0.0165	0.0058	0.0012	0.0022	0.089	0.0854	0.0078	0.0134	0.0076	0.0267	0.0075	0.0156	0.1927
3	rs7643006	108062185	1.28	0.102927797709035	3.41	0.114783892697204	0.361952356571723	0.214052936535515	0.1374	0.0527	0.007	0.0019	0.0252	0.0018	0.0019	0.0196	0.1535	0.0138	0.017	0.0073	0.0867	0.0163	0.0058	0.0012	0.0022	0.0889	0.0857	0.0078	0.0134	0.0076	0.0268	0.0075	0.0156	0.1926
3	rs6779254	108072298	1.28	0.102927797709035	3.41	0.114783892697204	0.359860828999776	0.2135186814323	0.1376	0.0527	0.007	0.0019	0.0252	0.0018	0.0019	0.0195	0.1534	0.0138	0.017	0.0073	0.0867	0.0163	0.0058	0.0012	0.0022	0.0888	0.0857	0.0078	0.0134	0.0076	0.0269	0.0075	0.0156	0.1926
3	rs17182659	108073903	1.28	0.102927797709035	3.41	0.114783892697204	0.359486084871485	0.213625497193365	0.1376	0.0527	0.007	0.0019	0.0252	0.0018	0.0019	0.0195	0.1534	0.0138	0.017	0.0073	0.0867	0.0163	0.0058	0.0012	0.0022	0.0888	0.0857	0.0078	0.0134	0.0076	0.0269	0.0075	0.0156	0.1926
3	rs3792332	108081217	1.28	0.102927797709035	3.41	0.114783892697204	0.39356304525067	0.222227450416585	0.1375	0.053	0.007	0.0019	0.0254	0.0018	0.0019	0.0195	0.153	0.0138	0.017	0.0073	0.0869	0.0162	0.0058	0.0012	0.0022	0.0889	0.0858	0.0079	0.0134	0.0076	0.027	0.0076	0.0156	0.1922
3	rs6779094	108081277	1.28	0.102927797709035	3.41	0.114783892697204	0.391492137035101	0.222227450416585	0.1375	0.0531	0.007	0.0019	0.0254	0.0018	0.0019	0.0195	0.153	0.0138	0.017	0.0073	0.0868	0.0162	0.0058	0.0012	0.0022	0.0889	0.0858	0.0079	0.0134	0.0076	0.027	0.0076	0.0156	0.1922
3	rs2124736	108095365	1.28	0.102927797709035	3.41	0.114783892697204	0.408156342870122	0.23842971495909	0.1374	0.053	0.007	0.0017	0.0254	0.0017	0.0019	0.0195	0.1531	0.0138	0.017	0.0073	0.0867	0.0161	0.0058	0.0012	0.0022	0.0888	0.0857	0.0079	0.0134	0.0076	0.0269	0.0076	0.0156	0.1927
3	rs2061244	108097168	1.28	0.102927797709035	3.39	0.128586294370088	0.407357612806489	0.231158818895089	0.1374	0.053	0.007	0.0017	0.0254	0.0017	0.0019	0.0195	0.1532	0.0138	0.017	0.0073	0.0869	0.0161	0.0058	0.0012	0.0022	0.0888	0.0856	0.0079	0.0134	0.0076	0.0269	0.0075	0.0155	0.1929
3	rs7635040	108099860	1.28	0.102927797709035	3.39	0.128586294370088	0.417975409678905	0.241647298718266	0.1375	0.053	0.0069	0.0017	0.0254	0.0017	0.0018	0.0194	0.1534	0.0138	0.017	0.0072	0.0866	0.0158	0.0058	0.0012	0.0021	0.0893	0.0855	0.0079	0.0133	0.0077	0.0269	0.0076	0.0154	0.1933
3	rs78265438	108101109	1.28	0.102927797709035	3.39	0.128586294370088	0.416417280797391	0.241758495810501	0.1376	0.0529	0.0069	0.0016	0.0253	0.0017	0.0018	0.0194	0.1535	0.0137	0.0171	0.0072	0.0865	0.0156	0.0058	0.0011	0.0021	0.0895	0.0855	0.008	0.0132	0.0077	0.027	0.0076	0.0153	0.1937
3	rs4855650	108109031	1.28	0.102927797709035	3.39	0.128586294370088	0.428904903354599	0.304791118788898	0.1379	0.0527	0.0066	0.0014	0.0244	0.0015	0.0016	0.0192	0.1538	0.0136	0.0172	0.0071	0.0857	0.0148	0.0057	0.001	0.0017	0.0911	0.0853	0.0081	0.0129	0.008	0.0275	0.0078	0.0149	0.1957
3	rs10511270	108113416	1.27	0.118479912290321	3.39	0.128586294370088	0.425343263205192	0.308621369479292	0.1379	0.0527	0.0066	0.0014	0.0245	0.0015	0.0016	0.0191	0.1539	0.0136	0.0173	0.0071	0.0856	0.0149	0.0057	0.001	0.0017	0.0911	0.0852	0.0081	0.0129	0.008	0.0275	0.0078	0.0149	0.1959
3	rs116045645	108117716	1.27	0.118479912290321	3.39	0.128586294370088	0.426626089476844	0.307782281988098	0.1379	0.0526	0.0065	0.0014	0.0245	0.0015	0.0016	0.0191	0.1539	0.0136	0.0173	0.0071	0.0856	0.0149	0.0057	0.001	0.0017	0.0911	0.0852	0.0081	0.0128	0.008	0.0275	0.0078	0.0149	0.1959
3	rs6799532	108118700	1.27	0.118479912290321	3.42	0.108314757127468	0.434422158935427	0.314393386162258	0.1379	0.0526	0.0065	0.0014	0.0245	0.0015	0.0016	0.0191	0.1539	0.0136	0.0173	0.0071	0.0856	0.0149	0.0057	0.001	0.0017	0.0911	0.0852	0.0081	0.0128	0.008	0.0275	0.0078	0.0149	0.196
3	rs4273371	108119071	1.27	0.118479912290321	3.42	0.108314757127468	0.43654439287748	0.320560769884433	0.138	0.0525	0.0065	0.0014	0.0245	0.0015	0.0016	0.019	0.1541	0.0135	0.0173	0.0071	0.0855	0.0149	0.0058	0.001	0.0017	0.0912	0.0853	0.0081	0.0128	0.008	0.0275	0.0078	0.0149	0.1959
3	rs936266	108125614	1.27	0.118479912290321	3.42	0.108314757127468	0.444548244245943	0.333859399609434	0.1384	0.0517	0.0062	0.0014	0.0247	0.0014	0.0016	0.0189	0.154	0.0134	0.0173	0.007	0.0853	0.015	0.0059	0.001	0.0016	0.0921	0.0859	0.0079	0.0128	0.008	0.0274	0.0079	0.0147	0.1961
3	rs6795741	108126291	1.27	0.118479912290321	3.42	0.108314757127468	0.445680465412894	0.336439597271286	0.1384	0.0516	0.0062	0.0014	0.0247	0.0014	0.0016	0.0189	0.154	0.0134	0.0173	0.007	0.0852	0.015	0.0059	0.001	0.0016	0.0921	0.0859	0.0079	0.0128	0.008	0.0274	0.0079	0.0147	0.1961
3	rs3957543	108126872	1.27	0.118479912290321	3.42	0.108314757127468	0.448188297976998	0.33828612531729	0.1385	0.0515	0.0062	0.0014	0.0247	0.0014	0.0016	0.0189	0.154	0.0134	0.0173	0.007	0.0852	0.015	0.0059	0.0011	0.0015	0.0922	0.086	0.008	0.0128	0.008	0.0274	0.0079	0.0147	0.1961
3	rs114168894	108146979	1.26	0.135727966888585	3.42	0.108314757127468	0.452803948932822	0.44698107442655	0.1396	0.052	0.006	0.0015	0.0247	0.0012	0.0014	0.0191	0.1541	0.0133	0.017	0.0069	0.0833	0.0146	0.0065	0.0011	0.0014	0.0932	0.0875	0.0082	0.0128	0.0081	0.0269	0.008	0.0141	0.195
3	rs1350235	108147295	1.26	0.135727966888585	3.42	0.108314757127468	0.455451881173587	0.450578741741527	0.1396	0.052	0.006	0.0015	0.0247	0.0012	0.0014	0.0191	0.1541	0.0133	0.017	0.0069	0.0833	0.0146	0.0065	0.0011	0.0014	0.0932	0.0875	0.0083	0.0128	0.0081	0.0269	0.008	0.0141	0.195
3	rs3900940	108147728	1.26	0.135727966888585	3.42	0.108314757127468	0.454668749852361	0.451779657269403	0.1396	0.052	0.006	0.0015	0.0247	0.0012	0.0014	0.0191	0.1541	0.0133	0.017	0.0069	0.0833	0.0146	0.0065	0.0011	0.0014	0.0932	0.0875	0.0083	0.0128	0.0081	0.0269	0.008	0.0141	0.195
3	rs79013473	108150269	1.26	0.135727966888585	3.42	0.108314757127468	0.441872325596606	0.454718775854513	0.1396	0.052	0.006	0.0015	0.0247	0.0012	0.0013	0.0191	0.1541	0.0132	0.017	0.0069	0.0832	0.0146	0.0065	0.001	0.0014	0.0932	0.0875	0.0083	0.0128	0.0081	0.0269	0.008	0.0141	0.195
3	rs3996040	108158574	1.26	0.135727966888585	3.42	0.108314757127468	0.458832915040387	0.509556725914749	0.1399	0.0521	0.0061	0.0015	0.0247	0.0012	0.0013	0.019	0.1541	0.0131	0.017	0.0069	0.083	0.0147	0.0067	0.001	0.0014	0.0931	0.0875	0.0083	0.0129	0.0082	0.0269	0.008	0.014	0.1951
3	rs12638212	108159977	1.26	0.135727966888585	3.42	0.108314757127468	0.451182830543081	0.513002198907397	0.1399	0.0521	0.0061	0.0015	0.0246	0.0012	0.0013	0.019	0.1542	0.0131	0.017	0.0069	0.0829	0.0147	0.0067	0.001	0.0014	0.093	0.0875	0.0083	0.0129	0.0082	0.0269	0.008	0.0139	0.1951
3	rs73850895	108161991	1.26	0.135727966888585	3.42	0.108314757127468	0.445620839485633	0.522403404374063	0.1399	0.0521	0.0061	0.0015	0.0246	0.0012	0.0013	0.019	0.1544	0.0131	0.017	0.0069	0.0827	0.0148	0.0068	0.001	0.0014	0.093	0.0875	0.0083	0.0129	0.0082	0.0269	0.008	0.0139	0.1951
3	rs2140339	108175196	1.26	0.135727966888585	3.42	0.108314757127468	0.430017276119645	0.531568888914289	0.14	0.0522	0.0061	0.0015	0.0246	0.0012	0.0013	0.019	0.1549	0.013	0.017	0.0069	0.0823	0.0149	0.0068	0.001	0.0014	0.0927	0.0875	0.0083	0.0129	0.0082	0.0269	0.0081	0.0139	0.1951
3	rs13085663	108176921	1.26	0.135727966888585	3.42	0.108314757127468	0.432422524396801	0.537561667490423	0.14	0.0522	0.0061	0.0014	0.0246	0.0012	0.0013	0.019	0.1551	0.013	0.017	0.0069	0.0819	0.0149	0.0069	0.001	0.0014	0.0927	0.0875	0.0083	0.0129	0.0082	0.0269	0.0081	0.0139	0.1951
3	rs116218094	108177613	1.26	0.135727966888585	3.42	0.108314757127468	0.428904903354599	0.53546926580406	0.14	0.0522	0.0061	0.0014	0.0246	0.0012	0.0014	0.019	0.1551	0.013	0.017	0.0069	0.0819	0.0149	0.0069	0.001	0.0014	0.0927	0.0875	0.0083	0.0129	0.0082	0.0269	0.0081	0.0139	0.1949
3	rs3957558	108179063	1.26	0.135727966888585	3.4	0.121538743628758	0.424236912142769	0.528231375657549	0.1401	0.0522	0.0061	0.0014	0.0246	0.0012	0.0014	0.019	0.1551	0.013	0.017	0.0069	0.0818	0.0149	0.0069	0.001	0.0014	0.0927	0.0875	0.0083	0.0129	0.0082	0.0269	0.0081	0.0139	0.1949
3	rs79740785	108180382	1.26	0.135727966888585	3.4	0.121538743628758	0.431483100206981	0.536305983134215	0.1401	0.0522	0.0061	0.0015	0.0246	0.0012	0.0014	0.019	0.1551	0.013	0.017	0.0069	0.0818	0.0149	0.0069	0.001	0.0014	0.0926	0.0875	0.0083	0.0129	0.0082	0.0269	0.0081	0.0139	0.1949
3	rs9868484	108188993	1.26	0.135727966888585	3.4	0.121538743628758	0.45611504648699	0.569186835064225	0.14	0.0522	0.0062	0.0015	0.0245	0.0012	0.0014	0.019	0.1551	0.013	0.017	0.0069	0.0816	0.0149	0.0071	0.001	0.0014	0.0924	0.0875	0.0082	0.0129	0.0082	0.027	0.0082	0.0138	0.1953
3	rs4299484	108189627	1.26	0.135727966888585	3.4	0.121538743628758	0.436308336626559	0.552686300590407	0.14	0.0522	0.0062	0.0015	0.0245	0.0012	0.0014	0.019	0.155	0.0131	0.017	0.0069	0.0816	0.0149	0.0071	0.001	0.0014	0.0924	0.0875	0.0082	0.0129	0.0082	0.027	0.0082	0.0138	0.1953
3	rs79227348	108191732	1.26	0.135727966888585	3.4	0.121538743628758	0.442763414026748	0.559300449424645	0.14	0.0521	0.0062	0.0015	0.0245	0.0012	0.0014	0.0189	0.155	0.0131	0.017	0.0069	0.0815	0.0148	0.0072	0.001	0.0015	0.0924	0.0876	0.0082	0.0129	0.0082	0.027	0.0082	0.0139	0.1952
3	rs59730920	108197968	1.26	0.135727966888585	3.4	0.121538743628758	0.445978653934602	0.533796806500817	0.14	0.0521	0.0062	0.0015	0.0245	0.0012	0.0014	0.0189	0.155	0.0131	0.017	0.0068	0.0815	0.0148	0.0072	0.001	0.0015	0.0924	0.0877	0.0082	0.0129	0.0081	0.027	0.0082	0.0139	0.1952
3	rs13099836	108228745	1.26	0.135727966888585	3.4	0.121538743628758	0.585676596928433	0.545391130683237	0.1392	0.0523	0.0062	0.0017	0.0251	0.0013	0.0015	0.0189	0.1551	0.013	0.0171	0.0067	0.0801	0.0144	0.0081	0.0011	0.0015	0.0923	0.0884	0.0083	0.0129	0.0079	0.027	0.0082	0.0141	0.1948
3	rs78799187	108229569	1.26	0.135727966888585	3.4	0.121538743628758	0.587308466083923	0.543990958819691	0.1392	0.0523	0.0062	0.0017	0.0251	0.0013	0.0015	0.0189	0.1551	0.013	0.0171	0.0067	0.0801	0.0144	0.0081	0.0011	0.0015	0.0923	0.0884	0.0083	0.0129	0.0079	0.027	0.0082	0.0141	0.1948
3	rs115910830	108237157	1.26	0.135727966888585	3.4	0.121538743628758	0.598653156825611	0.533796806500817	0.1392	0.0524	0.0062	0.0017	0.0252	0.0013	0.0015	0.0189	0.1552	0.013	0.0171	0.0067	0.0801	0.0144	0.0081	0.0011	0.0015	0.0923	0.0884	0.0083	0.0128	0.0079	0.0269	0.0082	0.0141	0.1948
3	rs13078271	108297284	1.26	0.135727966888585	3.4	0.121538743628758	0.66685799245639	0.53770123298404	0.1393	0.0525	0.0062	0.0017	0.0255	0.0013	0.0015	0.0188	0.1554	0.0129	0.0171	0.0067	0.0799	0.0144	0.0082	0.0012	0.0016	0.0923	0.0885	0.0084	0.0128	0.0078	0.0268	0.0081	0.014	0.1949
3	rs2278911	108298260	1.26	0.135727966888585	3.4	0.121538743628758	0.668156544270248	0.540773945862708	0.1393	0.0525	0.0062	0.0017	0.0255	0.0013	0.0015	0.0188	0.1554	0.0129	0.0171	0.0067	0.0799	0.0144	0.0082	0.0012	0.0016	0.0923	0.0885	0.0084	0.0128	0.0078	0.0268	0.0081	0.014	0.1949
3	rs79888562	108303958	1.26	0.135727966888585	3.4	0.121538743628758	0.670540179332115	0.542871462315135	0.1393	0.0525	0.0062	0.0017	0.0255	0.0013	0.0015	0.0188	0.1554	0.0129	0.0171	0.0067	0.0799	0.0144	0.0082	0.0012	0.0016	0.0923	0.0885	0.0084	0.0128	0.0078	0.0268	0.0081	0.014	0.1949
3	rs11709183	108307670	1.26	0.135727966888585	3.39	0.128586294370088	0.671769604644456	0.546932345755598	0.1393	0.0526	0.0062	0.0017	0.0255	0.0013	0.0016	0.0188	0.1554	0.0129	0.0171	0.0067	0.0799	0.0144	0.0082	0.0012	0.0016	0.0923	0.0884	0.0084	0.0128	0.0078	0.0268	0.0081	0.014	0.1949
3	rs62266419	108326689	1.26	0.135727966888585	3.39	0.128586294370088	0.691211423267285	0.546652044996959	0.1393	0.0526	0.0062	0.0017	0.0255	0.0013	0.0016	0.0188	0.1554	0.0129	0.0171	0.0066	0.08	0.0144	0.0082	0.0012	0.0016	0.0922	0.0885	0.0084	0.0128	0.0078	0.0268	0.0081	0.014	0.1949
3	rs62266422	108332601	1.26	0.135727966888585	3.39	0.128586294370088	0.666209143761307	0.492145365419294	0.1393	0.0526	0.0061	0.0017	0.0255	0.0014	0.0016	0.0187	0.1553	0.0128	0.0171	0.0066	0.08	0.0144	0.0082	0.0012	0.0016	0.0921	0.0884	0.0084	0.0128	0.0078	0.0269	0.0081	0.014	0.1949
3	rs79770027	108358399	1.26	0.135727966888585	3.39	0.128586294370088	0.663688552700406	0.484109577421359	0.1393	0.0526	0.0061	0.0017	0.0255	0.0014	0.0016	0.0187	0.1553	0.0128	0.0171	0.0066	0.0799	0.0144	0.0082	0.0012	0.0016	0.0921	0.0884	0.0084	0.0128	0.0078	0.0269	0.0081	0.014	0.1949
3	rs56153625	108367086	1.26	0.135727966888585	3.39	0.128586294370088	0.652220875320305	0.463431723938066	0.1393	0.0526	0.0061	0.0017	0.0255	0.0014	0.0016	0.0187	0.1553	0.0128	0.0171	0.0066	0.0799	0.0144	0.0082	0.0013	0.0016	0.0921	0.0884	0.0084	0.0128	0.0078	0.0268	0.0081	0.014	0.1949
3	rs74506478	108381972	1.26	0.135727966888585	3.38	0.135933471893229	0.654650187104616	0.467198311908208	0.1393	0.0526	0.0061	0.0017	0.0255	0.0014	0.0016	0.0186	0.1553	0.0128	0.0171	0.0066	0.0799	0.0144	0.0082	0.0013	0.0016	0.0921	0.0884	0.0084	0.0128	0.0078	0.0268	0.0081	0.014	0.1949
3	rs115664226	108432114	1.26	0.135727966888585	3.38	0.135933471893229	0.662969176045184	0.472727988415191	0.1393	0.0528	0.0061	0.0018	0.0256	0.0014	0.0016	0.0187	0.1551	0.0128	0.0171	0.0066	0.0797	0.0144	0.0082	0.0013	0.0016	0.092	0.0884	0.0084	0.0128	0.0079	0.0269	0.0082	0.0141	0.195
3	rs34810832	108445849	1.26	0.135727966888585	3.38	0.135933471893229	0.67626197766454	0.522957750860194	0.1392	0.053	0.0062	0.0018	0.0256	0.0014	0.0016	0.0188	0.1548	0.0127	0.0172	0.0067	0.0794	0.0144	0.0083	0.0013	0.0016	0.0918	0.0883	0.0084	0.0127	0.0079	0.027	0.0082	0.0142	0.1951
3	rs114435085	108451173	1.26	0.135727966888585	3.37	0.143587140072381	0.668806247206996	0.507354710870207	0.1395	0.0532	0.0062	0.0018	0.0256	0.0015	0.0016	0.0188	0.1544	0.0126	0.0172	0.0067	0.0792	0.0144	0.0082	0.0014	0.0016	0.0918	0.0882	0.0084	0.0125	0.008	0.027	0.0083	0.0142	0.1952
3	rs746546	108458283	1.26	0.135727966888585	3.37	0.143587140072381	0.667146461089172	0.512036874955223	0.1399	0.0536	0.0063	0.0018	0.0256	0.0016	0.0016	0.0189	0.1537	0.0125	0.0173	0.0067	0.0788	0.0145	0.0081	0.0014	0.0017	0.0918	0.088	0.0084	0.0121	0.0081	0.027	0.0084	0.0143	0.1955
3	rs62268296	108460756	1.26	0.135727966888585	3.37	0.143587140072381	0.671552573550236	0.521849205433016	0.14	0.0536	0.0063	0.0018	0.0257	0.0016	0.0016	0.0189	0.1539	0.0126	0.0173	0.0067	0.0787	0.0145	0.0081	0.0014	0.0017	0.0919	0.0878	0.0085	0.0121	0.0081	0.0269	0.0084	0.0143	0.1951
3	rs9852714	108464293	1.26	0.135727966888585	3.38	0.135933471893229	0.665488534947012	0.51908042862208	0.1402	0.0537	0.0063	0.0017	0.0257	0.0016	0.0016	0.0189	0.154	0.0125	0.0174	0.0067	0.0788	0.0145	0.0081	0.0014	0.0017	0.0919	0.0877	0.0085	0.0119	0.0081	0.0269	0.0084	0.0143	0.1949
3	rs9840444	108474337	1.26	0.135727966888585	3.38	0.135933471893229	0.687186218570505	0.526564590163314	0.1404	0.0541	0.0063	0.0017	0.0259	0.0016	0.0016	0.0189	0.1537	0.0125	0.0174	0.0069	0.0787	0.0144	0.008	0.0014	0.0017	0.0918	0.0876	0.0086	0.0118	0.0081	0.0268	0.0084	0.0144	0.1946
3	rs11708527	108475974	1.26	0.135727966888585	3.38	0.135933471893229	0.71112358110178	0.51038310376115	0.1404	0.0541	0.0063	0.0017	0.0261	0.0016	0.0016	0.0189	0.1537	0.0125	0.0174	0.0069	0.0787	0.0144	0.008	0.0014	0.0017	0.0918	0.0876	0.0086	0.0118	0.0081	0.0268	0.0084	0.0144	0.1946
3	rs115852122	108487057	1.26	0.135727966888585	3.38	0.135933471893229	0.701504780721047	0.491053777605871	0.1404	0.0541	0.0063	0.0017	0.0261	0.0016	0.0016	0.0189	0.1537	0.0125	0.0174	0.0069	0.0787	0.0144	0.008	0.0014	0.0017	0.0919	0.0876	0.0086	0.0118	0.0081	0.0268	0.0084	0.0144	0.1946
3	rs10804470	108493151	1.26	0.135727966888585	3.38	0.135933471893229	0.703202322096181	0.471242754429821	0.14	0.0546	0.0063	0.0017	0.0262	0.0016	0.0017	0.0188	0.1535	0.0125	0.0173	0.0069	0.0783	0.0143	0.0081	0.0014	0.0018	0.092	0.0878	0.0086	0.0118	0.008	0.0268	0.0083	0.0142	0.195
3	rs10933962	108496727	1.26	0.135727966888585	3.39	0.128586294370088	0.700030144367196	0.464910504297414	0.14	0.0546	0.0063	0.0017	0.0262	0.0016	0.0017	0.0188	0.1535	0.0125	0.0173	0.0069	0.0783	0.0143	0.0081	0.0014	0.0018	0.092	0.0878	0.0086	0.0118	0.008	0.0268	0.0083	0.0142	0.195
3	rs116520476	108512726	1.26	0.135727966888585	3.39	0.128586294370088	0.68908773132049	0.413127217201754	0.1397	0.0554	0.0062	0.0018	0.0263	0.0017	0.0017	0.0188	0.1536	0.0126	0.0172	0.0068	0.0781	0.0141	0.0081	0.0014	0.0018	0.0917	0.0878	0.0087	0.0116	0.008	0.0267	0.0082	0.014	0.1954
3	rs2715705	108516567	1.26	0.135727966888585	3.39	0.128586294370088	0.649225614323695	0.343471944883084	0.1396	0.0558	0.0061	0.0019	0.0263	0.0017	0.0018	0.0188	0.1537	0.0126	0.0171	0.0067	0.0782	0.014	0.0081	0.0015	0.0018	0.0915	0.0878	0.0087	0.0115	0.008	0.0266	0.008	0.0139	0.1958
3	rs116072233	108518033	1.26	0.135727966888585	3.43	0.102124300974309	0.633568141058431	0.327617393291331	0.1397	0.0558	0.0061	0.0019	0.0263	0.0017	0.0018	0.0188	0.1536	0.0126	0.0171	0.0067	0.0782	0.014	0.0081	0.0015	0.0018	0.0914	0.0879	0.0087	0.0115	0.008	0.0266	0.008	0.0138	0.1959
3	rs59724193	108522545	1.26	0.135727966888585	3.43	0.102124300974309	0.637024690486966	0.326641386353349	0.1397	0.0559	0.0061	0.0019	0.0263	0.0017	0.0018	0.0188	0.1536	0.0126	0.0171	0.0067	0.0782	0.014	0.0081	0.0015	0.0018	0.0914	0.0879	0.0087	0.0115	0.008	0.0266	0.0079	0.0138	0.1959
3	rs11716830	108524381	1.26	0.135727966888585	3.43	0.102124300974309	0.633145479662625	0.318380003416938	0.1397	0.0559	0.0061	0.0019	0.0263	0.0017	0.0018	0.0188	0.1537	0.0126	0.0171	0.0067	0.0783	0.014	0.0081	0.0015	0.0018	0.0914	0.0879	0.0087	0.0115	0.008	0.0266	0.0079	0.0138	0.1959
3	rs73194989	108531560	1.26	0.135727966888585	3.43	0.102124300974309	0.600439129718339	0.289732574626647	0.1396	0.056	0.0061	0.0019	0.0263	0.0017	0.0017	0.0189	0.1536	0.0126	0.017	0.0067	0.0783	0.0141	0.0081	0.0015	0.0018	0.0914	0.088	0.0087	0.0115	0.0079	0.0266	0.0078	0.0138	0.196
3	rs112314746	108531829	1.26	0.135727966888585	3.43	0.102124300974309	0.600507870059568	0.28832169885623	0.1396	0.056	0.0061	0.0019	0.0263	0.0017	0.0017	0.0189	0.1536	0.0125	0.017	0.0067	0.0783	0.0141	0.0081	0.0015	0.0018	0.0914	0.088	0.0087	0.0115	0.0079	0.0266	0.0078	0.0138	0.196
3	rs7618517	108545663	1.26	0.135727966888585	3.43	0.102124300974309	0.570279258724574	0.199575892062304	0.1388	0.0563	0.0058	0.0019	0.0265	0.0018	0.0017	0.019	0.1535	0.0124	0.0171	0.0066	0.0783	0.014	0.0081	0.0015	0.0019	0.0913	0.0885	0.0087	0.0115	0.0078	0.0265	0.0074	0.014	0.1967
3	rs73197004	108545856	1.26	0.135727966888585	3.42	0.108314757127468	0.566660557013363	0.191898573815898	0.1388	0.0563	0.0058	0.0019	0.0265	0.0018	0.0017	0.019	0.1534	0.0123	0.0172	0.0066	0.0784	0.014	0.0081	0.0015	0.0019	0.0911	0.0886	0.0087	0.0115	0.0078	0.0264	0.0074	0.014	0.1968
3	rs2593828	108545962	1.26	0.135727966888585	3.42	0.108314757127468	0.553550522738095	0.191898573815898	0.1388	0.0563	0.0058	0.0019	0.0265	0.0018	0.0017	0.019	0.1534	0.0123	0.0172	0.0066	0.0784	0.0141	0.0081	0.0015	0.0019	0.0911	0.0886	0.0087	0.0115	0.0078	0.0264	0.0074	0.014	0.1968
3	rs1374822	108546670	1.26	0.135727966888585	3.42	0.108314757127468	0.423248233030254	0.229407151379004	0.1388	0.0565	0.0057	0.0017	0.026	0.0017	0.0017	0.019	0.1539	0.0123	0.0174	0.0065	0.0786	0.0141	0.0081	0.0014	0.0017	0.0921	0.0891	0.0086	0.0115	0.0078	0.0266	0.0075	0.0143	0.1947
3	rs112433884	108547878	1.27	0.118479912290321	3.42	0.108314757127468	0.374413199795184	0.20124914548629	0.1386	0.0564	0.0058	0.0018	0.0259	0.0017	0.0017	0.0188	0.154	0.0124	0.0174	0.0066	0.0789	0.014	0.0082	0.0015	0.0018	0.0928	0.0887	0.0086	0.0115	0.0074	0.0266	0.0074	0.0143	0.1948
3	rs9817536	108549022	1.27	0.118479912290321	3.41	0.114783892697204	0.364696806900617	0.185341543807636	0.1383	0.0563	0.0058	0.0018	0.0258	0.0017	0.0017	0.0186	0.1541	0.0125	0.0174	0.0066	0.079	0.014	0.0082	0.0015	0.0018	0.0933	0.0883	0.0086	0.0114	0.0071	0.0266	0.0074	0.0144	0.1948
3	rs76841678	108550144	1.27	0.118479912290321	3.41	0.114783892697204	0.349549364641329	0.173160180601383	0.1383	0.0562	0.0059	0.0018	0.0258	0.0018	0.0017	0.0186	0.1541	0.0125	0.0174	0.0066	0.079	0.014	0.0082	0.0015	0.0018	0.0933	0.0884	0.0084	0.0114	0.0071	0.0265	0.0074	0.0144	0.1949
3	rs13080704	108551029	1.27	0.118479912290321	3.39	0.128586294370088	0.339756317930118	0.165363373537302	0.1383	0.0562	0.0059	0.0018	0.0258	0.0018	0.0018	0.0186	0.154	0.0124	0.0174	0.0066	0.0791	0.014	0.0082	0.0016	0.0018	0.0933	0.0884	0.0083	0.0114	0.0071	0.0265	0.0074	0.0144	0.195
3	rs2715725	108552960	1.27	0.118479912290321	3.39	0.128586294370088	0.312488027894953	0.154528282011522	0.1377	0.0564	0.0059	0.0017	0.0258	0.0018	0.0017	0.0186	0.1541	0.0124	0.0175	0.0065	0.0798	0.0141	0.008	0.0016	0.0018	0.0933	0.0884	0.0084	0.0114	0.007	0.0267	0.0073	0.0143	0.1952
3	rs7616729	108557266	1.27	0.118479912290321	3.4	0.121538743628758	0.361737554822538	0.15663600949477	0.1369	0.0567	0.006	0.0016	0.026	0.0017	0.0017	0.0184	0.1545	0.0122	0.0176	0.0066	0.0795	0.0139	0.008	0.0016	0.0018	0.0938	0.0886	0.0086	0.0115	0.0068	0.0269	0.007	0.0141	0.1955
3	rs2715718	108568416	1.27	0.118479912290321	3.4	0.121538743628758	0.374303916610219	0.171075384045467	0.1365	0.0568	0.0061	0.0015	0.026	0.0017	0.0017	0.0184	0.1546	0.0125	0.0177	0.0066	0.0796	0.0138	0.008	0.0016	0.0018	0.0935	0.0883	0.0087	0.0116	0.0069	0.0266	0.0068	0.0141	0.1961
3	rs6796621	108570300	1.27	0.118479912290321	3.38	0.135933471893229	0.373648558787185	0.181283119146183	0.1365	0.0568	0.0061	0.0015	0.026	0.0017	0.0017	0.0184	0.1546	0.0125	0.0177	0.0066	0.0796	0.0138	0.0081	0.0016	0.0018	0.0935	0.0883	0.0087	0.0116	0.0069	0.0266	0.0068	0.0141	0.1961
3	rs62266466	108571979	1.27	0.118479912290321	3.37	0.143587140072381	0.373648558787185	0.197907337250839	0.1365	0.0568	0.0061	0.0015	0.0259	0.0017	0.0017	0.0184	0.1546	0.0125	0.0177	0.0066	0.0796	0.0138	0.0081	0.0016	0.0018	0.0935	0.0883	0.0087	0.0116	0.0069	0.0266	0.0068	0.0141	0.1961
3	rs76323939	108583220	1.28	0.102927797709035	3.37	0.143587140072381	0.375561654146753	0.207565307606001	0.1355	0.057	0.0062	0.0015	0.0258	0.0016	0.0017	0.0187	0.1535	0.0124	0.0176	0.0067	0.0802	0.0138	0.0081	0.0017	0.0019	0.0938	0.0881	0.0091	0.0115	0.0069	0.0266	0.0071	0.0141	0.1961
3	rs68050741	108584644	1.28	0.102927797709035	3.36	0.151554094423325	0.390821675692896	0.190046572713624	0.1349	0.0571	0.0063	0.0015	0.0258	0.0016	0.0017	0.0189	0.1528	0.0124	0.0175	0.0067	0.0806	0.0139	0.0081	0.0017	0.0019	0.094	0.0879	0.0094	0.0115	0.0069	0.0266	0.0072	0.0142	0.1961
3	rs4358307	108588395	1.28	0.102927797709035	3.36	0.151554094423325	0.234034523834752	0.167030541089163	0.1338	0.0575	0.0064	0.0014	0.0249	0.0016	0.0018	0.019	0.1524	0.0133	0.0176	0.0067	0.0807	0.0142	0.0074	0.0018	0.002	0.0943	0.0878	0.0098	0.0112	0.0069	0.0264	0.0076	0.0141	0.1966
3	rs41454852	108592615	1.27	0.118479912290321	3.36	0.151554094423325	0.172875273698264	0.132394466207228	0.1333	0.0578	0.0064	0.0015	0.0245	0.0017	0.0018	0.0193	0.1523	0.0135	0.0175	0.0066	0.0812	0.0145	0.007	0.0019	0.0022	0.0938	0.0871	0.01	0.0112	0.007	0.0264	0.0077	0.0139	0.197
3	rs2399247	108595569	1.27	0.118479912290321	3.36	0.151554094423325	0.174168323633269	0.123737955677872	0.1333	0.0579	0.0064	0.0015	0.0245	0.0017	0.0018	0.0194	0.1523	0.0135	0.0175	0.0066	0.0812	0.0145	0.007	0.0019	0.0022	0.0938	0.087	0.01	0.0112	0.007	0.0264	0.0077	0.0139	0.197
3	rs111557772	108595899	1.27	0.118479912290321	3.38	0.135933471893229	0.173808582088134	0.124531940636878	0.1333	0.0579	0.0064	0.0015	0.0245	0.0017	0.0018	0.0194	0.1523	0.0135	0.0175	0.0066	0.0813	0.0145	0.007	0.0019	0.0022	0.0937	0.087	0.01	0.0112	0.007	0.0264	0.0077	0.0139	0.197
3	rs7649202	108606666	1.27	0.118479912290321	3.38	0.135933471893229	0.168782161392889	0.129066862162823	0.133	0.0579	0.0064	0.0016	0.0246	0.0017	0.0018	0.0193	0.1521	0.0135	0.0175	0.0066	0.0819	0.0146	0.0069	0.002	0.0022	0.0935	0.087	0.01	0.0112	0.0071	0.0264	0.0076	0.014	0.197
3	rs115370659	108609766	1.27	0.118479912290321	3.38	0.135933471893229	0.168994304330214	0.116247754989943	0.133	0.0579	0.0064	0.0016	0.0246	0.0017	0.0018	0.0193	0.1521	0.0134	0.0174	0.0066	0.082	0.0147	0.0068	0.002	0.0022	0.0933	0.0869	0.01	0.0111	0.0071	0.0264	0.0076	0.014	0.1972
3	rs4522770	108611057	1.27	0.118479912290321	3.39	0.128586294370088	0.170519206732175	0.114788127157992	0.133	0.0579	0.0064	0.0016	0.0246	0.0017	0.0018	0.0193	0.1521	0.0134	0.0174	0.0066	0.082	0.0147	0.0068	0.002	0.0022	0.0933	0.0869	0.01	0.0112	0.0071	0.0264	0.0076	0.014	0.1972
3	rs75692541	108611607	1.27	0.118479912290321	3.39	0.128586294370088	0.170234899985292	0.110958399926122	0.133	0.0579	0.0064	0.0016	0.0246	0.0017	0.0018	0.0193	0.152	0.0134	0.0174	0.0066	0.082	0.0147	0.0069	0.002	0.0022	0.0933	0.0869	0.01	0.0112	0.0071	0.0264	0.0076	0.014	0.1972
3	rs4535234	108614492	1.27	0.118479912290321	3.39	0.128586294370088	0.170910579360831	0.110367133129176	0.133	0.0579	0.0064	0.0016	0.0246	0.0017	0.0018	0.0193	0.152	0.0134	0.0174	0.0066	0.0821	0.0147	0.0069	0.002	0.0022	0.0933	0.0869	0.01	0.0112	0.0071	0.0264	0.0076	0.014	0.1972
3	rs4533659	108619930	1.27	0.118479912290321	3.39	0.128586294370088	0.174384375708679	0.116419935678412	0.1326	0.058	0.0064	0.0016	0.0246	0.0017	0.0019	0.0193	0.1521	0.0135	0.0174	0.0065	0.0826	0.0147	0.0068	0.0021	0.0023	0.0925	0.0868	0.01	0.0111	0.007	0.0263	0.0076	0.0141	0.1975
3	rs35891450	108625359	1.27	0.118479912290321	3.4	0.121538743628758	0.16691497600425	0.112824518922755	0.1321	0.0577	0.0064	0.0017	0.0245	0.0017	0.0019	0.0194	0.1522	0.0136	0.0174	0.0066	0.0826	0.0148	0.0068	0.0022	0.0023	0.0925	0.0868	0.0101	0.0111	0.007	0.0263	0.0077	0.0142	0.1976
3	rs73198647	108630489	1.27	0.118479912290321	3.4	0.121538743628758	0.163806763878607	0.103449469081106	0.1319	0.0577	0.0064	0.0017	0.0245	0.0017	0.0019	0.0194	0.1523	0.0135	0.0174	0.0066	0.0825	0.0148	0.0068	0.0022	0.0024	0.0926	0.0868	0.0101	0.0111	0.007	0.0263	0.0077	0.0142	0.1975
3	rs7629127	108633389	1.27	0.118479912290321	3.41	0.114783892697204	0.155898663706948	0.0824075857190502	0.1311	0.0572	0.0065	0.0018	0.0244	0.0017	0.0019	0.0196	0.1526	0.0135	0.0174	0.0067	0.0825	0.015	0.0069	0.0023	0.0025	0.0926	0.0868	0.0102	0.011	0.007	0.0263	0.0078	0.0143	0.1976
3	rs10933973	108634973	1.27	0.118479912290321	3.41	0.114783892697204	0.165304220013386	0.0845243513721715	0.131	0.0571	0.0065	0.0019	0.0245	0.0017	0.0019	0.0196	0.1525	0.0135	0.0174	0.0067	0.0824	0.015	0.0069	0.0023	0.0025	0.0927	0.0868	0.0102	0.011	0.007	0.0262	0.0078	0.0143	0.1976
3	rs9845098	108635099	1.27	0.118479912290321	3.41	0.114783892697204	0.169702569035156	0.0870467638780062	0.1311	0.0569	0.0065	0.0019	0.0245	0.0017	0.0019	0.0196	0.1525	0.0135	0.0174	0.0067	0.0824	0.015	0.0069	0.0023	0.0025	0.0927	0.0868	0.0102	0.011	0.007	0.0262	0.0078	0.0143	0.1977
3	rs921171	108636466	1.27	0.118479912290321	3.41	0.114783892697204	0.16062967189133	0.121367439556563	0.1311	0.0565	0.0065	0.0019	0.0244	0.0018	0.0019	0.0197	0.153	0.0135	0.0174	0.0069	0.0826	0.015	0.0069	0.0023	0.0025	0.0926	0.087	0.0102	0.0109	0.007	0.0263	0.0078	0.0143	0.1973
3	rs2715689	108637430	1.26	0.135727966888585	3.41	0.114783892697204	0.10340095048575	0.077798168634899	0.1307	0.053	0.0065	0.002	0.0243	0.002	0.0019	0.0204	0.1562	0.0139	0.0177	0.0071	0.0841	0.0154	0.0073	0.0025	0.0028	0.0914	0.0882	0.0104	0.01	0.007	0.0269	0.0074	0.0144	0.1938
3	rs4855678	108637571	1.26	0.135727966888585	3.41	0.114783892697204	0.0892738401957794	0.0619350029534226	0.1306	0.053	0.0065	0.002	0.0241	0.002	0.0019	0.0205	0.1562	0.014	0.0177	0.0071	0.0843	0.0155	0.0073	0.0025	0.0028	0.0916	0.0879	0.0104	0.0099	0.0071	0.027	0.0073	0.0143	0.194
3	rs12636468	108638342	1.25	0.154769873779188	3.42	0.108314757127468	0.0659732587714168	0.0547077667831188	0.1317	0.053	0.0059	0.002	0.0234	0.0017	0.0016	0.0207	0.1544	0.014	0.0171	0.0067	0.0876	0.0149	0.0066	0.0024	0.0025	0.0934	0.0896	0.0098	0.0092	0.007	0.0261	0.0065	0.0138	0.1949
3	rs2715688	108639119	1.25	0.154769873779188	3.42	0.108314757127468	0.0732446411482151	0.0588934940657599	0.1318	0.0527	0.0058	0.002	0.023	0.0017	0.0016	0.0208	0.1541	0.0141	0.0171	0.0066	0.0875	0.0148	0.0065	0.0023	0.0025	0.0928	0.0908	0.0097	0.0092	0.007	0.0261	0.0065	0.0138	0.1963
3	rs13081500	108639263	1.25	0.154769873779188	3.42	0.108314757127468	0.0748828831343862	0.0628063109360394	0.1318	0.0527	0.0058	0.002	0.023	0.0016	0.0016	0.0208	0.1541	0.0141	0.0171	0.0066	0.0876	0.0148	0.0065	0.0023	0.0025	0.0928	0.0909	0.0096	0.0092	0.007	0.0261	0.0065	0.0138	0.1963
3	rs6804162	108639384	1.25	0.154769873779188	3.43	0.102124300974309	0.0769801204684144	0.0606708402544973	0.1319	0.0527	0.0058	0.002	0.023	0.0016	0.0015	0.0208	0.154	0.0141	0.0171	0.0065	0.0877	0.0148	0.0065	0.0023	0.0025	0.0929	0.0908	0.0095	0.0092	0.007	0.0261	0.0065	0.0139	0.1963
3	rs2715687	108639423	1.25	0.154769873779188	3.43	0.102124300974309	0.0769801204684144	0.0608697093311226	0.1318	0.0528	0.0057	0.002	0.023	0.0016	0.0015	0.0208	0.1541	0.0141	0.0171	0.0065	0.0876	0.0148	0.0065	0.0023	0.0025	0.0929	0.0908	0.0095	0.0092	0.007	0.0261	0.0065	0.014	0.1963
3	rs35151411	108655558	1.25	0.154769873779188	3.43	0.102124300974309	0.0601153610776074	0.0598781317127712	0.1314	0.054	0.0057	0.002	0.0228	0.0016	0.0016	0.0208	0.1546	0.0141	0.017	0.0064	0.0876	0.0147	0.0064	0.0023	0.0025	0.0928	0.0909	0.0095	0.0092	0.0069	0.0263	0.0065	0.0141	0.1958
3	rs9868918	108660911	1.25	0.154769873779188	3.42	0.108314757127468	0.0456203228859758	0.0649047369682324	0.1318	0.0551	0.0056	0.0019	0.0227	0.0016	0.0015	0.0205	0.1546	0.014	0.0169	0.0064	0.088	0.0146	0.0065	0.0022	0.0024	0.0924	0.091	0.0095	0.0091	0.0069	0.0265	0.0065	0.0142	0.1947
3	rs17592148	108661128	1.25	0.154769873779188	3.41	0.114783892697204	0.0436901552318172	0.0633450554487495	0.1318	0.0551	0.0056	0.0019	0.0227	0.0016	0.0015	0.0205	0.1546	0.014	0.0169	0.0064	0.088	0.0146	0.0065	0.0022	0.0024	0.0924	0.091	0.0095	0.0091	0.0069	0.0265	0.0065	0.0142	0.1946
3	rs73200612	108661553	1.25	0.154769873779188	3.4	0.121538743628758	0.0424005666927701	0.0632776061613162	0.1318	0.0553	0.0056	0.0019	0.0227	0.0016	0.0015	0.0205	0.1546	0.014	0.0169	0.0064	0.088	0.0146	0.0065	0.0022	0.0024	0.0924	0.091	0.0095	0.0091	0.0069	0.0265	0.0065	0.0142	0.1945
3	rs9842454	108663080	1.25	0.154769873779188	3.4	0.121538743628758	0.0423126014068202	0.0636827564770912	0.1319	0.0553	0.0056	0.0019	0.0227	0.0016	0.0015	0.0205	0.1546	0.014	0.0169	0.0064	0.088	0.0146	0.0065	0.0022	0.0024	0.0924	0.091	0.0095	0.0091	0.0069	0.0265	0.0065	0.0142	0.1945
3	rs1542216	108670602	1.25	0.154769873779188	3.4	0.121538743628758	0.0420202861781895	0.0628063109360394	0.1318	0.0554	0.0056	0.0019	0.0227	0.0016	0.0015	0.0205	0.1547	0.014	0.0169	0.0064	0.088	0.0146	0.0065	0.0022	0.0024	0.0924	0.0909	0.0095	0.0091	0.0069	0.0265	0.0065	0.0142	0.1945
3	rs73200661	108684705	1.25	0.154769873779188	3.4	0.121538743628758	0.0398859867422977	0.0660677823225773	0.132	0.0556	0.0056	0.0019	0.0227	0.0016	0.0015	0.0205	0.1547	0.014	0.0169	0.0064	0.0881	0.0146	0.0064	0.0022	0.0024	0.0922	0.0911	0.0095	0.0091	0.0069	0.0265	0.0065	0.0143	0.1943
3	rs2715751	108685996	1.25	0.154769873779188	3.38	0.135933471893229	0.0402670819535008	0.0661364665177148	0.132	0.0556	0.0056	0.0019	0.0227	0.0016	0.0015	0.0205	0.1547	0.014	0.0169	0.0064	0.088	0.0146	0.0064	0.0022	0.0024	0.0922	0.091	0.0095	0.0091	0.0069	0.0265	0.0064	0.0143	0.1944
3	rs2593943	108690221	1.25	0.154769873779188	3.38	0.135933471893229	0.039619301170659	0.0685591865461554	0.1319	0.0557	0.0056	0.0019	0.0227	0.0016	0.0015	0.0205	0.1547	0.014	0.0169	0.0064	0.0882	0.0146	0.0064	0.0022	0.0024	0.0922	0.0911	0.0094	0.009	0.0069	0.0266	0.0064	0.0144	0.1943
3	rs16855064	108691840	1.25	0.154769873779188	3.38	0.135933471893229	0.0384961510355621	0.0681412792066994	0.1318	0.0557	0.0056	0.0019	0.0227	0.0016	0.0015	0.0205	0.1547	0.014	0.0169	0.0064	0.0883	0.0147	0.0064	0.0022	0.0024	0.0922	0.0911	0.0094	0.009	0.0069	0.0266	0.0064	0.0143	0.1943
3	rs73200691	108699510	1.25	0.154769873779188	3.37	0.143587140072381	0.0287754388268347	0.0596148816825513	0.1317	0.0558	0.0059	0.002	0.0226	0.0017	0.0015	0.0206	0.1546	0.014	0.0169	0.0066	0.0884	0.0147	0.0066	0.0022	0.0024	0.0922	0.0911	0.0094	0.0091	0.007	0.0266	0.0066	0.0143	0.193
3	rs114679390	108703306	1.25	0.154769873779188	3.36	0.151554094423325	0.028329788870753	0.0604061116483617	0.1317	0.0558	0.0059	0.002	0.0226	0.0018	0.0015	0.0206	0.1546	0.014	0.0169	0.0066	0.0884	0.0147	0.0066	0.0022	0.0024	0.0921	0.0912	0.0094	0.0091	0.007	0.0267	0.0066	0.0143	0.193
3	rs2290057	108703587	1.25	0.154769873779188	3.34	0.168454672892635	0.027910966605757	0.0602739318831524	0.1317	0.0557	0.0059	0.002	0.0225	0.0018	0.0015	0.0206	0.1546	0.0141	0.0169	0.0066	0.0883	0.0147	0.0066	0.0022	0.0024	0.0922	0.0912	0.0095	0.009	0.007	0.0266	0.0066	0.0142	0.193
3	rs2895350	108721480	1.25	0.154769873779188	3.34	0.168454672892635	0.0248278848205461	0.0628063109360394	0.1316	0.0558	0.0058	0.0019	0.0224	0.0017	0.0015	0.0207	0.1546	0.0141	0.0169	0.0066	0.0885	0.0149	0.0066	0.0022	0.0025	0.0917	0.0918	0.0095	0.0089	0.0071	0.0266	0.0066	0.0137	0.1929
3	rs35421732	108723983	1.25	0.154769873779188	3.34	0.168454672892635	0.0248177989714811	0.0626719286042323	0.1316	0.0558	0.0058	0.0019	0.0224	0.0017	0.0015	0.0207	0.1546	0.0141	0.0169	0.0066	0.0885	0.0149	0.0066	0.0022	0.0025	0.0917	0.0918	0.0095	0.0089	0.0071	0.0266	0.0066	0.0137	0.1929
3	rs77079385	108737654	1.25	0.154769873779188	3.33	0.177401503992083	0.0244965959204491	0.0637503875308753	0.1317	0.0558	0.0058	0.0019	0.0224	0.0018	0.0016	0.0208	0.1546	0.0141	0.0169	0.0066	0.0886	0.015	0.0066	0.0023	0.0025	0.0916	0.0919	0.0095	0.0089	0.0071	0.0266	0.0064	0.0136	0.193
3	rs17665379	108738376	1.25	0.154769873779188	3.34	0.168454672892635	0.0242775013276264	0.0644283606825479	0.1317	0.0558	0.0058	0.0019	0.0224	0.0018	0.0016	0.0208	0.1546	0.0141	0.0169	0.0066	0.0886	0.015	0.0066	0.0022	0.0025	0.0916	0.0919	0.0095	0.0089	0.0071	0.0267	0.0064	0.0136	0.193
3	rs55853270	108738454	1.25	0.154769873779188	3.34	0.168454672892635	0.0237066180529469	0.0644283606825479	0.1317	0.0559	0.0058	0.0019	0.0224	0.0018	0.0016	0.0208	0.1545	0.0141	0.0169	0.0066	0.0885	0.015	0.0066	0.0022	0.0025	0.0916	0.0919	0.0095	0.0089	0.0071	0.0267	0.0064	0.0136	0.193
3	rs2197736	108740343	1.25	0.154769873779188	3.34	0.168454672892635	0.0236968604691673	0.0644283606825479	0.1317	0.0559	0.0058	0.0019	0.0224	0.0018	0.0016	0.0208	0.1545	0.0141	0.0169	0.0066	0.0885	0.015	0.0066	0.0022	0.0025	0.0916	0.0919	0.0095	0.0089	0.0071	0.0267	0.0064	0.0136	0.193
3	rs3804685	108748016	1.25	0.154769873779188	3.34	0.168454672892635	0.023638375444407	0.0642925244573774	0.1317	0.0559	0.0058	0.0019	0.0224	0.0018	0.0016	0.0208	0.1545	0.0141	0.0169	0.0066	0.0885	0.015	0.0066	0.0022	0.0025	0.0916	0.0919	0.0095	0.0089	0.0071	0.0267	0.0064	0.0136	0.193
3	rs114904754	108748255	1.25	0.154769873779188	3.34	0.168454672892635	0.023638375444407	0.0641568089496956	0.1317	0.0559	0.0058	0.0019	0.0224	0.0018	0.0016	0.0208	0.1545	0.0141	0.0169	0.0066	0.0886	0.015	0.0066	0.0022	0.0025	0.0917	0.0918	0.0095	0.0089	0.0071	0.0267	0.0064	0.0136	0.193
3	rs78926553	108750316	1.25	0.154769873779188	3.33	0.177401503992083	0.026723343080135	0.0613348109297567	0.1317	0.0559	0.0058	0.0019	0.0224	0.0018	0.0016	0.0207	0.1545	0.0141	0.0168	0.0066	0.0886	0.015	0.0066	0.0022	0.0026	0.0917	0.0918	0.0094	0.0089	0.0071	0.0267	0.0064	0.0136	0.193
3	rs3762697	108754214	1.25	0.154769873779188	3.33	0.177401503992083	0.0233475026019069	0.0625376679516786	0.1318	0.0559	0.0058	0.0019	0.0223	0.0019	0.0016	0.0207	0.1541	0.014	0.0168	0.0066	0.0888	0.0148	0.0065	0.0022	0.0026	0.0919	0.0919	0.0094	0.009	0.0071	0.0269	0.0064	0.0136	0.1931
3	rs4855576	108754238	1.25	0.154769873779188	3.33	0.177401503992083	0.0233861364074811	0.0628063109360394	0.1318	0.0559	0.0058	0.0019	0.0223	0.0019	0.0016	0.0207	0.1541	0.014	0.0168	0.0066	0.0883	0.0148	0.0065	0.0022	0.0026	0.0921	0.0919	0.0094	0.009	0.0071	0.0268	0.0064	0.0136	0.1935
3	rs116595286	108764317	1.25	0.154769873779188	3.33	0.177401503992083	0.0205522330146751	0.0595491463619057	0.1319	0.0558	0.0058	0.0019	0.0222	0.002	0.0016	0.0207	0.154	0.014	0.0168	0.0066	0.0885	0.0148	0.0065	0.0022	0.0026	0.092	0.0919	0.0094	0.009	0.0071	0.0268	0.0064	0.0135	0.1934
3	rs79546632	108768096	1.25	0.154769873779188	3.33	0.177401503992083	0.0205170364071149	0.0603400063791528	0.1319	0.0558	0.0058	0.0019	0.0222	0.002	0.0016	0.0207	0.154	0.014	0.0168	0.0066	0.0885	0.0148	0.0065	0.0022	0.0026	0.092	0.0919	0.0094	0.009	0.0071	0.0268	0.0064	0.0135	0.1934
3	rs62274661	108768435	1.25	0.154769873779188	3.33	0.177401503992083	0.0204994544878533	0.0602739318831524	0.1319	0.0558	0.0058	0.0019	0.0222	0.002	0.0016	0.0207	0.154	0.014	0.0168	0.0066	0.0885	0.0148	0.0065	0.0022	0.0026	0.092	0.0919	0.0094	0.009	0.0071	0.0268	0.0064	0.0135	0.1934
3	rs73204317	108771004	1.24	0.175701215111077	3.33	0.177401503992083	0.0187463428282875	0.0546444086596844	0.1323	0.0557	0.0058	0.0019	0.0221	0.0023	0.0016	0.0206	0.1536	0.014	0.0168	0.0066	0.0891	0.0146	0.0066	0.0022	0.0026	0.0918	0.0916	0.0094	0.0089	0.0071	0.0268	0.0064	0.0137	0.1931
3	rs77749865	108779586	1.24	0.175701215111077	3.33	0.177401503992083	0.0184271610625611	0.0540756121789229	0.1324	0.0557	0.0058	0.0019	0.0221	0.0023	0.0016	0.0206	0.1536	0.014	0.0168	0.0066	0.0892	0.0146	0.0066	0.0022	0.0027	0.0918	0.0916	0.0095	0.0089	0.0071	0.0268	0.0064	0.0137	0.1931
3	rs34499794	108783960	1.24	0.175701215111077	3.33	0.177401503992083	0.0185331110079837	0.0542649254622272	0.1324	0.0557	0.0058	0.0019	0.0221	0.0023	0.0016	0.0206	0.1536	0.014	0.0168	0.0066	0.0892	0.0146	0.0066	0.0022	0.0027	0.0918	0.0916	0.0095	0.0089	0.007	0.0268	0.0064	0.0137	0.1931
3	rs2305238	108788461	1.24	0.175701215111077	3.33	0.177401503992083	0.0236189034650439	0.0625376679516786	0.1323	0.0557	0.0057	0.002	0.0221	0.0024	0.0016	0.0204	0.1535	0.014	0.0167	0.0069	0.0892	0.0146	0.0069	0.0022	0.0027	0.0916	0.0915	0.0094	0.0089	0.0069	0.0268	0.0069	0.0137	0.193
3	rs41270427	108788778	1.24	0.175701215111077	3.33	0.177401503992083	0.023550842145796	0.0624035290588065	0.1323	0.0557	0.0057	0.002	0.0221	0.0024	0.0016	0.0204	0.1535	0.014	0.0167	0.0069	0.0892	0.0146	0.0069	0.0022	0.0027	0.0915	0.0915	0.0094	0.0089	0.0069	0.0268	0.0069	0.0137	0.193
3	rs78384607	108791686	1.24	0.175701215111077	3.33	0.177401503992083	0.0228019386032808	0.0606708402544973	0.1323	0.0557	0.0058	0.002	0.0221	0.0023	0.0016	0.0204	0.1534	0.014	0.0167	0.0069	0.0892	0.0146	0.0069	0.0022	0.0027	0.0915	0.0915	0.0094	0.0089	0.0069	0.0268	0.0069	0.0138	0.1929
3	rs9821382	108812154	1.24	0.175701215111077	3.33	0.177401503992083	0.0214010641639458	0.0711597208539479	0.1322	0.0558	0.0057	0.002	0.022	0.0023	0.0016	0.0205	0.1536	0.0141	0.0166	0.0069	0.0893	0.0147	0.0069	0.0022	0.0027	0.0917	0.0913	0.0094	0.0089	0.007	0.0267	0.0068	0.0137	0.1928
3	rs75540109	108818123	1.24	0.175701215111077	3.33	0.177401503992083	0.0200461464579912	0.0635475851875955	0.1322	0.0558	0.0057	0.002	0.022	0.0022	0.0016	0.0205	0.1536	0.0141	0.0166	0.0069	0.0893	0.0147	0.0069	0.0022	0.0027	0.0917	0.0913	0.0094	0.0089	0.007	0.0267	0.0068	0.0137	0.1928
3	rs73853813	108820987	1.24	0.175701215111077	3.33	0.177401503992083	0.0209958883364205	0.0649047369682324	0.1321	0.0558	0.0057	0.002	0.0221	0.0022	0.0016	0.0205	0.1536	0.0141	0.0166	0.0069	0.0892	0.0147	0.007	0.0022	0.0027	0.0917	0.0914	0.0094	0.0089	0.007	0.0267	0.0068	0.0137	0.1928
3	rs4855693	108828469	1.24	0.175701215111077	3.33	0.177401503992083	0.0207377330787716	0.0677244383514736	0.1321	0.0559	0.0057	0.002	0.0221	0.0022	0.0016	0.0206	0.1536	0.0142	0.0166	0.0069	0.0892	0.0147	0.007	0.0022	0.0027	0.0917	0.0915	0.0094	0.0089	0.007	0.0267	0.0068	0.0137	0.1927
3	rs76550340	108840022	1.24	0.175701215111077	3.33	0.177401503992083	0.0201327508069984	0.0644283606825479	0.1321	0.0559	0.0057	0.002	0.022	0.0022	0.0016	0.0205	0.1537	0.0142	0.0166	0.0069	0.0892	0.0147	0.007	0.0022	0.0026	0.0916	0.0915	0.0094	0.0089	0.007	0.0267	0.0068	0.0137	0.1927
3	rs76233148	108850638	1.24	0.175701215111077	3.31	0.196320630125924	0.0205082440824786	0.0658619093009029	0.1321	0.0559	0.0057	0.002	0.022	0.0021	0.0016	0.0205	0.1537	0.0142	0.0166	0.0069	0.0892	0.0147	0.0069	0.0022	0.0026	0.0916	0.0916	0.0095	0.0089	0.007	0.0267	0.0068	0.0137	0.1927
3	rs79923928	108866143	1.24	0.175701215111077	3.31	0.196320630125924	0.0214101317321932	0.0759702103704324	0.1321	0.0559	0.0057	0.002	0.0219	0.0021	0.0016	0.0205	0.154	0.0142	0.0166	0.0069	0.0893	0.0147	0.0069	0.0022	0.0026	0.0914	0.0917	0.0095	0.0089	0.007	0.0267	0.0067	0.0137	0.1926
3	rs4855697	108867128	1.24	0.175701215111077	3.31	0.196320630125924	0.0219962468942764	0.0757520520348393	0.1321	0.0559	0.0057	0.002	0.0219	0.0021	0.0016	0.0205	0.154	0.0142	0.0166	0.0069	0.0893	0.0147	0.0069	0.0022	0.0026	0.0914	0.0918	0.0095	0.0089	0.007	0.0267	0.0067	0.0137	0.1926
3	rs2951415	108876469	1.24	0.175701215111077	3.31	0.196320630125924	0.0260909139036355	0.0879713630836043	0.1328	0.0562	0.0055	0.0018	0.0219	0.0016	0.0015	0.0206	0.1545	0.014	0.0167	0.0069	0.089	0.0146	0.0066	0.0021	0.0024	0.0915	0.0926	0.0095	0.0089	0.0069	0.0267	0.0065	0.0136	0.1926
3	rs62272474	108878723	1.24	0.175701215111077	3.31	0.196320630125924	0.0273125739946581	0.0947108498544757	0.1325	0.0563	0.0055	0.0018	0.022	0.0015	0.0015	0.0206	0.1547	0.0139	0.0168	0.0069	0.0889	0.0146	0.0065	0.0021	0.0024	0.0917	0.093	0.0095	0.0089	0.0069	0.0266	0.0064	0.0136	0.1925
3	rs2673372	108878967	1.24	0.175701215111077	3.31	0.196320630125924	0.0265007665104762	0.0943136355729378	0.1325	0.0563	0.0055	0.0018	0.022	0.0015	0.0015	0.0206	0.1547	0.0139	0.0168	0.0068	0.0889	0.0146	0.0065	0.0021	0.0024	0.0917	0.0931	0.0095	0.0089	0.0069	0.0266	0.0064	0.0136	0.1925
3	rs1163351	108888506	1.24	0.175701215111077	3.31	0.196320630125924	0.0261955710794467	0.0941549343395938	0.1326	0.0562	0.0055	0.0018	0.022	0.0015	0.0015	0.0206	0.1549	0.0139	0.0169	0.0069	0.0888	0.0146	0.0064	0.0021	0.0024	0.0917	0.0931	0.0095	0.0089	0.0068	0.0267	0.0064	0.0135	0.1924
3	rs34387135	108889433	1.24	0.175701215111077	3.31	0.196320630125924	0.0273449767361837	0.0939170803644566	0.1327	0.0562	0.0055	0.0018	0.0219	0.0015	0.0015	0.0206	0.1546	0.0139	0.0169	0.0069	0.0892	0.0146	0.0064	0.0021	0.0024	0.0916	0.0931	0.0095	0.0089	0.0068	0.0267	0.0063	0.0136	0.1922
3	rs9288890	108897616	1.24	0.175701215111077	3.31	0.196320630125924	0.0272262999154207	0.0934420856303372	0.1328	0.0562	0.0055	0.0018	0.0219	0.0015	0.0015	0.0206	0.1547	0.0139	0.0169	0.0069	0.0893	0.0146	0.0064	0.0021	0.0024	0.0916	0.093	0.0095	0.0089	0.0068	0.0267	0.0063	0.0136	0.1921
3	rs78571886	108915697	1.24	0.175701215111077	3.31	0.196320630125924	0.0326793520439646	0.0813573477662263	0.1328	0.0559	0.0054	0.0018	0.0218	0.0015	0.0016	0.0208	0.1546	0.0138	0.017	0.0069	0.09	0.0144	0.0064	0.0021	0.0026	0.092	0.0934	0.0094	0.0091	0.0069	0.0264	0.0063	0.0137	0.1908
3	rs1920035	108917284	1.24	0.175701215111077	3.31	0.196320630125924	0.0334202352454941	0.0809835855775281	0.1328	0.0559	0.0054	0.0018	0.0218	0.0015	0.0016	0.0208	0.1546	0.0138	0.017	0.0069	0.09	0.0144	0.0064	0.0021	0.0026	0.092	0.0934	0.0094	0.0091	0.0069	0.0264	0.0063	0.0137	0.1907
3	rs79219235	108927819	1.25	0.154769873779188	3.32	0.186688027238402	0.0371401085742306	0.0792732885342492	0.1328	0.0557	0.0054	0.0018	0.0218	0.0015	0.0016	0.0218	0.1546	0.0139	0.0171	0.0069	0.09	0.0144	0.0064	0.0021	0.0026	0.0916	0.0937	0.0093	0.009	0.007	0.0263	0.0063	0.0136	0.1903
3	rs11715086	108929534	1.25	0.154769873779188	3.32	0.186688027238402	0.034860083871426	0.0777247094247361	0.1328	0.0557	0.0054	0.0018	0.0218	0.0015	0.0017	0.0221	0.1545	0.0139	0.0171	0.0069	0.09	0.0144	0.0063	0.002	0.0026	0.0915	0.0938	0.0092	0.009	0.007	0.0262	0.0062	0.0136	0.1902
3	rs73204780	108940266	1.24	0.175701215111077	3.34	0.168454672892635	0.0382769225550469	0.0783131756730499	0.1328	0.0556	0.0054	0.0018	0.0217	0.0015	0.0017	0.0227	0.1544	0.0139	0.0172	0.0069	0.09	0.0144	0.0063	0.002	0.0026	0.0913	0.094	0.0091	0.009	0.007	0.0262	0.0062	0.0136	0.1901
3	rs1163370	108944704	1.24	0.175701215111077	3.36	0.151554094423325	0.0403521085007664	0.0772845495125372	0.1328	0.0556	0.0054	0.0018	0.0217	0.0015	0.0017	0.0229	0.1544	0.0139	0.0173	0.0069	0.09	0.0144	0.0063	0.002	0.0026	0.0911	0.0941	0.0091	0.009	0.007	0.0261	0.0062	0.0136	0.1899
3	rs9844580	108952120	1.24	0.175701215111077	3.34	0.168454672892635	0.052295750829688	0.0828593539718707	0.1328	0.0553	0.0053	0.0019	0.0216	0.0015	0.0017	0.024	0.1547	0.0139	0.0174	0.0069	0.0898	0.0144	0.0063	0.002	0.0026	0.0906	0.0944	0.0089	0.009	0.0071	0.026	0.0061	0.0136	0.1898
3	rs1881925	108961389	1.24	0.175701215111077	3.34	0.168454672892635	0.0488245443069531	0.0849046189092807	0.1329	0.0555	0.0053	0.0019	0.0214	0.0015	0.0017	0.024	0.1544	0.0139	0.0174	0.007	0.0903	0.0143	0.0063	0.002	0.0026	0.0907	0.0941	0.0089	0.0091	0.0071	0.0259	0.0061	0.0136	0.1895
3	rs2699973	108973392	1.25	0.154769873779188	3.34	0.168454672892635	0.0515886453127538	0.0895210201122447	0.1326	0.0561	0.0052	0.0019	0.0213	0.0015	0.0018	0.0241	0.1534	0.0139	0.0174	0.007	0.0924	0.0144	0.0066	0.002	0.0026	0.0909	0.093	0.009	0.0092	0.0071	0.0258	0.006	0.0135	0.189
3	rs2673392	108977091	1.25	0.154769873779188	3.34	0.168454672892635	0.0454662762199579	0.0857436209346151	0.1329	0.0562	0.0052	0.0019	0.0213	0.0016	0.0018	0.0241	0.1533	0.0139	0.0174	0.007	0.0918	0.0144	0.0066	0.002	0.0026	0.0913	0.0926	0.009	0.0092	0.0071	0.0257	0.006	0.0135	0.1894
3	rs188569101	108981237	1.25	0.154769873779188	3.34	0.168454672892635	0.0164895702478531	0.0616679452004823	0.1332	0.0569	0.005	0.0019	0.0211	0.0023	0.002	0.0239	0.1528	0.014	0.0173	0.0071	0.0913	0.0148	0.0071	0.0021	0.0027	0.0905	0.0936	0.0091	0.0092	0.007	0.0256	0.0061	0.0132	0.1875
3	rs1913688	108981524	1.25	0.154769873779188	3.34	0.168454672892635	0.0179199634977115	0.0624705832802539	0.1333	0.057	0.005	0.0019	0.021	0.0025	0.0021	0.0239	0.1528	0.014	0.0173	0.0071	0.0912	0.0148	0.0072	0.0022	0.0027	0.0905	0.0936	0.0091	0.0093	0.007	0.0256	0.0061	0.0132	0.1872
3	rs2178393	108983718	1.25	0.154769873779188	3.34	0.168454672892635	0.0121778328391218	0.0620018437431966	0.1338	0.0573	0.0051	0.0018	0.021	0.0026	0.0021	0.0237	0.1524	0.014	0.0175	0.0071	0.0912	0.0153	0.0073	0.0023	0.0027	0.0908	0.0946	0.0092	0.0092	0.007	0.0255	0.0061	0.0128	0.1853
3	rs6437835	108996815	1.25	0.154769873779188	3.34	0.168454672892635	0.010841437449486	0.0700302302099865	0.1339	0.0577	0.0052	0.0019	0.0209	0.0029	0.0021	0.0238	0.1519	0.014	0.0174	0.007	0.0916	0.0155	0.0074	0.0024	0.0028	0.0913	0.0954	0.0093	0.0092	0.0071	0.0255	0.0061	0.0121	0.1833
3	rs77078789	108999262	1.25	0.154769873779188	3.34	0.168454672892635	0.011630416760125	0.0648365928645739	0.1339	0.0577	0.0052	0.0019	0.0209	0.0031	0.0021	0.0237	0.1521	0.014	0.0174	0.007	0.0914	0.0157	0.0074	0.0024	0.0028	0.0912	0.0954	0.0093	0.0092	0.0071	0.0255	0.0061	0.0119	0.1833
3	rs7611017	108999486	1.25	0.154769873779188	3.34	0.168454672892635	0.0121120985121429	0.0660677823225773	0.1339	0.0577	0.0052	0.0019	0.0209	0.0031	0.0021	0.0237	0.1521	0.014	0.0173	0.007	0.0913	0.0157	0.0074	0.0024	0.0028	0.0911	0.0955	0.0093	0.0092	0.0071	0.0255	0.0061	0.0119	0.1833
3	rs4855716	109006212	1.25	0.154769873779188	3.34	0.168454672892635	0.012011031986881	0.0711597208539479	0.1337	0.0577	0.0053	0.0019	0.021	0.0031	0.002	0.0236	0.1524	0.014	0.0171	0.0071	0.0914	0.0157	0.0074	0.0024	0.0028	0.0909	0.0959	0.0092	0.0092	0.0071	0.0255	0.0061	0.0118	0.1832
3	rs7636051	109010841	1.24	0.175701215111077	3.34	0.168454672892635	0.00352188169560101	0.0638857404064713	0.1338	0.0577	0.0053	0.0019	0.021	0.0031	0.002	0.0234	0.152	0.014	0.0171	0.0071	0.092	0.0157	0.0064	0.0024	0.0026	0.0933	0.0952	0.0092	0.0092	0.0072	0.0255	0.0061	0.0119	0.1827
3	rs113269380	109024747	1.25	0.154769873779188	3.34	0.168454672892635	0.00438623578681276	0.086585931532156	0.1331	0.0574	0.0054	0.0018	0.0213	0.0031	0.0019	0.023	0.1534	0.0137	0.0166	0.0068	0.0924	0.0161	0.0063	0.0023	0.0025	0.0934	0.0954	0.0095	0.0094	0.0073	0.0252	0.0062	0.0118	0.1824
3	rs115941965	109024932	1.25	0.154769873779188	3.34	0.168454672892635	0.00431020208747985	0.0877398470770927	0.1331	0.0574	0.0054	0.0018	0.0213	0.0031	0.0019	0.023	0.1535	0.0137	0.0166	0.0068	0.0924	0.0161	0.0063	0.0023	0.0025	0.0934	0.0954	0.0095	0.0094	0.0073	0.0252	0.0062	0.0118	0.1824
3	rs78007235	109025009	1.25	0.154769873779188	3.34	0.168454672892635	0.00421927188036698	0.0913948065546987	0.1331	0.0574	0.0054	0.0018	0.0213	0.0031	0.0019	0.023	0.1536	0.0136	0.0166	0.0068	0.0925	0.0161	0.0063	0.0023	0.0025	0.0934	0.0954	0.0095	0.0094	0.0072	0.0252	0.0061	0.0118	0.1823
3	rs114637862	109025373	1.26	0.135727966888585	3.34	0.168454672892635	0.00397065042547797	0.0890549898636873	0.1331	0.0574	0.0054	0.0018	0.0213	0.0031	0.0019	0.0229	0.1537	0.0135	0.0166	0.0068	0.0925	0.0161	0.0063	0.0023	0.0025	0.0934	0.0955	0.0095	0.0095	0.0072	0.0252	0.0061	0.0118	0.1822
3	rs7611135	109027157	1.26	0.135727966888585	3.34	0.168454672892635	0.00499968607681771	0.0973489153999478	0.133	0.0573	0.0054	0.0017	0.0215	0.0031	0.0019	0.0228	0.1541	0.0135	0.0165	0.0067	0.0926	0.0161	0.0063	0.0023	0.0025	0.0934	0.0955	0.0096	0.0095	0.0073	0.0251	0.0062	0.0117	0.1821
3	rs73852688	109027564	1.26	0.135727966888585	3.34	0.168454672892635	0.00431020208747985	0.0879713630836043	0.1329	0.0572	0.0054	0.0017	0.0215	0.0031	0.0019	0.0228	0.1541	0.0134	0.0165	0.0067	0.0927	0.0161	0.0063	0.0023	0.0025	0.0937	0.0956	0.0096	0.0095	0.0073	0.0251	0.0062	0.0117	0.1819
3	rs2699983	109037859	1.26	0.135727966888585	3.34	0.168454672892635	0.00609427311509161	0.128262199424977	0.1335	0.0569	0.0053	0.0017	0.0215	0.003	0.0018	0.0228	0.1549	0.0131	0.0166	0.0064	0.0948	0.0165	0.0062	0.0022	0.0024	0.0943	0.0958	0.0097	0.0093	0.0071	0.0254	0.0061	0.0111	0.179
3	rs7650787	109037974	1.26	0.135727966888585	3.34	0.168454672892635	0.00639674279326263	0.132665642787072	0.1334	0.0569	0.0053	0.0017	0.0215	0.003	0.0018	0.0228	0.155	0.0131	0.0166	0.0064	0.0948	0.0164	0.0062	0.0022	0.0024	0.0943	0.0958	0.0097	0.0093	0.0071	0.0254	0.0061	0.0111	0.1792
3	rs1044266	109045055	1.26	0.135727966888585	3.36	0.151554094423325	0.00723594066953144	0.13630081096927	0.1336	0.0567	0.0052	0.0017	0.0215	0.003	0.0018	0.0227	0.1549	0.013	0.0165	0.0063	0.0952	0.0165	0.0062	0.0021	0.0024	0.0948	0.0959	0.0099	0.0092	0.007	0.0254	0.0059	0.011	0.1792
3	rs7617466	109052272	1.26	0.135727966888585	3.36	0.151554094423325	0.00927250574736545	0.153097045109159	0.1334	0.0566	0.0051	0.0017	0.0215	0.003	0.0018	0.0227	0.155	0.013	0.0165	0.0062	0.0954	0.0165	0.0062	0.0021	0.0023	0.0953	0.096	0.01	0.0092	0.0069	0.0255	0.0059	0.0109	0.1792
3	rs3762648	109052732	1.26	0.135727966888585	3.37	0.143587140072381	0.00979020020378044	0.162435690875087	0.1334	0.0566	0.0051	0.0017	0.0215	0.003	0.0018	0.0227	0.1551	0.013	0.0165	0.0062	0.0952	0.0165	0.0062	0.0021	0.0023	0.0953	0.0961	0.01	0.0092	0.0068	0.0256	0.0059	0.0109	0.1791
3	rs1351737	109052935	1.26	0.135727966888585	3.37	0.143587140072381	0.00963867290184437	0.162630296000759	0.1334	0.0566	0.0051	0.0017	0.0215	0.003	0.0018	0.0227	0.1551	0.013	0.0165	0.0062	0.0952	0.0165	0.0062	0.0021	0.0023	0.0953	0.0961	0.01	0.0092	0.0068	0.0256	0.0059	0.0109	0.1791
3	rs16855561	109056363	1.26	0.135727966888585	3.37	0.143587140072381	0.0094394092400209	0.163897230217901	0.1332	0.0567	0.0051	0.0017	0.0215	0.003	0.0019	0.0227	0.1553	0.013	0.0164	0.0062	0.0953	0.0165	0.0062	0.0021	0.0023	0.0954	0.0961	0.01	0.0092	0.0068	0.0254	0.0058	0.0108	0.179
3	rs1163447	109056751	1.26	0.135727966888585	3.37	0.143587140072381	0.00944435242605656	0.17196779159252	0.1331	0.0567	0.0051	0.0017	0.0215	0.003	0.0019	0.0227	0.1553	0.013	0.0164	0.0062	0.0954	0.0165	0.0062	0.0021	0.0022	0.0954	0.0961	0.01	0.0092	0.0068	0.0254	0.0058	0.0108	0.179
3	rs116413204	109069732	1.26	0.135727966888585	3.37	0.143587140072381	0.00727636928838647	0.150154294629113	0.1332	0.0565	0.0051	0.0016	0.0216	0.003	0.0019	0.0227	0.1556	0.0131	0.0164	0.0062	0.0952	0.0166	0.0061	0.0019	0.0022	0.0956	0.0959	0.0101	0.0092	0.0068	0.0254	0.0058	0.0107	0.1791
3	rs16855575	109070272	1.26	0.135727966888585	3.34	0.168454672892635	0.00761027044114729	0.153192312773766	0.1332	0.0565	0.0051	0.0016	0.0216	0.003	0.0019	0.0227	0.1556	0.0131	0.0164	0.0062	0.0952	0.0166	0.0061	0.0019	0.0022	0.0956	0.0959	0.0101	0.0092	0.0068	0.0254	0.0058	0.0107	0.1791
3	rs112168653	109075681	1.26	0.135727966888585	3.34	0.168454672892635	0.00695775387829283	0.15798257461064	0.1333	0.0565	0.0051	0.0016	0.0215	0.0029	0.0019	0.0227	0.1558	0.0131	0.0163	0.0062	0.0951	0.0166	0.0061	0.0019	0.0022	0.0956	0.0961	0.0101	0.0092	0.0068	0.0252	0.0059	0.0107	0.1792
3	rs9868450	109092609	1.26	0.135727966888585	3.34	0.168454672892635	0.00720774351422284	0.168506434272203	0.1331	0.0565	0.0052	0.0016	0.0214	0.0029	0.0019	0.0226	0.1561	0.0132	0.0163	0.0062	0.0949	0.0167	0.006	0.0019	0.0021	0.0957	0.0963	0.0101	0.0092	0.0069	0.0252	0.0059	0.0106	0.1795
3	rs4855734	109096389	1.27	0.118479912290321	3.34	0.168454672892635	0.00909343182628607	0.176654286745598	0.1331	0.0565	0.005	0.0016	0.0214	0.0029	0.0018	0.0226	0.1562	0.0131	0.0163	0.0062	0.0949	0.0167	0.0061	0.0018	0.0021	0.0957	0.0963	0.0102	0.0092	0.0069	0.0252	0.006	0.0104	0.1795
3	rs17805873	109100919	1.27	0.118479912290321	3.34	0.168454672892635	0.00804292884886723	0.164580858810211	0.1331	0.0565	0.0049	0.0015	0.0213	0.0029	0.0018	0.0225	0.1563	0.0132	0.0163	0.0063	0.0948	0.0167	0.006	0.0018	0.0021	0.0958	0.0963	0.0102	0.0092	0.0069	0.0252	0.006	0.0104	0.1797
3	rs4855592	109105957	1.27	0.118479912290321	3.34	0.168454672892635	0.00783931338106592	0.143399242274283	0.1327	0.0562	0.005	0.0015	0.0214	0.0029	0.0019	0.0225	0.1561	0.0135	0.0162	0.0065	0.0942	0.0167	0.0061	0.0018	0.0021	0.096	0.0962	0.0103	0.0092	0.0069	0.025	0.0061	0.0105	0.18
3	rs769503	109117449	1.27	0.118479912290321	3.34	0.168454672892635	0.00786078501858415	0.132575227842173	0.1325	0.0563	0.0051	0.0015	0.0214	0.0029	0.0019	0.0227	0.1557	0.0137	0.0161	0.0065	0.0933	0.0167	0.0063	0.0018	0.0021	0.0964	0.0962	0.0103	0.0093	0.007	0.0251	0.0062	0.0106	0.1802
3	rs16855640	109120667	1.26	0.135727966888585	3.34	0.168454672892635	0.00474151112692723	0.103120468461407	0.1325	0.0563	0.0052	0.0015	0.0214	0.0029	0.0019	0.0226	0.1554	0.0137	0.0161	0.0066	0.0931	0.0167	0.0063	0.0017	0.0021	0.0962	0.0961	0.0102	0.0093	0.007	0.0251	0.0062	0.0114	0.1801
3	rs12498100	109128553	1.26	0.135727966888585	3.35	0.159841057206343	0.00391033716498733	0.0982345859495385	0.1324	0.0564	0.0053	0.0015	0.0215	0.0029	0.0019	0.0227	0.1552	0.0138	0.016	0.0066	0.0929	0.0167	0.0062	0.0018	0.0021	0.0963	0.0961	0.0103	0.0093	0.007	0.0251	0.0062	0.0114	0.18
3	rs79359064	109131877	1.27	0.118479912290321	3.35	0.159841057206343	0.00410643972181601	0.0959863518267054	0.1324	0.0564	0.0053	0.0015	0.0215	0.0029	0.0019	0.0227	0.1552	0.0138	0.016	0.0066	0.0928	0.0167	0.0061	0.0018	0.0021	0.0963	0.0961	0.0103	0.0093	0.007	0.0251	0.0062	0.0114	0.1801
3	rs6775553	109136446	1.27	0.118479912290321	3.35	0.159841057206343	0.0046779090344106	0.0961462615445758	0.1324	0.0565	0.0053	0.0015	0.0215	0.003	0.0019	0.0227	0.1551	0.0138	0.016	0.0066	0.0926	0.0167	0.0061	0.0018	0.0021	0.0963	0.096	0.0103	0.0094	0.007	0.025	0.0063	0.0114	0.1802
3	rs75934032	109182852	1.26	0.135727966888585	3.35	0.159841057206343	0.00565147272861552	0.0818817853667275	0.1321	0.0566	0.0053	0.0015	0.0216	0.0031	0.0019	0.0228	0.1551	0.014	0.0159	0.0067	0.0921	0.0167	0.0062	0.0018	0.0022	0.0961	0.0957	0.0104	0.0095	0.0071	0.0249	0.0064	0.0112	0.1803
3	rs114756686	109183890	1.26	0.135727966888585	3.39	0.128586294370088	0.00561490450346594	0.081507047839244	0.1321	0.0566	0.0053	0.0015	0.0216	0.0031	0.0019	0.0228	0.1551	0.014	0.0159	0.0067	0.0921	0.0168	0.0062	0.0018	0.0022	0.0961	0.0957	0.0104	0.0095	0.0071	0.0249	0.0064	0.0113	0.1803
3	rs769527	109183957	1.26	0.135727966888585	3.39	0.128586294370088	0.00562485936407524	0.0816568593424426	0.1321	0.0566	0.0053	0.0015	0.0216	0.0031	0.0019	0.0228	0.1551	0.014	0.0159	0.0067	0.0921	0.0168	0.0062	0.0018	0.0022	0.0961	0.0957	0.0104	0.0095	0.0071	0.0249	0.0064	0.0113	0.1803
3	rs1483528	109198335	1.26	0.135727966888585	3.39	0.128586294370088	0.00569157611617123	0.0616012571642129	0.1318	0.0566	0.0054	0.0016	0.0216	0.0032	0.0021	0.0228	0.1545	0.0142	0.0159	0.0067	0.0918	0.0169	0.0063	0.0019	0.0023	0.0963	0.0956	0.0103	0.0096	0.0071	0.025	0.0067	0.0114	0.1798
3	rs73216311	109199119	1.26	0.135727966888585	3.39	0.128586294370088	0.00680637831396587	0.060009941834155	0.1316	0.0567	0.0055	0.0016	0.0216	0.0032	0.0021	0.0228	0.1543	0.0143	0.0158	0.0067	0.0917	0.017	0.0064	0.0019	0.0023	0.0963	0.0957	0.0104	0.0097	0.0072	0.025	0.0069	0.0114	0.1796
3	rs9877608	109213091	1.26	0.135727966888585	3.39	0.128586294370088	0.00556204297891334	0.0389488455233696	0.131	0.0571	0.0057	0.0016	0.0218	0.0034	0.0022	0.023	0.1535	0.0144	0.0159	0.0067	0.0911	0.0172	0.0064	0.002	0.0024	0.0966	0.0958	0.0106	0.0096	0.0072	0.025	0.0067	0.0112	0.1791
3	rs13434124	109213227	1.26	0.135727966888585	3.39	0.128586294370088	0.00558512206861219	0.038894318141909	0.131	0.0571	0.0057	0.0016	0.0218	0.0034	0.0022	0.023	0.1535	0.0144	0.0159	0.0067	0.0911	0.0172	0.0064	0.002	0.0024	0.0966	0.0958	0.0106	0.0096	0.0072	0.025	0.0067	0.0112	0.1791
3	rs13077443	109236970	1.26	0.135727966888585	3.38	0.135933471893229	0.00611196111766196	0.038894318141909	0.131	0.0571	0.0057	0.0017	0.0219	0.0034	0.0022	0.023	0.1534	0.0144	0.016	0.0067	0.0911	0.0172	0.0064	0.002	0.0024	0.0966	0.0958	0.0106	0.0096	0.0073	0.025	0.0068	0.0112	0.1791
3	rs62274955	109238252	1.26	0.135727966888585	3.38	0.135933471893229	0.00632733282417202	0.0355814236323044	0.1309	0.0572	0.0057	0.0017	0.0219	0.0035	0.0022	0.023	0.1534	0.0144	0.016	0.0067	0.0911	0.0172	0.0065	0.002	0.0024	0.0963	0.096	0.0105	0.0096	0.0073	0.0249	0.0068	0.0112	0.179
3	rs77235645	109249432	1.26	0.135727966888585	3.38	0.135933471893229	0.00583026620810313	0.0338218990839475	0.1309	0.0572	0.0057	0.0017	0.0219	0.0035	0.0022	0.023	0.1532	0.0144	0.016	0.0067	0.0911	0.0172	0.0064	0.002	0.0023	0.0963	0.0961	0.0106	0.0096	0.0074	0.0249	0.0068	0.0112	0.1791
3	rs11714252	109254174	1.26	0.135727966888585	3.38	0.135933471893229	0.00592302117758301	0.0314078799091107	0.1308	0.0571	0.0057	0.0017	0.0219	0.0035	0.0022	0.023	0.1531	0.0144	0.016	0.0067	0.091	0.0172	0.0064	0.002	0.0023	0.0962	0.0962	0.0106	0.0096	0.0074	0.0248	0.0068	0.0113	0.1792
3	rs1732218	109264974	1.26	0.135727966888585	3.39	0.128586294370088	0.00624769253512621	0.0301833888372973	0.1307	0.0571	0.0058	0.0017	0.0219	0.0035	0.0023	0.023	0.1529	0.0144	0.016	0.0068	0.091	0.0172	0.0064	0.0021	0.0023	0.0962	0.0963	0.0106	0.0096	0.0074	0.0248	0.0069	0.0113	0.1793
3	rs74376226	109267803	1.26	0.135727966888585	3.39	0.128586294370088	0.00637110257416306	0.0261454331419271	0.1309	0.0573	0.0058	0.0017	0.0219	0.0036	0.0023	0.0231	0.1529	0.0144	0.0161	0.0067	0.0905	0.0173	0.0064	0.0021	0.0023	0.0955	0.0961	0.0107	0.0097	0.0074	0.0248	0.0069	0.0113	0.1794
3	rs113472030	109268728	1.26	0.135727966888585	3.39	0.128586294370088	0.00638574438081118	0.0256037211867234	0.131	0.0574	0.0058	0.0017	0.0219	0.0036	0.0023	0.0231	0.153	0.0144	0.0161	0.0067	0.0905	0.0174	0.0064	0.0021	0.0023	0.0954	0.0961	0.0107	0.0097	0.0074	0.0248	0.0069	0.0114	0.1794
3	rs1533855	109289093	1.26	0.135727966888585	3.38	0.135933471893229	0.00721579121092689	0.0237935319566994	0.1311	0.0575	0.0058	0.0017	0.022	0.0036	0.0023	0.0231	0.153	0.0144	0.0161	0.0067	0.0903	0.0174	0.0063	0.0021	0.0023	0.0951	0.096	0.0108	0.0097	0.0074	0.0248	0.0069	0.0114	0.1795
3	rs1729595	109300286	1.26	0.135727966888585	3.38	0.135933471893229	0.00797751083018761	0.0210131208452679	0.1311	0.0575	0.0058	0.0017	0.022	0.0037	0.0023	0.0231	0.1531	0.0144	0.0161	0.0067	0.0902	0.0174	0.0064	0.0022	0.0023	0.0949	0.0961	0.0108	0.0098	0.0074	0.0248	0.007	0.0114	0.1793
3	rs80044473	109307723	1.27	0.118479912290321	3.38	0.135933471893229	0.007669152866305	0.0208906907801202	0.1311	0.0574	0.0058	0.0017	0.022	0.0037	0.0023	0.0231	0.1531	0.0144	0.0161	0.0066	0.0901	0.0174	0.0064	0.0022	0.0023	0.095	0.0961	0.0108	0.0098	0.0074	0.0247	0.007	0.0114	0.1792
3	rs73218545	109315808	1.27	0.118479912290321	3.39	0.128586294370088	0.00899297158201826	0.0219214819316985	0.1311	0.0574	0.0056	0.0018	0.0221	0.0037	0.0023	0.0231	0.1535	0.0144	0.0161	0.0065	0.0899	0.0174	0.0063	0.0022	0.0022	0.0952	0.0961	0.0108	0.0098	0.0073	0.0246	0.0071	0.0114	0.1792
3	rs116093545	109318007	1.27	0.118479912290321	3.39	0.128586294370088	0.00901204148721788	0.0218797911468812	0.1311	0.0574	0.0056	0.0018	0.0221	0.0037	0.0023	0.0231	0.1535	0.0144	0.0161	0.0065	0.0899	0.0174	0.0063	0.0022	0.0022	0.0952	0.0961	0.0108	0.0098	0.0073	0.0246	0.0071	0.0114	0.1792
3	rs13073947	109319150	1.27	0.118479912290321	3.39	0.128586294370088	0.00902636408338217	0.0219632108936365	0.1311	0.0574	0.0056	0.0018	0.0221	0.0037	0.0023	0.0231	0.1535	0.0144	0.0161	0.0065	0.0899	0.0174	0.0063	0.0022	0.0022	0.0952	0.0961	0.0108	0.0098	0.0073	0.0246	0.0071	0.0114	0.1792
3	rs13060750	109329773	1.27	0.118479912290321	3.39	0.128586294370088	0.00946909781752389	0.0222984157894186	0.1311	0.0574	0.0056	0.0018	0.0221	0.0037	0.0023	0.0231	0.1535	0.0145	0.0161	0.0065	0.0899	0.0174	0.0063	0.0021	0.0022	0.0952	0.0961	0.0108	0.0098	0.0073	0.0246	0.0071	0.0114	0.1792
3	rs1732194	109336334	1.27	0.118479912290321	3.39	0.128586294370088	0.00959856743832963	0.0224247463605548	0.1311	0.0574	0.0056	0.0018	0.0221	0.0037	0.0023	0.0231	0.1535	0.0145	0.0161	0.0065	0.0899	0.0174	0.0063	0.0021	0.0022	0.0953	0.0961	0.0108	0.0098	0.0073	0.0245	0.0071	0.0114	0.1792
3	rs35725699	109339364	1.27	0.118479912290321	3.39	0.128586294370088	0.00903592209145959	0.0253795931378097	0.1311	0.0574	0.0056	0.0018	0.0221	0.0037	0.0023	0.0231	0.1536	0.0145	0.0162	0.0065	0.0898	0.0174	0.0064	0.0021	0.0022	0.0952	0.0961	0.0108	0.0098	0.0074	0.0245	0.0071	0.0113	0.1792
3	rs17717752	109361931	1.27	0.118479912290321	3.4	0.121538743628758	0.00848047501815885	0.0271986725655142	0.131	0.0574	0.0057	0.0019	0.0222	0.0037	0.0023	0.0231	0.1536	0.0145	0.0162	0.0066	0.0894	0.0174	0.0065	0.0021	0.0022	0.0952	0.096	0.0108	0.0098	0.0076	0.0244	0.0071	0.0113	0.1792
3	rs62281694	109367141	1.27	0.118479912290321	3.4	0.121538743628758	0.00884621850561981	0.0249341414783909	0.131	0.0574	0.0057	0.0019	0.0222	0.0037	0.0023	0.0231	0.1536	0.0145	0.0162	0.0066	0.0894	0.0174	0.0065	0.0021	0.0022	0.0952	0.096	0.0108	0.0098	0.0076	0.0244	0.0071	0.0113	0.1792
3	rs1626449	109380350	1.27	0.118479912290321	3.4	0.121538743628758	0.00883681355350604	0.0252455647325569	0.131	0.0574	0.0057	0.0019	0.0222	0.0037	0.0023	0.0231	0.1536	0.0145	0.0162	0.0066	0.0894	0.0174	0.0065	0.0021	0.0022	0.0952	0.096	0.0108	0.0098	0.0076	0.0244	0.0071	0.0113	0.1792
3	rs60944170	109396952	1.27	0.118479912290321	3.4	0.121538743628758	0.00894543107772495	0.0245364390200317	0.131	0.0574	0.0056	0.0019	0.0222	0.0037	0.0023	0.023	0.1536	0.0145	0.0162	0.0066	0.0894	0.0174	0.0065	0.0021	0.0022	0.0951	0.096	0.0109	0.0098	0.0076	0.0245	0.0071	0.0113	0.1792
3	rs74284535	109403204	1.27	0.118479912290321	3.4	0.121538743628758	0.00809555797202769	0.0320036463383413	0.131	0.0574	0.0056	0.0019	0.0223	0.0037	0.0023	0.023	0.1536	0.0145	0.0163	0.0066	0.0893	0.0174	0.0065	0.0021	0.0022	0.0951	0.0959	0.0109	0.0098	0.0076	0.0245	0.0071	0.0113	0.1792
3	rs113627445	109405971	1.27	0.118479912290321	3.41	0.114783892697204	0.00808676821996411	0.032504069343365	0.1309	0.0573	0.0056	0.0019	0.0223	0.0037	0.0023	0.023	0.1536	0.0146	0.0163	0.0066	0.0893	0.0174	0.0065	0.0021	0.0022	0.0951	0.0959	0.0109	0.0098	0.0076	0.0245	0.0071	0.0113	0.1792
3	rs115004061	109435292	1.27	0.118479912290321	3.4	0.121538743628758	0.00815286950484152	0.035686195080302	0.131	0.0573	0.0056	0.0019	0.0223	0.0037	0.0023	0.023	0.1536	0.0146	0.0163	0.0067	0.0892	0.0174	0.0065	0.0021	0.0022	0.0951	0.0958	0.0109	0.0098	0.0076	0.0245	0.0071	0.0113	0.1792
3	rs75655083	109440679	1.27	0.118479912290321	3.4	0.121538743628758	0.00826395489102219	0.0333629998883935	0.131	0.0573	0.0057	0.0019	0.0223	0.0037	0.0023	0.0231	0.1537	0.0146	0.0163	0.0067	0.0892	0.0174	0.0065	0.0021	0.0022	0.0951	0.0957	0.0108	0.0098	0.0076	0.0245	0.0071	0.0112	0.1792
3	rs75396366	109464689	1.29	0.0889718392940509	3.41	0.114783892697204	0.0112928356606741	0.0289339893107652	0.1315	0.0569	0.0059	0.0023	0.0227	0.0042	0.0026	0.0233	0.1541	0.0142	0.0163	0.007	0.0884	0.017	0.0069	0.0023	0.0025	0.0951	0.0923	0.0106	0.0101	0.0074	0.0241	0.007	0.0112	0.1812
3	rs62281990	109465442	1.29	0.0889718392940509	3.4	0.121538743628758	0.0113381725479275	0.0294595745279191	0.1315	0.0569	0.0059	0.0023	0.0227	0.0042	0.0026	0.0233	0.1541	0.0142	0.0163	0.007	0.0884	0.017	0.0069	0.0023	0.0025	0.0951	0.0923	0.0106	0.0101	0.0074	0.024	0.007	0.0112	0.1812
3	rs79033380	109474201	1.29	0.0889718392940509	3.4	0.121538743628758	0.0130947577776725	0.0173797190060175	0.1316	0.0569	0.0059	0.0023	0.0228	0.0042	0.0026	0.0233	0.1542	0.0142	0.0163	0.0071	0.0883	0.0169	0.007	0.0023	0.0025	0.0951	0.0918	0.0106	0.0102	0.0074	0.024	0.007	0.0112	0.1814
3	rs1152219	109477602	1.29	0.0889718392940509	3.4	0.121538743628758	0.0137580241838419	0.0142540712059596	0.1316	0.0569	0.0059	0.0023	0.0228	0.0042	0.0026	0.0233	0.1542	0.0142	0.0163	0.0071	0.0883	0.0169	0.007	0.0023	0.0025	0.0951	0.0918	0.0106	0.0102	0.0074	0.024	0.007	0.0112	0.1815
3	rs9810394	109484751	1.29	0.0889718392940509	3.4	0.121538743628758	0.0132471303663028	0.0213412895040986	0.1316	0.0569	0.0059	0.0023	0.0228	0.0042	0.0026	0.0233	0.1542	0.0141	0.0163	0.007	0.0882	0.0169	0.007	0.0023	0.0025	0.0951	0.0918	0.0106	0.0101	0.0073	0.024	0.007	0.0112	0.1815
3	rs13081911	109486238	1.29	0.0889718392940509	3.4	0.121538743628758	0.0132535077478164	0.0189401321400861	0.1316	0.0569	0.0059	0.0023	0.0228	0.0042	0.0026	0.0233	0.1543	0.0141	0.0163	0.007	0.0882	0.0169	0.007	0.0023	0.0025	0.0951	0.0918	0.0106	0.0101	0.0073	0.024	0.007	0.0112	0.1815
3	rs10511278	109493115	1.29	0.0889718392940509	3.4	0.121538743628758	0.0126085593562763	0.0186305093950997	0.1315	0.057	0.0059	0.0023	0.0228	0.0042	0.0026	0.0233	0.1542	0.0141	0.0163	0.007	0.0882	0.0169	0.007	0.0023	0.0025	0.0952	0.0917	0.0106	0.0102	0.0073	0.0241	0.0069	0.0112	0.1815
3	rs140196030	109504579	1.29	0.0889718392940509	3.39	0.128586294370088	0.0118342216847381	0.0236203135640135	0.1315	0.0571	0.0059	0.0023	0.0229	0.0042	0.0026	0.0234	0.154	0.0141	0.0164	0.007	0.0883	0.0169	0.007	0.0023	0.0025	0.0953	0.0915	0.0106	0.0102	0.0073	0.0241	0.0069	0.0111	0.1814
3	rs7618344	109506753	1.29	0.0889718392940509	3.39	0.128586294370088	0.0117407242726961	0.0219632108936365	0.1315	0.0572	0.0059	0.0023	0.0229	0.0042	0.0026	0.0234	0.154	0.0142	0.0164	0.007	0.0883	0.0169	0.007	0.0023	0.0026	0.0953	0.0915	0.0106	0.0102	0.0073	0.0241	0.0069	0.0111	0.1814
3	rs75199391	109508208	1.29	0.0889718392940509	3.39	0.128586294370088	0.0115496364094618	0.0236203135640135	0.1315	0.0572	0.0059	0.0023	0.0229	0.0042	0.0026	0.0234	0.154	0.0142	0.0164	0.007	0.0883	0.0169	0.007	0.0023	0.0026	0.0953	0.0914	0.0106	0.0102	0.0073	0.0241	0.0069	0.0111	0.1814
3	rs75159448	109511511	1.29	0.0889718392940509	3.38	0.135933471893229	0.00948396863867427	0.0372211342439854	0.1309	0.0571	0.0059	0.0023	0.0228	0.0042	0.0026	0.0234	0.1543	0.0142	0.0164	0.0069	0.0884	0.0169	0.007	0.0023	0.0026	0.0953	0.0914	0.0106	0.0102	0.0075	0.024	0.0069	0.0111	0.1817
3	rs62282024	109519856	1.29	0.0889718392940509	3.38	0.135933471893229	0.00874318209627766	0.0732976358894361	0.1308	0.0572	0.0059	0.0024	0.0228	0.0041	0.0026	0.0234	0.1546	0.0142	0.0165	0.0069	0.0884	0.0168	0.007	0.0023	0.0026	0.0953	0.0912	0.0105	0.0102	0.0075	0.0239	0.0068	0.011	0.1817
3	rs118033920	109521333	1.31	0.0654431371829849	3.38	0.135933471893229	0.00432911268958464	0.0144574109197485	0.1303	0.0582	0.0058	0.0026	0.0232	0.0041	0.0028	0.0234	0.1551	0.0139	0.0169	0.0068	0.0889	0.0166	0.007	0.003	0.0027	0.0945	0.0909	0.0102	0.0102	0.0073	0.0234	0.0067	0.0111	0.1811
3	rs73215822	109521886	1.31	0.0654431371829849	3.39	0.128586294370088	0.01080854963625	0.0140186605367931	0.1302	0.0583	0.0056	0.0026	0.0236	0.0041	0.0028	0.0236	0.1546	0.0137	0.0171	0.0066	0.0895	0.0167	0.0071	0.0035	0.0027	0.0948	0.0909	0.0102	0.0101	0.0072	0.0228	0.0066	0.011	0.1809
3	rs9834007	109522395	1.32	0.055666547717423	3.39	0.128586294370088	0.0335074290869086	0.0236203135640135	0.13	0.0583	0.0055	0.0026	0.0239	0.0041	0.0027	0.0237	0.1541	0.0136	0.0173	0.0065	0.0901	0.0168	0.0072	0.004	0.0027	0.095	0.091	0.0102	0.0101	0.0071	0.0221	0.0065	0.0111	0.1808
3	rs1474208	109524067	1.31	0.0654431371829849	3.38	0.135933471893229	0.634343354512939	0.110367133129176	0.1295	0.0583	0.0051	0.0026	0.025	0.004	0.0027	0.024	0.1527	0.0132	0.0176	0.0061	0.0917	0.0169	0.0074	0.0054	0.0027	0.0955	0.091	0.0107	0.0101	0.0067	0.0203	0.0062	0.0112	0.1803
3	rs78478986	109529294	1.31	0.0654431371829849	3.31	0.196320630125924	0.807716785164872	0.132213795627726	0.1292	0.0584	0.005	0.0026	0.0251	0.004	0.0027	0.024	0.1527	0.0132	0.0175	0.006	0.0919	0.0169	0.0074	0.0056	0.0027	0.0954	0.0909	0.0107	0.01	0.0066	0.0203	0.0062	0.0112	0.1804
3	rs76865580	109535474	1.31	0.0654431371829849	3.31	0.196320630125924	0.9180844991999	0.145451359012287	0.1291	0.0585	0.005	0.0026	0.0252	0.004	0.0026	0.024	0.1528	0.0132	0.0174	0.006	0.092	0.017	0.0074	0.0057	0.0027	0.0954	0.0908	0.0107	0.01	0.0066	0.0201	0.0062	0.0112	0.1804
3	rs74549395	109536685	1.31	0.0654431371829849	3.31	0.196320630125924	0.929380915192722	0.155102107123548	0.1291	0.0585	0.005	0.0026	0.0252	0.004	0.0026	0.0239	0.1528	0.0132	0.0174	0.006	0.092	0.017	0.0074	0.0057	0.0027	0.0954	0.0907	0.0107	0.0101	0.0066	0.0201	0.0062	0.0112	0.1805
3	rs17719503	109561165	1.31	0.0654431371829849	3.31	0.196320630125924	1.07498392746904	0.132575227842173	0.129	0.0586	0.005	0.0026	0.0252	0.0039	0.0026	0.0239	0.1528	0.0133	0.0173	0.0059	0.0922	0.0169	0.0075	0.0058	0.0026	0.0954	0.0907	0.0107	0.0101	0.0065	0.02	0.0061	0.0112	0.1807
3	rs11718904	109569866	1.31	0.0654431371829849	3.31	0.196320630125924	1.12726689595055	0.130681780387496	0.1289	0.0586	0.005	0.0026	0.0253	0.0039	0.0026	0.0239	0.1529	0.0133	0.0173	0.0059	0.0924	0.0169	0.0075	0.0058	0.0026	0.0954	0.0906	0.0107	0.0101	0.0065	0.02	0.0061	0.0112	0.1807
3	rs79523459	109577825	1.31	0.0654431371829849	3.3	0.2063056077908	1.28714422653146	0.102627730579959	0.1286	0.0594	0.0049	0.0026	0.0253	0.0038	0.0026	0.0239	0.1531	0.0132	0.0172	0.006	0.0925	0.0169	0.0075	0.006	0.0026	0.0948	0.0907	0.0106	0.01	0.0064	0.0203	0.0061	0.0112	0.1806
3	rs115482024	109581909	1.31	0.0654431371829849	3.3	0.2063056077908	1.32739572885316	0.100340444929132	0.1286	0.0594	0.0049	0.0026	0.0253	0.0038	0.0026	0.0239	0.1532	0.0132	0.0172	0.006	0.0925	0.0169	0.0075	0.006	0.0026	0.0948	0.0907	0.0106	0.01	0.0064	0.0203	0.0061	0.0112	0.1806
3	rs116265567	109587705	1.31	0.0654431371829849	3.3	0.2063056077908	1.34451432775968	0.0988806819688679	0.1286	0.0595	0.0049	0.0026	0.0253	0.0038	0.0026	0.0239	0.1532	0.0132	0.0172	0.006	0.0925	0.0169	0.0075	0.006	0.0026	0.0947	0.0907	0.0106	0.01	0.0064	0.0204	0.0061	0.0112	0.1806
3	rs1405232	109601384	1.31	0.0654431371829849	3.31	0.196320630125924	1.37510760799217	0.0972685559221052	0.1285	0.0595	0.0049	0.0026	0.0253	0.0038	0.0026	0.0239	0.1532	0.0132	0.0172	0.006	0.0925	0.0169	0.0075	0.0061	0.0026	0.0947	0.0907	0.0106	0.01	0.0064	0.0204	0.0061	0.0112	0.1806
3	rs1164194	109604806	1.3	0.0765109106342586	3.31	0.196320630125924	1.52529768697512	0.0994473743104156	0.1285	0.0598	0.0049	0.0026	0.0252	0.0038	0.0025	0.0239	0.1532	0.0132	0.0172	0.006	0.0925	0.0168	0.0075	0.0062	0.0026	0.0945	0.0909	0.0106	0.01	0.0064	0.0204	0.0061	0.0111	0.1805
3	rs17720358	109617118	1.3	0.0765109106342586	3.31	0.196320630125924	1.67020341150794	0.102709789909883	0.1285	0.0598	0.0049	0.0026	0.0253	0.0038	0.0025	0.0239	0.1532	0.0132	0.0172	0.006	0.0925	0.0168	0.0075	0.0063	0.0026	0.0944	0.0909	0.0107	0.01	0.0064	0.0204	0.0061	0.0111	0.1804
3	rs656888	109624645	1.3	0.0765109106342586	3.31	0.196320630125924	1.72530440211771	0.105017761869895	0.1286	0.0598	0.0049	0.0026	0.0253	0.0038	0.0025	0.0239	0.1532	0.0132	0.0172	0.006	0.0926	0.0168	0.0075	0.0063	0.0026	0.0944	0.0908	0.0107	0.01	0.0064	0.0204	0.006	0.0111	0.1804
3	rs612145	109627724	1.3	0.0765109106342586	3.32	0.186688027238402	1.78092201527968	0.112824518922755	0.1286	0.0598	0.0049	0.0026	0.0253	0.0038	0.0025	0.0239	0.1531	0.0132	0.0171	0.0059	0.0925	0.0168	0.0075	0.0064	0.0026	0.0945	0.0908	0.0107	0.01	0.0064	0.0204	0.006	0.0112	0.1803
3	rs1185957	109628148	1.3	0.0765109106342586	3.31	0.196320630125924	1.84902830480958	0.115474138660611	0.1287	0.0598	0.0049	0.0026	0.0253	0.0038	0.0025	0.024	0.1531	0.0132	0.0171	0.0059	0.0925	0.0168	0.0075	0.0064	0.0026	0.0945	0.0908	0.0107	0.01	0.0064	0.0203	0.006	0.0112	0.1803
3	rs75327271	109630522	1.3	0.0765109106342586	3.32	0.186688027238402	1.85681823633203	0.115989665167208	0.1287	0.0598	0.0049	0.0026	0.0253	0.0038	0.0025	0.0239	0.1532	0.0132	0.0171	0.0059	0.0925	0.0168	0.0075	0.0064	0.0026	0.0945	0.0908	0.0107	0.01	0.0064	0.0203	0.006	0.0112	0.1803
3	rs618829	109646918	1.3	0.0765109106342586	3.32	0.186688027238402	2.26533177896216	0.142934327898062	0.1289	0.0589	0.0049	0.0027	0.0253	0.0038	0.0025	0.0239	0.1534	0.0131	0.0171	0.0058	0.0922	0.0168	0.0074	0.0067	0.0026	0.0956	0.0908	0.0106	0.01	0.0063	0.0202	0.0061	0.0111	0.1802
3	rs116488552	109648382	1.3	0.0765109106342586	3.32	0.186688027238402	2.32257970816107	0.150154294629113	0.1289	0.0589	0.0049	0.0027	0.0253	0.0038	0.0025	0.0239	0.1535	0.0131	0.0171	0.0058	0.0921	0.0168	0.0074	0.0067	0.0026	0.0956	0.0907	0.0106	0.01	0.0063	0.0202	0.0061	0.0111	0.1803
3	rs599684	109655566	1.3	0.0765109106342586	3.33	0.177401503992083	2.32386224338956	0.149870600827366	0.1289	0.0589	0.0049	0.0027	0.0253	0.0038	0.0025	0.0239	0.1535	0.0131	0.0171	0.0058	0.0921	0.0168	0.0074	0.0067	0.0026	0.0956	0.0907	0.0106	0.01	0.0063	0.0202	0.0061	0.0111	0.1803
3	rs115454888	109677180	1.3	0.0765109106342586	3.33	0.177401503992083	2.3636150423993	0.161463899793957	0.1289	0.0588	0.0049	0.0027	0.0252	0.0038	0.0025	0.0239	0.1534	0.0131	0.0171	0.0058	0.0921	0.0168	0.0074	0.0068	0.0026	0.0955	0.0907	0.0106	0.01	0.0063	0.0201	0.0061	0.0111	0.1803
3	rs12631891	109687199	1.3	0.0765109106342586	3.33	0.177401503992083	3.91665068087885	0.293386994562684	0.129	0.0589	0.0048	0.0026	0.0252	0.0038	0.0026	0.0238	0.1561	0.0128	0.0171	0.0057	0.0921	0.0166	0.0068	0.0076	0.0026	0.0955	0.0901	0.0104	0.0098	0.0063	0.0189	0.006	0.011	0.1806
3	rs77986767	109687713	1.3	0.0765109106342586	3.33	0.177401503992083	3.92045230930947	0.294095902778297	0.129	0.0589	0.0048	0.0026	0.0252	0.0038	0.0026	0.0238	0.1561	0.0128	0.0171	0.0057	0.0921	0.0166	0.0068	0.0076	0.0026	0.0955	0.0901	0.0104	0.0098	0.0063	0.0189	0.006	0.011	0.1806
3	rs9865854	109699236	1.3	0.0765109106342586	3.33	0.177401503992083	4.11285963426279	0.315841344010582	0.129	0.0589	0.0048	0.0025	0.0252	0.0037	0.0026	0.0238	0.1563	0.0128	0.0171	0.0057	0.0923	0.0166	0.0068	0.0077	0.0026	0.0955	0.0901	0.0104	0.0097	0.0064	0.0189	0.0059	0.011	0.1807
3	rs2679910	109704269	1.3	0.0765109106342586	3.33	0.177401503992083	4.37245966589396	0.343348208141248	0.1293	0.0589	0.0048	0.0025	0.0252	0.0035	0.0026	0.0238	0.1566	0.0127	0.0171	0.0056	0.0923	0.0165	0.0067	0.0077	0.0026	0.0955	0.0901	0.0103	0.0097	0.0063	0.019	0.0058	0.011	0.1808
3	rs16856238	109706537	1.3	0.0765109106342586	3.33	0.177401503992083	4.57206886780055	0.385755371084237	0.1292	0.0591	0.0048	0.0025	0.0252	0.0035	0.0026	0.0244	0.1567	0.0127	0.017	0.0055	0.0922	0.0164	0.0065	0.0078	0.0027	0.0953	0.0899	0.0103	0.0096	0.0063	0.019	0.0057	0.011	0.181
3	rs75874517	109710877	1.3	0.0765109106342586	3.33	0.177401503992083	4.58860285776773	0.389340733504436	0.1292	0.0591	0.0048	0.0025	0.0252	0.0035	0.0026	0.0244	0.1568	0.0127	0.017	0.0055	0.0922	0.0164	0.0065	0.0078	0.0027	0.0952	0.0899	0.0103	0.0096	0.0063	0.019	0.0057	0.011	0.181
3	rs2701578	109714119	1.3	0.0765109106342586	3.33	0.177401503992083	4.7342224859693	0.418479686400131	0.1294	0.0591	0.0048	0.0025	0.0253	0.0035	0.0027	0.0246	0.1571	0.0127	0.017	0.0055	0.0922	0.0163	0.0065	0.0079	0.0028	0.0949	0.0895	0.0103	0.0097	0.0063	0.019	0.0057	0.011	0.1809
3	rs9841698	109724805	1.3	0.0765109106342586	3.33	0.177401503992083	4.50115675364879	0.535608696136797	0.1286	0.0591	0.0048	0.0026	0.0252	0.0036	0.0031	0.0246	0.1578	0.0127	0.0168	0.0057	0.0924	0.0165	0.0064	0.0081	0.003	0.0937	0.0889	0.0104	0.0096	0.0062	0.019	0.0058	0.011	0.1812
3	rs56107907	109727181	1.3	0.0765109106342586	3.33	0.177401503992083	4.48554554260256	0.561556464390271	0.1285	0.059	0.0048	0.0027	0.0252	0.0036	0.0031	0.0247	0.158	0.0127	0.0168	0.0057	0.0923	0.0165	0.0064	0.0081	0.0031	0.0937	0.0886	0.0105	0.0096	0.0062	0.019	0.0058	0.011	0.1813
3	rs7647483	109727197	1.3	0.0765109106342586	3.33	0.177401503992083	4.48652963176399	0.561556464390271	0.1285	0.059	0.0048	0.0027	0.0252	0.0036	0.0031	0.0247	0.158	0.0127	0.0168	0.0057	0.0923	0.0165	0.0064	0.0081	0.0031	0.0937	0.0886	0.0105	0.0096	0.0062	0.019	0.0058	0.011	0.1813
3	rs115692289	109736527	1.3	0.0765109106342586	3.33	0.177401503992083	4.44089702441262	0.557891569266549	0.1284	0.059	0.0048	0.0027	0.0252	0.0036	0.0031	0.0247	0.158	0.0127	0.0168	0.0057	0.0923	0.0165	0.0064	0.0081	0.0031	0.0937	0.0886	0.0105	0.0096	0.0062	0.019	0.0058	0.011	0.1813
3	rs17722374	109739262	1.3	0.0765109106342586	3.33	0.177401503992083	4.31208517929411	0.549596968712797	0.1284	0.0591	0.0048	0.0027	0.0252	0.0036	0.0031	0.0247	0.1581	0.0127	0.0168	0.0057	0.0924	0.0165	0.0064	0.0081	0.0031	0.0937	0.0886	0.0105	0.0096	0.0062	0.019	0.0058	0.011	0.1813
3	rs17722398	109739860	1.3	0.0765109106342586	3.33	0.177401503992083	4.19405530407148	0.545951448291419	0.1284	0.0591	0.0048	0.0027	0.0252	0.0036	0.0031	0.0247	0.1581	0.0127	0.0168	0.0057	0.0924	0.0165	0.0064	0.008	0.0031	0.0936	0.0886	0.0105	0.0096	0.0062	0.019	0.0058	0.011	0.1813
3	rs114700122	109741385	1.3	0.0765109106342586	3.34	0.168454672892635	4.02291514752437	0.529760417885937	0.1284	0.0591	0.0048	0.0027	0.0252	0.0036	0.0031	0.0247	0.1581	0.0127	0.0168	0.0057	0.0924	0.0166	0.0064	0.008	0.0031	0.0936	0.0886	0.0105	0.0096	0.0062	0.019	0.0058	0.011	0.1813
3	rs80047338	109745684	1.3	0.0765109106342586	3.33	0.177401503992083	4.00132948954908	0.529482328127282	0.1284	0.0591	0.0048	0.0027	0.0252	0.0036	0.0031	0.0247	0.1581	0.0127	0.0168	0.0057	0.0924	0.0166	0.0064	0.008	0.0031	0.0936	0.0886	0.0105	0.0096	0.0062	0.019	0.0058	0.011	0.1813
3	rs77937538	109763550	1.3	0.0765109106342586	3.32	0.186688027238402	1.76791804744539	0.389981945165096	0.1281	0.0596	0.0048	0.0027	0.0252	0.0037	0.0031	0.0247	0.1588	0.0127	0.0168	0.0057	0.0926	0.0167	0.0064	0.0067	0.0031	0.0932	0.0888	0.0106	0.0096	0.0062	0.019	0.0059	0.011	0.1813
3	rs62282095	109772320	1.3	0.0765109106342586	3.33	0.177401503992083	1.61615055193945	0.383455375723679	0.128	0.0596	0.0048	0.0027	0.0252	0.0037	0.0031	0.0247	0.1589	0.0127	0.0168	0.0057	0.0927	0.0167	0.0064	0.0066	0.0031	0.0931	0.0888	0.0106	0.0096	0.0062	0.019	0.0059	0.011	0.1813
3	rs114330794	109773051	1.3	0.0765109106342586	3.33	0.177401503992083	1.60739217239228	0.381924177883476	0.128	0.0596	0.0048	0.0027	0.0252	0.0037	0.0031	0.0247	0.1589	0.0127	0.0168	0.0057	0.0927	0.0167	0.0064	0.0066	0.0031	0.0931	0.0888	0.0106	0.0096	0.0062	0.019	0.0059	0.011	0.1813
3	rs2030819	109776951	1.3	0.0765109106342586	3.33	0.177401503992083	1.54473671358369	0.375055049758403	0.1279	0.0597	0.0048	0.0027	0.0252	0.0037	0.0031	0.0247	0.1589	0.0127	0.0168	0.0057	0.0927	0.0168	0.0064	0.0065	0.0031	0.0931	0.0888	0.0106	0.0096	0.0062	0.019	0.0059	0.011	0.1814
3	rs4276217	109785766	1.31	0.0654431371829849	3.33	0.177401503992083	0.247873422349497	0.202297304811855	0.128	0.0607	0.0048	0.0029	0.0252	0.004	0.0032	0.0247	0.1602	0.0127	0.0168	0.0057	0.0924	0.0168	0.0063	0.0024	0.0033	0.0926	0.0896	0.0108	0.0095	0.006	0.0189	0.006	0.0111	0.1823
3	rs1997107	109786511	1.3	0.0765109106342586	3.33	0.177401503992083	0.265148389062787	0.19499874107946	0.1279	0.0607	0.0048	0.0029	0.0252	0.004	0.0032	0.0249	0.1602	0.0127	0.0167	0.0057	0.0924	0.0168	0.0063	0.0024	0.0033	0.0927	0.0896	0.0109	0.0096	0.006	0.0189	0.006	0.011	0.1823
3	rs114554915	109789744	1.31	0.0654431371829849	3.33	0.177401503992083	0.256834518713807	0.198324034213536	0.1282	0.0608	0.0048	0.0029	0.0252	0.004	0.0032	0.0249	0.1602	0.0127	0.0167	0.0057	0.0922	0.0168	0.0063	0.0024	0.0033	0.0926	0.0896	0.0109	0.0095	0.006	0.0189	0.006	0.011	0.1822
3	rs13060275	109806723	1.3	0.0765109106342586	3.34	0.168454672892635	0.244634238670784	0.196347354698045	0.1291	0.0611	0.0049	0.0029	0.0252	0.0041	0.0032	0.0249	0.16	0.0128	0.0168	0.0057	0.0916	0.0168	0.0063	0.0025	0.0034	0.0921	0.0896	0.0109	0.0095	0.006	0.0187	0.006	0.011	0.1819
3	rs1525869	109807310	1.3	0.0765109106342586	3.34	0.168454672892635	0.245288938880737	0.195932062599051	0.129	0.0611	0.0049	0.0029	0.0252	0.0041	0.0032	0.0249	0.16	0.0128	0.0168	0.0058	0.0917	0.0168	0.0063	0.0025	0.0034	0.0922	0.0897	0.0109	0.0095	0.006	0.0187	0.006	0.011	0.1819
3	rs114905431	109829032	1.3	0.0765109106342586	3.34	0.168454672892635	0.218212008129642	0.198845319840853	0.1284	0.0615	0.005	0.0029	0.0252	0.0042	0.0033	0.0249	0.1593	0.0128	0.0168	0.0058	0.0915	0.0168	0.0064	0.0025	0.0035	0.0925	0.0899	0.0109	0.0091	0.0061	0.0189	0.006	0.011	0.1816
3	rs1519007	109830601	1.3	0.0765109106342586	3.34	0.168454672892635	0.219113591771599	0.205241821329961	0.1283	0.0616	0.005	0.0029	0.0252	0.0042	0.0033	0.0249	0.1593	0.0128	0.0168	0.0058	0.0915	0.0168	0.0063	0.0025	0.0035	0.0926	0.09	0.0109	0.0091	0.0061	0.0189	0.006	0.011	0.1816
3	rs10934013	109831059	1.3	0.0765109106342586	3.34	0.168454672892635	0.221996114128986	0.206719395934027	0.1283	0.0612	0.005	0.0029	0.0252	0.0042	0.0034	0.0249	0.1592	0.0128	0.0168	0.0058	0.0916	0.0168	0.0063	0.0025	0.0035	0.0927	0.09	0.0109	0.0092	0.0061	0.0189	0.006	0.011	0.1816
3	rs9862030	109835737	1.3	0.0765109106342586	3.34	0.168454672892635	0.220469870184649	0.206296871481922	0.1284	0.0612	0.005	0.0029	0.0252	0.0042	0.0034	0.0249	0.1592	0.0128	0.0168	0.0058	0.0915	0.0167	0.0063	0.0025	0.0035	0.0926	0.09	0.0109	0.0092	0.0061	0.0189	0.006	0.011	0.1816
3	rs78654843	109867266	1.31	0.0654431371829849	3.34	0.168454672892635	0.212967356115863	0.173160180601383	0.1288	0.0613	0.0052	0.003	0.0252	0.0043	0.0034	0.0248	0.1588	0.0128	0.0167	0.0059	0.0909	0.0167	0.0064	0.0025	0.0036	0.0919	0.0906	0.0109	0.0092	0.0062	0.019	0.006	0.011	0.1819
3	rs11916299	109871824	1.31	0.0654431371829849	3.36	0.151554094423325	0.213411781088226	0.155485078419996	0.129	0.0614	0.0053	0.003	0.0252	0.0044	0.0034	0.0247	0.1587	0.0128	0.0167	0.0059	0.0906	0.0166	0.0065	0.0025	0.0036	0.0916	0.0908	0.0109	0.0091	0.0062	0.0191	0.006	0.011	0.182
3	rs114960280	109892189	1.31	0.0654431371829849	3.36	0.151554094423325	0.191715198729271	0.195413364884309	0.1291	0.0616	0.0054	0.003	0.0249	0.0045	0.0035	0.0247	0.1581	0.0129	0.0167	0.006	0.09	0.0166	0.0065	0.0026	0.0037	0.091	0.0916	0.0108	0.009	0.0063	0.0192	0.006	0.011	0.182
3	rs111775841	109902011	1.32	0.055666547717423	3.36	0.151554094423325	0.189138339714155	0.186156916101029	0.1292	0.0617	0.0054	0.003	0.0249	0.0045	0.0036	0.0247	0.1579	0.0129	0.0167	0.0061	0.0898	0.0166	0.0065	0.0026	0.0037	0.0909	0.0919	0.0108	0.009	0.0063	0.0192	0.006	0.011	0.182
3	rs34181916	109924937	1.32	0.055666547717423	3.36	0.151554094423325	0.176807511625055	0.148266650591268	0.1293	0.0619	0.0055	0.003	0.0247	0.0046	0.0037	0.0247	0.1575	0.0129	0.0167	0.0062	0.0895	0.0166	0.0064	0.0026	0.0038	0.0905	0.0923	0.0108	0.0089	0.0064	0.0193	0.006	0.011	0.1821
3	rs13323983	109927376	1.32	0.055666547717423	3.36	0.151554094423325	0.17706179294177	0.147138196921556	0.1293	0.0619	0.0055	0.003	0.0247	0.0046	0.0037	0.0247	0.1575	0.0129	0.0167	0.0062	0.0894	0.0166	0.0064	0.0026	0.0038	0.0905	0.0924	0.0108	0.0089	0.0064	0.0193	0.006	0.011	0.182
3	rs77631523	109935033	1.32	0.055666547717423	3.36	0.151554094423325	0.176734898666424	0.148643491774968	0.1293	0.0619	0.0055	0.003	0.0247	0.0046	0.0037	0.0247	0.1575	0.0129	0.0167	0.0062	0.0894	0.0166	0.0064	0.0026	0.0038	0.0905	0.0924	0.0108	0.0089	0.0064	0.0193	0.006	0.011	0.182
3	rs116355925	109938467	1.32	0.055666547717423	3.38	0.135933471893229	0.177862339696258	0.162532983161867	0.1294	0.062	0.0055	0.003	0.0247	0.0046	0.0037	0.0247	0.1575	0.0129	0.0167	0.0062	0.0894	0.0165	0.0064	0.0026	0.0038	0.0906	0.0925	0.0106	0.0089	0.0064	0.0193	0.006	0.011	0.182
3	rs716534	109942107	1.32	0.055666547717423	3.44	0.0962054431234386	0.182265735451162	0.160591050923285	0.1295	0.062	0.0055	0.0029	0.0247	0.0046	0.0036	0.0247	0.1577	0.0128	0.0166	0.0062	0.0894	0.0164	0.0064	0.0026	0.0038	0.0906	0.0927	0.0106	0.0088	0.0064	0.0193	0.006	0.0109	0.1818
3	rs75118376	109952522	1.32	0.055666547717423	3.44	0.0962054431234386	0.183339215757597	0.215336944165473	0.1291	0.0622	0.0056	0.003	0.0247	0.0047	0.0036	0.0246	0.1577	0.0129	0.0167	0.0061	0.0891	0.0163	0.0064	0.0026	0.0039	0.0901	0.0933	0.0105	0.0088	0.0065	0.0193	0.0061	0.0109	0.1819
3	rs55750769	109954930	1.32	0.055666547717423	3.44	0.0962054431234386	0.183116818523023	0.214801633322173	0.1291	0.0622	0.0056	0.0031	0.0247	0.0047	0.0036	0.0246	0.1577	0.0129	0.0167	0.0061	0.089	0.0163	0.0064	0.0026	0.0039	0.0901	0.0933	0.0105	0.0088	0.0065	0.0193	0.0061	0.0109	0.1819
3	rs115376593	109955453	1.32	0.055666547717423	3.45	0.090551063959542	0.171338126722616	0.215979896308117	0.1291	0.0622	0.0056	0.0031	0.0246	0.0047	0.0036	0.0246	0.1577	0.0129	0.0167	0.0061	0.089	0.0163	0.0064	0.0026	0.0039	0.0901	0.0933	0.0105	0.0088	0.0065	0.0193	0.0061	0.011	0.1819
3	rs1381363	109960116	1.32	0.055666547717423	3.45	0.090551063959542	0.152147133270647	0.190354815795888	0.1291	0.0623	0.0056	0.0031	0.0245	0.0047	0.0036	0.0245	0.1577	0.0129	0.0168	0.0061	0.0888	0.0163	0.0063	0.0027	0.004	0.0898	0.0936	0.0104	0.0087	0.0065	0.0195	0.0062	0.011	0.1819
3	rs17724812	109965510	1.35	0.0330775438811865	3.45	0.090551063959542	0.161799565314387	0.181788734373627	0.1297	0.0635	0.006	0.0036	0.0243	0.0049	0.0039	0.0245	0.1564	0.0131	0.017	0.0062	0.0882	0.016	0.0065	0.0028	0.0045	0.0856	0.0959	0.0098	0.0089	0.0068	0.0197	0.0068	0.0106	0.1812
3	rs6790028	109965982	1.35	0.0330775438811865	3.45	0.090551063959542	0.163737308756098	0.163507035332616	0.1297	0.0635	0.006	0.0036	0.0243	0.0049	0.0039	0.0245	0.1564	0.0131	0.017	0.0062	0.0882	0.016	0.0065	0.0028	0.0045	0.0856	0.0959	0.0098	0.0089	0.0068	0.0197	0.0068	0.0104	0.1812
3	rs6796017	109973229	1.35	0.0330775438811865	3.44	0.0962054431234386	0.133765793844136	0.173956696920553	0.1298	0.0642	0.0061	0.0037	0.0242	0.0049	0.004	0.0244	0.1568	0.0131	0.0171	0.0063	0.087	0.0161	0.0065	0.003	0.0046	0.0845	0.0964	0.0095	0.0088	0.0068	0.0197	0.007	0.0105	0.1814
3	rs10934026	109973920	1.35	0.0330775438811865	3.44	0.0962054431234386	0.134877162147016	0.174554916830278	0.1298	0.0642	0.0061	0.0037	0.0242	0.0049	0.004	0.0244	0.1567	0.0131	0.0171	0.0063	0.0871	0.0161	0.0065	0.003	0.0046	0.0845	0.0964	0.0095	0.0088	0.0068	0.0197	0.007	0.0105	0.1813
3	rs73851465	109987379	1.35	0.0330775438811865	3.45	0.090551063959542	0.134413419308146	0.206402475603754	0.1299	0.0641	0.0062	0.0036	0.0242	0.0049	0.004	0.0243	0.1567	0.0131	0.0171	0.0063	0.087	0.0161	0.0066	0.003	0.0046	0.0846	0.0967	0.0095	0.0088	0.0069	0.0197	0.007	0.0105	0.1809
3	rs114708072	109991716	1.36	0.0274689319808498	3.44	0.0962054431234386	0.141566151738187	0.241980939028418	0.1299	0.0642	0.0062	0.0036	0.0242	0.0049	0.004	0.0243	0.1566	0.0131	0.0171	0.0063	0.0869	0.0161	0.0066	0.003	0.0046	0.0846	0.0969	0.0095	0.0088	0.0069	0.0198	0.007	0.0105	0.1808
3	rs2713001	110000728	1.37	0.0226652410801554	3.44	0.0962054431234386	0.160115125881945	0.113676676337854	0.1313	0.0653	0.0064	0.004	0.0245	0.0048	0.004	0.0232	0.1557	0.0134	0.0174	0.0064	0.0841	0.0162	0.0071	0.0031	0.005	0.0843	0.1009	0.0093	0.0087	0.0068	0.02	0.0073	0.0107	0.1765
3	rs114849753	110002594	1.37	0.0226652410801554	3.44	0.0962054431234386	0.161042006674295	0.113335520158137	0.1312	0.0653	0.0064	0.004	0.0245	0.0048	0.004	0.0232	0.1557	0.0134	0.0174	0.0064	0.084	0.0162	0.0071	0.0031	0.005	0.0843	0.1009	0.0093	0.0087	0.0068	0.02	0.0073	0.0107	0.1765
3	rs9854128	110008332	1.37	0.0226652410801554	3.44	0.0962054431234386	0.152513197490841	0.103449469081106	0.1311	0.0654	0.0063	0.004	0.0245	0.0047	0.004	0.0232	0.1557	0.0134	0.0174	0.0064	0.084	0.0162	0.007	0.0032	0.005	0.0843	0.101	0.0093	0.0087	0.0068	0.0201	0.0073	0.0108	0.1766
3	rs62282536	110020503	1.37	0.0226652410801554	3.44	0.0962054431234386	0.153547632948531	0.10726204707087	0.1311	0.0654	0.0063	0.004	0.0245	0.0047	0.004	0.0233	0.1557	0.0134	0.0174	0.0064	0.0839	0.0162	0.007	0.0032	0.005	0.0843	0.1011	0.0094	0.0087	0.0068	0.0201	0.0072	0.0108	0.1766
3	rs13082828	110023195	1.37	0.0226652410801554	3.45	0.090551063959542	0.151052062412579	0.100503156051282	0.131	0.0654	0.0064	0.004	0.0244	0.0047	0.004	0.0234	0.1557	0.0134	0.0174	0.0063	0.0838	0.0162	0.007	0.0032	0.005	0.0841	0.1012	0.0094	0.0087	0.0069	0.0201	0.0072	0.0108	0.1767
3	rs13083645	110023437	1.37	0.0226652410801554	3.44	0.0962054431234386	0.151217681275069	0.0981539405805051	0.131	0.0654	0.0064	0.004	0.0244	0.0047	0.004	0.0234	0.1557	0.0134	0.0175	0.0064	0.0838	0.0162	0.007	0.0032	0.005	0.0841	0.1011	0.0094	0.0087	0.0069	0.0201	0.0072	0.0108	0.1767
3	rs77903789	110023486	1.37	0.0226652410801554	3.43	0.102124300974309	0.151582421108147	0.0987998293315967	0.131	0.0654	0.0064	0.004	0.0244	0.0047	0.004	0.0234	0.1557	0.0134	0.0175	0.0064	0.0838	0.0162	0.007	0.0032	0.005	0.0841	0.1011	0.0094	0.0087	0.0069	0.0201	0.0072	0.0108	0.1767
3	rs77468925	110024955	1.37	0.0226652410801554	3.43	0.102124300974309	0.152646440771445	0.109020217529996	0.131	0.0655	0.0064	0.004	0.0244	0.0047	0.004	0.0234	0.1557	0.0134	0.0176	0.0064	0.0837	0.0162	0.007	0.0032	0.005	0.0841	0.1011	0.0094	0.0087	0.0069	0.0201	0.0073	0.0108	0.1767
3	rs17725499	110026160	1.37	0.0226652410801554	3.43	0.102124300974309	0.150357636754725	0.111974809232771	0.131	0.0655	0.0064	0.004	0.0244	0.0048	0.004	0.0234	0.1557	0.0134	0.0175	0.0064	0.0837	0.0162	0.007	0.0032	0.005	0.0839	0.1011	0.0094	0.0087	0.0069	0.0201	0.0073	0.0108	0.1766
3	rs6781863	110034038	1.37	0.0226652410801554	3.42	0.108314757127468	0.138936556470444	0.0830101650177702	0.1311	0.0657	0.0065	0.0039	0.0244	0.0047	0.004	0.0235	0.1554	0.0133	0.0175	0.0065	0.0837	0.0162	0.0071	0.0031	0.005	0.0841	0.101	0.0094	0.0087	0.007	0.0201	0.0074	0.0108	0.1764
3	rs9861768	110034660	1.37	0.0226652410801554	3.43	0.102124300974309	0.135434922451267	0.0882804301880611	0.1312	0.0657	0.0065	0.0039	0.0244	0.0047	0.004	0.0235	0.1554	0.0133	0.0175	0.0065	0.0837	0.0162	0.0071	0.0031	0.0049	0.0841	0.101	0.0094	0.0087	0.0071	0.02	0.0074	0.0108	0.1764
3	rs76223245	110038970	1.37	0.0226652410801554	3.43	0.102124300974309	0.136804166329337	0.104273747164463	0.1311	0.0656	0.0065	0.004	0.0244	0.0047	0.004	0.0234	0.1553	0.0133	0.0175	0.0065	0.0837	0.0162	0.0071	0.0031	0.0049	0.0841	0.101	0.0094	0.0087	0.0071	0.02	0.0074	0.0108	0.1764
3	rs76758413	110064093	1.36	0.0274689319808498	3.42	0.108314757127468	0.111561875756422	0.0875856385991147	0.1309	0.0657	0.0067	0.0042	0.0244	0.0048	0.004	0.0232	0.1547	0.0133	0.0177	0.0066	0.0839	0.0162	0.0072	0.0032	0.0048	0.0843	0.101	0.0094	0.0086	0.0072	0.02	0.0076	0.0108	0.1758
3	rs7640823	110068776	1.36	0.0274689319808498	3.42	0.108314757127468	0.107959381415327	0.081507047839244	0.1309	0.0658	0.0068	0.0042	0.0243	0.0048	0.004	0.0232	0.1546	0.0133	0.0177	0.0066	0.0839	0.0162	0.0072	0.0032	0.0048	0.0843	0.101	0.0094	0.0086	0.0072	0.02	0.0076	0.0108	0.1757
3	rs77717893	110079267	1.36	0.0274689319808498	3.43	0.102124300974309	0.128833070317056	0.130412110841988	0.131	0.0658	0.0068	0.0042	0.0244	0.0048	0.004	0.0231	0.1547	0.0133	0.0177	0.0066	0.0838	0.0162	0.0073	0.0033	0.0048	0.0842	0.1007	0.0094	0.0086	0.0071	0.02	0.0076	0.0108	0.1757
3	rs73217873	110090477	1.37	0.0226652410801554	3.43	0.102124300974309	0.139283361283212	0.162922357765626	0.1311	0.0659	0.0069	0.0042	0.0245	0.0048	0.004	0.0231	0.1549	0.0133	0.0176	0.0065	0.0837	0.0162	0.0073	0.0033	0.0048	0.0841	0.1003	0.0094	0.0087	0.0071	0.0201	0.0075	0.0108	0.1758
3	rs2399327	110090973	1.36	0.0274689319808498	3.43	0.102124300974309	0.135155869246404	0.160010082057872	0.1311	0.0659	0.0069	0.0042	0.0245	0.0048	0.004	0.0231	0.1549	0.0133	0.0176	0.0065	0.0836	0.0162	0.0073	0.0033	0.0048	0.0841	0.1003	0.0094	0.0087	0.0071	0.0201	0.0075	0.0108	0.1757
3	rs115945428	110093567	1.38	0.0185789308352599	3.43	0.102124300974309	0.0709862800998452	0.0536349935677788	0.1328	0.0662	0.0071	0.0043	0.0243	0.0049	0.0038	0.0228	0.1546	0.013	0.0172	0.0067	0.0833	0.0163	0.0079	0.0034	0.0048	0.0833	0.0989	0.0095	0.009	0.0076	0.0207	0.008	0.011	0.1745
3	rs73217899	110111037	1.37	0.0226652410801554	3.43	0.102124300974309	0.0864489135065918	0.0872005922721465	0.135	0.0666	0.0078	0.0045	0.0241	0.005	0.0037	0.0222	0.1542	0.0124	0.0164	0.0072	0.0826	0.0164	0.0088	0.0036	0.0049	0.082	0.0968	0.0095	0.0094	0.0086	0.0214	0.0087	0.0112	0.1727
3	rs73217900	110112457	1.37	0.0226652410801554	3.43	0.102124300974309	0.0864959150095285	0.0853618454965453	0.135	0.0666	0.0078	0.0045	0.0241	0.005	0.0037	0.0222	0.1541	0.0124	0.0164	0.0073	0.0827	0.0164	0.0088	0.0036	0.0049	0.082	0.0968	0.0095	0.0094	0.0086	0.0214	0.0087	0.0112	0.1726
3	rs76694265	110114828	1.37	0.0226652410801554	3.43	0.102124300974309	0.0935826803528852	0.0908466920878404	0.135	0.0667	0.0079	0.0045	0.0241	0.005	0.0037	0.0221	0.1542	0.0124	0.0164	0.0073	0.0829	0.0163	0.0088	0.0036	0.005	0.0819	0.0967	0.0095	0.0093	0.0087	0.0215	0.0087	0.0112	0.1726
3	rs1512669	110125132	1.37	0.0226652410801554	3.43	0.102124300974309	0.0985299050406971	0.0921800949887954	0.135	0.0668	0.0079	0.0045	0.0241	0.005	0.0037	0.0221	0.1542	0.0124	0.0164	0.0073	0.083	0.0163	0.0088	0.0036	0.005	0.0819	0.0967	0.0095	0.0093	0.0087	0.0215	0.0087	0.0112	0.1726
3	rs34943932	110126456	1.37	0.0226652410801554	3.43	0.102124300974309	0.102143315704456	0.0967067692295438	0.135	0.0667	0.0079	0.0045	0.0241	0.005	0.0037	0.0221	0.1541	0.0124	0.0164	0.0073	0.083	0.0163	0.0089	0.0036	0.005	0.0819	0.0967	0.0095	0.0093	0.0087	0.0215	0.0088	0.0112	0.1726
3	rs13073884	110127356	1.37	0.0226652410801554	3.43	0.102124300974309	0.101232333497966	0.094949494324367	0.135	0.0667	0.0079	0.0045	0.0241	0.005	0.0037	0.0222	0.1541	0.0124	0.0164	0.0073	0.083	0.0163	0.0089	0.0036	0.005	0.0819	0.0967	0.0095	0.0093	0.0087	0.0215	0.0088	0.0112	0.1726
3	rs9842987	110131004	1.37	0.0226652410801554	3.43	0.102124300974309	0.099554009726929	0.094949494324367	0.135	0.0667	0.0079	0.0045	0.0241	0.005	0.0037	0.0222	0.1541	0.0124	0.0164	0.0073	0.083	0.0163	0.0089	0.0036	0.005	0.0819	0.0966	0.0095	0.0093	0.0087	0.0215	0.0088	0.0112	0.1726
3	rs74695509	110132009	1.37	0.0226652410801554	3.43	0.102124300974309	0.0995026470010771	0.094949494324367	0.135	0.0667	0.0079	0.0045	0.0241	0.005	0.0037	0.0222	0.1541	0.0124	0.0165	0.0073	0.083	0.0163	0.0089	0.0036	0.005	0.0819	0.0966	0.0095	0.0093	0.0087	0.0215	0.0088	0.0112	0.1726
3	rs112361715	110140075	1.37	0.0226652410801554	3.43	0.102124300974309	0.0877948314554025	0.0954274929429257	0.135	0.0667	0.0079	0.0045	0.0241	0.005	0.0037	0.0221	0.1542	0.0124	0.0164	0.0073	0.083	0.0163	0.0089	0.0036	0.005	0.0818	0.0967	0.0095	0.0093	0.0087	0.0215	0.0088	0.0112	0.1725
3	rs115018538	110148630	1.37	0.0226652410801554	3.43	0.102124300974309	0.0409937440147384	0.0958265468292413	0.136	0.0668	0.0078	0.0039	0.0239	0.0046	0.0035	0.0216	0.1549	0.0127	0.0164	0.0071	0.0832	0.0164	0.0086	0.0034	0.0047	0.0815	0.0973	0.0095	0.0092	0.0085	0.0218	0.0085	0.0116	0.1724
3	rs75411983	110149585	1.37	0.0226652410801554	3.43	0.102124300974309	0.0407648101529299	0.0976706135565769	0.136	0.0668	0.0078	0.0039	0.0239	0.0046	0.0035	0.0216	0.1549	0.0127	0.0164	0.0071	0.0832	0.0164	0.0086	0.0034	0.0047	0.0815	0.0973	0.0095	0.0092	0.0085	0.0218	0.0085	0.0116	0.1724
3	rs79933427	110154919	1.37	0.0226652410801554	3.43	0.102124300974309	0.0378681958587137	0.118927376045535	0.1362	0.0668	0.0078	0.0039	0.0239	0.0046	0.0035	0.0216	0.155	0.0127	0.0164	0.0071	0.0833	0.0164	0.0086	0.0034	0.0046	0.0815	0.0973	0.0095	0.0092	0.0085	0.0218	0.0085	0.0117	0.1723
3	rs77867458	110183082	1.37	0.0226652410801554	3.43	0.102124300974309	0.0287754388268347	0.0752440170072701	0.1366	0.0668	0.0078	0.0037	0.0239	0.0044	0.0034	0.0214	0.1552	0.0128	0.0163	0.0071	0.0833	0.0165	0.0086	0.0034	0.0045	0.0815	0.0976	0.0095	0.0092	0.0084	0.0219	0.0084	0.0118	0.1721
3	rs11715989	110187027	1.36	0.0274689319808498	3.43	0.102124300974309	0.0267446099257558	0.0511472113061697	0.1366	0.0668	0.0078	0.0037	0.0239	0.0044	0.0034	0.0213	0.1553	0.0128	0.0163	0.0071	0.0833	0.0165	0.0086	0.0034	0.0045	0.0816	0.0976	0.0095	0.0092	0.0084	0.0219	0.0084	0.0118	0.1721
3	rs76457957	110188130	1.37	0.0226652410801554	3.44	0.0962054431234386	0.0267871797019655	0.052446903819743	0.1367	0.0668	0.0078	0.0037	0.0239	0.0044	0.0035	0.0211	0.1554	0.0128	0.0162	0.0071	0.0833	0.0164	0.0086	0.0034	0.0045	0.0816	0.0976	0.0095	0.0093	0.0083	0.0219	0.0084	0.0118	0.1722
3	rs7652704	110190125	1.37	0.0226652410801554	3.45	0.090551063959542	0.0289100944884815	0.0553430878808383	0.1368	0.0668	0.0078	0.0037	0.0238	0.0044	0.0035	0.0211	0.1558	0.0128	0.016	0.007	0.0834	0.0163	0.0086	0.0034	0.0045	0.0816	0.0976	0.0095	0.0093	0.0081	0.0219	0.0084	0.0118	0.1723
3	rs114355132	110204919	1.37	0.0226652410801554	3.45	0.090551063959542	0.0333083619141414	0.0543912930221992	0.1374	0.067	0.0077	0.0037	0.0238	0.0044	0.0036	0.0211	0.1561	0.0128	0.0159	0.007	0.0823	0.0162	0.0086	0.0034	0.0044	0.0818	0.0977	0.0095	0.0093	0.008	0.0219	0.0084	0.0117	0.1725
3	rs115010565	110208168	1.37	0.0226652410801554	3.45	0.090551063959542	0.0335198983050292	0.0551521596853757	0.1374	0.0671	0.0077	0.0037	0.0238	0.0044	0.0036	0.0211	0.1561	0.0128	0.0159	0.007	0.0822	0.0162	0.0086	0.0034	0.0044	0.0819	0.0977	0.0095	0.0093	0.008	0.022	0.0084	0.0117	0.1725
3	rs71323152	110208958	1.37	0.0226652410801554	3.45	0.090551063959542	0.0335573254003287	0.0551521596853757	0.1376	0.0671	0.0077	0.0037	0.0238	0.0044	0.0036	0.0211	0.1561	0.0128	0.0159	0.007	0.0822	0.0163	0.0086	0.0034	0.0044	0.0819	0.0976	0.0095	0.0093	0.008	0.022	0.0083	0.0117	0.1723
3	rs74365384	110212695	1.37	0.0226652410801554	3.44	0.0962054431234386	0.0319741639526916	0.052758440569807	0.1376	0.0671	0.0077	0.0037	0.0238	0.0044	0.0036	0.0211	0.1561	0.0128	0.0159	0.007	0.0822	0.0163	0.0086	0.0034	0.0044	0.0819	0.0977	0.0095	0.0093	0.008	0.022	0.0083	0.0117	0.1722
3	rs34391229	110220952	1.37	0.0226652410801554	3.44	0.0962054431234386	0.0322889505429322	0.0505333042179691	0.1377	0.0672	0.0077	0.0036	0.0238	0.0043	0.0036	0.0211	0.1562	0.0128	0.0159	0.007	0.0821	0.0163	0.0086	0.0034	0.0044	0.082	0.0977	0.0095	0.0093	0.008	0.022	0.0083	0.0117	0.1722
3	rs11712226	110227497	1.37	0.0226652410801554	3.44	0.0962054431234386	0.0332587245196202	0.0518262345463307	0.1377	0.0672	0.0077	0.0036	0.0238	0.0043	0.0036	0.0211	0.1562	0.0128	0.0159	0.0069	0.0821	0.0163	0.0087	0.0034	0.0044	0.082	0.0977	0.0095	0.0093	0.008	0.022	0.0083	0.0117	0.1723
3	rs77119847	110229557	1.37	0.0226652410801554	3.44	0.0962054431234386	0.0333829150169174	0.0550885801248002	0.1377	0.0672	0.0077	0.0036	0.0238	0.0043	0.0036	0.0211	0.1561	0.0128	0.0159	0.007	0.0821	0.0163	0.0087	0.0034	0.0044	0.082	0.0977	0.0095	0.0093	0.008	0.022	0.0083	0.0117	0.1723
3	rs9877472	110236353	1.37	0.0226652410801554	3.44	0.0962054431234386	0.037854623815518	0.05791583074535	0.138	0.0672	0.0077	0.0036	0.0238	0.0043	0.0035	0.021	0.1562	0.0128	0.0159	0.0069	0.082	0.0162	0.0087	0.0033	0.0044	0.082	0.0978	0.0095	0.0093	0.0079	0.0219	0.0083	0.0117	0.1723
3	rs13320728	110258636	1.37	0.0226652410801554	3.44	0.0962054431234386	0.0364349854405669	0.0536349935677788	0.1382	0.067	0.0077	0.0035	0.0239	0.0043	0.0037	0.0209	0.1562	0.0131	0.0158	0.0069	0.0817	0.0163	0.0087	0.0034	0.0044	0.0819	0.0979	0.0095	0.0093	0.0078	0.0219	0.0083	0.0117	0.1723
3	rs115012421	110263242	1.37	0.0226652410801554	3.44	0.0962054431234386	0.0364482030471042	0.0549615158225344	0.1382	0.0669	0.0077	0.0035	0.0239	0.0043	0.0037	0.0209	0.1562	0.0131	0.0158	0.0069	0.0817	0.0163	0.0087	0.0034	0.0044	0.0819	0.0979	0.0095	0.0093	0.0078	0.0219	0.0083	0.0117	0.1723
3	rs56009257	110269916	1.37	0.0226652410801554	3.46	0.0851540123614781	0.0386336080630005	0.0616679452004823	0.1382	0.0669	0.0077	0.0035	0.0239	0.0043	0.0037	0.021	0.1563	0.013	0.0157	0.007	0.0816	0.0163	0.0087	0.0034	0.0044	0.0819	0.0979	0.0096	0.0093	0.0078	0.0219	0.0083	0.0117	0.1723
3	rs75630416	110277156	1.37	0.0226652410801554	3.45	0.090551063959542	0.0384275492707479	0.059944021356408	0.1383	0.0668	0.0077	0.0035	0.0239	0.0043	0.0037	0.0209	0.1564	0.013	0.0157	0.007	0.0815	0.0163	0.0086	0.0034	0.0044	0.0819	0.0979	0.0096	0.0093	0.0078	0.0219	0.0082	0.0117	0.1722
3	rs116703875	110301972	1.37	0.0226652410801554	3.45	0.090551063959542	0.0369129164494519	0.0620687150534246	0.1386	0.0663	0.0076	0.0035	0.024	0.0043	0.0036	0.0209	0.157	0.0129	0.0157	0.007	0.0811	0.0164	0.0086	0.0034	0.0043	0.0822	0.0981	0.0096	0.0094	0.0079	0.0219	0.0082	0.0118	0.1721
3	rs115119571	110307808	1.37	0.0226652410801554	3.45	0.090551063959542	0.036753126357695	0.0604061116483617	0.1386	0.0663	0.0076	0.0035	0.024	0.0043	0.0036	0.021	0.1569	0.0129	0.0157	0.007	0.0811	0.0164	0.0086	0.0034	0.0043	0.0821	0.0981	0.0095	0.0094	0.0079	0.0218	0.0082	0.0118	0.1721
3	rs59998616	110311108	1.37	0.0226652410801554	3.45	0.090551063959542	0.0367132538537748	0.0608697093311226	0.1385	0.0663	0.0076	0.0035	0.024	0.0043	0.0036	0.021	0.157	0.0129	0.0157	0.007	0.0811	0.0164	0.0086	0.0034	0.0043	0.0821	0.0981	0.0095	0.0094	0.0079	0.0218	0.0082	0.0118	0.1721
3	rs13066014	110321541	1.37	0.0226652410801554	3.43	0.102124300974309	0.0343754257678252	0.0512703801596862	0.1387	0.0662	0.0076	0.0034	0.024	0.0043	0.0036	0.021	0.1572	0.0129	0.0157	0.007	0.081	0.0164	0.0085	0.0034	0.0042	0.0822	0.0982	0.0096	0.0094	0.008	0.0218	0.0081	0.0118	0.1721
3	rs1858430	110326244	1.37	0.0226652410801554	3.43	0.102124300974309	0.0320466152676126	0.0427370572784093	0.1388	0.0661	0.0075	0.0034	0.024	0.0043	0.0036	0.021	0.1574	0.0131	0.0157	0.007	0.081	0.0163	0.0085	0.0034	0.0042	0.0822	0.0983	0.0094	0.0093	0.0078	0.0218	0.0081	0.0118	0.1721
3	rs10934051	110328338	1.37	0.0226652410801554	3.43	0.102124300974309	0.0300842479185938	0.0414381110616784	0.1389	0.0658	0.0076	0.0034	0.024	0.0044	0.0037	0.021	0.1572	0.0131	0.0157	0.007	0.0812	0.0163	0.0085	0.0039	0.0043	0.0822	0.098	0.0094	0.0092	0.0078	0.0217	0.0081	0.0118	0.172
3	rs11919628	110330282	1.36	0.0274689319808498	3.42	0.108314757127468	0.0330730446403717	0.04183154410652	0.139	0.0656	0.0076	0.0035	0.024	0.0044	0.0038	0.021	0.1571	0.0132	0.0157	0.007	0.0813	0.0163	0.0086	0.0042	0.0044	0.0823	0.0977	0.0094	0.0092	0.0078	0.0217	0.008	0.0118	0.1718
3	rs55942363	110339109	1.37	0.0226652410801554	3.42	0.108314757127468	0.0403379288467222	0.0753165075465166	0.1389	0.0653	0.0076	0.0033	0.024	0.0045	0.0038	0.0211	0.1562	0.0131	0.0157	0.007	0.0812	0.0164	0.0086	0.0043	0.0044	0.0827	0.0976	0.0094	0.0092	0.0079	0.0215	0.0083	0.0118	0.1726
3	rs12330917	110376238	1.37	0.0226652410801554	3.41	0.114783892697204	0.0434211754756382	0.0827839899811906	0.1388	0.0651	0.0075	0.0033	0.024	0.0045	0.0038	0.0211	0.1558	0.0131	0.0157	0.007	0.0812	0.0164	0.0086	0.0043	0.0043	0.0829	0.0976	0.0095	0.0092	0.008	0.0214	0.0084	0.0118	0.173
3	rs55764829	110381527	1.37	0.0226652410801554	3.41	0.114783892697204	0.0471803375560585	0.0770648527053076	0.1387	0.065	0.0076	0.0032	0.024	0.0044	0.0038	0.0211	0.1554	0.0131	0.0157	0.007	0.0814	0.0164	0.0087	0.0043	0.0043	0.0832	0.0976	0.0094	0.0091	0.008	0.0213	0.0085	0.0118	0.1733
3	rs11917622	110383041	1.37	0.0226652410801554	3.41	0.114783892697204	0.0470384764162474	0.072939502508463	0.1388	0.065	0.0076	0.0032	0.024	0.0044	0.0037	0.0211	0.1554	0.0131	0.0157	0.007	0.0815	0.0164	0.0087	0.0043	0.0043	0.0832	0.0976	0.0094	0.0091	0.008	0.0213	0.0085	0.0118	0.1734
3	rs77831208	110384745	1.37	0.0226652410801554	3.41	0.114783892697204	0.0475441882165282	0.0730826690391564	0.1388	0.065	0.0076	0.0032	0.024	0.0044	0.0037	0.0211	0.1554	0.0131	0.0157	0.007	0.0815	0.0164	0.0087	0.0043	0.0043	0.0832	0.0976	0.0094	0.0091	0.008	0.0213	0.0085	0.0118	0.1734
3	rs75742605	110389567	1.37	0.0226652410801554	3.41	0.114783892697204	0.0474332505550039	0.0736564921435649	0.1388	0.065	0.0076	0.0032	0.024	0.0044	0.0037	0.0211	0.1554	0.0131	0.0157	0.007	0.0815	0.0164	0.0087	0.0043	0.0043	0.0832	0.0976	0.0094	0.0091	0.008	0.0213	0.0085	0.0118	0.1734
3	rs4682018	110396432	1.37	0.0226652410801554	3.43	0.102124300974309	0.0479737364315679	0.0698192862789994	0.1388	0.065	0.0076	0.0032	0.024	0.0044	0.0037	0.0211	0.1554	0.013	0.0156	0.007	0.0815	0.0164	0.0087	0.0043	0.0043	0.0832	0.0976	0.0094	0.0091	0.008	0.0213	0.0085	0.0118	0.1734
3	rs62270129	110397164	1.37	0.0226652410801554	3.43	0.102124300974309	0.0480535695719482	0.0703823905035144	0.1388	0.065	0.0076	0.0032	0.024	0.0044	0.0037	0.0211	0.1554	0.013	0.0156	0.007	0.0815	0.0164	0.0087	0.0043	0.0043	0.0832	0.0976	0.0094	0.0091	0.008	0.0213	0.0085	0.0118	0.1734
3	rs73222514	110402732	1.37	0.0226652410801554	3.43	0.102124300974309	0.0481974956420453	0.0725106983371063	0.1388	0.065	0.0076	0.0032	0.024	0.0044	0.0037	0.0211	0.1554	0.013	0.0156	0.007	0.0815	0.0164	0.0087	0.0043	0.0043	0.0832	0.0976	0.0094	0.0091	0.008	0.0213	0.0085	0.0118	0.1734
3	rs71323160	110404788	1.37	0.0226652410801554	3.42	0.108314757127468	0.0482295187645518	0.072439332491911	0.1388	0.065	0.0076	0.0032	0.024	0.0044	0.0037	0.0211	0.1554	0.013	0.0156	0.007	0.0815	0.0164	0.0087	0.0043	0.0043	0.0832	0.0976	0.0094	0.0091	0.008	0.0213	0.0085	0.0118	0.1734
3	rs78475686	110462069	1.37	0.0226652410801554	3.43	0.102124300974309	0.0534200088623277	0.195102369144182	0.1394	0.0645	0.0075	0.0031	0.024	0.0043	0.0036	0.021	0.1548	0.0129	0.0156	0.007	0.0818	0.0164	0.0087	0.0042	0.0042	0.0837	0.0976	0.0095	0.0092	0.0079	0.0214	0.0084	0.0119	0.1738
3	rs11712535	110467292	1.37	0.0226652410801554	3.43	0.102124300974309	0.051890898956788	0.189943862760681	0.1394	0.0645	0.0075	0.0031	0.024	0.0043	0.0036	0.021	0.1548	0.0129	0.0156	0.007	0.0818	0.0164	0.0087	0.0042	0.0042	0.0837	0.0976	0.0095	0.0092	0.0079	0.0214	0.0083	0.0119	0.1738
3	rs73218890	110473542	1.37	0.0226652410801554	3.42	0.108314757127468	0.0558404394844683	0.231816804768686	0.1394	0.0645	0.0075	0.0031	0.024	0.0043	0.0036	0.021	0.1548	0.0129	0.0156	0.007	0.0818	0.0164	0.0087	0.0042	0.0042	0.0837	0.0976	0.0095	0.0092	0.0079	0.0214	0.0083	0.0118	0.1738
3	rs12695218	110493546	1.37	0.0226652410801554	3.43	0.102124300974309	0.0348088445610157	0.131672330810134	0.1422	0.0625	0.0077	0.0031	0.0235	0.0043	0.0035	0.0196	0.1534	0.0125	0.0147	0.0073	0.0823	0.0163	0.0082	0.0042	0.0039	0.0848	0.0973	0.0098	0.0097	0.0076	0.0227	0.0078	0.0119	0.1754
3	rs9873710	110494308	1.37	0.0226652410801554	3.43	0.102124300974309	0.0350655661117271	0.128262199424977	0.1422	0.0625	0.0077	0.0031	0.0235	0.0043	0.0035	0.0196	0.1534	0.0125	0.0147	0.0073	0.0823	0.0164	0.0082	0.0042	0.0039	0.0847	0.0973	0.0098	0.0097	0.0076	0.0227	0.0078	0.012	0.1754
3	rs4417897	110495657	1.37	0.0226652410801554	3.43	0.102124300974309	0.0347065232728946	0.130861674616815	0.1421	0.0625	0.0077	0.0031	0.0235	0.0043	0.0035	0.0196	0.1535	0.0125	0.0147	0.0073	0.0822	0.0164	0.0082	0.0042	0.0039	0.0848	0.0974	0.0098	0.0097	0.0076	0.0227	0.0078	0.0119	0.1754
3	rs73220827	110498438	1.37	0.0226652410801554	3.43	0.102124300974309	0.031291595159385	0.134569598715413	0.1421	0.0625	0.0077	0.0031	0.0235	0.0042	0.0037	0.0195	0.1535	0.0126	0.0147	0.0073	0.0821	0.0164	0.0081	0.0042	0.0039	0.0849	0.0973	0.0098	0.0097	0.0076	0.0227	0.0078	0.0119	0.1754
3	rs114319861	110502239	1.37	0.0226652410801554	3.43	0.102124300974309	0.0344770664980436	0.17206704779392	0.1422	0.0625	0.0077	0.0031	0.0235	0.0042	0.0036	0.0195	0.1535	0.0126	0.0147	0.0073	0.0821	0.0163	0.0081	0.0042	0.0039	0.0849	0.0973	0.0098	0.0097	0.0076	0.0227	0.0078	0.0119	0.1754
3	rs111326703	110502751	1.37	0.0226652410801554	3.45	0.090551063959542	0.0370999456814959	0.196347354698045	0.1421	0.0625	0.0077	0.0031	0.0235	0.0042	0.0036	0.0195	0.1534	0.0125	0.0147	0.0073	0.0822	0.0163	0.0081	0.0042	0.004	0.0849	0.0973	0.0098	0.0097	0.0076	0.0227	0.0078	0.0119	0.1754
3	rs10511288	110512771	1.38	0.0185789308352599	3.45	0.090551063959542	0.0351686225643548	0.16693231003981	0.1433	0.0617	0.0075	0.0029	0.0236	0.0041	0.0037	0.0192	0.1527	0.0125	0.0144	0.0073	0.0829	0.0166	0.0078	0.0041	0.004	0.0856	0.0963	0.01	0.0097	0.0075	0.0232	0.0078	0.0118	0.1759
3	rs1462323	110517864	1.36	0.0274689319808498	3.45	0.090551063959542	0.0207732033773039	0.213198340012011	0.1446	0.0623	0.0066	0.0024	0.024	0.0035	0.0034	0.0185	0.1512	0.0124	0.0141	0.0072	0.0852	0.0176	0.0067	0.0032	0.0035	0.0912	0.0954	0.0093	0.0093	0.0071	0.0227	0.0072	0.0111	0.1764
3	rs1462324	110517943	1.36	0.0274689319808498	3.46	0.0851540123614781	0.0211482970243258	0.216730804214747	0.1445	0.0623	0.0066	0.0024	0.024	0.0035	0.0034	0.0185	0.1512	0.0124	0.0141	0.0072	0.0852	0.0176	0.0067	0.0032	0.0035	0.0912	0.0954	0.0093	0.0093	0.0071	0.0226	0.0072	0.0111	0.1764
3	rs9831911	110518299	1.36	0.0274689319808498	3.46	0.0851540123614781	0.0232414959255572	0.225264306881547	0.1446	0.0623	0.0066	0.0024	0.024	0.0035	0.0034	0.0185	0.1512	0.0124	0.0141	0.0072	0.0852	0.0176	0.0067	0.0032	0.0035	0.0912	0.0954	0.0093	0.0093	0.0071	0.0227	0.0072	0.0111	0.1764
3	rs78243741	110529221	1.35	0.0330775438811865	3.46	0.0851540123614781	0.0344897862938506	0.261693574608818	0.1452	0.0617	0.0065	0.0021	0.024	0.0032	0.0031	0.0185	0.1517	0.0124	0.014	0.0071	0.0847	0.0176	0.0065	0.0028	0.0031	0.0926	0.0959	0.0093	0.0092	0.0067	0.0223	0.0071	0.0111	0.178
3	rs16857264	110529295	1.35	0.0330775438811865	3.46	0.0851540123614781	0.0342993323837298	0.258052722464064	0.1452	0.0617	0.0065	0.0021	0.024	0.0032	0.0031	0.0185	0.1517	0.0124	0.014	0.0071	0.0847	0.0176	0.0065	0.0028	0.0031	0.0926	0.0958	0.0093	0.0092	0.0067	0.0223	0.0071	0.0111	0.1781
3	rs72948745	110534524	1.35	0.0330775438811865	3.46	0.0851540123614781	0.0265959943924131	0.161560986204375	0.1452	0.0617	0.0065	0.0021	0.024	0.0032	0.0031	0.0185	0.1517	0.0124	0.014	0.0071	0.0847	0.0176	0.0065	0.0028	0.0031	0.0926	0.0958	0.0093	0.0092	0.0067	0.0223	0.0071	0.0111	0.1781
3	rs114314784	110538853	1.35	0.0330775438811865	3.46	0.0851540123614781	0.0265007665104762	0.148926348600194	0.1452	0.0617	0.0065	0.0021	0.0241	0.0032	0.0031	0.0185	0.1517	0.0124	0.014	0.0071	0.0846	0.0176	0.0065	0.0028	0.0031	0.0926	0.0959	0.0093	0.0092	0.0067	0.0223	0.0071	0.0111	0.1781
3	rs114827502	110544704	1.35	0.0330775438811865	3.46	0.0851540123614781	0.0254794905393536	0.135753234436124	0.1452	0.0617	0.0065	0.0021	0.0241	0.0032	0.0031	0.0185	0.1517	0.0124	0.014	0.0071	0.0846	0.0177	0.0065	0.0028	0.0031	0.0927	0.0959	0.0093	0.0092	0.0067	0.0223	0.0071	0.0111	0.1781
3	rs1157711	110548634	1.35	0.0330775438811865	3.46	0.0851540123614781	0.0246267238377614	0.122331128548904	0.1451	0.0617	0.0065	0.0021	0.0241	0.0032	0.0031	0.0185	0.1517	0.0124	0.014	0.0071	0.0846	0.0177	0.0066	0.0028	0.0031	0.0927	0.0959	0.0093	0.0092	0.0067	0.0223	0.0071	0.0111	0.1782
3	rs13093547	110558668	1.35	0.0330775438811865	3.47	0.0800071130091993	0.0249086771026587	0.10131825227347	0.1452	0.0616	0.0065	0.0021	0.0241	0.0032	0.0031	0.0184	0.1517	0.0124	0.014	0.0072	0.0846	0.0177	0.0066	0.0028	0.0031	0.0927	0.096	0.0092	0.0091	0.0067	0.0222	0.0071	0.0111	0.1782
3	rs115107497	110567966	1.35	0.0330775438811865	3.47	0.0800071130091993	0.0250403649664569	0.101481579165474	0.1452	0.0616	0.0065	0.0021	0.0241	0.0032	0.0031	0.0184	0.1517	0.0124	0.014	0.0072	0.0846	0.0177	0.0066	0.0028	0.0031	0.0927	0.096	0.0092	0.0091	0.0067	0.0222	0.0071	0.0111	0.1782
3	rs1841733	110574260	1.35	0.0330775438811865	3.47	0.0800071130091993	0.0250200729985127	0.089598786029296	0.1452	0.0616	0.0065	0.0021	0.0241	0.0032	0.0031	0.0184	0.1516	0.0124	0.014	0.0072	0.0845	0.0176	0.0066	0.0028	0.0031	0.0929	0.096	0.0092	0.0091	0.0067	0.0222	0.0071	0.0111	0.1784
3	rs73851764	110574517	1.35	0.0330775438811865	3.47	0.0800071130091993	0.0250403649664569	0.0894432810971409	0.1452	0.0616	0.0065	0.0021	0.0241	0.0032	0.0031	0.0184	0.1516	0.0124	0.014	0.0072	0.0845	0.0176	0.0066	0.0028	0.0031	0.0929	0.096	0.0092	0.0091	0.0067	0.0222	0.0071	0.0111	0.1784
3	rs76929725	110576291	1.35	0.0330775438811865	3.48	0.0751031739839783	0.0251623636986552	0.0910031626016865	0.1453	0.0616	0.0065	0.0021	0.0241	0.0032	0.0031	0.0184	0.1516	0.0124	0.014	0.0072	0.0845	0.0176	0.0066	0.0028	0.0031	0.0929	0.096	0.0092	0.0091	0.0067	0.0222	0.0071	0.0111	0.1784
3	rs1381831	110577377	1.35	0.0330775438811865	3.48	0.0751031739839783	0.0250505153574705	0.0913164243517505	0.1453	0.0616	0.0065	0.0021	0.0241	0.0032	0.0031	0.0184	0.1516	0.0124	0.014	0.0072	0.0845	0.0176	0.0066	0.0028	0.0031	0.0929	0.096	0.0092	0.0091	0.0067	0.0222	0.0071	0.0111	0.1783
3	rs4682212	110583602	1.35	0.0330775438811865	3.52	0.0577730493768559	0.0252950072910208	0.0954274929429257	0.1453	0.0616	0.0065	0.0021	0.0241	0.0032	0.0031	0.0185	0.1516	0.0124	0.014	0.0072	0.0845	0.0176	0.0066	0.0028	0.0031	0.0929	0.096	0.0092	0.0091	0.0067	0.0222	0.0071	0.0111	0.1783
3	rs62271841	110593135	1.35	0.0330775438811865	3.52	0.0577730493768559	0.0206757655900319	0.094551885122987	0.1452	0.0616	0.0065	0.0023	0.0241	0.0032	0.0031	0.0184	0.1516	0.0124	0.014	0.0072	0.0844	0.0176	0.0066	0.0028	0.0031	0.093	0.0959	0.0092	0.0091	0.0067	0.0222	0.0071	0.0111	0.1783
3	rs1381837	110611201	1.35	0.0330775438811865	3.52	0.0577730493768559	0.0205610389960459	0.0739440968086657	0.1451	0.0614	0.0066	0.0029	0.0243	0.0031	0.0032	0.0184	0.1514	0.0126	0.0143	0.0072	0.0839	0.0177	0.0066	0.0027	0.003	0.0931	0.0956	0.0091	0.009	0.0067	0.022	0.0075	0.0111	0.178
3	rs13090559	110614179	1.35	0.0330775438811865	3.52	0.0577730493768559	0.0206846098694636	0.0734410917135857	0.1451	0.0614	0.0066	0.0029	0.0243	0.0031	0.0032	0.0184	0.1514	0.0126	0.0143	0.0072	0.0839	0.0177	0.0066	0.0027	0.003	0.0931	0.0956	0.0091	0.009	0.0067	0.022	0.0075	0.0111	0.178
3	rs34404207	110622554	1.35	0.0330775438811865	3.53	0.0539760163806611	0.0236578589359222	0.0709473706679503	0.1451	0.0614	0.0066	0.003	0.0243	0.0031	0.0032	0.0184	0.1514	0.0126	0.0144	0.0072	0.0837	0.0178	0.0066	0.0027	0.003	0.0931	0.0956	0.0091	0.009	0.0067	0.022	0.0076	0.0111	0.1779
3	rs80047294	110626321	1.35	0.0330775438811865	3.53	0.0539760163806611	0.0247774848595134	0.0732976358894361	0.1451	0.0614	0.0066	0.0031	0.0243	0.0031	0.0032	0.0184	0.1514	0.0126	0.0144	0.0072	0.0837	0.0178	0.0066	0.0027	0.003	0.0931	0.0955	0.0091	0.009	0.0067	0.022	0.0076	0.0111	0.1779
3	rs6763108	110643119	1.35	0.0330775438811865	3.53	0.0539760163806611	0.0253154582052024	0.0704529105358112	0.1451	0.0614	0.0066	0.003	0.0243	0.003	0.0032	0.0183	0.1514	0.0127	0.0144	0.0072	0.0836	0.0178	0.0066	0.0027	0.003	0.0931	0.0955	0.0091	0.009	0.0067	0.022	0.0078	0.0111	0.1779
3	rs79427123	110654739	1.35	0.0330775438811865	3.53	0.0539760163806611	0.0267871797019655	0.0678632666738902	0.1451	0.0614	0.0066	0.0029	0.0244	0.003	0.0032	0.0183	0.1513	0.0128	0.0144	0.0072	0.0836	0.0179	0.0066	0.0027	0.003	0.0931	0.0954	0.0091	0.009	0.0067	0.0219	0.0078	0.0111	0.1779
3	rs79395170	110662514	1.35	0.0330775438811865	3.53	0.0539760163806611	0.0278124180213517	0.0649047369682324	0.1451	0.0615	0.0066	0.0029	0.0244	0.003	0.0032	0.0183	0.1512	0.0128	0.0144	0.0073	0.0835	0.0179	0.0066	0.0027	0.003	0.0932	0.0954	0.0091	0.009	0.0067	0.0219	0.0079	0.0111	0.1779
3	rs1462790	110679312	1.35	0.0330775438811865	3.53	0.0539760163806611	0.0314225148566255	0.0626719286042323	0.1451	0.0615	0.0066	0.0028	0.0245	0.003	0.0032	0.0183	0.151	0.013	0.0144	0.0073	0.0834	0.0181	0.0066	0.0027	0.0031	0.0932	0.0952	0.009	0.009	0.0067	0.022	0.0081	0.0111	0.1778
3	rs115648986	110717380	1.35	0.0330775438811865	3.53	0.0539760163806611	0.0328388920269688	0.0680022136518628	0.1455	0.0618	0.0067	0.0027	0.0244	0.003	0.0032	0.0183	0.1509	0.013	0.0144	0.0073	0.0834	0.0179	0.0064	0.0027	0.0031	0.0931	0.0953	0.009	0.009	0.0067	0.022	0.0081	0.011	0.1778
3	rs75096954	110730149	1.35	0.0330775438811865	3.53	0.0539760163806611	0.0328266004176261	0.067308666105179	0.1455	0.0618	0.0067	0.0027	0.0244	0.003	0.0032	0.0183	0.1509	0.013	0.0144	0.0073	0.0834	0.0179	0.0064	0.0027	0.0031	0.0931	0.0953	0.009	0.009	0.0067	0.022	0.0081	0.011	0.1778
3	rs2045785	110731337	1.35	0.0330775438811865	3.53	0.0539760163806611	0.0328266004176261	0.067308666105179	0.1455	0.0618	0.0067	0.0027	0.0244	0.003	0.0032	0.0183	0.1509	0.013	0.0144	0.0073	0.0834	0.0179	0.0064	0.0027	0.0031	0.0931	0.0953	0.009	0.009	0.0067	0.022	0.0081	0.011	0.1778
3	rs77009500	110732223	1.35	0.0330775438811865	3.52	0.0577730493768559	0.0328266004176261	0.067308666105179	0.1455	0.0618	0.0067	0.0027	0.0244	0.003	0.0032	0.0183	0.1509	0.013	0.0144	0.0073	0.0834	0.0179	0.0064	0.0027	0.0031	0.0931	0.0953	0.009	0.009	0.0067	0.022	0.0081	0.011	0.1778
3	rs13082251	110734136	1.35	0.0330775438811865	3.52	0.0577730493768559	0.0328266004176261	0.0674471379883101	0.1455	0.0618	0.0067	0.0027	0.0244	0.003	0.0032	0.0183	0.1509	0.013	0.0144	0.0073	0.0834	0.0179	0.0064	0.0027	0.0031	0.0931	0.0953	0.009	0.009	0.0067	0.022	0.0081	0.011	0.1778
3	rs11718920	110767076	1.35	0.0330775438811865	3.52	0.0577730493768559	0.032740649250575	0.0685591865461554	0.1455	0.0618	0.0067	0.0027	0.0244	0.003	0.0032	0.0183	0.151	0.013	0.0144	0.0073	0.0834	0.0179	0.0064	0.0027	0.0031	0.0931	0.0953	0.009	0.009	0.0067	0.0219	0.0081	0.0109	0.1778
3	rs114590266	110768339	1.35	0.0330775438811865	3.52	0.0577730493768559	0.032740649250575	0.0685591865461554	0.1455	0.0618	0.0067	0.0027	0.0244	0.003	0.0032	0.0183	0.151	0.013	0.0144	0.0073	0.0834	0.0179	0.0064	0.0027	0.0031	0.0931	0.0953	0.009	0.009	0.0067	0.0219	0.0081	0.0109	0.1778
3	rs73227102	110798006	1.35	0.0330775438811865	3.53	0.0539760163806611	0.03087758137059	0.0691880425746781	0.1453	0.0618	0.0067	0.0027	0.0244	0.0031	0.0031	0.0184	0.1512	0.0131	0.0143	0.0073	0.0834	0.0179	0.0063	0.0027	0.0031	0.0933	0.0953	0.009	0.0091	0.0066	0.022	0.0079	0.0108	0.1779
3	rs115169316	110801143	1.35	0.0330775438811865	3.53	0.0539760163806611	0.0306076210870092	0.0714432632550444	0.1453	0.0618	0.0067	0.0027	0.0244	0.0031	0.0031	0.0184	0.1513	0.0131	0.0143	0.0073	0.0835	0.0179	0.0063	0.0027	0.0031	0.0933	0.0952	0.009	0.0091	0.0066	0.022	0.0079	0.0108	0.1779
3	rs7650599	110806973	1.35	0.0330775438811865	3.53	0.0539760163806611	0.0301884145172639	0.0715142217941962	0.1453	0.0618	0.0067	0.0027	0.0244	0.0031	0.0031	0.0184	0.1512	0.0131	0.0143	0.0073	0.0835	0.0179	0.0063	0.0027	0.0031	0.0934	0.0951	0.009	0.0091	0.0066	0.022	0.0079	0.0108	0.1778
3	rs77471102	110820597	1.35	0.0330775438811865	3.53	0.0539760163806611	0.0301884145172639	0.0709473706679503	0.1453	0.0618	0.0067	0.0027	0.0244	0.0031	0.0031	0.0184	0.1512	0.0131	0.0143	0.0073	0.0835	0.0179	0.0063	0.0027	0.0031	0.0934	0.0951	0.009	0.0091	0.0066	0.022	0.0079	0.0108	0.1778
3	rs78989308	110827198	1.35	0.0330775438811865	3.52	0.0577730493768559	0.0303858661543955	0.0708059500299208	0.1453	0.0618	0.0067	0.0027	0.0244	0.0031	0.0031	0.0184	0.1512	0.0131	0.0143	0.0073	0.0835	0.0179	0.0063	0.0027	0.0031	0.0934	0.0952	0.009	0.0091	0.0066	0.022	0.0079	0.0108	0.1778
3	rs79107159	110833910	1.35	0.0330775438811865	3.53	0.0539760163806611	0.0303975091902648	0.0702414383832952	0.1453	0.0618	0.0067	0.0027	0.0244	0.0031	0.0031	0.0184	0.1512	0.0131	0.0143	0.0073	0.0835	0.0179	0.0063	0.0027	0.0031	0.0934	0.0952	0.009	0.0091	0.0066	0.022	0.0079	0.0108	0.1778
3	rs73229188	110834002	1.35	0.0330775438811865	3.52	0.0577730493768559	0.0306193238424434	0.070100603587163	0.1454	0.0617	0.0067	0.0027	0.0244	0.0031	0.0031	0.0184	0.1511	0.0131	0.0143	0.0073	0.0835	0.0179	0.0063	0.0027	0.0031	0.0934	0.0953	0.009	0.0091	0.0066	0.022	0.0079	0.0108	0.1778
3	rs9882526	110839600	1.35	0.0330775438811865	3.52	0.0577730493768559	0.0306193238424434	0.0689082558075355	0.1454	0.0617	0.0067	0.0027	0.0244	0.0031	0.0031	0.0184	0.1511	0.0131	0.0143	0.0073	0.0835	0.0179	0.0063	0.0027	0.0031	0.0934	0.0953	0.009	0.0091	0.0066	0.022	0.0079	0.0108	0.1778
3	rs34163852	110852999	1.35	0.0330775438811865	3.52	0.0577730493768559	0.0322525186847541	0.0708766457271976	0.1454	0.0618	0.0067	0.0027	0.0244	0.0031	0.0031	0.0184	0.1512	0.0131	0.0143	0.0073	0.0835	0.0179	0.0063	0.0027	0.0031	0.0935	0.0953	0.009	0.0091	0.0066	0.022	0.0079	0.0108	0.1778
3	rs138377368	110856874	1.35	0.0330775438811865	3.52	0.0577730493768559	0.0361450385124337	0.0711597208539479	0.1454	0.0618	0.0067	0.0027	0.0243	0.0031	0.0031	0.0183	0.1512	0.0131	0.0142	0.0073	0.0835	0.0178	0.0063	0.0027	0.0031	0.0935	0.0953	0.009	0.0092	0.0065	0.0221	0.008	0.0108	0.1778
3	rs73229194	110857552	1.35	0.0330775438811865	3.51	0.0617771177241036	0.0375838886304393	0.0738721523756238	0.1454	0.0618	0.0067	0.0026	0.0243	0.0031	0.0031	0.0183	0.1512	0.013	0.0141	0.0073	0.0835	0.0178	0.0063	0.0027	0.0031	0.0936	0.0953	0.009	0.0092	0.0065	0.0221	0.008	0.0108	0.1779
3	rs3733175	110863977	1.35	0.0330775438811865	3.51	0.0617771177241036	0.0412235588801556	0.0852855725396139	0.1453	0.0618	0.0067	0.0026	0.0242	0.0031	0.0031	0.0183	0.1514	0.0127	0.014	0.0073	0.0835	0.0178	0.0063	0.0027	0.0031	0.0937	0.0953	0.0091	0.0092	0.0065	0.0221	0.008	0.0108	0.1781
3	rs6437953	110871907	1.35	0.0330775438811865	3.51	0.0617771177241036	0.0480855279805283	0.104108688783079	0.1451	0.0617	0.0067	0.0027	0.024	0.0031	0.0031	0.0183	0.1516	0.0123	0.0138	0.0073	0.0838	0.0178	0.0063	0.0027	0.0031	0.0939	0.0953	0.0091	0.0092	0.0065	0.0222	0.008	0.0109	0.1783
3	rs1477850	110877031	1.35	0.0330775438811865	3.51	0.0617771177241036	0.0482615562747403	0.104438906794529	0.1451	0.0617	0.0067	0.0027	0.024	0.0031	0.0031	0.0183	0.1516	0.0123	0.0138	0.0073	0.0837	0.0178	0.0063	0.0027	0.0031	0.0939	0.0953	0.0091	0.0092	0.0065	0.0222	0.008	0.0109	0.1784
3	rs114850094	110886133	1.35	0.0330775438811865	3.51	0.0617771177241036	0.048598819409636	0.106678437841221	0.1451	0.0617	0.0067	0.0027	0.024	0.0031	0.0031	0.0183	0.1516	0.0123	0.0138	0.0073	0.0837	0.0178	0.0063	0.0027	0.0031	0.0939	0.0953	0.0091	0.0092	0.0065	0.0222	0.008	0.0109	0.1784
3	rs17281053	110888751	1.35	0.0330775438811865	3.51	0.0617771177241036	0.0507884265020186	0.104438906794529	0.1451	0.0617	0.0067	0.0027	0.024	0.0031	0.0031	0.0184	0.1515	0.0123	0.0138	0.0072	0.0837	0.0178	0.0063	0.0027	0.0031	0.094	0.0952	0.0091	0.0092	0.0065	0.0222	0.008	0.0109	0.1783
3	rs9832604	110903913	1.35	0.0330775438811865	3.51	0.0617771177241036	0.0684498013152821	0.0948699198630098	0.1452	0.0619	0.0067	0.0027	0.024	0.0031	0.0031	0.0184	0.1514	0.0122	0.0138	0.0072	0.0833	0.0178	0.0064	0.0027	0.0031	0.094	0.0951	0.0092	0.0094	0.0065	0.0222	0.0083	0.0109	0.178
3	rs79575224	110906682	1.35	0.0330775438811865	3.51	0.0617771177241036	0.0753337530982082	0.0900659459725021	0.1453	0.062	0.0067	0.0027	0.0241	0.0031	0.0031	0.0184	0.1514	0.0122	0.0139	0.0072	0.0833	0.0178	0.0064	0.0027	0.0031	0.094	0.0949	0.0092	0.0094	0.0065	0.0221	0.0084	0.011	0.1779
3	rs72937982	110908184	1.35	0.0330775438811865	3.51	0.0617771177241036	0.0790260833122844	0.0874315386263172	0.1453	0.062	0.0067	0.0027	0.0241	0.0031	0.0031	0.0184	0.1514	0.0122	0.0139	0.0072	0.0832	0.0178	0.0064	0.0027	0.0031	0.094	0.0949	0.0092	0.0095	0.0065	0.0221	0.0084	0.011	0.1778
3	rs7620372	110908395	1.35	0.0330775438811865	3.52	0.0577730493768559	0.0796042602671055	0.0873545293519021	0.1453	0.0621	0.0067	0.0027	0.0241	0.0031	0.0031	0.0184	0.1514	0.0122	0.0139	0.0072	0.0832	0.0178	0.0064	0.0027	0.0031	0.094	0.0949	0.0092	0.0095	0.0065	0.0221	0.0084	0.011	0.1778
3	rs115337098	110915444	1.35	0.0330775438811865	3.52	0.0577730493768559	0.0890102910543009	0.102956120694023	0.1453	0.062	0.0067	0.0027	0.024	0.0031	0.003	0.0184	0.1514	0.0122	0.0139	0.0072	0.0832	0.0178	0.0064	0.0027	0.0031	0.0941	0.0948	0.0091	0.0095	0.0064	0.0221	0.0084	0.011	0.1778
3	rs7623847	110918671	1.35	0.0330775438811865	3.52	0.0577730493768559	0.0907443139365336	0.109020217529996	0.1453	0.062	0.0067	0.0027	0.024	0.0031	0.003	0.0184	0.1514	0.0122	0.0139	0.0072	0.0832	0.0178	0.0064	0.0027	0.0031	0.0942	0.0948	0.0092	0.0095	0.0064	0.0221	0.0084	0.011	0.1778
3	rs79364206	110919604	1.35	0.0330775438811865	3.5	0.0659953737268723	0.0955223328024907	0.131852727870306	0.1453	0.062	0.0067	0.0027	0.024	0.0031	0.003	0.0184	0.1514	0.0122	0.0139	0.0074	0.0831	0.0178	0.0064	0.0027	0.0031	0.0941	0.0948	0.0091	0.0094	0.0064	0.0221	0.0084	0.011	0.1778
3	rs7431474	110928208	1.35	0.0330775438811865	3.5	0.0659953737268723	0.0587889151935494	0.0901438999532543	0.1439	0.062	0.0065	0.0026	0.0238	0.003	0.003	0.0184	0.1516	0.012	0.0145	0.008	0.0831	0.0182	0.0064	0.0028	0.0032	0.0943	0.0943	0.0088	0.0093	0.0064	0.0223	0.0085	0.0113	0.1784
3	rs28679522	110929426	1.34	0.0395827626793828	3.5	0.0659953737268723	0.08467488841591	0.0793473405908469	0.1425	0.0622	0.0064	0.0027	0.0234	0.003	0.0029	0.0189	0.1514	0.0117	0.0153	0.0089	0.0835	0.0189	0.0063	0.0029	0.0035	0.0941	0.0937	0.0083	0.0092	0.0064	0.0219	0.0087	0.0115	0.1785
3	rs7432694	110930787	1.32	0.055666547717423	3.5	0.0659953737268723	0.0557168305741581	0.103778876033603	0.1426	0.0621	0.0064	0.0028	0.0229	0.0028	0.0026	0.0191	0.1523	0.0116	0.0165	0.0087	0.082	0.0198	0.0064	0.0028	0.0034	0.0944	0.0921	0.0082	0.0086	0.0062	0.0215	0.0083	0.0117	0.1806
3	rs114298999	110931594	1.32	0.055666547717423	3.5	0.0659953737268723	0.0685104584799495	0.120668375289539	0.1425	0.0621	0.0064	0.0028	0.0229	0.0028	0.0026	0.0193	0.1522	0.0117	0.0166	0.0086	0.0818	0.02	0.0063	0.0028	0.0034	0.0945	0.0918	0.0081	0.0085	0.0062	0.0214	0.0084	0.0117	0.1809
3	rs62273804	110932137	1.32	0.055666547717423	3.5	0.0659953737268723	0.0770892402149715	0.132484835646443	0.1425	0.0621	0.0064	0.0028	0.0229	0.0028	0.0026	0.0194	0.1522	0.0117	0.0167	0.0086	0.0817	0.0201	0.0063	0.0028	0.0034	0.0946	0.0915	0.0081	0.0084	0.0061	0.0214	0.0084	0.0117	0.1811
3	rs7621279	110935433	1.32	0.055666547717423	3.49	0.0704349946405554	0.0709448913158562	0.105929888658967	0.1425	0.0622	0.0064	0.0028	0.0229	0.0028	0.0026	0.0196	0.1521	0.0117	0.0167	0.0086	0.0815	0.0202	0.0063	0.0028	0.0034	0.0947	0.0913	0.008	0.0084	0.0061	0.0213	0.0084	0.0117	0.1813
3	rs6437958	110935466	1.32	0.055666547717423	3.46	0.0851540123614781	0.0712764414046486	0.106428695506672	0.1425	0.0622	0.0064	0.0028	0.0229	0.0028	0.0026	0.0196	0.1521	0.0117	0.0167	0.0086	0.0815	0.0202	0.0063	0.0028	0.0034	0.0947	0.0913	0.008	0.0084	0.0061	0.0213	0.0084	0.0117	0.1813
3	rs75736818	110938461	1.31	0.0654431371829849	3.46	0.0851540123614781	0.0747757909861631	0.116937056920894	0.1425	0.0623	0.0064	0.0028	0.0229	0.0028	0.0026	0.0196	0.152	0.0118	0.0167	0.0086	0.0815	0.0203	0.0063	0.0028	0.0034	0.0947	0.0912	0.008	0.0084	0.0061	0.0213	0.0084	0.0117	0.1814
3	rs35791065	110942757	1.31	0.0654431371829849	3.46	0.0851540123614781	0.0767404077191209	0.107095176384412	0.1427	0.0623	0.0065	0.0027	0.0228	0.0027	0.0026	0.0197	0.1516	0.012	0.0169	0.0085	0.0813	0.0204	0.0064	0.0028	0.0034	0.0946	0.0908	0.008	0.0083	0.006	0.0213	0.0084	0.0117	0.1822
3	rs6437964	110945014	1.31	0.0654431371829849	3.46	0.0851540123614781	0.0754628945791099	0.105680824592601	0.1427	0.0623	0.0065	0.0027	0.0227	0.0026	0.0026	0.0198	0.1517	0.012	0.017	0.0085	0.0813	0.0204	0.0065	0.0028	0.0034	0.0945	0.0906	0.008	0.0082	0.006	0.0213	0.0084	0.0117	0.1823
3	rs4410442	110951810	1.3	0.0765109106342586	3.46	0.0851540123614781	0.0692410831920209	0.0974293009109307	0.1427	0.0623	0.0066	0.0027	0.0227	0.0026	0.0026	0.0198	0.1519	0.0121	0.017	0.0085	0.0813	0.0204	0.0065	0.0028	0.0034	0.0944	0.0904	0.008	0.0082	0.0059	0.0213	0.0084	0.0118	0.1825
3	rs79937029	110965091	1.3	0.0765109106342586	3.47	0.0800071130091993	0.0706556093973952	0.0986382017012408	0.1428	0.0623	0.0066	0.0027	0.0227	0.0026	0.0026	0.0198	0.1519	0.0121	0.017	0.0085	0.0813	0.0204	0.0065	0.0028	0.0033	0.0945	0.0904	0.008	0.0082	0.0059	0.0213	0.0084	0.0118	0.1825
3	rs184281451	110973668	1.3	0.0765109106342586	3.47	0.0800071130091993	0.0764143033949453	0.0959863518267054	0.1429	0.0622	0.0066	0.0026	0.0227	0.0026	0.0026	0.0198	0.1521	0.0121	0.0169	0.0085	0.0813	0.0203	0.0065	0.0028	0.0033	0.0945	0.0904	0.0079	0.0082	0.0059	0.0213	0.0084	0.0118	0.1826
3	rs1489040	110975462	1.3	0.0765109106342586	3.48	0.0751031739839783	0.0766968753741074	0.0955870358356345	0.1429	0.0622	0.0066	0.0026	0.0227	0.0026	0.0026	0.0198	0.1522	0.0121	0.0169	0.0085	0.0813	0.0203	0.0065	0.0028	0.0033	0.0945	0.0904	0.0079	0.0082	0.0059	0.0213	0.0084	0.0118	0.1826
3	rs116240749	110979502	1.3	0.0765109106342586	3.48	0.0751031739839783	0.0739438718856776	0.0963863223204539	0.143	0.0623	0.0066	0.0026	0.0227	0.0026	0.0025	0.0198	0.1518	0.0121	0.0169	0.0085	0.0819	0.0203	0.0065	0.0028	0.0033	0.0947	0.09	0.0079	0.0082	0.0058	0.0213	0.0083	0.0118	0.1823
3	rs2220453	110988867	1.31	0.0654431371829849	3.48	0.0751031739839783	0.0747329818810258	0.0967067692295438	0.143	0.0624	0.0066	0.0026	0.0227	0.0026	0.0025	0.0198	0.1519	0.0121	0.017	0.0085	0.0821	0.0203	0.0065	0.0028	0.0033	0.0947	0.0899	0.0079	0.0082	0.0058	0.0213	0.0083	0.0118	0.1821
3	rs115074091	110995009	1.31	0.0654431371829849	3.48	0.0751031739839783	0.0820349653370204	0.0986382017012408	0.1429	0.062	0.0066	0.0026	0.0227	0.0026	0.0025	0.0198	0.1519	0.0121	0.017	0.0085	0.0822	0.0203	0.0065	0.0028	0.0033	0.0947	0.0904	0.0079	0.0082	0.0058	0.0213	0.0083	0.0118	0.1821
3	rs73217130	111024779	1.3	0.0765109106342586	3.48	0.0751031739839783	0.0602267844145187	0.0813573477662263	0.1418	0.062	0.0067	0.0025	0.0225	0.0027	0.0024	0.0203	0.1521	0.0119	0.017	0.0084	0.0832	0.0201	0.0066	0.0029	0.0031	0.0948	0.0899	0.0077	0.008	0.0059	0.0218	0.0083	0.0116	0.1827
3	rs7636809	111028022	1.3	0.0765109106342586	3.48	0.0751031739839783	0.0589536489995451	0.0794214207750481	0.1415	0.062	0.0067	0.0026	0.0224	0.0027	0.0024	0.0204	0.1522	0.0118	0.017	0.0084	0.0834	0.0201	0.0066	0.0029	0.0031	0.0948	0.0897	0.0076	0.008	0.006	0.022	0.0083	0.0116	0.1828
3	rs75088736	111033118	1.3	0.0765109106342586	3.48	0.0751031739839783	0.055084010617644	0.0766262266642241	0.1414	0.0621	0.0067	0.0025	0.0224	0.0027	0.0023	0.0204	0.1522	0.0118	0.017	0.0084	0.0836	0.02	0.0066	0.0029	0.0031	0.0948	0.0895	0.0077	0.008	0.006	0.022	0.0083	0.0116	0.1829
3	rs10934086	111040004	1.29	0.0889718392940509	3.48	0.0751031739839783	0.0498818304409619	0.078018716176503	0.1411	0.0622	0.0067	0.0026	0.0224	0.0028	0.0023	0.0206	0.1523	0.0119	0.0171	0.0084	0.0837	0.02	0.0066	0.0029	0.0031	0.0948	0.0891	0.0077	0.0079	0.006	0.0221	0.0082	0.0116	0.1831
3	rs2130078	111051286	1.29	0.0889718392940509	3.5	0.0659953737268723	0.041526530229286	0.084828510477898	0.1402	0.0624	0.0066	0.0026	0.0224	0.0029	0.0023	0.0208	0.1522	0.0119	0.0172	0.0085	0.084	0.02	0.0067	0.0029	0.0032	0.0953	0.0883	0.0076	0.0078	0.0061	0.0219	0.008	0.0116	0.1837
3	rs2971366	111052059	1.29	0.0889718392940509	3.5	0.0659953737268723	0.0216285868202406	0.0769185302473213	0.1404	0.0626	0.0066	0.0026	0.0224	0.0028	0.0023	0.0208	0.1523	0.0119	0.0172	0.0085	0.0839	0.02	0.0067	0.0029	0.0032	0.0956	0.0881	0.0076	0.0078	0.0062	0.0219	0.0073	0.0116	0.1839
3	rs56078554	111062450	1.28	0.102927797709035	3.5	0.0659953737268723	0.0199856844675578	0.0906121869682593	0.141	0.0628	0.0066	0.0025	0.0223	0.0029	0.0023	0.0209	0.152	0.0119	0.0171	0.0085	0.0836	0.0198	0.0066	0.0028	0.0032	0.0956	0.088	0.0075	0.0078	0.0062	0.0217	0.0073	0.0117	0.1845
3	rs73218921	111063717	1.28	0.102927797709035	3.5	0.0659953737268723	0.0198222405995393	0.0906121869682593	0.141	0.0629	0.0066	0.0025	0.0223	0.0029	0.0023	0.0209	0.152	0.0119	0.0171	0.0085	0.0836	0.0198	0.0066	0.0028	0.0032	0.0956	0.088	0.0075	0.0078	0.0062	0.0217	0.0073	0.0117	0.1844
3	rs77948769	111070330	1.28	0.102927797709035	3.51	0.0617771177241036	0.0204380037283438	0.092731380121171	0.1411	0.0629	0.0066	0.0025	0.0222	0.0029	0.0023	0.0209	0.152	0.0119	0.0171	0.0085	0.0836	0.0198	0.0066	0.0028	0.0032	0.0956	0.0879	0.0075	0.0078	0.0062	0.0217	0.0074	0.0117	0.1845
3	rs7616147	111076445	1.28	0.102927797709035	3.52	0.0577730493768559	0.0208353820360626	0.0967067692295438	0.1411	0.0629	0.0066	0.0025	0.0222	0.0029	0.0023	0.0209	0.152	0.0119	0.0171	0.0085	0.0836	0.0198	0.0066	0.0028	0.0032	0.0955	0.0879	0.0075	0.0078	0.0062	0.0217	0.0074	0.0117	0.1845
3	rs2958073	111082136	1.28	0.102927797709035	3.52	0.0577730493768559	0.0186395045970671	0.0919442287562431	0.1421	0.0626	0.0065	0.0023	0.022	0.0029	0.0022	0.0209	0.1516	0.0122	0.0171	0.0082	0.085	0.0197	0.0064	0.0027	0.0031	0.0952	0.0888	0.0074	0.0075	0.006	0.022	0.0072	0.0114	0.1842
3	rs113393371	111084105	1.28	0.102927797709035	3.52	0.0577730493768559	0.0193630168140821	0.0931259515421921	0.1421	0.0625	0.0065	0.0023	0.022	0.0029	0.0022	0.0209	0.1517	0.0122	0.0171	0.0082	0.0854	0.0196	0.0064	0.0027	0.0031	0.0954	0.0887	0.0074	0.0075	0.006	0.022	0.0072	0.0111	0.1842
3	rs16858034	111086590	1.28	0.102927797709035	3.53	0.0539760163806611	0.0193967654806096	0.0954274929429257	0.1422	0.0624	0.0065	0.0023	0.0219	0.0028	0.0022	0.0209	0.1519	0.0122	0.0171	0.0081	0.0853	0.0196	0.0064	0.0027	0.003	0.0954	0.0887	0.0074	0.0075	0.006	0.022	0.0072	0.0111	0.1842
3	rs116108401	111098259	1.28	0.102927797709035	3.53	0.0539760163806611	0.0177136475338508	0.100340444929132	0.1423	0.062	0.0065	0.0023	0.0217	0.0028	0.0021	0.0209	0.1524	0.0123	0.0171	0.0081	0.0852	0.0196	0.0064	0.0027	0.003	0.0956	0.0888	0.0074	0.0075	0.006	0.0221	0.0072	0.0111	0.1843
3	rs1601963	111114802	1.28	0.102927797709035	3.54	0.0503789001912993	0.0178562955238552	0.103778876033603	0.1423	0.0618	0.0064	0.0023	0.0216	0.0028	0.0021	0.0209	0.1527	0.0123	0.0171	0.0081	0.0851	0.0196	0.0064	0.0026	0.003	0.0957	0.089	0.0074	0.0075	0.006	0.0222	0.0072	0.0111	0.1843
3	rs13066476	111124107	1.28	0.102927797709035	3.54	0.0503789001912993	0.0180477970456208	0.106428695506672	0.1423	0.0619	0.0065	0.0022	0.0216	0.0027	0.0021	0.0209	0.1525	0.0123	0.0171	0.0081	0.0852	0.0196	0.0064	0.0026	0.003	0.0958	0.089	0.0074	0.0075	0.006	0.0221	0.0072	0.0111	0.1842
3	rs114628542	111131870	1.28	0.102927797709035	3.54	0.0503789001912993	0.0180077777113966	0.107596088542821	0.1423	0.0619	0.0065	0.0022	0.0216	0.0027	0.0021	0.0209	0.1524	0.0123	0.0171	0.0081	0.0852	0.0196	0.0064	0.0026	0.003	0.0958	0.089	0.0074	0.0075	0.006	0.0221	0.0072	0.0111	0.1842
3	rs6437984	111136087	1.28	0.102927797709035	3.54	0.0503789001912993	0.0181441085282778	0.107679661383449	0.1423	0.062	0.0065	0.0023	0.0216	0.0027	0.0021	0.0209	0.1524	0.0123	0.0171	0.0081	0.0852	0.0196	0.0064	0.0026	0.003	0.0958	0.0889	0.0074	0.0075	0.006	0.0221	0.0072	0.0111	0.1841
3	rs2646970	111137579	1.28	0.102927797709035	3.54	0.0503789001912993	0.0153075225197463	0.104026197581515	0.1424	0.062	0.0065	0.0023	0.0216	0.0027	0.0021	0.0208	0.1523	0.0124	0.0171	0.0081	0.0851	0.0196	0.0064	0.0026	0.003	0.0959	0.0889	0.0074	0.0075	0.006	0.0222	0.0071	0.0111	0.1842
3	rs9815818	111177054	1.28	0.102927797709035	3.54	0.0503789001912993	0.00997440594224134	0.103861291198418	0.1434	0.062	0.0066	0.0024	0.0217	0.0028	0.0021	0.021	0.1525	0.0125	0.0172	0.0078	0.0843	0.0193	0.0063	0.0026	0.0029	0.097	0.0895	0.0073	0.0074	0.006	0.0221	0.007	0.0111	0.1827
3	rs2698351	111178700	1.28	0.102927797709035	3.54	0.0503789001912993	0.00826842222215737	0.105017761869895	0.1436	0.062	0.0065	0.0024	0.0217	0.0027	0.0021	0.021	0.1525	0.0125	0.0172	0.0078	0.0842	0.0193	0.0063	0.0026	0.0029	0.0971	0.0894	0.0073	0.0074	0.006	0.0221	0.007	0.0111	0.1824
3	rs114820378	111181944	1.28	0.102927797709035	3.54	0.0503789001912993	0.00696950461509561	0.115388302334708	0.1436	0.062	0.0065	0.0024	0.0217	0.0027	0.0021	0.0209	0.1524	0.0125	0.0172	0.0078	0.0844	0.0192	0.0064	0.0026	0.0029	0.0972	0.0895	0.0073	0.0073	0.006	0.022	0.007	0.0111	0.1824
3	rs77517816	111194119	1.28	0.102927797709035	3.53	0.0539760163806611	0.00641878353489486	0.130412110841988	0.1436	0.0621	0.0065	0.0024	0.0217	0.0027	0.0021	0.0209	0.1522	0.0125	0.0172	0.0077	0.0845	0.0191	0.0064	0.0027	0.0029	0.0974	0.0895	0.0074	0.0073	0.006	0.022	0.007	0.0111	0.1824
3	rs76884941	111201785	1.28	0.102927797709035	3.53	0.0539760163806611	0.00611550348406196	0.125239297911218	0.1436	0.062	0.0065	0.0024	0.0216	0.0026	0.0021	0.0208	0.1521	0.0125	0.0172	0.0077	0.0846	0.019	0.0064	0.0027	0.0029	0.0975	0.0896	0.0075	0.0073	0.006	0.022	0.007	0.0111	0.1825
3	rs62273479	111202885	1.28	0.102927797709035	3.51	0.0617771177241036	0.00596113663741174	0.1279051719469	0.1436	0.0621	0.0065	0.0024	0.0216	0.0026	0.0021	0.0208	0.152	0.0125	0.0172	0.0077	0.0846	0.0189	0.0064	0.0027	0.0029	0.0975	0.0896	0.0075	0.0073	0.0061	0.022	0.007	0.0111	0.1826
3	rs79441530	111230785	1.28	0.102927797709035	3.51	0.0617771177241036	0.00528134685481247	0.13032226683604	0.1436	0.0621	0.0064	0.0024	0.0216	0.0026	0.0021	0.0207	0.1519	0.0124	0.0172	0.0077	0.0848	0.0188	0.0064	0.0027	0.0029	0.0976	0.0896	0.0074	0.0072	0.0061	0.0219	0.007	0.0111	0.1827
3	rs4682281	111232585	1.28	0.102927797709035	3.51	0.0617771177241036	0.00523094885666892	0.129873390959153	0.1435	0.0621	0.0064	0.0024	0.0216	0.0026	0.0021	0.0207	0.152	0.0124	0.0172	0.0077	0.0848	0.0188	0.0064	0.0027	0.0029	0.0976	0.0897	0.0074	0.0072	0.0061	0.0219	0.007	0.0111	0.1827
3	rs1497990	111259930	1.28	0.102927797709035	3.5	0.0659953737268723	0.0048707447096327	0.219419599078099	0.1435	0.0625	0.0063	0.0024	0.0215	0.0023	0.0021	0.0198	0.1509	0.0124	0.017	0.0077	0.0864	0.0178	0.0065	0.0028	0.0029	0.0981	0.0902	0.0072	0.0071	0.0063	0.0219	0.0069	0.011	0.1837
3	rs74363754	111262303	1.28	0.102927797709035	3.5	0.0659953737268723	0.00490049642248356	0.231597408969271	0.1436	0.0625	0.0063	0.0024	0.0215	0.0023	0.0021	0.0198	0.1508	0.0124	0.017	0.0077	0.0864	0.0178	0.0065	0.0028	0.0029	0.0982	0.0902	0.0072	0.0071	0.0063	0.0219	0.0068	0.011	0.1836
3	rs77037095	111267695	1.28	0.102927797709035	3.5	0.0659953737268723	0.00515915950106708	0.23699184441006	0.1437	0.0625	0.0062	0.0024	0.0215	0.0023	0.0021	0.0198	0.1507	0.0124	0.017	0.0077	0.0864	0.0178	0.0065	0.0028	0.0029	0.0983	0.0902	0.0072	0.0071	0.0063	0.0219	0.0068	0.011	0.1836
3	rs73228122	111271121	1.28	0.102927797709035	3.5	0.0659953737268723	0.00526555700703935	0.236108390666358	0.1437	0.0625	0.0062	0.0024	0.0215	0.0023	0.0021	0.0199	0.1508	0.0124	0.017	0.0077	0.0865	0.0178	0.0065	0.0028	0.0029	0.0983	0.0901	0.0072	0.0071	0.0063	0.0219	0.0068	0.011	0.1836
3	rs2276872	111286375	1.28	0.102927797709035	3.48	0.0751031739839783	0.00642982588931668	0.253863009859626	0.1444	0.0624	0.0062	0.0024	0.0216	0.0022	0.0021	0.02	0.1503	0.0123	0.0171	0.0077	0.0868	0.0177	0.0066	0.0028	0.0028	0.0986	0.0901	0.0071	0.007	0.0063	0.0218	0.0067	0.011	0.1831
3	rs7628039	111291695	1.27	0.118479912290321	3.47	0.0800071130091993	0.0065897181580883	0.257485285814988	0.1447	0.0626	0.0062	0.0024	0.0215	0.0022	0.0021	0.02	0.1502	0.0123	0.0171	0.0077	0.0872	0.0177	0.0067	0.0028	0.0026	0.0986	0.0902	0.007	0.007	0.0063	0.0218	0.0067	0.011	0.1827
3	rs1513326	111297149	1.27	0.118479912290321	3.48	0.0751031739839783	0.00588853501505241	0.266725692718978	0.1446	0.0624	0.0061	0.0024	0.0215	0.0024	0.0022	0.02	0.1505	0.0123	0.0171	0.0076	0.087	0.0177	0.0068	0.0028	0.0026	0.0985	0.0907	0.007	0.0067	0.0063	0.0218	0.0068	0.0111	0.1823
3	rs9831496	111298145	1.27	0.118479912290321	3.48	0.0751031739839783	0.00605901607115479	0.25975738187356	0.1445	0.0623	0.0061	0.0024	0.0214	0.0025	0.0022	0.02	0.1505	0.0123	0.0171	0.0076	0.087	0.0177	0.0068	0.0028	0.0026	0.0985	0.0908	0.007	0.0067	0.0062	0.0218	0.0068	0.0111	0.1823
3	rs12497656	111300775	1.27	0.118479912290321	3.48	0.0751031739839783	0.00838973874099012	0.237765735486147	0.1445	0.0622	0.0061	0.0024	0.0215	0.0026	0.0022	0.02	0.1506	0.0123	0.0172	0.0076	0.0869	0.0177	0.0069	0.0028	0.0026	0.0985	0.091	0.007	0.0066	0.0061	0.0219	0.0069	0.0111	0.1821
3	rs4682289	111303494	1.28	0.102927797709035	3.48	0.0751031739839783	0.0114921944896824	0.264434661671092	0.1438	0.0618	0.0061	0.0025	0.0214	0.0025	0.0022	0.0201	0.1517	0.0123	0.017	0.0075	0.0872	0.0174	0.0071	0.0028	0.0026	0.0977	0.0919	0.0069	0.0066	0.0059	0.0219	0.0068	0.0111	0.1825
3	rs2292515	111304634	1.28	0.102927797709035	3.51	0.0617771177241036	0.0115151454627682	0.265235822258844	0.1437	0.0618	0.0061	0.0025	0.0214	0.0025	0.0022	0.0201	0.1517	0.0123	0.017	0.0075	0.0872	0.0174	0.0071	0.0028	0.0026	0.0977	0.0919	0.0069	0.0066	0.0059	0.0219	0.0068	0.0111	0.1826
3	rs73228187	111308568	1.28	0.102927797709035	3.51	0.0617771177241036	0.0130568695593322	0.264549066928429	0.1434	0.0619	0.0061	0.0025	0.0214	0.0025	0.0022	0.0201	0.1519	0.0122	0.017	0.0075	0.0871	0.0174	0.0072	0.0028	0.0026	0.0976	0.0919	0.0068	0.0066	0.0059	0.0219	0.0067	0.0111	0.1827
3	rs10804491	111313457	1.28	0.102927797709035	3.51	0.0617771177241036	0.0156005772748197	0.258961436124977	0.1432	0.062	0.006	0.0026	0.0213	0.0025	0.0022	0.0202	0.1523	0.0122	0.017	0.0075	0.0871	0.0173	0.0072	0.0028	0.0026	0.0977	0.0921	0.0068	0.0066	0.0058	0.0219	0.0067	0.0111	0.1826
3	rs938213	111313854	1.28	0.102927797709035	3.51	0.0617771177241036	0.0166023146110283	0.255898553140509	0.1432	0.062	0.006	0.0027	0.0213	0.0025	0.0023	0.0202	0.1523	0.0122	0.0171	0.0075	0.0871	0.0173	0.0072	0.0028	0.0026	0.0977	0.0921	0.0068	0.0066	0.0058	0.0219	0.0067	0.011	0.1825
3	rs73230106	111322414	1.28	0.102927797709035	3.5	0.0659953737268723	0.0170666480754046	0.27908610919341	0.1421	0.0621	0.006	0.0027	0.0212	0.0026	0.0022	0.02	0.153	0.0121	0.0171	0.0078	0.0876	0.0173	0.0074	0.0027	0.0026	0.0978	0.0921	0.0067	0.0066	0.006	0.0219	0.0065	0.011	0.1821
3	rs16858327	111326722	1.28	0.102927797709035	3.5	0.0659953737268723	0.0173062368248339	0.276530625869637	0.1407	0.0622	0.006	0.0028	0.0211	0.0026	0.0022	0.02	0.1533	0.012	0.0171	0.0078	0.0883	0.0173	0.0074	0.0027	0.0026	0.0982	0.0923	0.0067	0.0067	0.006	0.0219	0.0065	0.0111	0.1817
3	rs9288927	111328052	1.28	0.102927797709035	3.5	0.0659953737268723	0.0173684641565892	0.280483049118444	0.1407	0.0622	0.006	0.0028	0.0211	0.0026	0.0022	0.02	0.1533	0.012	0.0171	0.0078	0.0884	0.0173	0.0074	0.0027	0.0026	0.0982	0.0923	0.0067	0.0067	0.006	0.0219	0.0065	0.0111	0.1817
3	rs183503496	111339507	1.28	0.102927797709035	3.49	0.0704349946405554	0.0179518596407605	0.281882125692061	0.1409	0.0622	0.006	0.0027	0.0211	0.0026	0.0022	0.0199	0.1533	0.012	0.0171	0.0079	0.0885	0.0173	0.0074	0.0027	0.0026	0.0981	0.0924	0.0067	0.0067	0.006	0.0219	0.0065	0.0111	0.1812
3	rs6780210	111343756	1.28	0.102927797709035	3.49	0.0704349946405554	0.0179678232641227	0.278853494106014	0.1409	0.0622	0.0061	0.0027	0.0211	0.0026	0.0022	0.0199	0.1533	0.012	0.0171	0.0079	0.0885	0.0173	0.0074	0.0027	0.0026	0.0981	0.0924	0.0067	0.0067	0.006	0.0219	0.0065	0.0111	0.1812
3	rs35846778	111369184	1.28	0.102927797709035	3.49	0.0704349946405554	0.0185331110079837	0.284101682562465	0.1409	0.0621	0.0061	0.0027	0.0211	0.0026	0.0022	0.0199	0.1534	0.012	0.0171	0.0079	0.0887	0.0173	0.0075	0.0027	0.0026	0.0979	0.0924	0.0066	0.0067	0.006	0.0219	0.0065	0.0111	0.1812
3	rs73230157	111374181	1.28	0.102927797709035	3.48	0.0751031739839783	0.0187134221080918	0.283166483432737	0.1408	0.0621	0.0061	0.0027	0.0211	0.0026	0.0022	0.0199	0.1534	0.012	0.0171	0.0079	0.0887	0.0173	0.0075	0.0027	0.0026	0.0978	0.0925	0.0066	0.0067	0.006	0.0219	0.0065	0.0111	0.1812
3	rs61055421	111376291	1.28	0.102927797709035	3.48	0.0751031739839783	0.018928161727025	0.281182320771671	0.1408	0.062	0.0061	0.0027	0.0211	0.0026	0.0022	0.0199	0.1534	0.012	0.0171	0.008	0.0888	0.0173	0.0076	0.0027	0.0026	0.0977	0.0925	0.0066	0.0067	0.0061	0.0219	0.0065	0.0111	0.1812
3	rs116723132	111386353	1.28	0.102927797709035	3.48	0.0751031739839783	0.0178483486724735	0.281882125692061	0.1407	0.0619	0.0061	0.0026	0.0211	0.0026	0.0022	0.0199	0.1534	0.0121	0.0171	0.008	0.0888	0.0173	0.0076	0.0027	0.0026	0.0977	0.0926	0.0066	0.0067	0.0061	0.022	0.0065	0.0111	0.181
3	rs77471165	111395880	1.28	0.102927797709035	3.49	0.0704349946405554	0.0167004835568274	0.281882125692061	0.1407	0.0618	0.0061	0.0025	0.0211	0.0027	0.0021	0.0199	0.1535	0.0121	0.0171	0.008	0.0889	0.0174	0.0076	0.0027	0.0025	0.0977	0.0927	0.0066	0.0067	0.0061	0.0221	0.0065	0.0111	0.1808
3	rs1513331	111400646	1.28	0.102927797709035	3.49	0.0704349946405554	0.0150605866988143	0.280832618230808	0.1406	0.0617	0.0061	0.0025	0.021	0.0027	0.0021	0.0199	0.1535	0.0122	0.0171	0.0081	0.0889	0.0174	0.0077	0.0027	0.0025	0.0978	0.0928	0.0066	0.0067	0.0061	0.0221	0.0065	0.0112	0.1806
3	rs79892969	111400703	1.28	0.102927797709035	3.49	0.0704349946405554	0.0150465655671514	0.280716080362443	0.1406	0.0617	0.0061	0.0025	0.021	0.0027	0.0021	0.0199	0.1535	0.0122	0.0171	0.0081	0.0889	0.0174	0.0077	0.0027	0.0025	0.0978	0.0928	0.0066	0.0067	0.0061	0.0221	0.0065	0.0112	0.1806
3	rs2036995	111406088	1.28	0.102927797709035	3.49	0.0704349946405554	0.0149208091758205	0.282348958124428	0.1406	0.0617	0.0061	0.0025	0.021	0.0027	0.0021	0.0199	0.1535	0.0122	0.0171	0.0081	0.0889	0.0174	0.0077	0.0027	0.0025	0.0978	0.0929	0.0065	0.0067	0.0061	0.0222	0.0065	0.0112	0.1804
3	rs73214104	111407310	1.28	0.102927797709035	3.48	0.0751031739839783	0.0146441351984213	0.288909309296894	0.1406	0.0616	0.0061	0.0025	0.0211	0.0027	0.0021	0.0199	0.1535	0.0123	0.0171	0.0081	0.0888	0.0175	0.0077	0.0027	0.0025	0.0977	0.0929	0.0065	0.0067	0.0062	0.0222	0.0065	0.0113	0.1804
3	rs78111780	111410537	1.28	0.102927797709035	3.48	0.0751031739839783	0.0149068843739388	0.295752031934044	0.1406	0.0617	0.0061	0.0024	0.0211	0.0027	0.0021	0.0199	0.1535	0.0123	0.0172	0.0081	0.0888	0.0175	0.0077	0.0026	0.0025	0.0977	0.093	0.0065	0.0067	0.0062	0.0222	0.0065	0.0113	0.1802
3	rs6764771	111416055	1.29	0.0889718392940509	3.47	0.0800071130091993	0.0150045600563416	0.284569635300239	0.1404	0.0614	0.0062	0.0024	0.0213	0.0027	0.002	0.0198	0.1537	0.0123	0.0173	0.0081	0.0886	0.0177	0.0078	0.0026	0.0025	0.0977	0.0935	0.0064	0.0067	0.0063	0.0226	0.0066	0.0114	0.1791
3	rs62275509	111416451	1.29	0.0889718392940509	3.48	0.0751031739839783	0.0149696217337332	0.268447995414765	0.1403	0.0612	0.0062	0.0024	0.0214	0.0027	0.002	0.0198	0.1538	0.0123	0.0173	0.0081	0.0885	0.0178	0.0079	0.0027	0.0025	0.0978	0.0938	0.0064	0.0067	0.0063	0.0227	0.0066	0.0114	0.1785
3	rs16858436	111419730	1.28	0.102927797709035	3.48	0.0751031739839783	0.0296357842427676	0.291852805246618	0.1406	0.0617	0.0062	0.0024	0.0216	0.0029	0.0018	0.0194	0.1549	0.0118	0.0179	0.0077	0.0879	0.0188	0.0077	0.0028	0.0024	0.0968	0.0988	0.0055	0.0066	0.0068	0.0233	0.0064	0.0112	0.1732
3	rs4640528	111421705	1.28	0.102927797709035	3.48	0.0751031739839783	0.029876674751341	0.242760004644919	0.1406	0.0617	0.0062	0.0024	0.0216	0.0029	0.0018	0.0194	0.155	0.0118	0.0179	0.0076	0.0879	0.0188	0.0077	0.0028	0.0024	0.0968	0.099	0.0055	0.0067	0.0068	0.0234	0.0064	0.0112	0.1729
3	rs113976840	111422063	1.28	0.102927797709035	3.47	0.0800071130091993	0.0304091553657154	0.24778728896017	0.1406	0.0617	0.0062	0.0024	0.0216	0.0029	0.0018	0.0194	0.155	0.0118	0.0179	0.0076	0.0879	0.0188	0.0077	0.0028	0.0024	0.0968	0.099	0.0055	0.0067	0.0068	0.0234	0.0064	0.0112	0.1729
3	rs4450776	111423129	1.27	0.118479912290321	3.47	0.0800071130091993	0.0328388920269688	0.246107885669138	0.1406	0.0616	0.0062	0.0024	0.0216	0.0029	0.0018	0.0193	0.1551	0.0117	0.0179	0.0076	0.088	0.0189	0.0077	0.0028	0.0024	0.0968	0.099	0.0055	0.0067	0.0067	0.0234	0.0065	0.0112	0.1728
3	rs67923296	111429856	1.27	0.118479912290321	3.46	0.0851540123614781	0.0385510932741297	0.241647298718266	0.1409	0.0615	0.0063	0.0024	0.0216	0.0029	0.0018	0.0193	0.1553	0.0116	0.0179	0.0076	0.0881	0.0189	0.0077	0.0028	0.0024	0.0968	0.0992	0.0054	0.0067	0.0066	0.0234	0.0066	0.0111	0.1722
3	rs6438002	111435585	1.28	0.102927797709035	3.46	0.0851540123614781	0.0374894485549858	0.241313805565374	0.1412	0.0614	0.0063	0.0024	0.0216	0.0029	0.0018	0.0194	0.1555	0.0116	0.018	0.0075	0.0881	0.0189	0.0077	0.0028	0.0024	0.097	0.0993	0.0054	0.0067	0.0066	0.0235	0.0065	0.0111	0.1716
3	rs75070661	111448991	1.28	0.102927797709035	3.45	0.090551063959542	0.0357522423007528	0.245660658319526	0.1412	0.0614	0.0063	0.0023	0.0216	0.0028	0.0017	0.0194	0.1556	0.0116	0.018	0.0074	0.0883	0.019	0.0076	0.0028	0.0024	0.0972	0.0994	0.0054	0.0067	0.0066	0.0236	0.0064	0.0111	0.1714
3	rs12495513	111463620	1.27	0.118479912290321	3.45	0.090551063959542	0.0352589696093372	0.243205543777458	0.1408	0.0612	0.0063	0.0023	0.0217	0.0027	0.0016	0.0195	0.1561	0.0115	0.018	0.0071	0.0888	0.019	0.0073	0.0027	0.0024	0.098	0.0997	0.0054	0.0068	0.0066	0.0239	0.0061	0.011	0.1706
3	rs9838371	111482802	1.27	0.118479912290321	3.45	0.090551063959542	0.036289811095914	0.219311838498192	0.1405	0.0612	0.0062	0.0023	0.0217	0.0027	0.0016	0.0195	0.1562	0.0115	0.018	0.007	0.089	0.0191	0.0073	0.0027	0.0024	0.0984	0.0998	0.0054	0.0068	0.0066	0.0241	0.006	0.011	0.1701
3	rs77268103	111483042	1.27	0.118479912290321	3.45	0.090551063959542	0.0369529390403768	0.221254179915476	0.1405	0.0612	0.0062	0.0023	0.0217	0.0027	0.0016	0.0195	0.1562	0.0115	0.018	0.007	0.089	0.0191	0.0073	0.0027	0.0024	0.0984	0.0998	0.0054	0.0068	0.0066	0.0241	0.006	0.0111	0.1701
3	rs78838783	111483056	1.27	0.118479912290321	3.45	0.090551063959542	0.0369929916780639	0.222335677756069	0.1405	0.0612	0.0062	0.0023	0.0217	0.0027	0.0016	0.0195	0.1562	0.0115	0.018	0.007	0.0889	0.0191	0.0073	0.0027	0.0024	0.0984	0.0999	0.0054	0.0068	0.0066	0.0241	0.006	0.0111	0.1701
3	rs4234402	111489293	1.27	0.118479912290321	3.44	0.0962054431234386	0.0365673111621212	0.237876357464678	0.1408	0.0611	0.0062	0.0023	0.0217	0.0026	0.0017	0.0195	0.1561	0.0115	0.0179	0.0068	0.0892	0.0191	0.0073	0.0027	0.0024	0.0988	0.0997	0.0054	0.0068	0.0066	0.0241	0.0059	0.0111	0.17
3	rs73222497	111496359	1.27	0.118479912290321	3.44	0.0962054431234386	0.0353753670849783	0.21181203192158	0.1416	0.0613	0.0063	0.0022	0.0218	0.0027	0.0017	0.0196	0.1556	0.0115	0.0179	0.0067	0.0893	0.0193	0.0074	0.0027	0.0024	0.0991	0.0991	0.0054	0.0068	0.0066	0.0243	0.006	0.0112	0.1688
3	rs4542994	111504571	1.27	0.118479912290321	3.44	0.0962054431234386	0.0355050106124001	0.208094585573697	0.1416	0.0613	0.0063	0.0022	0.0218	0.0027	0.0017	0.0196	0.1556	0.0115	0.0179	0.0067	0.0894	0.0193	0.0074	0.0027	0.0024	0.0991	0.099	0.0054	0.0068	0.0066	0.0243	0.006	0.0112	0.1688
3	rs67970120	111508929	1.27	0.118479912290321	3.43	0.102124300974309	0.0339206260206953	0.199784792251232	0.1418	0.0613	0.0063	0.0023	0.0218	0.0027	0.0017	0.0196	0.1556	0.0116	0.0179	0.0067	0.0894	0.0193	0.0074	0.0027	0.0025	0.0991	0.0986	0.0054	0.0068	0.0066	0.0244	0.006	0.011	0.1686
3	rs78796256	111512564	1.26	0.135727966888585	3.42	0.108314757127468	0.0414253706868944	0.15778995744588	0.1422	0.062	0.0069	0.0023	0.0219	0.0026	0.0019	0.0195	0.1538	0.0117	0.0178	0.0067	0.0912	0.0196	0.0078	0.0027	0.0024	0.0985	0.0984	0.0053	0.007	0.0067	0.0253	0.0064	0.0109	0.166
3	rs114292881	111512756	1.26	0.135727966888585	3.42	0.108314757127468	0.0419183034823819	0.157020324167368	0.1422	0.062	0.0069	0.0023	0.0219	0.0026	0.0019	0.0195	0.1538	0.0117	0.0178	0.0067	0.0912	0.0196	0.0078	0.0027	0.0024	0.0985	0.0984	0.0053	0.007	0.0067	0.0253	0.0064	0.0109	0.1659
3	rs58651217	111515326	1.26	0.135727966888585	3.42	0.108314757127468	0.0468811924024809	0.156060166133246	0.1422	0.062	0.0069	0.0023	0.0219	0.0026	0.0019	0.0195	0.1536	0.0117	0.0178	0.0067	0.0914	0.0197	0.0078	0.0027	0.0024	0.0986	0.0983	0.0053	0.007	0.0067	0.0254	0.0064	0.0109	0.1658
3	rs9840340	111516317	1.26	0.135727966888585	3.42	0.108314757127468	0.0493919525169072	0.151955488423524	0.1423	0.062	0.0069	0.0023	0.0219	0.0026	0.0019	0.0195	0.1536	0.0117	0.0178	0.0067	0.0915	0.0197	0.0078	0.0027	0.0024	0.0985	0.0982	0.0053	0.007	0.0067	0.0255	0.0064	0.0109	0.1656
3	rs9816926	111522258	1.26	0.135727966888585	3.42	0.108314757127468	0.0378953500344639	0.16136683400676	0.1436	0.0625	0.0068	0.0022	0.0219	0.0025	0.0019	0.0193	0.1542	0.0116	0.0178	0.0067	0.0907	0.0198	0.0079	0.0024	0.0024	0.0973	0.0989	0.0053	0.007	0.0068	0.0257	0.0064	0.011	0.1646
3	rs115778847	111523260	1.26	0.135727966888585	3.41	0.114783892697204	0.0451439305606424	0.184120783360023	0.1441	0.0631	0.0068	0.0021	0.022	0.0025	0.0019	0.019	0.1544	0.0116	0.0176	0.0067	0.09	0.0201	0.008	0.0022	0.0024	0.0976	0.0988	0.0053	0.007	0.0067	0.0258	0.0064	0.0111	0.1639
3	rs4472023	111523410	1.26	0.135727966888585	3.41	0.114783892697204	0.0464270866789627	0.184324051582326	0.1442	0.0631	0.0068	0.0021	0.022	0.0025	0.0019	0.019	0.1545	0.0116	0.0176	0.0067	0.09	0.0201	0.008	0.0022	0.0024	0.0977	0.0988	0.0053	0.007	0.0067	0.0258	0.0064	0.0111	0.164
3	rs75704261	111531384	1.26	0.135727966888585	3.41	0.114783892697204	0.0501937748221487	0.206719395934027	0.1446	0.0636	0.0067	0.002	0.022	0.0024	0.0019	0.0188	0.1545	0.0115	0.0177	0.0066	0.0895	0.0202	0.0083	0.0021	0.0023	0.0987	0.0979	0.0053	0.007	0.0067	0.0261	0.0065	0.0113	0.1631
3	rs79518182	111540151	1.26	0.135727966888585	3.41	0.114783892697204	0.0514045184458481	0.207247956042958	0.1447	0.0637	0.0066	0.002	0.022	0.0024	0.0018	0.0188	0.1545	0.0114	0.0177	0.0066	0.0894	0.0202	0.0083	0.0021	0.0023	0.0989	0.0977	0.0053	0.007	0.0068	0.0262	0.0065	0.0113	0.1629
3	rs9842341	111541640	1.26	0.135727966888585	3.41	0.114783892697204	0.0537638629247713	0.202192406842174	0.1448	0.0637	0.0066	0.002	0.022	0.0024	0.0018	0.0187	0.1545	0.0114	0.0177	0.0066	0.0894	0.0202	0.0083	0.0021	0.0023	0.099	0.0977	0.0053	0.007	0.0068	0.0262	0.0065	0.0114	0.1628
3	rs4411858	111542578	1.26	0.135727966888585	3.41	0.114783892697204	0.0578792885587148	0.200621126275782	0.1449	0.0637	0.0066	0.002	0.022	0.0024	0.0018	0.0187	0.1544	0.0114	0.0177	0.0066	0.0894	0.0202	0.0083	0.002	0.0023	0.0991	0.0976	0.0053	0.007	0.0068	0.0263	0.0066	0.0114	0.1628
3	rs79906569	111542767	1.26	0.135727966888585	3.41	0.114783892697204	0.0567465405363264	0.200830392877578	0.1449	0.0637	0.0066	0.002	0.022	0.0024	0.0018	0.0187	0.1544	0.0114	0.0177	0.0066	0.0894	0.0202	0.0083	0.002	0.0023	0.0991	0.0976	0.0053	0.007	0.0068	0.0263	0.0066	0.0114	0.1628
3	rs13088244	111545343	1.26	0.135727966888585	3.41	0.114783892697204	0.0567465405363264	0.202612107960775	0.1451	0.0637	0.0066	0.002	0.022	0.0024	0.0018	0.0187	0.1544	0.0114	0.0177	0.0065	0.0893	0.0202	0.0083	0.002	0.0023	0.0991	0.0976	0.0053	0.007	0.0067	0.0263	0.0066	0.0114	0.1627
3	rs73226334	111546084	1.26	0.135727966888585	3.41	0.114783892697204	0.0573020634845745	0.202822067705051	0.145	0.0637	0.0066	0.002	0.022	0.0024	0.0018	0.0187	0.1544	0.0114	0.0177	0.0065	0.0894	0.0202	0.0083	0.002	0.0023	0.0991	0.0977	0.0053	0.007	0.0067	0.0263	0.0066	0.0114	0.1627
3	rs6785777	111554228	1.26	0.135727966888585	3.41	0.114783892697204	0.0697309787366008	0.202612107960775	0.1454	0.0634	0.0066	0.0019	0.0221	0.0025	0.0018	0.0187	0.1543	0.0113	0.0177	0.0066	0.0893	0.0202	0.0084	0.002	0.0022	0.099	0.0978	0.0053	0.0071	0.0067	0.0264	0.0065	0.0114	0.1626
3	rs113338038	111562829	1.26	0.135727966888585	3.41	0.114783892697204	0.0732446411482151	0.197907337250839	0.1454	0.0633	0.0067	0.0018	0.0221	0.0026	0.0018	0.0187	0.1543	0.0113	0.0176	0.0066	0.0894	0.0202	0.0084	0.002	0.0022	0.099	0.0978	0.0054	0.0071	0.0067	0.0264	0.0066	0.0113	0.1626
3	rs11711475	111570435	1.26	0.135727966888585	3.41	0.114783892697204	0.0900192288419182	0.196555111932767	0.1454	0.0632	0.0067	0.0018	0.0221	0.0027	0.0018	0.0187	0.1542	0.0112	0.0176	0.0066	0.0895	0.0202	0.0084	0.0019	0.0021	0.0989	0.0979	0.0054	0.0072	0.0067	0.0264	0.0066	0.0113	0.1627
3	rs17490346	111570525	1.26	0.135727966888585	3.41	0.114783892697204	0.0887233462016951	0.196035857813429	0.1454	0.0632	0.0067	0.0018	0.0221	0.0027	0.0018	0.0187	0.1541	0.0112	0.0176	0.0066	0.0896	0.0202	0.0084	0.0019	0.0021	0.0989	0.0979	0.0054	0.0072	0.0067	0.0264	0.0066	0.0113	0.1627
3	rs17490485	111577924	1.27	0.118479912290321	3.4	0.121538743628758	0.0902122248674032	0.204714973065625	0.1456	0.0631	0.0067	0.0017	0.0221	0.0027	0.0018	0.0186	0.1542	0.0112	0.0175	0.0066	0.0897	0.0202	0.0084	0.0019	0.0021	0.0989	0.0981	0.0054	0.0072	0.0066	0.0265	0.0065	0.0113	0.1626
3	rs17424897	111583966	1.27	0.118479912290321	3.41	0.114783892697204	0.0974617255398207	0.205769121028153	0.1458	0.063	0.0067	0.0017	0.0221	0.0027	0.0018	0.0187	0.1542	0.0112	0.0175	0.0065	0.0897	0.0201	0.0084	0.0019	0.0021	0.0989	0.0983	0.0053	0.0072	0.0066	0.0266	0.0065	0.0112	0.1625
3	rs57821301	111592707	1.27	0.118479912290321	3.41	0.114783892697204	0.164676407865571	0.229954083976979	0.1473	0.0623	0.0068	0.0016	0.022	0.0025	0.0017	0.0186	0.1546	0.0111	0.0174	0.0063	0.0901	0.0197	0.0083	0.0018	0.0019	0.0987	0.0997	0.0052	0.0072	0.0062	0.0271	0.0064	0.0109	0.1619
3	rs6786077	111593584	1.27	0.118479912290321	3.41	0.114783892697204	0.175430817642631	0.224938286978408	0.1474	0.0622	0.0068	0.0016	0.022	0.0025	0.0017	0.0186	0.1547	0.0111	0.0174	0.0063	0.0902	0.0197	0.0083	0.0018	0.0019	0.0987	0.0999	0.0051	0.0072	0.0061	0.0272	0.0063	0.0109	0.1619
3	rs6767186	111605826	1.27	0.118479912290321	3.41	0.114783892697204	0.181453792813648	0.218773296089836	0.1472	0.0619	0.0069	0.0016	0.022	0.0025	0.0018	0.0187	0.1547	0.0111	0.0175	0.0065	0.09	0.0197	0.0084	0.0018	0.0019	0.0984	0.0999	0.0051	0.0073	0.0062	0.0272	0.0065	0.0108	0.1619
3	rs71315888	111610664	1.28	0.102927797709035	3.4	0.121538743628758	0.18736894007166	0.22537301434759	0.1475	0.062	0.0069	0.0016	0.0219	0.0025	0.0017	0.0186	0.1548	0.011	0.0174	0.0065	0.09	0.0196	0.0084	0.0018	0.0019	0.0983	0.1	0.0051	0.0073	0.0061	0.0273	0.0064	0.0108	0.1618
3	rs16858828	111630787	1.28	0.102927797709035	3.39	0.128586294370088	0.253887494222109	0.250931850883349	0.1487	0.0624	0.0067	0.0015	0.0219	0.0025	0.0017	0.0185	0.1552	0.0108	0.0174	0.0066	0.0897	0.0194	0.0084	0.0017	0.002	0.0981	0.1003	0.0051	0.0073	0.0058	0.0274	0.0064	0.0105	0.1614
3	rs16858868	111637816	1.28	0.102927797709035	3.37	0.143587140072381	0.250296077246426	0.236329154656731	0.1488	0.0624	0.0062	0.0015	0.022	0.0025	0.0016	0.0186	0.1551	0.0108	0.0175	0.0066	0.0896	0.0195	0.0085	0.0017	0.0019	0.0982	0.1005	0.0051	0.0073	0.0058	0.0276	0.0064	0.0104	0.1615
3	rs1282965	111642822	1.28	0.102927797709035	3.37	0.143587140072381	0.278590423587696	0.225155616494644	0.1488	0.0625	0.006	0.0015	0.022	0.0026	0.0016	0.0186	0.155	0.0108	0.0176	0.0066	0.0894	0.0195	0.0085	0.0018	0.002	0.0982	0.1004	0.005	0.0073	0.0057	0.0278	0.0065	0.0105	0.1616
3	rs80256179	111644091	1.28	0.102927797709035	3.36	0.151554094423325	0.276628182170538	0.220930067034867	0.1488	0.0625	0.0059	0.0015	0.022	0.0026	0.0016	0.0186	0.155	0.0108	0.0176	0.0066	0.0893	0.0194	0.0085	0.0018	0.002	0.0983	0.1003	0.005	0.0073	0.0057	0.0278	0.0065	0.0104	0.1616
3	rs73230447	111649568	1.28	0.102927797709035	3.36	0.151554094423325	0.278262865144063	0.2135186814323	0.1488	0.0625	0.0058	0.0015	0.022	0.0026	0.0016	0.0187	0.155	0.0107	0.0176	0.0066	0.0891	0.0194	0.0086	0.0019	0.0021	0.0984	0.1003	0.005	0.0073	0.0057	0.0278	0.0065	0.0104	0.1616
3	rs34358586	111651715	1.28	0.102927797709035	3.35	0.159841057206343	0.27569640505353	0.21223826975051	0.1487	0.0625	0.0058	0.0015	0.0221	0.0026	0.0016	0.0187	0.1551	0.0107	0.0176	0.0066	0.0891	0.0194	0.0086	0.0019	0.0021	0.0985	0.1002	0.005	0.0073	0.0057	0.0278	0.0065	0.0104	0.1615
3	rs1553225	111658965	1.28	0.102927797709035	3.35	0.159841057206343	0.271662886272341	0.202402220991844	0.1485	0.0625	0.0058	0.0015	0.0221	0.0026	0.0016	0.0187	0.1552	0.0108	0.0176	0.0067	0.089	0.0195	0.0086	0.0019	0.0021	0.0984	0.1002	0.005	0.0073	0.0058	0.0278	0.0065	0.0104	0.1614
3	rs3749298	111672825	1.28	0.102927797709035	3.35	0.159841057206343	0.248708879175095	0.195102369144182	0.1485	0.0624	0.0058	0.0015	0.022	0.0026	0.0016	0.0188	0.1555	0.0107	0.0175	0.0067	0.089	0.0195	0.0085	0.002	0.0021	0.0981	0.1001	0.0051	0.0072	0.0058	0.0278	0.0065	0.0104	0.1613
3	rs77083636	111678269	1.28	0.102927797709035	3.35	0.159841057206343	0.244677855427234	0.192930093404864	0.1485	0.0625	0.0059	0.0015	0.022	0.0026	0.0016	0.0189	0.1556	0.0107	0.0175	0.0068	0.089	0.0195	0.0085	0.002	0.0022	0.0981	0.1001	0.0051	0.0072	0.0059	0.0277	0.0065	0.0103	0.1612
3	rs16858949	111683120	1.29	0.0889718392940509	3.35	0.159841057206343	0.234119655288797	0.181788734373627	0.1484	0.0628	0.0059	0.0017	0.0221	0.0028	0.0017	0.0192	0.1564	0.0108	0.0173	0.007	0.0885	0.0192	0.0086	0.002	0.0025	0.0978	0.0999	0.0051	0.007	0.0062	0.0276	0.0066	0.0101	0.1602
3	rs74970902	111684657	1.29	0.0889718392940509	3.35	0.159841057206343	0.215235307442044	0.16693231003981	0.1478	0.0629	0.0059	0.0018	0.0221	0.0028	0.0019	0.0192	0.1564	0.0108	0.0173	0.007	0.0883	0.0192	0.0086	0.0021	0.0025	0.0978	0.0999	0.0051	0.007	0.0062	0.0276	0.0067	0.0101	0.1601
3	rs3749305	111695315	1.29	0.0889718392940509	3.35	0.159841057206343	0.193546173326298	0.151860496844653	0.1472	0.0624	0.0058	0.002	0.0221	0.003	0.002	0.0194	0.1566	0.0109	0.0174	0.0071	0.0874	0.0191	0.0087	0.0023	0.0028	0.0979	0.1005	0.0051	0.0067	0.0067	0.0275	0.0068	0.01	0.1598
3	rs77237404	111697439	1.29	0.0889718392940509	3.35	0.159841057206343	0.195887382957044	0.14958709986727	0.1472	0.0625	0.0058	0.002	0.0221	0.003	0.002	0.0194	0.1564	0.0109	0.0174	0.0071	0.0873	0.0191	0.0088	0.0023	0.0028	0.0979	0.1005	0.0051	0.0066	0.0067	0.0276	0.0068	0.01	0.1599
3	rs78882596	111702977	1.29	0.0889718392940509	3.35	0.159841057206343	0.200188801588714	0.153668968817247	0.1472	0.0625	0.0058	0.002	0.022	0.003	0.002	0.0195	0.1563	0.0109	0.0174	0.0071	0.0874	0.0191	0.0088	0.0023	0.0028	0.0978	0.1005	0.0051	0.0066	0.0067	0.0277	0.0069	0.01	0.16
3	rs13068845	111703989	1.29	0.0889718392940509	3.35	0.159841057206343	0.215154076737685	0.16020365553302	0.1472	0.0625	0.0058	0.002	0.022	0.003	0.002	0.0195	0.1562	0.0109	0.0174	0.0071	0.0874	0.0191	0.0088	0.0023	0.0028	0.0978	0.1004	0.0051	0.0066	0.0067	0.0278	0.0069	0.01	0.16
3	rs774749	111708058	1.29	0.0889718392940509	3.35	0.159841057206343	0.226693767393121	0.157308779897678	0.1472	0.0625	0.0058	0.002	0.022	0.003	0.002	0.0195	0.1562	0.0109	0.0174	0.0071	0.0874	0.0191	0.0088	0.0023	0.0029	0.0978	0.1004	0.0051	0.0066	0.0067	0.0277	0.0069	0.01	0.16
3	rs17429033	111710398	1.29	0.0889718392940509	3.35	0.159841057206343	0.225482942355434	0.155868386197189	0.1472	0.0625	0.0058	0.002	0.022	0.003	0.002	0.0195	0.1562	0.0109	0.0174	0.0071	0.0874	0.0191	0.0088	0.0023	0.0029	0.0978	0.1004	0.0051	0.0066	0.0067	0.0277	0.0069	0.01	0.16
3	rs10511303	111713533	1.29	0.0889718392940509	3.36	0.151554094423325	0.21755761860852	0.146762737124502	0.1474	0.0624	0.0058	0.0021	0.022	0.003	0.002	0.0195	0.1561	0.0109	0.0174	0.0071	0.0872	0.0191	0.0088	0.0023	0.003	0.0977	0.1005	0.0051	0.0067	0.0067	0.0278	0.0069	0.01	0.1599
3	rs3811705	111716195	1.29	0.0889718392940509	3.37	0.143587140072381	0.203164565813147	0.146293899622087	0.1475	0.0618	0.0058	0.0023	0.0221	0.0032	0.0023	0.0192	0.1564	0.0109	0.0174	0.0072	0.0864	0.0192	0.0088	0.0023	0.0032	0.0977	0.1	0.0051	0.0067	0.0068	0.028	0.0072	0.0107	0.1592
3	rs11920139	111716356	1.29	0.0889718392940509	3.38	0.135933471893229	0.192324418804413	0.141913448067169	0.1474	0.0617	0.0058	0.0026	0.0221	0.0032	0.0023	0.0192	0.1563	0.0109	0.0174	0.0072	0.0863	0.0192	0.0088	0.0023	0.0032	0.0976	0.1	0.0051	0.0067	0.0068	0.0281	0.0072	0.0107	0.1592
3	rs35978996	111718446	1.29	0.0889718392940509	3.38	0.135933471893229	0.189932004414111	0.14377156807406	0.1473	0.0618	0.0058	0.0027	0.022	0.0032	0.0023	0.0191	0.1562	0.0109	0.0174	0.0072	0.0863	0.0191	0.0088	0.0023	0.0032	0.0981	0.1004	0.0049	0.0066	0.0068	0.0279	0.0072	0.0107	0.1593
3	rs3792407	111718915	1.29	0.0889718392940509	3.39	0.128586294370088	0.203636700013103	0.154815099722716	0.1472	0.0618	0.0058	0.0027	0.022	0.0032	0.0023	0.0191	0.1562	0.0109	0.0174	0.0072	0.0863	0.0191	0.0088	0.0023	0.0032	0.0982	0.1005	0.0049	0.0066	0.0068	0.0278	0.0072	0.0107	0.1593
3	rs7639791	111719330	1.3	0.0765109106342586	3.39	0.128586294370088	0.186319362004565	0.150248902051646	0.1472	0.0619	0.0058	0.0027	0.022	0.0032	0.0023	0.0191	0.1566	0.0109	0.0174	0.0072	0.0863	0.0191	0.0087	0.0023	0.0031	0.0977	0.1004	0.0049	0.0066	0.0068	0.0278	0.0071	0.0107	0.1593
3	rs73232060	111719605	1.3	0.0765109106342586	3.39	0.128586294370088	0.178445867703185	0.140987686878883	0.1472	0.0619	0.0058	0.0027	0.022	0.0032	0.0023	0.019	0.1566	0.0109	0.0174	0.0072	0.0863	0.0191	0.0087	0.0023	0.0031	0.0978	0.1004	0.0049	0.0066	0.0068	0.0278	0.0071	0.0108	0.1593
3	rs811338	111723947	1.3	0.0765109106342586	3.39	0.128586294370088	0.148351243778681	0.164092450458626	0.1465	0.0623	0.0057	0.0026	0.0217	0.0033	0.0024	0.019	0.1575	0.0109	0.0175	0.0072	0.0868	0.0191	0.0086	0.0024	0.0032	0.0996	0.0997	0.0048	0.0066	0.0067	0.0267	0.007	0.0111	0.1582
3	rs13096825	111724401	1.31	0.0654431371829849	3.39	0.128586294370088	0.135403899446511	0.144703912858457	0.1465	0.0623	0.0057	0.0027	0.0216	0.0033	0.0024	0.0189	0.1576	0.0109	0.0175	0.0072	0.0865	0.0191	0.0086	0.0024	0.0033	0.0996	0.0998	0.0049	0.0066	0.0067	0.0267	0.007	0.0112	0.1582
3	rs80242183	111725144	1.31	0.0654431371829849	3.39	0.128586294370088	0.115857348028431	0.132484835646443	0.1467	0.0617	0.0056	0.0027	0.0215	0.0033	0.0025	0.0188	0.1578	0.0109	0.0176	0.0072	0.0866	0.019	0.0085	0.0025	0.0033	0.0995	0.1	0.0051	0.0066	0.0067	0.0265	0.0069	0.0114	0.1582
3	rs13070215	111725392	1.31	0.0654431371829849	3.39	0.128586294370088	0.112667985290079	0.142377154684142	0.1468	0.0617	0.0056	0.0027	0.0215	0.0033	0.0025	0.0188	0.1578	0.011	0.0176	0.0072	0.0866	0.019	0.0085	0.0025	0.0033	0.0994	0.1	0.0052	0.0065	0.0067	0.0265	0.0069	0.0115	0.1582
3	rs74716111	111729220	1.32	0.055666547717423	3.39	0.128586294370088	0.0763925949566187	0.158078914483586	0.1472	0.0618	0.0054	0.0028	0.0212	0.0034	0.0026	0.0186	0.1584	0.0113	0.0177	0.0073	0.0863	0.0185	0.0083	0.0026	0.0034	0.0991	0.1006	0.0061	0.0063	0.0065	0.0259	0.0066	0.0117	0.1576
3	rs116748176	111730315	1.32	0.055666547717423	3.4	0.121538743628758	0.073181288105159	0.148455028124597	0.1473	0.0618	0.0054	0.0028	0.0212	0.0035	0.0027	0.0185	0.1585	0.0114	0.0177	0.0073	0.0863	0.0184	0.0083	0.0027	0.0034	0.099	0.1007	0.0063	0.0062	0.0065	0.0258	0.0065	0.0118	0.1575
3	rs80111399	111731481	1.33	0.0470797710233837	3.4	0.121538743628758	0.0725287199877239	0.145732010383225	0.1474	0.0618	0.0054	0.0029	0.0211	0.0035	0.0027	0.0185	0.1586	0.0114	0.0178	0.0074	0.0862	0.0184	0.0082	0.0027	0.0035	0.0989	0.1007	0.0064	0.0062	0.0064	0.0257	0.0065	0.0118	0.1574
3	rs9842742	111738493	1.33	0.0470797710233837	3.41	0.114783892697204	0.0753983059705949	0.152240590799791	0.1485	0.0617	0.0053	0.0029	0.021	0.0036	0.0028	0.0184	0.1587	0.0115	0.0178	0.0076	0.086	0.0182	0.0082	0.0028	0.0035	0.0982	0.1009	0.0068	0.0062	0.0063	0.0254	0.0063	0.0119	0.157
3	rs4682339	111745656	1.32	0.055666547717423	3.41	0.114783892697204	0.0830616169148033	0.15894691087472	0.1486	0.0617	0.0053	0.0029	0.021	0.0036	0.0028	0.0184	0.1586	0.0115	0.0178	0.0076	0.0859	0.0182	0.0082	0.0028	0.0036	0.0979	0.1014	0.0068	0.0061	0.0063	0.0253	0.0063	0.0119	0.1569
3	rs73216058	111754335	1.33	0.0470797710233837	3.41	0.114783892697204	0.0794483307834244	0.161172764327947	0.1487	0.0617	0.0053	0.0029	0.021	0.0036	0.0028	0.0184	0.1585	0.0115	0.0178	0.0076	0.0859	0.0182	0.0081	0.0028	0.0036	0.0979	0.1014	0.0069	0.0061	0.0063	0.0253	0.0063	0.0119	0.1569
3	rs1844925	111760479	1.32	0.055666547717423	3.41	0.114783892697204	0.0600226126024942	0.173657854471256	0.1492	0.0618	0.0052	0.003	0.0208	0.0035	0.0029	0.0186	0.158	0.0116	0.0177	0.0076	0.0855	0.018	0.0079	0.003	0.0036	0.0977	0.1017	0.0073	0.0061	0.0062	0.0253	0.0061	0.0123	0.1569
3	rs11914332	111760812	1.32	0.055666547717423	3.41	0.114783892697204	0.0570148922423566	0.153764363523109	0.1491	0.0618	0.0052	0.0029	0.0208	0.0036	0.0029	0.0186	0.1582	0.0116	0.0177	0.0076	0.0855	0.018	0.0078	0.003	0.0036	0.0977	0.1017	0.0073	0.0061	0.0062	0.0253	0.006	0.0123	0.1568
3	rs6438026	111761187	1.32	0.055666547717423	3.41	0.114783892697204	0.0607485670287921	0.168013964739432	0.1491	0.0617	0.0052	0.0029	0.0208	0.0036	0.0029	0.0186	0.1584	0.0117	0.0177	0.0076	0.0857	0.0181	0.0078	0.003	0.0036	0.0976	0.1017	0.0073	0.0061	0.0062	0.0253	0.006	0.0123	0.1566
3	rs79231988	111763369	1.32	0.055666547717423	3.41	0.114783892697204	0.0711727239929605	0.175253740160843	0.1498	0.0622	0.0051	0.0026	0.0207	0.0036	0.003	0.0187	0.1592	0.0117	0.0176	0.0075	0.0848	0.0181	0.0076	0.0029	0.0036	0.0979	0.1015	0.0073	0.0061	0.006	0.0254	0.0058	0.0124	0.1562
3	rs1561911	111765834	1.32	0.055666547717423	3.45	0.090551063959542	0.077001936445817	0.19988926986268	0.1499	0.0622	0.0051	0.0026	0.0207	0.0036	0.003	0.0186	0.1594	0.0117	0.0176	0.0075	0.0847	0.0181	0.0076	0.0028	0.0036	0.0979	0.1015	0.0073	0.0061	0.006	0.0254	0.0058	0.0124	0.1561
3	rs2399403	111769158	1.32	0.055666547717423	3.45	0.090551063959542	0.0783843866350518	0.194584414881238	0.15	0.0623	0.0051	0.0026	0.0207	0.0036	0.003	0.0186	0.1594	0.0117	0.0177	0.0075	0.0847	0.018	0.0076	0.0029	0.0037	0.098	0.1014	0.0074	0.0061	0.006	0.0255	0.0058	0.0124	0.1559
3	rs11927988	111771157	1.32	0.055666547717423	3.45	0.090551063959542	0.0805215085350984	0.198949632167087	0.15	0.0623	0.0051	0.0026	0.0206	0.0036	0.003	0.0185	0.1594	0.0117	0.0177	0.0075	0.0847	0.018	0.0076	0.0029	0.0037	0.0982	0.1014	0.0074	0.0061	0.006	0.0255	0.0058	0.0124	0.1558
3	rs116109126	111773238	1.33	0.0470797710233837	3.44	0.0962054431234386	0.0639033953465452	0.175053977552171	0.1499	0.0624	0.0052	0.0027	0.0205	0.0036	0.003	0.0185	0.1593	0.0119	0.0179	0.0077	0.0847	0.018	0.0076	0.0029	0.0037	0.0983	0.1012	0.0075	0.0062	0.0061	0.0253	0.0058	0.0125	0.155
3	rs36047004	111780067	1.33	0.0470797710233837	3.44	0.0962054431234386	0.0595971899900357	0.173956696920553	0.1498	0.0624	0.0053	0.0028	0.0205	0.0036	0.003	0.0184	0.1592	0.012	0.018	0.0078	0.0846	0.018	0.0077	0.0028	0.0038	0.0984	0.1012	0.0075	0.0063	0.0061	0.0253	0.0057	0.0125	0.1545
3	rs9864383	111781799	1.33	0.0470797710233837	3.44	0.0962054431234386	0.0588987037535987	0.171471809883169	0.1498	0.0624	0.0054	0.0028	0.0205	0.0036	0.003	0.0184	0.1592	0.0121	0.018	0.0078	0.0846	0.018	0.0077	0.0028	0.0038	0.0985	0.1011	0.0075	0.0063	0.0061	0.0252	0.0057	0.0125	0.1543
3	rs16859140	111792594	1.33	0.0470797710233837	3.44	0.0962054431234386	0.0625983144201758	0.168112418281161	0.1497	0.0625	0.0054	0.0028	0.0205	0.0036	0.003	0.0184	0.1592	0.0121	0.0182	0.0078	0.0846	0.018	0.0077	0.0028	0.0038	0.0985	0.1012	0.0075	0.0062	0.0061	0.0252	0.0058	0.0126	0.154
3	rs10511304	111793957	1.33	0.0470797710233837	3.44	0.0962054431234386	0.0575901952205312	0.179466921138837	0.1499	0.0626	0.0054	0.0028	0.0205	0.0037	0.003	0.0184	0.1592	0.0121	0.0182	0.0078	0.0846	0.0179	0.0076	0.0029	0.0038	0.0985	0.1009	0.0075	0.0062	0.0061	0.0253	0.0058	0.0125	0.1541
3	rs1907639	111794365	1.33	0.0470797710233837	3.44	0.0962054431234386	0.0561591303228734	0.180979982509537	0.1499	0.0627	0.0054	0.0028	0.0205	0.0037	0.003	0.0183	0.1592	0.0121	0.0182	0.0078	0.0846	0.0179	0.0076	0.0029	0.0038	0.0985	0.1008	0.0075	0.0062	0.0061	0.0253	0.0058	0.0125	0.1541
3	rs168150	111799327	1.34	0.0395827626793828	3.45	0.090551063959542	0.034172771100712	0.202192406842174	0.1496	0.0622	0.0056	0.0028	0.0203	0.0038	0.0032	0.0184	0.1595	0.0121	0.0183	0.0075	0.0858	0.018	0.0072	0.0031	0.0041	0.0977	0.1001	0.0082	0.0061	0.0065	0.0255	0.0058	0.0127	0.1533
3	rs340151	111799845	1.34	0.0395827626793828	3.45	0.090551063959542	0.029419018866464	0.205663625006384	0.1485	0.062	0.0056	0.0028	0.0205	0.0038	0.0032	0.0185	0.1608	0.0122	0.0184	0.0073	0.0851	0.0181	0.0071	0.003	0.0041	0.0981	0.1002	0.0083	0.0062	0.0064	0.0255	0.0057	0.0127	0.1534
3	rs6775095	111801709	1.34	0.0395827626793828	3.45	0.090551063959542	0.0156654562628906	0.192414099329676	0.1475	0.0624	0.0056	0.0028	0.0204	0.0038	0.0031	0.0186	0.1623	0.0122	0.0185	0.0071	0.0849	0.018	0.0069	0.003	0.004	0.0973	0.1005	0.0085	0.0063	0.0064	0.0253	0.0056	0.0127	0.1538
3	rs732686	111803780	1.34	0.0395827626793828	3.44	0.0962054431234386	0.0146235388713202	0.179164834360475	0.1474	0.0624	0.0057	0.0028	0.0204	0.0038	0.0031	0.0186	0.1625	0.0122	0.0185	0.007	0.0849	0.018	0.0068	0.003	0.0039	0.0972	0.1005	0.0085	0.0063	0.0064	0.0253	0.0056	0.0127	0.1538
3	rs10511305	111814296	1.34	0.0395827626793828	3.44	0.0962054431234386	0.0126147060606085	0.183511439987913	0.1469	0.0626	0.0057	0.0027	0.0202	0.0037	0.0031	0.0186	0.1631	0.0124	0.0186	0.007	0.0846	0.0181	0.0068	0.003	0.0039	0.0967	0.1007	0.0086	0.0064	0.0064	0.0253	0.0056	0.0128	0.1538
3	rs966032	111816308	1.34	0.0395827626793828	3.44	0.0962054431234386	0.0132343824593935	0.19375665675354	0.1469	0.0626	0.0057	0.0027	0.0202	0.0037	0.0031	0.0186	0.1631	0.0124	0.0186	0.007	0.0845	0.018	0.0068	0.0029	0.0039	0.0971	0.1007	0.0086	0.0064	0.0064	0.0252	0.0055	0.0128	0.1537
3	rs77502241	111820976	1.34	0.0395827626793828	3.44	0.0962054431234386	0.013145402771585	0.195724527824818	0.1469	0.0626	0.0057	0.0027	0.0202	0.0037	0.0031	0.0186	0.1631	0.0124	0.0186	0.007	0.0844	0.018	0.0068	0.0029	0.0039	0.0972	0.1007	0.0086	0.0064	0.0064	0.0252	0.0055	0.0128	0.1537
3	rs111413886	111821047	1.34	0.0395827626793828	3.44	0.0962054431234386	0.0132280119330488	0.195620788276232	0.1469	0.0626	0.0057	0.0027	0.0202	0.0037	0.0031	0.0186	0.1632	0.0124	0.0186	0.007	0.0844	0.018	0.0068	0.0029	0.0039	0.0972	0.1007	0.0086	0.0064	0.0064	0.0252	0.0055	0.0127	0.1538
3	rs16859190	111821747	1.34	0.0395827626793828	3.44	0.0962054431234386	0.0126516332912924	0.188712817630702	0.1469	0.0626	0.0057	0.0027	0.0202	0.0037	0.0031	0.0186	0.1631	0.0124	0.0186	0.007	0.0843	0.0181	0.0068	0.0029	0.0039	0.097	0.1006	0.0087	0.0064	0.0064	0.0252	0.0056	0.0127	0.1537
3	rs117437624	111832104	1.34	0.0395827626793828	3.45	0.090551063959542	0.0104303879280012	0.145451359012287	0.1467	0.0626	0.0057	0.0027	0.0202	0.0037	0.0032	0.0186	0.1631	0.0124	0.0186	0.0071	0.0844	0.0181	0.0068	0.003	0.0039	0.0972	0.1006	0.0088	0.0065	0.0065	0.0252	0.0055	0.0128	0.1535
3	rs11824	111836566	1.34	0.0395827626793828	3.46	0.0851540123614781	0.0106398249956119	0.154815099722716	0.1467	0.0625	0.0057	0.0027	0.0202	0.0037	0.0032	0.0186	0.1631	0.0124	0.0186	0.0071	0.0844	0.0181	0.0068	0.003	0.0039	0.0972	0.1006	0.0087	0.0065	0.0065	0.0251	0.0055	0.0128	0.1535
3	rs78145313	111839736	1.34	0.0395827626793828	3.46	0.0851540123614781	0.0103665760334428	0.146200197156492	0.1467	0.0625	0.0057	0.0027	0.0202	0.0037	0.0032	0.0186	0.1631	0.0124	0.0186	0.0071	0.0844	0.0181	0.0068	0.003	0.0039	0.0972	0.1006	0.0087	0.0065	0.0065	0.0251	0.0055	0.0128	0.1535
3	rs11719485	111855651	1.34	0.0395827626793828	3.46	0.0851540123614781	0.00960357369221233	0.125682155692457	0.146	0.0622	0.0057	0.0029	0.0204	0.0037	0.0033	0.0187	0.1627	0.0124	0.0185	0.0071	0.0847	0.0182	0.0071	0.0032	0.0041	0.0976	0.1001	0.009	0.0065	0.0066	0.0251	0.0057	0.0128	0.1529
3	rs74836755	111860116	1.34	0.0395827626793828	3.46	0.0851540123614781	0.0109295067276816	0.116678387763124	0.1458	0.0623	0.0057	0.0029	0.0204	0.0038	0.0033	0.0187	0.1624	0.0124	0.0186	0.0071	0.0847	0.0183	0.0072	0.0032	0.0041	0.0976	0.1002	0.009	0.0065	0.0066	0.0251	0.0058	0.0129	0.1526
3	rs73853324	111887788	1.34	0.0395827626793828	3.46	0.0851540123614781	0.0134008194203057	0.10726204707087	0.1456	0.0624	0.0057	0.0029	0.0206	0.0037	0.0033	0.0188	0.1619	0.0124	0.0186	0.0072	0.0848	0.0183	0.0075	0.0033	0.0041	0.0977	0.1003	0.0089	0.0065	0.0066	0.0251	0.0059	0.0129	0.1523
3	rs76007436	111887792	1.34	0.0395827626793828	3.44	0.0962054431234386	0.0134008194203057	0.10726204707087	0.1456	0.0624	0.0057	0.0029	0.0206	0.0037	0.0033	0.0188	0.1619	0.0124	0.0186	0.0072	0.0848	0.0183	0.0075	0.0033	0.0041	0.0977	0.1003	0.0089	0.0065	0.0066	0.0251	0.0059	0.0129	0.1523
3	rs73218085	111892889	1.34	0.0395827626793828	3.44	0.0962054431234386	0.0134846196475161	0.104852248394759	0.1456	0.0624	0.0057	0.0029	0.0206	0.0037	0.0033	0.0188	0.1619	0.0124	0.0186	0.0072	0.0848	0.0183	0.0075	0.0033	0.0041	0.0977	0.1003	0.0089	0.0065	0.0066	0.0251	0.0059	0.0129	0.1522
3	rs74840030	111901099	1.34	0.0395827626793828	3.44	0.0962054431234386	0.0136077973256846	0.105680824592601	0.1456	0.0624	0.0057	0.0029	0.0206	0.0037	0.0033	0.0188	0.1619	0.0124	0.0186	0.0072	0.0848	0.0183	0.0075	0.0033	0.0041	0.0977	0.1003	0.0089	0.0065	0.0066	0.0252	0.0059	0.0129	0.1522
3	rs28516377	111918215	1.34	0.0395827626793828	3.43	0.102124300974309	0.0141022062014804	0.107178599216655	0.1456	0.0624	0.0057	0.0029	0.0206	0.0037	0.0033	0.0188	0.1619	0.0124	0.0186	0.0072	0.0848	0.0183	0.0075	0.0033	0.0041	0.0977	0.1003	0.0089	0.0065	0.0066	0.0252	0.0059	0.0129	0.1522
3	rs9288938	111921116	1.34	0.0395827626793828	3.43	0.102124300974309	0.0122980332374398	0.0990424648448036	0.1454	0.0624	0.0057	0.0029	0.0206	0.0037	0.0032	0.0188	0.1621	0.0123	0.0186	0.0074	0.0843	0.0183	0.0075	0.0033	0.0041	0.0978	0.1004	0.0089	0.0065	0.0068	0.0251	0.0061	0.0129	0.1522
3	rs16859316	111922259	1.34	0.0395827626793828	3.43	0.102124300974309	0.0127691021021084	0.0976706135565769	0.1454	0.0623	0.0057	0.0029	0.0206	0.0037	0.0032	0.0188	0.162	0.0123	0.0186	0.0074	0.0843	0.0182	0.0075	0.0033	0.0042	0.0978	0.1005	0.0089	0.0065	0.0068	0.0252	0.006	0.0129	0.1521
3	rs4321508	111939495	1.34	0.0395827626793828	3.43	0.102124300974309	0.0136468687916046	0.105680824592601	0.1454	0.0623	0.0057	0.0029	0.0207	0.0037	0.0033	0.0188	0.1621	0.0124	0.0187	0.0074	0.0843	0.0183	0.0074	0.0033	0.0042	0.0978	0.1005	0.0089	0.0065	0.0068	0.0252	0.0059	0.0129	0.1518
3	rs13085810	111945994	1.34	0.0395827626793828	3.43	0.102124300974309	0.0128001497791708	0.0967869462338897	0.1454	0.0624	0.0057	0.0029	0.0207	0.0037	0.0033	0.0188	0.1621	0.0124	0.0187	0.0074	0.0843	0.0183	0.0074	0.0033	0.0042	0.0978	0.1005	0.0089	0.0065	0.0068	0.0252	0.0059	0.0129	0.1518
3	rs75955847	111945997	1.34	0.0395827626793828	3.43	0.102124300974309	0.0128001497791708	0.0967869462338897	0.1454	0.0624	0.0057	0.0029	0.0207	0.0037	0.0033	0.0188	0.1621	0.0124	0.0187	0.0074	0.0843	0.0183	0.0074	0.0033	0.0042	0.0978	0.1005	0.0089	0.0065	0.0068	0.0252	0.0059	0.0129	0.1518
3	rs62279472	111949677	1.34	0.0395827626793828	3.43	0.102124300974309	0.0106398249956119	0.0875085750450613	0.1454	0.0624	0.0057	0.0029	0.0209	0.0036	0.0032	0.0188	0.162	0.0124	0.0187	0.0074	0.0845	0.0184	0.0073	0.0034	0.0041	0.0977	0.1006	0.0089	0.0065	0.0068	0.0252	0.0058	0.0129	0.1516
3	rs16859355	111951703	1.34	0.0395827626793828	3.44	0.0962054431234386	0.0109129528570875	0.0967869462338897	0.1454	0.0626	0.0056	0.0029	0.0208	0.0036	0.0033	0.0188	0.162	0.0124	0.0187	0.0074	0.0846	0.0184	0.0073	0.0034	0.0041	0.0977	0.1006	0.0089	0.0065	0.0068	0.0252	0.0058	0.013	0.1515
3	rs13089635	111958862	1.34	0.0395827626793828	3.42	0.108314757127468	0.00957856220094559	0.0891325942349568	0.1453	0.0627	0.0056	0.0029	0.0208	0.0036	0.0033	0.0188	0.1618	0.0124	0.0187	0.0074	0.0846	0.0184	0.0073	0.0034	0.0041	0.0979	0.1006	0.0089	0.0065	0.0068	0.0252	0.0059	0.013	0.1514
3	rs6768523	111962851	1.34	0.0395827626793828	3.42	0.108314757127468	0.0094492975755394	0.0888223385193524	0.1452	0.0627	0.0056	0.0029	0.0208	0.0036	0.0033	0.0188	0.1618	0.0124	0.0187	0.0074	0.0846	0.0184	0.0073	0.0034	0.0041	0.0979	0.1006	0.0089	0.0065	0.0068	0.0252	0.0059	0.013	0.1514
3	rs76167352	111969629	1.35	0.0330775438811865	3.4	0.121538743628758	0.00963867290184437	0.092731380121171	0.1453	0.0627	0.0056	0.0029	0.0208	0.0036	0.0033	0.0187	0.1618	0.0124	0.0187	0.0074	0.0845	0.0184	0.0073	0.0034	0.0041	0.0979	0.1006	0.0089	0.0065	0.0069	0.0251	0.0059	0.013	0.1515
3	rs9809384	111981878	1.35	0.0330775438811865	3.39	0.128586294370088	0.00955360011912271	0.0974293009109307	0.1453	0.0626	0.0056	0.0029	0.0208	0.0036	0.0033	0.0187	0.1618	0.0124	0.0186	0.0074	0.0846	0.0184	0.0073	0.0034	0.0041	0.0979	0.1006	0.0089	0.0065	0.0069	0.0251	0.0059	0.013	0.1515
3	rs9809404	111981924	1.35	0.0330775438811865	3.38	0.135933471893229	0.0095486136266226	0.0974293009109307	0.1453	0.0626	0.0056	0.0029	0.0208	0.0036	0.0033	0.0187	0.1618	0.0124	0.0186	0.0074	0.0846	0.0184	0.0073	0.0034	0.0041	0.0979	0.1006	0.0089	0.0065	0.0069	0.0251	0.0059	0.013	0.1515
3	rs9872691	111985107	1.35	0.0330775438811865	3.38	0.135933471893229	0.0099847159103082	0.119187917616413	0.1451	0.0626	0.0056	0.0029	0.0208	0.0036	0.0039	0.0187	0.1618	0.0124	0.0186	0.0074	0.0845	0.0184	0.0073	0.0034	0.0041	0.0978	0.1005	0.0089	0.0065	0.0069	0.0251	0.0059	0.0129	0.1513
3	rs13097307	111990647	1.35	0.0330775438811865	3.38	0.135933471893229	0.0101299033821561	0.127459408191654	0.1451	0.0628	0.0056	0.003	0.0209	0.0037	0.0039	0.0187	0.1618	0.0123	0.0186	0.0074	0.0847	0.0184	0.0073	0.0035	0.0041	0.0977	0.1003	0.0089	0.0065	0.0069	0.025	0.0059	0.0129	0.1513
3	rs9828502	111996554	1.35	0.0330775438811865	3.38	0.135933471893229	0.00815729089192446	0.116850809762216	0.1454	0.0629	0.0057	0.003	0.0208	0.0038	0.0039	0.0188	0.1616	0.0123	0.0185	0.0074	0.0846	0.0185	0.0072	0.0035	0.0041	0.0975	0.1003	0.009	0.0066	0.0069	0.025	0.0058	0.0129	0.1509
3	rs75547694	112003491	1.35	0.0330775438811865	3.38	0.135933471893229	0.00748112178790731	0.103449469081106	0.1453	0.0627	0.0057	0.0031	0.0208	0.0038	0.0039	0.0188	0.1614	0.0123	0.0185	0.0075	0.0847	0.0185	0.0073	0.0035	0.0041	0.0974	0.1005	0.009	0.0067	0.007	0.025	0.0058	0.013	0.1506
3	rs57512585	112008221	1.35	0.0330775438811865	3.37	0.143587140072381	0.00811756430459729	0.109272280801697	0.1453	0.0626	0.0058	0.0031	0.0208	0.0039	0.004	0.0187	0.1613	0.0122	0.0185	0.0076	0.0847	0.0186	0.0073	0.0036	0.0042	0.0973	0.1006	0.0091	0.0068	0.007	0.0249	0.0058	0.013	0.1503
3	rs73225616	112016389	1.36	0.0274689319808498	3.37	0.143587140072381	0.0136533888020378	0.0776512785487973	0.1451	0.0613	0.0063	0.0033	0.0207	0.0042	0.0042	0.019	0.1604	0.012	0.0185	0.0082	0.0846	0.019	0.0073	0.0037	0.0043	0.0974	0.102	0.0091	0.0073	0.0072	0.025	0.0058	0.0134	0.1479
3	rs11714917	112020414	1.36	0.0274689319808498	3.38	0.135933471893229	0.0156149776729995	0.0800150737202863	0.1451	0.0608	0.0065	0.0034	0.0208	0.0044	0.0043	0.019	0.1601	0.0117	0.0185	0.0083	0.0845	0.0191	0.0073	0.0037	0.0043	0.0975	0.1025	0.0091	0.0075	0.0074	0.0249	0.0061	0.0136	0.1468
3	rs13069751	112025876	1.36	0.0274689319808498	3.37	0.143587140072381	0.0202022294434179	0.0772845495125372	0.145	0.0605	0.0066	0.0035	0.0208	0.0045	0.0043	0.019	0.1598	0.0116	0.0185	0.0084	0.0844	0.0192	0.0073	0.0038	0.0043	0.0976	0.103	0.009	0.0076	0.0075	0.0249	0.0062	0.0137	0.1459
3	rs2399413	112042969	1.36	0.0274689319808498	3.37	0.143587140072381	0.0227261085738496	0.0766262266642241	0.1449	0.0602	0.0067	0.0035	0.0208	0.0046	0.0044	0.0192	0.1596	0.0115	0.0185	0.0085	0.0843	0.0193	0.0075	0.004	0.0044	0.0976	0.103	0.0091	0.0077	0.0075	0.0249	0.0062	0.0137	0.1455
3	rs11923402	112050148	1.36	0.0274689319808498	3.38	0.135933471893229	0.0321433958956818	0.0962262556519893	0.1449	0.0599	0.0067	0.0035	0.0209	0.0047	0.0044	0.0194	0.1594	0.0115	0.0184	0.0085	0.0843	0.0193	0.0077	0.0042	0.0044	0.0976	0.103	0.0091	0.0078	0.0074	0.025	0.0062	0.0138	0.1449
3	rs115847652	112052120	1.36	0.0274689319808498	3.4	0.121538743628758	0.0357522423007528	0.0965464935360461	0.1448	0.0598	0.0068	0.0035	0.0209	0.0048	0.0044	0.0195	0.1592	0.0115	0.0184	0.0085	0.0842	0.0192	0.0078	0.0043	0.0044	0.0979	0.1029	0.0092	0.0079	0.0074	0.0249	0.0063	0.0138	0.1446
3	rs62264124	112055023	1.36	0.0274689319808498	3.4	0.121538743628758	0.0476553014722804	0.126391940559463	0.1447	0.0596	0.0068	0.0035	0.0209	0.0048	0.0044	0.0196	0.1591	0.0115	0.0183	0.0085	0.0841	0.0192	0.0079	0.0044	0.0044	0.0983	0.1029	0.0092	0.0079	0.0073	0.0249	0.0063	0.0138	0.1442
3	rs7619941	112056414	1.36	0.0274689319808498	3.39	0.128586294370088	0.0469597897599692	0.105183376293743	0.1447	0.0596	0.0069	0.0035	0.0209	0.0048	0.0044	0.0196	0.1591	0.0115	0.0183	0.0085	0.084	0.0192	0.0079	0.0044	0.0044	0.0983	0.1029	0.0092	0.0079	0.0073	0.025	0.0063	0.0139	0.1443
3	rs1131199	112059768	1.36	0.0274689319808498	3.39	0.128586294370088	0.0462867666433603	0.111296809245489	0.1446	0.0595	0.007	0.0036	0.021	0.0049	0.0044	0.0197	0.159	0.0115	0.0184	0.0084	0.0837	0.0191	0.0078	0.0044	0.0044	0.0985	0.1027	0.0092	0.0079	0.0072	0.0254	0.0063	0.014	0.1444
3	rs16859484	112063485	1.36	0.0274689319808498	3.39	0.128586294370088	0.0575180721795537	0.100421787636218	0.1444	0.0597	0.007	0.0034	0.0211	0.0048	0.0044	0.0197	0.1592	0.0115	0.0183	0.0083	0.0831	0.019	0.0076	0.0045	0.0044	0.0991	0.1025	0.0091	0.0079	0.0071	0.026	0.0061	0.014	0.1446
3	rs2272022	112063850	1.36	0.0274689319808498	3.4	0.121538743628758	0.058460364452251	0.102463688367744	0.1445	0.0597	0.007	0.0034	0.0211	0.0048	0.0044	0.0197	0.1592	0.0115	0.0183	0.0083	0.0831	0.019	0.0076	0.0045	0.0044	0.0991	0.1025	0.0091	0.0079	0.0071	0.026	0.0061	0.014	0.1446
3	rs13098589	112066141	1.36	0.0274689319808498	3.4	0.121538743628758	0.0623508307502912	0.105597853567557	0.1445	0.0596	0.007	0.0034	0.0211	0.0048	0.0044	0.0197	0.159	0.0115	0.0183	0.0083	0.0831	0.019	0.0076	0.0045	0.0044	0.0991	0.1025	0.0092	0.0079	0.007	0.0261	0.0061	0.014	0.1446
3	rs7612748	112066360	1.36	0.0274689319808498	3.4	0.121538743628758	0.0655204542526524	0.105431987062848	0.1445	0.0596	0.0071	0.0034	0.0211	0.0048	0.0044	0.0197	0.159	0.0115	0.0183	0.0083	0.0831	0.019	0.0076	0.0046	0.0044	0.0991	0.1025	0.0092	0.0079	0.007	0.0261	0.0061	0.014	0.1446
3	rs1050572	112066562	1.36	0.0274689319808498	3.4	0.121538743628758	0.0663092557093371	0.109356351537263	0.1445	0.0596	0.0071	0.0034	0.0211	0.0049	0.0044	0.0197	0.159	0.0115	0.0183	0.0083	0.0831	0.019	0.0076	0.0046	0.0044	0.0991	0.1025	0.0092	0.0079	0.007	0.0261	0.0061	0.014	0.1446
3	rs9842650	112069392	1.36	0.0274689319808498	3.4	0.121538743628758	0.0633830784319477	0.0871236644848596	0.1445	0.0597	0.0071	0.0034	0.0211	0.0049	0.0043	0.0197	0.1589	0.0115	0.0183	0.0083	0.083	0.019	0.0076	0.0046	0.0044	0.0991	0.1026	0.0092	0.0079	0.007	0.026	0.0062	0.0141	0.1446
3	rs9990216	112074331	1.36	0.0274689319808498	3.4	0.121538743628758	0.0640968160952287	0.0396608360676342	0.1449	0.0596	0.0071	0.0034	0.0212	0.0049	0.004	0.0197	0.1592	0.0115	0.0183	0.0082	0.0826	0.019	0.0077	0.0045	0.0042	0.0991	0.1024	0.0092	0.0079	0.007	0.0261	0.0062	0.0143	0.1448
3	rs77080859	112077256	1.37	0.0226652410801554	3.4	0.121538743628758	0.0592105096439085	0.030134880034563	0.145	0.0591	0.0069	0.0034	0.0212	0.0049	0.0041	0.0197	0.1592	0.0115	0.0183	0.0083	0.0823	0.0189	0.0077	0.0045	0.0042	0.0998	0.102	0.0092	0.0079	0.0069	0.0262	0.0063	0.0145	0.1445
3	rs17447803	112077880	1.37	0.0226652410801554	3.4	0.121538743628758	0.0591186886868485	0.0313584667031971	0.145	0.059	0.0069	0.0035	0.0212	0.0049	0.0041	0.0196	0.1593	0.0116	0.0183	0.0083	0.0823	0.0189	0.0077	0.0045	0.0041	0.1	0.1019	0.009	0.0079	0.0069	0.0262	0.0063	0.0145	0.1445
3	rs72952437	112084424	1.37	0.0226652410801554	3.4	0.121538743628758	0.0472908742622093	0.0282244174042036	0.145	0.0586	0.0069	0.0035	0.0214	0.005	0.0041	0.0197	0.1596	0.0116	0.0184	0.0084	0.0819	0.0187	0.0077	0.0044	0.0041	0.1	0.1017	0.0091	0.008	0.007	0.0262	0.0065	0.0146	0.1446
3	rs6785965	112095158	1.38	0.0185789308352599	3.41	0.114783892697204	0.0453432938829435	0.0218797911468812	0.1446	0.0584	0.0068	0.0036	0.0216	0.005	0.0041	0.0197	0.161	0.0117	0.0184	0.0083	0.0812	0.0185	0.0076	0.0043	0.0041	0.1	0.1018	0.0092	0.008	0.0069	0.0261	0.0065	0.0141	0.1452
3	rs79462600	112097370	1.39	0.0151271827325212	3.41	0.114783892697204	0.0327897448994505	0.0187463260199467	0.1439	0.0586	0.0068	0.0036	0.0217	0.0049	0.004	0.0197	0.1622	0.0117	0.0184	0.0083	0.0806	0.0183	0.0076	0.0041	0.0041	0.1002	0.1015	0.0093	0.0081	0.0069	0.0259	0.0066	0.0143	0.1454
3	rs78655813	112099261	1.39	0.0151271827325212	3.48	0.0751031739839783	0.0295443777807749	0.0200433765327634	0.1436	0.0588	0.0068	0.0037	0.0217	0.0048	0.004	0.0197	0.1632	0.0116	0.0184	0.0082	0.08	0.0182	0.0074	0.0039	0.0042	0.1003	0.1014	0.0094	0.0081	0.0068	0.0257	0.0066	0.0145	0.1456
3	rs2633595	112102565	1.4	0.0122323855097191	3.48	0.0751031739839783	0.0300149443372674	0.0308173030052022	0.1426	0.0592	0.0069	0.0038	0.0218	0.0046	0.004	0.0194	0.1659	0.0119	0.0184	0.008	0.0783	0.0178	0.007	0.0035	0.0042	0.1006	0.1009	0.0097	0.0081	0.0067	0.0251	0.0066	0.0153	0.1461
3	rs6438069	112103140	1.4	0.0122323855097191	3.48	0.0751031739839783	0.0298996884464218	0.0369543923713855	0.1421	0.0593	0.0069	0.0038	0.0218	0.0046	0.004	0.0194	0.166	0.012	0.0184	0.008	0.0784	0.0178	0.007	0.0034	0.0043	0.1007	0.1013	0.0098	0.008	0.0067	0.025	0.0066	0.0154	0.146
3	rs62262360	112105089	1.4	0.0122323855097191	3.48	0.0751031739839783	0.0383590319460993	0.0699598861930661	0.142	0.059	0.0068	0.0038	0.0216	0.0046	0.004	0.0193	0.1666	0.0121	0.0184	0.0076	0.0778	0.0178	0.0067	0.0035	0.0043	0.1007	0.1018	0.01	0.0078	0.0067	0.0253	0.0064	0.0156	0.1461
3	rs6771321	112108433	1.4	0.0122323855097191	3.48	0.0751031739839783	0.0351944195568397	0.0740160700702378	0.142	0.059	0.0068	0.0038	0.0216	0.0046	0.004	0.0193	0.1668	0.0122	0.0184	0.0075	0.0776	0.0178	0.0067	0.0035	0.0043	0.1008	0.1019	0.0101	0.0078	0.0067	0.0253	0.0064	0.0156	0.1461
3	rs12631437	112110058	1.4	0.0122323855097191	3.48	0.0751031739839783	0.0355309788856509	0.0820318751212561	0.1418	0.059	0.0067	0.0039	0.0216	0.0046	0.0041	0.0193	0.167	0.0122	0.0184	0.0075	0.0776	0.0178	0.0067	0.0035	0.0043	0.1007	0.1018	0.0101	0.0078	0.0067	0.0253	0.0064	0.0156	0.146
3	rs11720514	112113334	1.4	0.0122323855097191	3.49	0.0704349946405554	0.0308069962000854	0.0878169919829966	0.1419	0.0589	0.0067	0.0039	0.0216	0.0046	0.0041	0.0193	0.1668	0.0122	0.0184	0.0075	0.078	0.0178	0.0067	0.0035	0.0043	0.1008	0.1016	0.0101	0.0078	0.0067	0.0253	0.0064	0.0156	0.1461
3	rs4682402	112114816	1.4	0.0122323855097191	3.49	0.0704349946405554	0.0301073741392359	0.0880485892603067	0.1419	0.0589	0.0067	0.0039	0.0217	0.0046	0.0041	0.0193	0.1669	0.0122	0.0184	0.0075	0.0781	0.0178	0.0067	0.0035	0.0043	0.1008	0.1016	0.0101	0.0078	0.0067	0.0253	0.0064	0.0156	0.1461
3	rs2633607	112115162	1.4	0.0122323855097191	3.49	0.0704349946405554	0.0306661663389184	0.0878941639881679	0.1419	0.0588	0.0067	0.0039	0.0217	0.0046	0.0041	0.0194	0.1669	0.0122	0.0184	0.0075	0.0781	0.0178	0.0067	0.0035	0.0043	0.1008	0.1016	0.0101	0.0078	0.0067	0.0253	0.0064	0.0156	0.1461
3	rs9817942	112126586	1.4	0.0122323855097191	3.49	0.0704349946405554	0.0405083108832706	0.0967067692295438	0.1422	0.0588	0.0067	0.0039	0.0217	0.0046	0.0041	0.0192	0.1669	0.0121	0.0184	0.0073	0.0781	0.0177	0.0066	0.0036	0.0043	0.1005	0.102	0.0101	0.0079	0.0067	0.0252	0.0063	0.0155	0.1462
3	rs73227484	112130312	1.4	0.0122323855097191	3.49	0.0704349946405554	0.03867491112211	0.0940756232891506	0.1422	0.0588	0.0068	0.0038	0.0217	0.0045	0.004	0.0191	0.1669	0.0121	0.0183	0.0073	0.0781	0.0177	0.0066	0.0036	0.0043	0.1006	0.1022	0.0102	0.0079	0.0067	0.0251	0.0063	0.0155	0.1463
3	rs2683888	112142394	1.4	0.0122323855097191	3.49	0.0704349946405554	0.0445494218554793	0.102956120694023	0.1423	0.0588	0.0068	0.0038	0.0217	0.0045	0.004	0.0189	0.1669	0.0121	0.0183	0.0072	0.078	0.0177	0.0065	0.0036	0.0043	0.1005	0.1027	0.0102	0.0078	0.0066	0.025	0.0063	0.0154	0.1464
3	rs1601849	112146863	1.4	0.0122323855097191	3.49	0.0704349946405554	0.0409077906493243	0.121717540686718	0.1426	0.0592	0.0068	0.0038	0.0216	0.0045	0.0039	0.0187	0.1656	0.0122	0.0183	0.0072	0.0782	0.0176	0.0064	0.0035	0.0044	0.1011	0.1029	0.0103	0.0079	0.0066	0.025	0.0062	0.0154	0.1468
3	rs115858105	112157539	1.4	0.0122323855097191	3.49	0.0704349946405554	0.0462089356249134	0.154623866827518	0.1427	0.0597	0.0069	0.0039	0.0215	0.0045	0.0039	0.0184	0.1653	0.0122	0.0181	0.0072	0.0784	0.0175	0.0063	0.0035	0.0043	0.101	0.1029	0.0105	0.0079	0.0066	0.0247	0.0062	0.0153	0.147
3	rs1488266	112164278	1.4	0.0122323855097191	3.49	0.0704349946405554	0.0455586617022624	0.147608008188016	0.1428	0.0598	0.0069	0.004	0.0215	0.0045	0.0039	0.0183	0.1652	0.0121	0.0181	0.0071	0.0787	0.0174	0.0063	0.0036	0.0044	0.1009	0.1028	0.0106	0.0079	0.0065	0.0247	0.0062	0.0153	0.1471
3	rs6778453	112170782	1.4	0.0122323855097191	3.49	0.0704349946405554	0.0545951488357008	0.162630296000759	0.1428	0.0599	0.0069	0.004	0.0214	0.0046	0.004	0.0182	0.1648	0.012	0.018	0.0071	0.0784	0.0174	0.0063	0.0036	0.0044	0.1012	0.103	0.0106	0.0079	0.0065	0.0248	0.0063	0.0153	0.1471
3	rs2633552	112179183	1.4	0.0122323855097191	3.5	0.0659953737268723	0.0550665011190566	0.155485078419996	0.1428	0.0599	0.0068	0.004	0.0214	0.0046	0.0039	0.0182	0.1648	0.012	0.018	0.0071	0.0783	0.0174	0.0063	0.0036	0.0044	0.1014	0.1031	0.0107	0.0079	0.0065	0.0248	0.0063	0.0153	0.1471
3	rs113737578	112180782	1.4	0.0122323855097191	3.5	0.0659953737268723	0.0686521283334818	0.183917591988687	0.1428	0.0599	0.0068	0.004	0.0214	0.0046	0.0039	0.0182	0.1647	0.0119	0.018	0.0071	0.0783	0.0174	0.0063	0.0036	0.0044	0.1014	0.1031	0.0107	0.0079	0.0065	0.0248	0.0063	0.0153	0.1471
3	rs9288952	112185025	1.41	0.00982251502104145	3.5	0.0659953737268723	0.24406760989547	0.270173735640947	0.1451	0.0606	0.0064	0.0041	0.021	0.0047	0.004	0.0176	0.1627	0.0104	0.0177	0.007	0.0781	0.0169	0.0062	0.0041	0.0047	0.1019	0.1027	0.0116	0.0082	0.0061	0.0238	0.0065	0.016	0.1481
3	rs116705573	112186475	1.41	0.00982251502104145	3.5	0.0659953737268723	0.245813391507731	0.252057947031788	0.1452	0.0606	0.0065	0.0041	0.021	0.0047	0.0041	0.0176	0.1625	0.0104	0.0177	0.007	0.0782	0.0169	0.0062	0.0041	0.0047	0.1019	0.1026	0.0116	0.0082	0.0062	0.0238	0.0066	0.0161	0.1481
3	rs2705544	112186751	1.41	0.00982251502104145	3.5	0.0659953737268723	0.242719334524961	0.249133419373995	0.1452	0.0606	0.0065	0.0041	0.021	0.0047	0.0041	0.0176	0.1625	0.0104	0.0177	0.007	0.0783	0.0169	0.0062	0.0041	0.0047	0.1019	0.1026	0.0116	0.0082	0.0062	0.0238	0.0066	0.0161	0.1481
3	rs115916660	112211467	1.41	0.00982251502104145	3.5	0.0659953737268723	0.332673280098557	0.184730818391062	0.1456	0.0606	0.0067	0.004	0.021	0.0049	0.004	0.0174	0.1626	0.0103	0.0177	0.007	0.0785	0.0168	0.0063	0.0041	0.0047	0.1015	0.1022	0.0116	0.0083	0.0062	0.0236	0.0074	0.0161	0.1474
3	rs923349	112225934	1.41	0.00982251502104145	3.5	0.0659953737268723	0.34923291489372	0.172464271924578	0.1457	0.0607	0.0067	0.004	0.021	0.0049	0.004	0.0174	0.1626	0.0103	0.0177	0.007	0.0786	0.0168	0.0063	0.0041	0.0047	0.1014	0.1022	0.0116	0.0083	0.0062	0.0236	0.0075	0.0162	0.1473
3	rs6774355	112227016	1.41	0.00982251502104145	3.5	0.0659953737268723	0.349707644983065	0.171372673444285	0.1457	0.0607	0.0067	0.004	0.021	0.0049	0.004	0.0174	0.1626	0.0103	0.0177	0.007	0.0786	0.0168	0.0063	0.0041	0.0047	0.1014	0.1022	0.0116	0.0083	0.0062	0.0236	0.0075	0.0162	0.1473
3	rs76159815	112228413	1.41	0.00982251502104145	3.5	0.0659953737268723	0.351874514277081	0.171075384045467	0.1457	0.0606	0.0067	0.004	0.021	0.0049	0.004	0.0174	0.1625	0.0103	0.0177	0.007	0.0786	0.0168	0.0063	0.0041	0.0047	0.1014	0.1022	0.0116	0.0083	0.0062	0.0236	0.0075	0.0162	0.1473
3	rs73229335	112242686	1.41	0.00982251502104145	3.5	0.0659953737268723	0.418148714217297	0.183105595958384	0.146	0.0606	0.0067	0.004	0.0208	0.0049	0.004	0.0172	0.1625	0.0102	0.0176	0.0067	0.0788	0.0167	0.0063	0.0042	0.0046	0.1015	0.1019	0.0116	0.0084	0.0062	0.0236	0.0077	0.0163	0.1476
3	rs59858117	112252001	1.41	0.00982251502104145	3.5	0.0659953737268723	0.421622321175275	0.184120783360023	0.146	0.0606	0.0067	0.004	0.0208	0.0049	0.004	0.0172	0.1625	0.0102	0.0176	0.0067	0.0788	0.0167	0.0063	0.0042	0.0046	0.1015	0.1019	0.0116	0.0084	0.0062	0.0236	0.0077	0.0163	0.1476
3	rs2638016	112258243	1.41	0.00982251502104145	3.5	0.0659953737268723	0.413539524442092	0.192620440772348	0.146	0.0606	0.0066	0.004	0.0208	0.0049	0.0041	0.0172	0.1625	0.0102	0.0176	0.0067	0.0788	0.0167	0.0063	0.0042	0.0046	0.1015	0.1019	0.0116	0.0084	0.0062	0.0236	0.0077	0.0163	0.1477
3	rs923695	112259497	1.41	0.00982251502104145	3.5	0.0659953737268723	0.41555290791537	0.192310956719163	0.146	0.0606	0.0066	0.004	0.0208	0.0049	0.0041	0.0172	0.1625	0.0102	0.0176	0.0067	0.0788	0.0167	0.0063	0.0042	0.0046	0.1015	0.1019	0.0116	0.0084	0.0062	0.0236	0.0077	0.0163	0.1477
3	rs76251660	112260414	1.41	0.00982251502104145	3.5	0.0659953737268723	0.434539926652652	0.198115648868462	0.146	0.0605	0.0066	0.0041	0.0208	0.0049	0.0041	0.0172	0.1625	0.0101	0.0176	0.0067	0.0788	0.0167	0.0063	0.0042	0.0046	0.1015	0.102	0.0116	0.0084	0.0062	0.0236	0.0077	0.0163	0.1476
3	rs16859787	112274613	1.41	0.00982251502104145	3.5	0.0659953737268723	0.450882936584459	0.215765508792263	0.1462	0.0605	0.0066	0.0041	0.0208	0.0049	0.0041	0.0172	0.1623	0.0101	0.0176	0.0067	0.0787	0.0167	0.0063	0.0042	0.0047	0.1016	0.1021	0.0116	0.0084	0.0062	0.0235	0.0077	0.0163	0.1476
3	rs115337712	112291796	1.4	0.0122323855097191	3.5	0.0659953737268723	0.475428696155642	0.228423737141454	0.1462	0.0604	0.0066	0.0041	0.0208	0.0049	0.0041	0.0172	0.1621	0.0101	0.0176	0.0067	0.0787	0.0166	0.0062	0.0042	0.0047	0.1014	0.1024	0.0116	0.0085	0.0061	0.0235	0.0077	0.0163	0.1477
3	rs1994711	112304526	1.4	0.0122323855097191	3.48	0.0751031739839783	0.494503659085606	0.244543723288683	0.1462	0.0603	0.0066	0.0041	0.0208	0.005	0.0041	0.0172	0.1619	0.0101	0.0176	0.0067	0.0786	0.0166	0.0062	0.0043	0.0047	0.1014	0.1027	0.0116	0.0085	0.0061	0.0235	0.0077	0.0163	0.1478
3	rs78530105	112310718	1.4	0.0122323855097191	3.48	0.0751031739839783	0.508331790460099	0.249470313126324	0.1461	0.0603	0.0066	0.0041	0.0208	0.005	0.0041	0.0172	0.1618	0.0101	0.0176	0.0066	0.0787	0.0166	0.0062	0.0043	0.0047	0.1014	0.1027	0.0115	0.0085	0.0061	0.0235	0.0077	0.0163	0.1477
3	rs2668223	112317408	1.4	0.0122323855097191	3.48	0.0751031739839783	0.516754795730055	0.267069877555314	0.1459	0.0604	0.0066	0.0041	0.0209	0.005	0.0042	0.0172	0.1618	0.0101	0.0176	0.0066	0.0788	0.0166	0.0062	0.0043	0.0047	0.1015	0.1028	0.0115	0.0085	0.0061	0.0235	0.0077	0.0163	0.1476
3	rs17235534	112330200	1.4	0.0122323855097191	3.48	0.0751031739839783	0.552029304132273	0.24655537161981	0.1462	0.06	0.0066	0.004	0.0208	0.005	0.0041	0.0171	0.1613	0.01	0.0176	0.0066	0.0791	0.0167	0.0062	0.0043	0.0046	0.1017	0.1029	0.0115	0.0086	0.0062	0.0234	0.0077	0.0164	0.148
3	rs4290780	112335039	1.41	0.00982251502104145	3.48	0.0751031739839783	0.548070182436374	0.208094585573697	0.1468	0.0595	0.0065	0.0039	0.0207	0.005	0.004	0.0171	0.1605	0.0099	0.0175	0.0066	0.0795	0.0167	0.0062	0.0044	0.0044	0.1019	0.1031	0.0116	0.0086	0.0062	0.0232	0.0077	0.0165	0.1484
3	rs73853929	112342250	1.41	0.00982251502104145	3.48	0.0751031739839783	0.542681107792137	0.133118058492342	0.1471	0.0589	0.0065	0.0036	0.0205	0.0048	0.0038	0.017	0.1598	0.0098	0.0176	0.0066	0.08	0.0169	0.0064	0.0043	0.0039	0.1024	0.1032	0.0116	0.0087	0.0064	0.023	0.0078	0.0166	0.1494
3	rs112435809	112345906	1.41	0.00982251502104145	3.48	0.0751031739839783	0.544584128797569	0.135115418735565	0.1472	0.0588	0.0065	0.0036	0.0205	0.0048	0.0038	0.017	0.1598	0.0098	0.0176	0.0066	0.08	0.0169	0.0064	0.0043	0.0039	0.1024	0.1032	0.0116	0.0087	0.0064	0.023	0.0078	0.0166	0.1494
3	rs73214204	112348401	1.41	0.00982251502104145	3.48	0.0751031739839783	0.548531388444686	0.135935670048262	0.1472	0.0588	0.0065	0.0036	0.0205	0.0048	0.0038	0.017	0.1597	0.0098	0.0176	0.0066	0.0801	0.0169	0.0064	0.0043	0.0039	0.1024	0.1033	0.0116	0.0087	0.0064	0.023	0.0078	0.0166	0.1494
3	rs4682418	112350216	1.41	0.00982251502104145	3.49	0.0704349946405554	0.542615542471716	0.131762517932538	0.1472	0.0588	0.0065	0.0036	0.0205	0.0048	0.0038	0.017	0.1597	0.0098	0.0176	0.0066	0.0801	0.0169	0.0064	0.0043	0.0039	0.1024	0.1033	0.0116	0.0087	0.0064	0.023	0.0078	0.0166	0.1494
3	rs76491164	112353700	1.41	0.00982251502104145	3.49	0.0704349946405554	0.534514473250702	0.129156384421909	0.1474	0.0586	0.0065	0.0036	0.0204	0.0048	0.0037	0.0169	0.1593	0.0099	0.0176	0.0066	0.08	0.0169	0.0064	0.0043	0.0039	0.1027	0.1034	0.0117	0.0088	0.0065	0.0228	0.0078	0.0166	0.1495
3	rs6438086	112359986	1.4	0.0122323855097191	3.49	0.0704349946405554	0.58018461741255	0.108349142432876	0.1478	0.0577	0.0064	0.0038	0.0202	0.005	0.0037	0.0164	0.1571	0.01	0.0177	0.0069	0.0796	0.0171	0.0066	0.0044	0.0039	0.1036	0.104	0.0118	0.0094	0.0067	0.0222	0.0081	0.0166	0.1499
3	rs114369785	112361663	1.4	0.0122323855097191	3.49	0.0704349946405554	0.582825901230206	0.108432939731538	0.1478	0.0577	0.0064	0.0038	0.0202	0.005	0.0037	0.0164	0.1571	0.01	0.0177	0.0069	0.0796	0.0171	0.0066	0.0044	0.0039	0.1036	0.104	0.0118	0.0094	0.0067	0.0222	0.0081	0.0166	0.1498
3	rs76067709	112365285	1.4	0.0122323855097191	3.49	0.0704349946405554	0.497707539077283	0.113165088611038	0.1479	0.0579	0.0064	0.0038	0.0202	0.005	0.0037	0.0164	0.157	0.01	0.0177	0.0069	0.0799	0.0171	0.0067	0.0044	0.004	0.1036	0.1041	0.0118	0.0094	0.0067	0.0222	0.0078	0.0166	0.1496
3	rs16859911	112370669	1.4	0.0122323855097191	3.49	0.0704349946405554	0.485138308997116	0.125239297911218	0.1478	0.0579	0.0065	0.0038	0.0201	0.0051	0.0037	0.0164	0.1567	0.01	0.0177	0.007	0.0803	0.017	0.0068	0.0045	0.004	0.1036	0.1041	0.0118	0.0094	0.0067	0.0222	0.0077	0.0166	0.1492
3	rs7653360	112371497	1.4	0.0122323855097191	3.47	0.0800071130091993	0.487876518408461	0.123826082368354	0.1478	0.0579	0.0065	0.0038	0.0201	0.0051	0.0037	0.0164	0.1567	0.01	0.0177	0.007	0.0803	0.017	0.0068	0.0045	0.004	0.1036	0.1041	0.0118	0.0094	0.0067	0.0222	0.0077	0.0165	0.1492
3	rs114948682	112373639	1.4	0.0122323855097191	3.48	0.0751031739839783	0.473829925718099	0.124178823883261	0.1478	0.0579	0.0065	0.0038	0.0201	0.0052	0.0037	0.0164	0.1565	0.01	0.0176	0.0071	0.0806	0.017	0.0068	0.0045	0.004	0.1037	0.1041	0.0119	0.0094	0.0066	0.0222	0.0076	0.0164	0.1489
3	rs114710564	112376640	1.39	0.0151271827325212	3.48	0.0751031739839783	0.456416641503866	0.135388633198017	0.1478	0.0579	0.0065	0.0038	0.02	0.0052	0.0038	0.0164	0.1564	0.01	0.0176	0.0071	0.081	0.0171	0.0069	0.0045	0.004	0.1039	0.104	0.0119	0.0094	0.0066	0.0222	0.0075	0.0163	0.1487
3	rs73214238	112391099	1.39	0.0151271827325212	3.47	0.0800071130091993	0.437075750124292	0.152716186488065	0.1479	0.0582	0.0066	0.0038	0.0201	0.0054	0.0038	0.0164	0.1561	0.0101	0.0176	0.0072	0.081	0.0171	0.0069	0.0045	0.004	0.1037	0.1041	0.0119	0.0094	0.0066	0.0221	0.0072	0.0162	0.1488
3	rs79527430	112398278	1.39	0.0151271827325212	3.47	0.0800071130091993	0.434186670872733	0.165167622530946	0.148	0.0583	0.0066	0.0038	0.0201	0.0054	0.0038	0.0164	0.1559	0.0101	0.0176	0.0072	0.081	0.0172	0.0069	0.0045	0.004	0.1036	0.1042	0.0119	0.0095	0.0066	0.022	0.0069	0.0162	0.1488
3	rs4145151	112402706	1.39	0.0151271827325212	3.48	0.0751031739839783	0.434481040820311	0.174954125875564	0.148	0.0583	0.0066	0.0038	0.0201	0.0055	0.0038	0.0164	0.1558	0.0101	0.0176	0.0073	0.0811	0.0172	0.0069	0.0045	0.004	0.1036	0.1042	0.0118	0.0095	0.0066	0.022	0.0068	0.0161	0.1488
3	rs78208343	112407390	1.39	0.0151271827325212	3.47	0.0800071130091993	0.518293353520974	0.241758495810501	0.1481	0.0585	0.0066	0.0038	0.02	0.0057	0.0038	0.0164	0.1553	0.0102	0.0177	0.0073	0.0815	0.0173	0.007	0.0045	0.0041	0.1034	0.1046	0.0119	0.0095	0.0066	0.0218	0.006	0.016	0.1488
3	rs1249928	112409102	1.39	0.0151271827325212	3.47	0.0800071130091993	0.456175357679392	0.181687572606014	0.1484	0.0581	0.0065	0.0038	0.02	0.0058	0.0038	0.0162	0.1525	0.0104	0.0179	0.0076	0.0827	0.0176	0.0074	0.0045	0.0042	0.1027	0.1052	0.0121	0.0097	0.0068	0.0218	0.0062	0.016	0.1489
3	rs7618048	112409231	1.39	0.0151271827325212	3.47	0.0800071130091993	0.465814438450009	0.170382409101083	0.1485	0.0581	0.0065	0.0038	0.02	0.0058	0.0037	0.0161	0.1519	0.0104	0.0181	0.0076	0.0827	0.0176	0.0074	0.0045	0.0042	0.1029	0.1053	0.0121	0.0097	0.0068	0.0219	0.0062	0.0159	0.1489
3	rs10934180	112415652	1.38	0.0185789308352599	3.47	0.0800071130091993	0.766055840056115	0.0983959544946458	0.1516	0.058	0.0064	0.0035	0.0199	0.0061	0.0033	0.0154	0.1475	0.0112	0.0181	0.0075	0.0826	0.0186	0.0086	0.0041	0.0041	0.1033	0.1053	0.013	0.0094	0.0068	0.021	0.0065	0.0156	0.1491
3	rs116217465	112422223	1.38	0.0185789308352599	3.46	0.0851540123614781	0.819918843938897	0.0855144735683938	0.1516	0.058	0.0064	0.0035	0.0199	0.0061	0.0034	0.0153	0.1474	0.0112	0.018	0.0076	0.0827	0.0185	0.009	0.0041	0.0041	0.1033	0.1052	0.013	0.0094	0.0069	0.0211	0.0066	0.0156	0.1487
3	rs115224147	112429599	1.38	0.0185789308352599	3.46	0.0851540123614781	0.846318342253759	0.0837658791460273	0.1516	0.058	0.0064	0.0036	0.0199	0.0061	0.0034	0.0153	0.1474	0.0112	0.018	0.0076	0.0827	0.0185	0.0092	0.0041	0.0041	0.1032	0.1052	0.013	0.0094	0.0069	0.0212	0.0066	0.0155	0.1487
3	rs73853964	112431228	1.38	0.0185789308352599	3.42	0.108314757127468	0.852492078896908	0.0831610867550122	0.1516	0.058	0.0064	0.0036	0.0199	0.0061	0.0034	0.0153	0.1474	0.0112	0.018	0.0076	0.0827	0.0185	0.0092	0.0041	0.0041	0.1032	0.1052	0.013	0.0094	0.0069	0.0212	0.0066	0.0155	0.1487
3	rs9817866	112434399	1.38	0.0185789308352599	3.42	0.108314757127468	0.857879551387503	0.0789034504929872	0.1515	0.058	0.0064	0.0036	0.0199	0.0061	0.0034	0.0153	0.1473	0.0112	0.018	0.0076	0.0828	0.0186	0.0092	0.0041	0.0041	0.1032	0.1051	0.013	0.0094	0.0069	0.0212	0.0066	0.0155	0.1487
3	rs9815847	112439054	1.38	0.0185789308352599	3.4	0.121538743628758	0.91014529627026	0.0826333451104271	0.1513	0.058	0.0064	0.0036	0.0199	0.0061	0.0034	0.0153	0.1472	0.0112	0.018	0.0076	0.0829	0.0185	0.0094	0.0041	0.0041	0.1033	0.105	0.0131	0.0093	0.0069	0.0212	0.0067	0.0154	0.1488
3	rs1249922	112439591	1.38	0.0185789308352599	3.4	0.121538743628758	0.904621491992179	0.081507047839244	0.1513	0.058	0.0064	0.0036	0.0199	0.0061	0.0034	0.0153	0.1472	0.0112	0.018	0.0076	0.0829	0.0185	0.0094	0.0041	0.0041	0.1033	0.105	0.0131	0.0093	0.0069	0.0212	0.0067	0.0154	0.1488
3	rs4682420	112440692	1.38	0.0185789308352599	3.39	0.128586294370088	0.882667597220072	0.0742321627303153	0.1514	0.058	0.0065	0.0036	0.0201	0.0061	0.0034	0.0153	0.1469	0.0113	0.018	0.0076	0.0828	0.0185	0.0094	0.0041	0.0041	0.1035	0.1049	0.0131	0.0093	0.0069	0.0213	0.0068	0.0154	0.1487
3	rs9863500	112440948	1.38	0.0185789308352599	3.39	0.128586294370088	0.866755875872491	0.070100603587163	0.1514	0.058	0.0065	0.0035	0.0201	0.0061	0.0034	0.0153	0.1469	0.0113	0.018	0.0076	0.0827	0.0185	0.0094	0.0041	0.0042	0.1036	0.1048	0.0131	0.0093	0.0069	0.0213	0.0069	0.0154	0.1487
3	rs6438100	112450868	1.38	0.0185789308352599	3.39	0.128586294370088	0.828388011634946	0.0662739246303819	0.1512	0.0578	0.0066	0.0035	0.02	0.0061	0.0034	0.0153	0.1468	0.0113	0.018	0.0076	0.0828	0.0186	0.0095	0.004	0.0041	0.1035	0.1048	0.0131	0.0093	0.007	0.0213	0.007	0.0154	0.1487
3	rs864238	112453213	1.38	0.0185789308352599	3.39	0.128586294370088	0.800902441561151	0.0659991280481195	0.1512	0.0579	0.0066	0.0035	0.02	0.0061	0.0035	0.0153	0.1465	0.0113	0.018	0.0076	0.0828	0.0186	0.0095	0.004	0.0041	0.1032	0.1047	0.0131	0.0092	0.007	0.0215	0.007	0.0154	0.1489
3	rs11717982	112454615	1.38	0.0185789308352599	3.4	0.121538743628758	0.763680151701916	0.0358961595989306	0.1518	0.0577	0.0069	0.0036	0.0195	0.0058	0.0034	0.0161	0.1455	0.0118	0.0179	0.0076	0.0834	0.0189	0.0101	0.0036	0.0038	0.1018	0.1052	0.0132	0.0085	0.0071	0.0221	0.0072	0.0153	0.149
3	rs820541	112455117	1.38	0.0185789308352599	3.4	0.121538743628758	0.57215985922919	0.0337707680328617	0.1525	0.0576	0.007	0.0035	0.0194	0.0056	0.0034	0.0161	0.1449	0.0119	0.0179	0.0076	0.084	0.019	0.0098	0.0036	0.0037	0.1012	0.1048	0.0133	0.0085	0.0073	0.0227	0.0071	0.0153	0.1491
3	rs76897878	112463366	1.38	0.0185789308352599	3.39	0.128586294370088	0.481292576097956	0.0141866110233207	0.1529	0.057	0.0073	0.0031	0.0191	0.0049	0.003	0.0168	0.1441	0.0119	0.0176	0.0071	0.0848	0.0189	0.0098	0.0032	0.0033	0.1018	0.1072	0.013	0.0082	0.0074	0.0242	0.0068	0.0154	0.1481
3	Affx-20939769	112464476	1.38	0.0185789308352599	3.39	0.128586294370088	0.484268623120138	0.0117728401288292	0.1529	0.057	0.0073	0.0031	0.0191	0.0049	0.003	0.0168	0.1441	0.0119	0.0176	0.0071	0.0848	0.0189	0.0098	0.0032	0.0033	0.1018	0.1072	0.013	0.0082	0.0074	0.0242	0.0068	0.0154	0.1481
3	rs820555	112469820	1.38	0.0185789308352599	3.39	0.128586294370088	0.468743681896515	0.0209314623950504	0.1529	0.0569	0.0074	0.0031	0.0191	0.0049	0.003	0.0169	0.144	0.0119	0.0176	0.0073	0.0848	0.0189	0.0098	0.0032	0.0034	0.1017	0.1072	0.013	0.0082	0.0076	0.0242	0.0068	0.0154	0.1478
3	rs3912626	112474891	1.38	0.0185789308352599	3.39	0.128586294370088	0.447889383620925	0.0236635615162287	0.1532	0.0569	0.0074	0.0031	0.0191	0.0049	0.003	0.0169	0.1441	0.0119	0.0176	0.0073	0.0847	0.0188	0.0099	0.0032	0.0034	0.1017	0.1073	0.013	0.0082	0.0077	0.0242	0.0068	0.0154	0.1476
3	rs10511315	112482122	1.37	0.0226652410801554	3.39	0.128586294370088	0.420636679633883	0.0259190677890828	0.1533	0.0567	0.0074	0.0031	0.019	0.0047	0.003	0.0168	0.1441	0.012	0.0177	0.0073	0.0849	0.0187	0.0099	0.0032	0.0034	0.1018	0.1073	0.0131	0.0082	0.0078	0.0242	0.0067	0.0154	0.1473
3	rs73220346	112490705	1.37	0.0226652410801554	3.38	0.135933471893229	0.381827339362784	0.0237068472391065	0.1524	0.0566	0.0075	0.0031	0.0188	0.0044	0.0029	0.0171	0.1438	0.0121	0.0179	0.0073	0.0861	0.0187	0.0097	0.0031	0.0035	0.1014	0.1083	0.0132	0.0081	0.0078	0.0243	0.0064	0.0154	0.1471
3	rs59842034	112493382	1.37	0.0226652410801554	3.38	0.135933471893229	0.416705604223256	0.0449803670229448	0.1524	0.0566	0.0075	0.0031	0.0187	0.0044	0.0029	0.0172	0.1439	0.0121	0.0179	0.0073	0.0863	0.0188	0.0097	0.0031	0.0034	0.1014	0.1084	0.0133	0.0081	0.0078	0.0243	0.0064	0.0153	0.1472
3	rs1249887	112493412	1.37	0.0226652410801554	3.38	0.135933471893229	0.442644551118427	0.0489523179733826	0.1524	0.0565	0.0076	0.0031	0.0187	0.0044	0.0029	0.0172	0.1439	0.0121	0.0179	0.0073	0.0863	0.0188	0.0097	0.0031	0.0034	0.1014	0.1084	0.0133	0.0081	0.0078	0.0243	0.0064	0.0153	0.147
3	rs73220357	112494429	1.37	0.0226652410801554	3.39	0.128586294370088	0.425518081082377	0.0452716521460771	0.1525	0.0566	0.0076	0.0031	0.0187	0.0044	0.0029	0.0172	0.1445	0.0121	0.0179	0.0073	0.0863	0.0188	0.0097	0.0031	0.0034	0.1011	0.1081	0.0133	0.0081	0.0078	0.0243	0.0064	0.0153	0.147
3	rs62263672	112494898	1.37	0.0226652410801554	3.39	0.128586294370088	0.425110228213892	0.0470367950796664	0.1525	0.0566	0.0076	0.0031	0.0187	0.0044	0.0029	0.0172	0.1445	0.0121	0.0179	0.0073	0.0863	0.0188	0.0096	0.0031	0.0034	0.1011	0.1081	0.0133	0.0081	0.0078	0.0243	0.0064	0.0153	0.147
3	rs115527974	112496347	1.37	0.0226652410801554	3.39	0.128586294370088	0.421680335845063	0.0469774772647228	0.1525	0.0566	0.0076	0.0031	0.0187	0.0044	0.0029	0.0172	0.1445	0.012	0.0179	0.0073	0.0863	0.0188	0.0096	0.0031	0.0034	0.101	0.1082	0.0133	0.0081	0.0078	0.0243	0.0064	0.0153	0.147
3	rs1002979	112497880	1.37	0.0226652410801554	3.39	0.128586294370088	0.387311281858398	0.0393315022812754	0.1528	0.0569	0.0075	0.0031	0.0188	0.0043	0.0029	0.0172	0.1444	0.012	0.0179	0.0073	0.0862	0.0188	0.0095	0.003	0.0035	0.101	0.1083	0.0133	0.0081	0.0077	0.0243	0.0063	0.0152	0.147
3	rs7648520	112501790	1.37	0.0226652410801554	3.38	0.135933471893229	0.382324241521848	0.0339755053583509	0.1525	0.0568	0.0074	0.0032	0.0189	0.0043	0.0029	0.0172	0.1443	0.0121	0.018	0.0073	0.0863	0.0188	0.0096	0.003	0.0035	0.1008	0.1083	0.0133	0.008	0.0077	0.0244	0.0063	0.0151	0.1471
3	rs9832446	112502697	1.37	0.0226652410801554	3.38	0.135933471893229	0.378358210247469	0.0323034698908389	0.1525	0.0569	0.0075	0.0032	0.0189	0.0043	0.0029	0.0172	0.1443	0.0121	0.018	0.0073	0.0863	0.0188	0.0096	0.003	0.0035	0.1009	0.1083	0.0133	0.0079	0.0077	0.0244	0.0063	0.0151	0.147
3	rs9862107	112511598	1.37	0.0226652410801554	3.38	0.135933471893229	0.268028061995042	0.02775595903243	0.1521	0.057	0.0073	0.0031	0.0189	0.0039	0.0029	0.0171	0.1442	0.0122	0.0181	0.0073	0.0864	0.0189	0.0094	0.003	0.0034	0.1016	0.1081	0.0134	0.0079	0.0079	0.0244	0.0063	0.015	0.1473
3	rs56401028	112511839	1.37	0.0226652410801554	3.36	0.151554094423325	0.229000078636542	0.032906986185002	0.1526	0.0571	0.0073	0.0031	0.0188	0.0039	0.0029	0.0171	0.144	0.0121	0.018	0.0073	0.0868	0.0189	0.0083	0.0028	0.0035	0.101	0.1081	0.0135	0.0078	0.0089	0.0243	0.0062	0.015	0.1479
3	rs78345514	112522586	1.38	0.0185789308352599	3.35	0.159841057206343	0.155628907225249	0.0092856022847993	0.1533	0.059	0.0066	0.0028	0.0184	0.003	0.0028	0.0171	0.1436	0.0128	0.0177	0.0071	0.0881	0.0188	0.0076	0.0025	0.003	0.1022	0.107	0.0141	0.0078	0.0084	0.0245	0.0054	0.0142	0.1493
3	rs9810246	112526553	1.38	0.0185789308352599	3.33	0.177401503992083	0.167688563317777	0.0153902037302699	0.1533	0.0591	0.0066	0.0028	0.0184	0.003	0.0028	0.0171	0.1436	0.0128	0.0177	0.0071	0.0882	0.0188	0.0076	0.0024	0.003	0.1023	0.107	0.0141	0.0078	0.0084	0.0245	0.0053	0.0142	0.1494
3	rs62263724	112527668	1.38	0.0185789308352599	3.33	0.177401503992083	0.179250023013538	0.0253795931378097	0.1534	0.0592	0.0066	0.0027	0.0184	0.0029	0.0027	0.0171	0.1436	0.0129	0.0177	0.0071	0.0883	0.0188	0.0075	0.0024	0.003	0.1024	0.1069	0.0141	0.0078	0.0084	0.0246	0.0052	0.0142	0.1495
3	rs16860073	112530787	1.37	0.0226652410801554	3.34	0.168454672892635	0.1821179541121	0.02388036763644	0.1532	0.0595	0.0065	0.0027	0.0185	0.0028	0.0026	0.0172	0.1435	0.0131	0.0176	0.0071	0.0883	0.0188	0.0073	0.0023	0.0029	0.103	0.1067	0.0142	0.0078	0.0082	0.0246	0.005	0.0141	0.1499
3	rs56281019	112533011	1.37	0.0226652410801554	3.33	0.177401503992083	0.182746501811378	0.0229334913064916	0.1531	0.0596	0.0065	0.0027	0.0184	0.0027	0.0026	0.0172	0.1434	0.0131	0.0176	0.007	0.0884	0.0188	0.0072	0.0023	0.0029	0.1032	0.1068	0.0142	0.0078	0.0082	0.0246	0.005	0.0141	0.15
3	rs11918522	112535057	1.37	0.0226652410801554	3.32	0.186688027238402	0.1821179541121	0.0222143858361528	0.1531	0.0596	0.0065	0.0027	0.0184	0.0027	0.0026	0.0172	0.1433	0.0131	0.0176	0.0071	0.0884	0.0188	0.0072	0.0023	0.0029	0.1032	0.1068	0.0142	0.0078	0.0081	0.0246	0.005	0.0143	0.1499
3	rs12490590	112537144	1.37	0.0226652410801554	3.32	0.186688027238402	0.177643801578122	0.0231042878946298	0.1532	0.0597	0.0065	0.0026	0.0184	0.0027	0.0026	0.0172	0.1433	0.0131	0.0177	0.007	0.0884	0.0188	0.0071	0.0023	0.0028	0.1034	0.1068	0.0142	0.0077	0.0081	0.0246	0.005	0.0143	0.1499
3	rs11721116	112538394	1.37	0.0226652410801554	3.33	0.177401503992083	0.17640835400428	0.0239673541978909	0.1532	0.0597	0.0065	0.0026	0.0184	0.0026	0.0026	0.0172	0.1433	0.0131	0.0177	0.007	0.0884	0.0188	0.0071	0.0023	0.0028	0.1034	0.1068	0.0142	0.0077	0.0081	0.0246	0.005	0.0143	0.1499
3	rs1114404	112562919	1.37	0.0226652410801554	3.33	0.177401503992083	0.173557019779462	0.0308173030052022	0.1533	0.0601	0.0064	0.0025	0.0184	0.0025	0.0025	0.0172	0.1433	0.0131	0.0179	0.007	0.0886	0.0187	0.0069	0.0022	0.0026	0.104	0.1067	0.0142	0.0077	0.0081	0.0247	0.0049	0.0143	0.1498
3	rs12233479	112567789	1.37	0.0226652410801554	3.34	0.168454672892635	0.188647977371912	0.0353201105655353	0.1534	0.0602	0.0063	0.0025	0.0184	0.0024	0.0026	0.0172	0.1422	0.0131	0.0179	0.007	0.0887	0.0187	0.0069	0.0023	0.0026	0.1039	0.1078	0.0142	0.0077	0.0081	0.0248	0.0049	0.0143	0.1495
3	rs79033903	112574730	1.37	0.0226652410801554	3.34	0.168454672892635	0.187218793150463	0.0371677161631349	0.1534	0.0602	0.0063	0.0025	0.0184	0.0024	0.0025	0.0172	0.1422	0.0131	0.0179	0.007	0.0888	0.0187	0.0068	0.0022	0.0025	0.1039	0.1079	0.0142	0.0077	0.0081	0.0248	0.0049	0.0143	0.1495
3	rs10934193	112575817	1.37	0.0226652410801554	3.35	0.159841057206343	0.187519156057907	0.0378648650249688	0.1534	0.0602	0.0063	0.0025	0.0184	0.0024	0.0025	0.0172	0.1422	0.0131	0.0179	0.007	0.0888	0.0187	0.0068	0.0022	0.0025	0.1039	0.1079	0.0142	0.0077	0.0081	0.0248	0.0049	0.0143	0.1495
3	rs10934197	112580468	1.37	0.0226652410801554	3.35	0.159841057206343	0.180717476192639	0.0331599704354993	0.1534	0.0603	0.0063	0.0025	0.0186	0.0024	0.0026	0.0172	0.1422	0.0131	0.0179	0.007	0.0888	0.0186	0.0068	0.0022	0.0025	0.1039	0.1079	0.0142	0.0077	0.008	0.0248	0.0049	0.0143	0.1495
3	rs79071832	112599396	1.37	0.0226652410801554	3.35	0.159841057206343	0.198089580628993	0.0296036822255368	0.1535	0.0603	0.0063	0.0025	0.0186	0.0024	0.0026	0.0172	0.142	0.0131	0.0179	0.007	0.0888	0.0187	0.0068	0.0022	0.0025	0.1038	0.1078	0.0144	0.0077	0.008	0.0248	0.0048	0.0143	0.1494
3	rs114316866	112608881	1.37	0.0226652410801554	3.35	0.159841057206343	0.202026138085772	0.0317051155793327	0.1535	0.0603	0.0063	0.0025	0.0186	0.0024	0.0026	0.0172	0.142	0.0131	0.0179	0.0071	0.0888	0.0187	0.0068	0.0022	0.0025	0.1038	0.1078	0.0144	0.0077	0.008	0.0248	0.0048	0.0143	0.1495
3	rs79678307	112608929	1.37	0.0226652410801554	3.35	0.159841057206343	0.202026138085772	0.0317051155793327	0.1535	0.0603	0.0063	0.0025	0.0186	0.0024	0.0026	0.0172	0.142	0.0131	0.0179	0.0071	0.0888	0.0187	0.0068	0.0022	0.0025	0.1038	0.1078	0.0144	0.0077	0.008	0.0248	0.0048	0.0143	0.1495
3	rs9865242	112642568	1.37	0.0226652410801554	3.35	0.159841057206343	0.205056827402732	0.0435364726885953	0.1537	0.0608	0.0062	0.0024	0.0184	0.0024	0.0026	0.0171	0.1417	0.0131	0.0179	0.0069	0.0885	0.0187	0.0067	0.0022	0.0025	0.1039	0.108	0.0146	0.0077	0.0078	0.0247	0.0048	0.0143	0.1496
3	rs16860242	112643087	1.37	0.0226652410801554	3.37	0.143587140072381	0.205808591384981	0.0453883993183297	0.1538	0.0608	0.0062	0.0024	0.0184	0.0024	0.0026	0.0172	0.1417	0.0131	0.0179	0.0068	0.0885	0.0187	0.0067	0.0022	0.0025	0.1039	0.108	0.0146	0.0077	0.0078	0.0248	0.0048	0.0143	0.1496
3	rs74815257	112644331	1.37	0.0226652410801554	3.36	0.151554094423325	0.204622306848237	0.0439962412285904	0.1538	0.0608	0.0062	0.0024	0.0184	0.0024	0.0026	0.0172	0.1417	0.0131	0.0179	0.0069	0.0885	0.0187	0.0067	0.0022	0.0025	0.1039	0.108	0.0146	0.0077	0.0078	0.0248	0.0048	0.0143	0.1496
3	rs142181878	112646687	1.37	0.0226652410801554	3.36	0.151554094423325	0.203912398331067	0.0411022088758644	0.1538	0.0608	0.0062	0.0024	0.0184	0.0024	0.0026	0.0172	0.1417	0.013	0.0179	0.0068	0.0885	0.0187	0.0067	0.0022	0.0025	0.1039	0.108	0.0146	0.0077	0.0078	0.0248	0.0048	0.0143	0.1496
3	rs9826308	112647832	1.37	0.0226652410801554	3.36	0.151554094423325	0.204346065343316	0.0433646137910952	0.1538	0.0608	0.0062	0.0024	0.0184	0.0024	0.0026	0.0172	0.1417	0.013	0.0179	0.0068	0.0885	0.0187	0.0067	0.0022	0.0025	0.1039	0.108	0.0146	0.0077	0.0078	0.0248	0.0048	0.0143	0.1496
3	rs7652504	112649613	1.37	0.0226652410801554	3.36	0.151554094423325	0.207038493924788	0.0431930576895719	0.1538	0.0608	0.0062	0.0025	0.0184	0.0024	0.0026	0.0172	0.1417	0.013	0.0179	0.0068	0.0886	0.0187	0.0067	0.0022	0.0025	0.1039	0.108	0.0146	0.0077	0.0078	0.0247	0.0048	0.0143	0.1496
3	rs116078143	112666794	1.37	0.0226652410801554	3.36	0.151554094423325	0.179799508579506	0.0284128298896512	0.1538	0.0607	0.0062	0.0025	0.0185	0.0024	0.0026	0.0172	0.1417	0.0131	0.0179	0.0068	0.0885	0.0187	0.0066	0.0026	0.0025	0.1039	0.108	0.0146	0.0077	0.0074	0.0248	0.0048	0.0144	0.1495
3	rs13072467	112671025	1.37	0.0226652410801554	3.37	0.143587140072381	0.189667238018698	0.0333629998883935	0.1539	0.0607	0.0062	0.0025	0.0185	0.0025	0.0026	0.0172	0.1417	0.0131	0.0179	0.0068	0.0884	0.0187	0.0066	0.0029	0.0024	0.104	0.108	0.0146	0.0077	0.0071	0.0248	0.0048	0.0144	0.1494
3	rs13066400	112675660	1.37	0.0226652410801554	3.37	0.143587140072381	0.198322206262488	0.0371677161631349	0.154	0.0607	0.0062	0.0025	0.0185	0.0025	0.0026	0.0172	0.1418	0.0131	0.0179	0.0068	0.0885	0.0187	0.0066	0.003	0.0025	0.104	0.1081	0.0146	0.0077	0.0069	0.0248	0.0048	0.0144	0.1493
3	rs28394328	112679066	1.37	0.0226652410801554	3.37	0.143587140072381	0.207277017941121	0.0384593419743083	0.154	0.0606	0.0063	0.0025	0.0185	0.0025	0.0026	0.0172	0.1418	0.0131	0.018	0.0068	0.0885	0.0187	0.0066	0.0031	0.0024	0.104	0.1081	0.0146	0.0077	0.0068	0.0248	0.0048	0.0144	0.1493
3	rs1488193	112681585	1.37	0.0226652410801554	3.37	0.143587140072381	0.205373169951913	0.036054001570451	0.154	0.0606	0.0063	0.0025	0.0185	0.0025	0.0027	0.0172	0.1417	0.0131	0.018	0.0068	0.0886	0.0187	0.0066	0.0031	0.0025	0.104	0.1081	0.0146	0.0077	0.0068	0.0248	0.0048	0.0144	0.1492
3	rs112668387	112682379	1.37	0.0226652410801554	3.37	0.143587140072381	0.204070035072173	0.0352679535612161	0.154	0.0606	0.0063	0.0025	0.0185	0.0025	0.0027	0.0172	0.1417	0.0131	0.018	0.0068	0.0886	0.0187	0.0066	0.0031	0.0025	0.104	0.108	0.0146	0.0077	0.0068	0.0248	0.0048	0.0144	0.1492
3	rs77720467	112686216	1.37	0.0226652410801554	3.37	0.143587140072381	0.201321351746418	0.0361594049063466	0.154	0.0606	0.0063	0.0026	0.0185	0.0025	0.0028	0.0172	0.1417	0.013	0.018	0.0068	0.0885	0.0188	0.0066	0.0031	0.0025	0.104	0.1079	0.0146	0.0077	0.0068	0.0248	0.0049	0.0144	0.1492
3	rs11707498	112687858	1.37	0.0226652410801554	3.37	0.143587140072381	0.202143738308704	0.0358436157932095	0.154	0.0606	0.0062	0.0026	0.0185	0.0025	0.0028	0.0172	0.1416	0.013	0.018	0.0068	0.0885	0.0188	0.0066	0.0031	0.0025	0.104	0.1079	0.0146	0.0077	0.0068	0.0248	0.0049	0.0144	0.1492
3	rs1156147	112689233	1.37	0.0226652410801554	3.37	0.143587140072381	0.201047645499086	0.0343866830986205	0.154	0.0606	0.0062	0.0026	0.0185	0.0025	0.0028	0.0172	0.1416	0.013	0.018	0.0068	0.0885	0.0188	0.0066	0.0031	0.0025	0.104	0.1079	0.0146	0.0077	0.0068	0.0248	0.0049	0.0143	0.1491
3	rs73214316	112691515	1.37	0.0226652410801554	3.38	0.135933471893229	0.19581036740933	0.0378110296705107	0.1546	0.0607	0.0062	0.0026	0.0185	0.0025	0.0028	0.0173	0.1412	0.0128	0.018	0.0068	0.0882	0.0188	0.0065	0.0032	0.0025	0.1042	0.1077	0.0146	0.0079	0.0068	0.025	0.005	0.0143	0.149
3	rs115100027	112704093	1.37	0.0226652410801554	3.38	0.135933471893229	0.215032262961063	0.0445160453611691	0.1568	0.0609	0.006	0.0025	0.0186	0.0026	0.0025	0.0175	0.1398	0.0124	0.0179	0.0067	0.0871	0.0189	0.0061	0.0035	0.0025	0.105	0.107	0.0144	0.0083	0.0069	0.0255	0.0054	0.0142	0.1485
3	rs114429530	112710133	1.36	0.0274689319808498	3.38	0.135933471893229	0.221211632085761	0.0445739686724164	0.157	0.0609	0.006	0.0025	0.0186	0.0026	0.0025	0.0175	0.1397	0.0124	0.0179	0.0067	0.087	0.0189	0.006	0.0036	0.0025	0.1051	0.107	0.0144	0.0083	0.0069	0.0255	0.0055	0.0141	0.1484
3	rs41270443	112710194	1.36	0.0274689319808498	3.38	0.135933471893229	0.221252881924091	0.0448059960137216	0.157	0.0609	0.006	0.0025	0.0186	0.0026	0.0025	0.0175	0.1397	0.0124	0.0179	0.0067	0.087	0.0189	0.006	0.0036	0.0025	0.1051	0.107	0.0144	0.0083	0.0069	0.0255	0.0055	0.0141	0.1484
3	rs2248029	112710242	1.36	0.0274689319808498	3.38	0.135933471893229	0.222616538182482	0.0449222099932158	0.157	0.0609	0.006	0.0025	0.0186	0.0026	0.0025	0.0175	0.1397	0.0124	0.0179	0.0067	0.087	0.0189	0.006	0.0036	0.0025	0.1051	0.107	0.0144	0.0083	0.0069	0.0255	0.0055	0.0141	0.1484
3	rs186279270	112713740	1.36	0.0274689319808498	3.37	0.143587140072381	0.224774827799958	0.0437086340941684	0.157	0.0609	0.006	0.0025	0.0186	0.0026	0.0025	0.0175	0.1397	0.0124	0.0179	0.0067	0.087	0.0189	0.006	0.0036	0.0025	0.1052	0.107	0.0144	0.0083	0.0069	0.0255	0.0055	0.0141	0.1484
3	rs114014557	112715390	1.36	0.0274689319808498	3.36	0.151554094423325	0.22361122805437	0.045505279576202	0.1571	0.0609	0.006	0.0025	0.0186	0.0026	0.0025	0.0175	0.1397	0.0124	0.0179	0.0067	0.087	0.0189	0.006	0.0036	0.0025	0.1052	0.107	0.0144	0.0083	0.0068	0.0255	0.0055	0.0141	0.1484
3	rs1054263	112718352	1.36	0.0274689319808498	3.36	0.151554094423325	0.225107903533522	0.0488919502188762	0.1571	0.0609	0.006	0.0025	0.0186	0.0026	0.0025	0.0175	0.1397	0.0124	0.0178	0.0067	0.087	0.0188	0.006	0.0036	0.0025	0.1053	0.107	0.0143	0.0083	0.0068	0.0255	0.0055	0.0141	0.1484
3	rs75629285	112719500	1.36	0.0274689319808498	3.35	0.159841057206343	0.225107903533522	0.0496185149648115	0.1571	0.0609	0.006	0.0025	0.0186	0.0026	0.0025	0.0175	0.1397	0.0124	0.0178	0.0067	0.087	0.0188	0.006	0.0036	0.0025	0.1053	0.107	0.0143	0.0083	0.0068	0.0255	0.0055	0.0141	0.1484
3	rs7628368	112724619	1.36	0.0274689319808498	3.35	0.159841057206343	0.227572826268387	0.0550250321670733	0.1572	0.0609	0.006	0.0025	0.0186	0.0026	0.0025	0.0176	0.1397	0.0124	0.0178	0.0066	0.0869	0.0188	0.006	0.0036	0.0025	0.1055	0.1071	0.0143	0.0083	0.0068	0.0256	0.0054	0.0141	0.1485
3	rs3732813	112724661	1.36	0.0274689319808498	3.35	0.159841057206343	0.229336623847261	0.055279413573728	0.1572	0.0609	0.006	0.0025	0.0186	0.0026	0.0025	0.0176	0.1396	0.0124	0.0178	0.0066	0.0869	0.0188	0.006	0.0036	0.0025	0.1055	0.1071	0.0143	0.0083	0.0068	0.0256	0.0054	0.0141	0.1485
3	rs1110819	112726046	1.36	0.0274689319808498	3.35	0.159841057206343	0.230601114498221	0.0620018437431966	0.1573	0.0609	0.006	0.0025	0.0186	0.0026	0.0025	0.0176	0.1396	0.0124	0.0178	0.0066	0.0869	0.0187	0.006	0.0036	0.0025	0.1055	0.1071	0.0142	0.0082	0.0068	0.0256	0.0054	0.0141	0.1486
3	rs2306857	112727184	1.36	0.0274689319808498	3.35	0.159841057206343	0.227405240494929	0.0647003949659433	0.1573	0.061	0.006	0.0025	0.0186	0.0026	0.0025	0.0176	0.1396	0.0124	0.0177	0.0066	0.0869	0.0187	0.006	0.0036	0.0025	0.1054	0.1071	0.0142	0.0083	0.0068	0.0256	0.0054	0.0141	0.1486
3	rs2306858	112727199	1.36	0.0274689319808498	3.35	0.159841057206343	0.242675910201436	0.0711597208539479	0.1574	0.061	0.006	0.0025	0.0186	0.0026	0.0025	0.0176	0.1397	0.0124	0.0177	0.0066	0.0869	0.0187	0.006	0.0036	0.0025	0.1055	0.1072	0.0142	0.0083	0.0064	0.0256	0.0054	0.0141	0.1486
3	rs62265060	112727222	1.36	0.0274689319808498	3.35	0.159841057206343	0.242372059708267	0.0691180516422347	0.1574	0.061	0.006	0.0025	0.0186	0.0026	0.0025	0.0176	0.1397	0.0124	0.0177	0.0066	0.0869	0.0187	0.006	0.0036	0.0025	0.1055	0.1072	0.0142	0.0083	0.0064	0.0256	0.0054	0.0141	0.1486
3	rs2293562	112729768	1.36	0.0274689319808498	3.35	0.159841057206343	0.278122546396688	0.0593521258112914	0.1572	0.0608	0.0061	0.0025	0.0187	0.0026	0.0025	0.0176	0.1394	0.0124	0.0177	0.0066	0.087	0.0192	0.0061	0.0037	0.0025	0.1053	0.107	0.0142	0.0083	0.0066	0.0256	0.0054	0.0141	0.1484
3	rs140939168	112736411	1.36	0.0274689319808498	3.34	0.168454672892635	0.274626954839915	0.0534466344305698	0.1572	0.0608	0.0061	0.0025	0.0187	0.0027	0.0025	0.0176	0.1395	0.0124	0.0178	0.0066	0.087	0.0192	0.0061	0.0037	0.0025	0.1053	0.107	0.0142	0.0083	0.0066	0.0256	0.0054	0.014	0.1484
3	rs4682452	112739172	1.36	0.0274689319808498	3.34	0.168454672892635	0.273837931499871	0.0505945494654554	0.1572	0.0608	0.0061	0.0025	0.0187	0.0027	0.0025	0.0176	0.1395	0.0123	0.0178	0.0066	0.087	0.0192	0.0061	0.0037	0.0025	0.1053	0.1069	0.0142	0.0083	0.0065	0.0256	0.0054	0.014	0.1484
3	rs12495569	112773601	1.36	0.0274689319808498	3.34	0.168454672892635	0.281500698823734	0.0548980311015246	0.157	0.061	0.0061	0.0025	0.0188	0.0028	0.0025	0.0172	0.1401	0.0119	0.0176	0.0069	0.0866	0.019	0.0061	0.0037	0.0025	0.1056	0.1069	0.014	0.0084	0.0062	0.0259	0.0051	0.0141	0.1488
3	rs78847625	112775373	1.36	0.0274689319808498	3.34	0.168454672892635	0.280560125163218	0.0504720913336642	0.157	0.0611	0.0061	0.0025	0.0188	0.0028	0.0025	0.0172	0.1401	0.0119	0.0176	0.0069	0.0867	0.019	0.0061	0.0037	0.0025	0.1055	0.1068	0.014	0.0084	0.0062	0.026	0.0051	0.0141	0.1488
3	rs62265101	112779202	1.37	0.0226652410801554	3.34	0.168454672892635	0.293448390857783	0.0494364340385127	0.1569	0.0612	0.0062	0.0025	0.0187	0.0028	0.0025	0.0171	0.14	0.0118	0.0175	0.0068	0.0867	0.0189	0.0061	0.0037	0.0025	0.1055	0.1066	0.0141	0.0085	0.0062	0.0261	0.0052	0.0141	0.1489
3	rs3995921	112785609	1.37	0.0226652410801554	3.34	0.168454672892635	0.314631527475564	0.0482900699995543	0.1567	0.0614	0.0062	0.0025	0.0185	0.0029	0.0025	0.0169	0.1399	0.0118	0.0175	0.0068	0.0869	0.0188	0.0062	0.0038	0.0026	0.1054	0.1062	0.0141	0.0085	0.0062	0.0264	0.0052	0.0143	0.1491
3	rs34944759	112790111	1.37	0.0226652410801554	3.34	0.168454672892635	0.345604380636497	0.0597464449684687	0.1566	0.0615	0.0062	0.0025	0.0184	0.003	0.0026	0.0167	0.1399	0.0117	0.0175	0.0067	0.087	0.0187	0.0062	0.0039	0.0026	0.1054	0.1059	0.0141	0.0085	0.0062	0.0267	0.0052	0.0143	0.1493
3	rs2700223	112790878	1.37	0.0226652410801554	3.34	0.168454672892635	0.349285646245838	0.060009941834155	0.1568	0.0615	0.0062	0.0025	0.0184	0.003	0.0026	0.0167	0.1399	0.0117	0.0175	0.0067	0.087	0.0187	0.0062	0.0039	0.0026	0.1053	0.1059	0.0141	0.0085	0.0062	0.0267	0.0052	0.0143	0.1492
3	rs73216301	112798635	1.37	0.0226652410801554	3.34	0.168454672892635	0.348021228134842	0.0535093889511163	0.1564	0.0615	0.0062	0.0025	0.0183	0.003	0.0026	0.0166	0.1398	0.0117	0.0174	0.0067	0.0872	0.0188	0.0062	0.0039	0.0026	0.1054	0.106	0.0141	0.0086	0.0062	0.0267	0.0052	0.0144	0.1493
3	rs2613958	112807518	1.37	0.0226652410801554	3.34	0.168454672892635	0.353146127408864	0.053760725549269	0.1559	0.0615	0.0062	0.0025	0.0183	0.003	0.0025	0.0166	0.1396	0.0117	0.0174	0.0067	0.0874	0.0188	0.0062	0.0039	0.0026	0.1055	0.1062	0.0142	0.0086	0.0061	0.0268	0.0052	0.0144	0.1493
3	rs77668104	112809683	1.37	0.0226652410801554	3.34	0.168454672892635	0.354260727154158	0.0539495621488065	0.1559	0.0615	0.0062	0.0025	0.0183	0.003	0.0025	0.0166	0.1396	0.0117	0.0174	0.0067	0.0874	0.0188	0.0062	0.0039	0.0026	0.1055	0.1062	0.0142	0.0086	0.0061	0.0268	0.0052	0.0144	0.1493
3	rs76140293	112821496	1.37	0.0226652410801554	3.33	0.177401503992083	0.669889717757073	0.0455637695856857	0.1556	0.063	0.0062	0.0027	0.0178	0.0033	0.0027	0.0165	0.1343	0.0121	0.0168	0.007	0.0863	0.0192	0.0063	0.0043	0.0028	0.1081	0.1054	0.015	0.009	0.006	0.0285	0.006	0.0142	0.148
3	rs9811423	112822322	1.36	0.0274689319808498	3.33	0.177401503992083	0.679458277790044	0.0455637695856857	0.1556	0.063	0.0062	0.0027	0.0178	0.0034	0.0027	0.0165	0.1343	0.0121	0.0168	0.007	0.0863	0.0192	0.0063	0.0044	0.0028	0.1081	0.1054	0.015	0.009	0.006	0.0285	0.006	0.0142	0.148
3	rs2613936	112823366	1.36	0.0274689319808498	3.33	0.177401503992083	0.71945719170338	0.0500445081939425	0.1555	0.0632	0.0061	0.0028	0.0179	0.0034	0.0028	0.0165	0.1336	0.0122	0.0167	0.0072	0.086	0.0194	0.0063	0.0044	0.0029	0.1082	0.1053	0.0151	0.0091	0.006	0.0289	0.0061	0.014	0.1478
3	rs1627606	112823509	1.36	0.0274689319808498	3.33	0.177401503992083	0.652506464281744	0.0508398538774905	0.1556	0.0633	0.0061	0.0028	0.018	0.0034	0.0028	0.0165	0.1334	0.0122	0.0167	0.0072	0.0861	0.0194	0.0063	0.0043	0.0029	0.1079	0.1054	0.0151	0.0091	0.006	0.029	0.0061	0.0139	0.148
3	rs77383419	112834979	1.35	0.0330775438811865	3.33	0.177401503992083	0.723490553989084	0.0806105214512356	0.1565	0.0634	0.0061	0.0028	0.0181	0.0035	0.0028	0.0166	0.133	0.0125	0.0166	0.0069	0.0858	0.0193	0.0062	0.0044	0.0031	0.1082	0.105	0.0148	0.0092	0.0055	0.0293	0.0063	0.0137	0.1477
3	rs2951464	112835628	1.35	0.0330775438811865	3.33	0.177401503992083	0.730535373472565	0.0821820760467997	0.1565	0.0634	0.0061	0.0028	0.0181	0.0035	0.0028	0.0166	0.133	0.0125	0.0166	0.0069	0.0858	0.0193	0.0062	0.0044	0.0031	0.1082	0.105	0.0148	0.0092	0.0055	0.0293	0.0063	0.0137	0.1477
3	rs1795161	112837075	1.35	0.0330775438811865	3.33	0.177401503992083	0.757106421805632	0.0829347456538004	0.1565	0.0634	0.0061	0.0028	0.0181	0.0035	0.0027	0.0166	0.133	0.0125	0.0166	0.0069	0.0858	0.0193	0.0062	0.0044	0.0032	0.1082	0.105	0.0148	0.0092	0.0055	0.0293	0.0063	0.0137	0.1477
3	rs2045688	112842598	1.35	0.0330775438811865	3.33	0.177401503992083	0.784866939082237	0.0965464935360461	0.1567	0.0634	0.0061	0.0028	0.0181	0.0035	0.0027	0.0166	0.1329	0.0124	0.0165	0.0069	0.0856	0.0192	0.0062	0.0044	0.0031	0.1085	0.1049	0.0147	0.0093	0.0054	0.0294	0.0062	0.0137	0.1481
3	rs77152417	112843536	1.35	0.0330775438811865	3.32	0.186688027238402	0.780918707282982	0.0935211853224141	0.1567	0.0634	0.0061	0.0028	0.0181	0.0035	0.0027	0.0166	0.1329	0.0124	0.0165	0.0069	0.0855	0.0192	0.0062	0.0044	0.0031	0.1088	0.1049	0.0147	0.0093	0.0054	0.0294	0.0062	0.0135	0.1481
3	rs73220056	112845034	1.35	0.0330775438811865	3.32	0.186688027238402	0.519384485043882	0.0746651251279482	0.1567	0.0635	0.0061	0.0028	0.0181	0.0036	0.0027	0.0166	0.1329	0.0124	0.0165	0.0069	0.0855	0.0192	0.0063	0.0037	0.0031	0.1091	0.1049	0.0146	0.0093	0.0054	0.0294	0.0062	0.0135	0.1482
3	rs35593191	112851915	1.35	0.0330775438811865	3.31	0.196320630125924	0.494629113775997	0.0856672111235445	0.1567	0.0638	0.0061	0.0028	0.0181	0.0037	0.0028	0.0167	0.1329	0.0126	0.0164	0.0069	0.0849	0.0193	0.0061	0.0037	0.0031	0.1094	0.1045	0.0144	0.0093	0.0054	0.0296	0.0062	0.0135	0.1484
3	rs17318371	112857952	1.35	0.0330775438811865	3.31	0.196320630125924	0.454668749852361	0.0755341510079107	0.1567	0.0638	0.0061	0.0028	0.0181	0.0037	0.0028	0.0166	0.133	0.0126	0.0164	0.0069	0.0846	0.0193	0.0061	0.0037	0.0031	0.1097	0.1044	0.0144	0.0093	0.0055	0.0295	0.0063	0.0135	0.1484
3	rs34160219	112866704	1.35	0.0330775438811865	3.33	0.177401503992083	0.445620839485633	0.0732259513449364	0.1567	0.0639	0.0061	0.0028	0.018	0.0037	0.0028	0.0166	0.1331	0.0126	0.0164	0.007	0.0845	0.0193	0.0061	0.0037	0.0031	0.1098	0.1043	0.0143	0.0093	0.0055	0.0295	0.0063	0.0135	0.1484
3	rs62264171	112877991	1.35	0.0330775438811865	3.36	0.151554094423325	0.428378488626863	0.0790513012236814	0.1565	0.0639	0.0061	0.0029	0.0179	0.0037	0.0028	0.0166	0.1331	0.0126	0.0163	0.007	0.0845	0.0192	0.0061	0.0037	0.0031	0.1101	0.1044	0.0142	0.0093	0.0056	0.0295	0.0063	0.0135	0.1485
3	rs12639061	112880861	1.35	0.0330775438811865	3.36	0.151554094423325	0.437430165704245	0.0837658791460273	0.1566	0.064	0.006	0.0029	0.0178	0.0037	0.0028	0.0166	0.1331	0.0126	0.0163	0.007	0.0845	0.0191	0.0061	0.0037	0.0031	0.1102	0.1042	0.0142	0.0093	0.0055	0.0295	0.0063	0.0135	0.1485
3	rs28559637	112890366	1.35	0.0330775438811865	3.36	0.151554094423325	0.43731201140931	0.105183376293743	0.1571	0.064	0.006	0.003	0.0175	0.0037	0.0029	0.0169	0.1329	0.0127	0.0161	0.0071	0.0849	0.0191	0.0061	0.0037	0.0032	0.1103	0.1033	0.0143	0.0093	0.0056	0.0297	0.0063	0.0134	0.1482
3	rs13089104	112891935	1.35	0.0330775438811865	3.33	0.177401503992083	0.430310243190287	0.102463688367744	0.1571	0.064	0.006	0.003	0.0175	0.0037	0.0029	0.0169	0.1329	0.0127	0.0161	0.0071	0.0849	0.0191	0.0061	0.0037	0.0032	0.1102	0.1033	0.0143	0.0093	0.0056	0.0297	0.0063	0.0134	0.1482
3	rs13320844	112893993	1.35	0.0330775438811865	3.33	0.177401503992083	0.431424419792844	0.106179179038165	0.157	0.064	0.006	0.003	0.0175	0.0037	0.003	0.0169	0.133	0.0127	0.0161	0.0071	0.0848	0.0191	0.0061	0.0038	0.0032	0.1103	0.1032	0.0143	0.0093	0.0057	0.0297	0.0062	0.0134	0.1483
3	rs62264196	112894339	1.35	0.0330775438811865	3.33	0.177401503992083	0.416301979302141	0.1069284058188	0.1572	0.0641	0.006	0.003	0.0175	0.0037	0.003	0.0169	0.1329	0.0127	0.0161	0.007	0.0849	0.0191	0.0061	0.0038	0.0032	0.1103	0.1031	0.0143	0.0093	0.0056	0.0297	0.0062	0.0134	0.1483
3	rs76929245	112896602	1.35	0.0330775438811865	3.33	0.177401503992083	0.386311254721104	0.0938378485077095	0.157	0.0642	0.006	0.003	0.0175	0.0037	0.003	0.017	0.1325	0.0126	0.0162	0.007	0.0851	0.0191	0.0061	0.0037	0.0033	0.1101	0.1026	0.0142	0.0093	0.0057	0.0296	0.0063	0.0136	0.1487
3	rs73229013	112900031	1.35	0.0330775438811865	3.33	0.177401503992083	0.350446775429116	0.0737283500334822	0.157	0.0638	0.0061	0.003	0.0175	0.0037	0.0031	0.017	0.1324	0.0126	0.0163	0.007	0.0849	0.0192	0.0062	0.0037	0.0034	0.1102	0.1024	0.0142	0.0093	0.0057	0.0296	0.0064	0.0137	0.1484
3	rs11922222	112906005	1.35	0.0330775438811865	3.32	0.186688027238402	0.314781361819639	0.0604061116483617	0.157	0.0635	0.0061	0.003	0.0175	0.0037	0.0032	0.0171	0.1324	0.0126	0.0165	0.0072	0.085	0.0192	0.0063	0.0038	0.0035	0.1102	0.1021	0.0141	0.0094	0.0059	0.0296	0.0065	0.0139	0.148
3	rs75486316	112907507	1.35	0.0330775438811865	3.32	0.186688027238402	0.302619807801698	0.0531959351761616	0.1569	0.0633	0.0061	0.003	0.0175	0.0038	0.0033	0.0171	0.1324	0.0126	0.0166	0.0073	0.0851	0.0192	0.0063	0.0038	0.0035	0.1101	0.1018	0.0141	0.0095	0.006	0.0296	0.0065	0.0139	0.1478
3	rs77686789	112910258	1.35	0.0330775438811865	3.31	0.196320630125924	0.291766452039459	0.0472149463288111	0.1568	0.0631	0.0062	0.0031	0.0175	0.0038	0.0033	0.0171	0.1324	0.0126	0.0167	0.0073	0.0852	0.0193	0.0063	0.0038	0.0035	0.1101	0.1015	0.0142	0.0095	0.0061	0.0297	0.0065	0.014	0.1475
3	rs76701821	112910900	1.35	0.0330775438811865	3.3	0.2063056077908	0.298039615727122	0.0484702906443168	0.1567	0.0631	0.0062	0.0031	0.0175	0.0038	0.0033	0.0171	0.1324	0.0126	0.0167	0.0074	0.0852	0.0193	0.0063	0.0038	0.0035	0.1101	0.1014	0.0142	0.0095	0.0061	0.0297	0.0065	0.0141	0.1474
3	rs67297245	112925389	1.35	0.0330775438811865	3.3	0.2063056077908	0.189100593635947	0.0233186363189109	0.1574	0.0628	0.0062	0.0031	0.0176	0.0038	0.0036	0.0176	0.1325	0.0128	0.0169	0.0076	0.0845	0.0193	0.0064	0.0039	0.0036	0.1093	0.1006	0.0141	0.0095	0.0066	0.0297	0.0067	0.0143	0.1467
3	rs1027554	112927235	1.35	0.0330775438811865	3.3	0.2063056077908	0.186469094529839	0.0240109040340978	0.1575	0.0629	0.0062	0.0031	0.0176	0.0038	0.0036	0.0176	0.1326	0.0129	0.0169	0.0076	0.0844	0.0193	0.0064	0.0039	0.0036	0.1092	0.1005	0.014	0.0095	0.0067	0.0298	0.0067	0.0143	0.1466
3	rs1532593	112933303	1.34	0.0395827626793828	3.3	0.2063056077908	0.163633158402987	0.0173797190060175	0.1575	0.0633	0.0065	0.0032	0.0176	0.0038	0.0037	0.0178	0.1338	0.0129	0.0172	0.0076	0.084	0.0191	0.0066	0.0037	0.0035	0.1078	0.0991	0.0144	0.0092	0.0071	0.0301	0.007	0.0145	0.1462
3	rs10511322	112933627	1.34	0.0395827626793828	3.29	0.21664916022799	0.147762247951308	0.0145255103414137	0.1575	0.0633	0.0065	0.0031	0.0176	0.0038	0.0037	0.0178	0.1339	0.0129	0.0172	0.0076	0.0841	0.0191	0.0067	0.0037	0.0035	0.1074	0.0989	0.0144	0.0092	0.0071	0.0301	0.007	0.0145	0.1464
3	rs9288979	112933975	1.34	0.0395827626793828	3.29	0.21664916022799	0.142204201636266	0.0150760480584709	0.1574	0.0633	0.0065	0.0031	0.0176	0.0038	0.0037	0.0178	0.134	0.0129	0.0173	0.0075	0.0842	0.0191	0.0066	0.0037	0.0035	0.1073	0.0986	0.0144	0.0092	0.0071	0.0301	0.007	0.0146	0.1466
3	rs77607932	112936049	1.33	0.0470797710233837	3.29	0.21664916022799	0.132170252797856	0.0234476996623001	0.1572	0.0628	0.0064	0.0033	0.0177	0.0038	0.0037	0.0179	0.1341	0.013	0.0172	0.0075	0.0848	0.019	0.0068	0.0038	0.0036	0.1073	0.0975	0.0144	0.0089	0.0074	0.0301	0.0071	0.0146	0.1469
3	rs6782058	112936907	1.33	0.0470797710233837	3.28	0.227357389834261	0.140105141082139	0.0183233797119681	0.157	0.0628	0.0064	0.0033	0.0176	0.0039	0.0038	0.0179	0.1341	0.013	0.0173	0.0075	0.085	0.0191	0.0069	0.0038	0.0035	0.1073	0.097	0.0144	0.0088	0.0075	0.0301	0.0072	0.0145	0.1471
3	rs60116722	112937801	1.33	0.0470797710233837	3.23	0.286575202599778	0.142811937077549	0.0248455005506537	0.1572	0.0626	0.0064	0.0033	0.0176	0.0038	0.0038	0.018	0.1341	0.013	0.0173	0.0075	0.085	0.0191	0.0069	0.0039	0.0035	0.1075	0.0966	0.0144	0.0088	0.0076	0.0301	0.0072	0.0145	0.1473
3	rs60572625	112938827	1.33	0.0470797710233837	3.23	0.286575202599778	0.134908112512357	0.0254691323024984	0.1573	0.0626	0.0064	0.0033	0.0176	0.0038	0.0038	0.018	0.1343	0.013	0.0173	0.0075	0.0853	0.019	0.007	0.0039	0.0035	0.1074	0.0966	0.0144	0.0088	0.0076	0.03	0.0072	0.0145	0.147
3	rs6792837	112940053	1.33	0.0470797710233837	3.23	0.286575202599778	0.128442082436539	0.0151804088139187	0.1577	0.0624	0.0063	0.0031	0.0175	0.0037	0.0037	0.018	0.1348	0.013	0.0175	0.0075	0.0853	0.0189	0.007	0.0038	0.0034	0.1071	0.0964	0.0143	0.0086	0.0077	0.03	0.0071	0.0146	0.1474
3	rs17319651	112940284	1.33	0.0470797710233837	3.22	0.299593947381755	0.115857348028431	0.00755764368860492	0.1577	0.0623	0.0063	0.0031	0.0174	0.0037	0.0037	0.018	0.135	0.013	0.0175	0.0073	0.0858	0.0189	0.007	0.0037	0.0034	0.107	0.0962	0.0143	0.0086	0.0077	0.03	0.007	0.0147	0.1476
3	rs71319362	112940553	1.33	0.0470797710233837	3.22	0.299593947381755	0.110846510709773	0.00700704508497268	0.1577	0.0621	0.0063	0.0031	0.0175	0.0037	0.0037	0.0181	0.1353	0.013	0.0175	0.0073	0.0859	0.0188	0.007	0.0037	0.0033	0.1068	0.096	0.0143	0.0086	0.0077	0.03	0.007	0.0147	0.1479
3	rs80210396	112942314	1.33	0.0470797710233837	3.22	0.299593947381755	0.0894178025311945	0.00486667048531874	0.1575	0.0616	0.0062	0.003	0.0176	0.0035	0.0036	0.0182	0.1363	0.013	0.0175	0.0073	0.0867	0.0186	0.0072	0.0036	0.0032	0.1063	0.0951	0.0141	0.0084	0.0079	0.0302	0.0069	0.0148	0.1489
3	rs75978309	112942371	1.33	0.0470797710233837	3.22	0.299593947381755	0.088866745170763	0.00524162998193687	0.1575	0.0617	0.0062	0.003	0.0176	0.0035	0.0036	0.0182	0.1363	0.013	0.0175	0.0073	0.0867	0.0186	0.0072	0.0036	0.0032	0.1062	0.0952	0.0141	0.0084	0.0079	0.0302	0.0069	0.0147	0.1488
3	rs9968161	112946245	1.33	0.0470797710233837	3.22	0.299593947381755	0.0945742443132721	0.00584260433449458	0.1574	0.0617	0.0062	0.003	0.0176	0.0035	0.0036	0.0182	0.1364	0.013	0.0174	0.0073	0.0867	0.0186	0.0073	0.0036	0.0032	0.1061	0.0952	0.0142	0.0084	0.0079	0.0302	0.0069	0.0147	0.1489
3	rs6798592	112946985	1.33	0.0470797710233837	3.22	0.299593947381755	0.0992973619338258	0.00703053085747853	0.1574	0.0617	0.0062	0.003	0.0176	0.0035	0.0036	0.0182	0.1364	0.013	0.0174	0.0073	0.0867	0.0186	0.0073	0.0036	0.0032	0.1061	0.0952	0.0142	0.0084	0.0079	0.0302	0.0069	0.0147	0.1489
3	rs6798535	112947087	1.33	0.0470797710233837	3.22	0.299593947381755	0.0990667333276475	0.00686699612519373	0.1573	0.0617	0.0062	0.003	0.0176	0.0035	0.0036	0.0182	0.1362	0.0129	0.0174	0.0073	0.0869	0.0186	0.0073	0.0036	0.0032	0.1062	0.0953	0.0142	0.0084	0.0079	0.0302	0.0068	0.0147	0.1489
3	rs1875113	112947155	1.32	0.055666547717423	3.22	0.299593947381755	0.0982494381485611	0.00518143788231617	0.1571	0.0617	0.0062	0.003	0.0176	0.0034	0.0036	0.0181	0.1357	0.0129	0.0176	0.0073	0.0871	0.0186	0.0073	0.0036	0.0031	0.1064	0.0953	0.0141	0.0084	0.0081	0.0302	0.0068	0.0148	0.149
3	rs77362374	112952680	1.31	0.0654431371829849	3.21	0.313017210102667	0.096501562770021	0.0488316151113973	0.1558	0.0603	0.0057	0.0029	0.0168	0.0033	0.0035	0.019	0.1393	0.0126	0.0169	0.0071	0.0858	0.0174	0.0073	0.0032	0.0031	0.109	0.0946	0.0136	0.0079	0.0078	0.0305	0.0067	0.0148	0.1521
3	rs55814436	112956865	1.31	0.0654431371829849	3.21	0.313017210102667	0.103479871226361	0.055279413573728	0.1556	0.0602	0.0057	0.0029	0.0168	0.0033	0.0034	0.0191	0.1396	0.0126	0.0169	0.0071	0.0857	0.0173	0.0073	0.0032	0.0031	0.1092	0.0946	0.0136	0.0079	0.0077	0.0305	0.0067	0.0148	0.1523
3	rs10511323	112958324	1.31	0.0654431371829849	3.21	0.313017210102667	0.10904332936278	0.0570741906382361	0.1556	0.0601	0.0057	0.0029	0.0168	0.0033	0.0035	0.0191	0.1397	0.0126	0.0169	0.0071	0.0858	0.0173	0.0073	0.0032	0.0032	0.1091	0.0946	0.0136	0.0078	0.0077	0.0305	0.0067	0.0148	0.1524
3	rs116507371	112958687	1.31	0.0654431371829849	3.21	0.313017210102667	0.106935836634696	0.0571387447713497	0.1556	0.0601	0.0057	0.0029	0.0168	0.0033	0.0035	0.0191	0.1397	0.0126	0.0169	0.0071	0.0858	0.0173	0.0073	0.0032	0.0032	0.1091	0.0946	0.0136	0.0078	0.0077	0.0305	0.0066	0.0148	0.1524
3	rs76647898	112959358	1.31	0.0654431371829849	3.21	0.313017210102667	0.106882133226998	0.0568162870431793	0.1556	0.06	0.0057	0.0029	0.0168	0.0033	0.0035	0.0191	0.1397	0.0126	0.0169	0.0071	0.0858	0.0173	0.0073	0.0032	0.0032	0.1091	0.0946	0.0136	0.0078	0.0077	0.0305	0.0066	0.0148	0.1525
3	rs115542702	112959879	1.31	0.0654431371829849	3.21	0.313017210102667	0.106587063512634	0.0562378374433771	0.1556	0.06	0.0057	0.0029	0.0168	0.0033	0.0035	0.0191	0.1397	0.0126	0.0169	0.0071	0.0858	0.0173	0.0073	0.0032	0.0032	0.1091	0.0946	0.0136	0.0078	0.0077	0.0305	0.0066	0.0148	0.1525
3	rs11928342	112976925	1.31	0.0654431371829849	3.21	0.313017210102667	0.118328213815052	0.0705940384961114	0.1555	0.0594	0.0057	0.003	0.0167	0.0033	0.0034	0.019	0.1399	0.0125	0.0168	0.0071	0.086	0.0172	0.0072	0.0033	0.0031	0.1091	0.0947	0.0135	0.0078	0.0077	0.0305	0.0066	0.015	0.1533
3	rs77876888	112979967	1.31	0.0654431371829849	3.21	0.313017210102667	0.120137432038465	0.0698192862789994	0.1554	0.0594	0.0057	0.003	0.0167	0.0033	0.0034	0.019	0.1399	0.0125	0.0168	0.0071	0.0861	0.0171	0.0072	0.0033	0.0031	0.1091	0.0946	0.0135	0.0078	0.0077	0.0305	0.0066	0.015	0.1533
3	rs9874603	112980712	1.31	0.0654431371829849	3.21	0.313017210102667	0.123072994664052	0.0718694516388229	0.1554	0.0594	0.0057	0.003	0.0167	0.0033	0.0034	0.019	0.1399	0.0125	0.0168	0.0071	0.0861	0.0171	0.0072	0.0033	0.0031	0.1091	0.0946	0.0135	0.0078	0.0077	0.0305	0.0066	0.015	0.1533
3	rs115551340	112982753	1.31	0.0654431371829849	3.21	0.313017210102667	0.120773179499796	0.070100603587163	0.1553	0.0594	0.0057	0.003	0.0167	0.0033	0.0034	0.019	0.1399	0.0125	0.0168	0.0071	0.0862	0.0171	0.0072	0.0033	0.0031	0.1092	0.0945	0.0135	0.0078	0.0077	0.0305	0.0066	0.015	0.1532
3	rs17320507	112985466	1.31	0.0654431371829849	3.21	0.313017210102667	0.12234234348891	0.0717272723099275	0.1553	0.0594	0.0056	0.003	0.0167	0.0033	0.0034	0.019	0.14	0.0125	0.0168	0.0071	0.0863	0.0171	0.0072	0.0033	0.0031	0.1093	0.0944	0.0135	0.0078	0.0076	0.0305	0.0066	0.0151	0.1531
3	rs17320535	112985622	1.31	0.0654431371829849	3.21	0.313017210102667	0.12216738159947	0.0717272723099275	0.1553	0.0594	0.0056	0.003	0.0167	0.0033	0.0034	0.019	0.14	0.0125	0.0168	0.0071	0.0863	0.0171	0.0072	0.0033	0.0031	0.1093	0.0944	0.0135	0.0078	0.0076	0.0305	0.0066	0.0151	0.1531
3	rs9823770	112990285	1.31	0.0654431371829849	3.2	0.326850259155197	0.124100361146628	0.066618092830441	0.1552	0.0594	0.0057	0.003	0.0167	0.0033	0.0034	0.019	0.14	0.0125	0.0168	0.0072	0.0864	0.017	0.0072	0.0033	0.0032	0.1094	0.0942	0.0135	0.0078	0.0076	0.0305	0.0066	0.0152	0.1529
3	rs3930154	112991196	1.31	0.0654431371829849	3.2	0.326850259155197	0.158611382491684	0.0889774124480261	0.1552	0.0593	0.0057	0.003	0.0166	0.0034	0.0034	0.019	0.1396	0.0124	0.0169	0.0073	0.0868	0.0168	0.0072	0.0033	0.0032	0.1098	0.0941	0.0135	0.0079	0.0076	0.0306	0.0066	0.0152	0.153
3	rs35341359	112994937	1.31	0.0654431371829849	3.2	0.326850259155197	0.146523381570954	0.107178599216655	0.1552	0.0591	0.0056	0.003	0.0165	0.0035	0.0033	0.0191	0.1403	0.0123	0.0168	0.0073	0.0875	0.0166	0.007	0.0033	0.0032	0.1093	0.0942	0.0134	0.0079	0.0076	0.0304	0.0066	0.0152	0.153
3	rs76489058	112994957	1.31	0.0654431371829849	3.2	0.326850259155197	0.146393335237119	0.106595165313916	0.1552	0.0591	0.0056	0.003	0.0165	0.0035	0.0033	0.0191	0.1403	0.0123	0.0168	0.0073	0.0875	0.0166	0.007	0.0033	0.0032	0.1093	0.0942	0.0134	0.0079	0.0076	0.0304	0.0066	0.0152	0.153
3	rs712529	113001073	1.31	0.0654431371829849	3.2	0.326850259155197	0.147272481048784	0.112314398867816	0.1551	0.0591	0.0056	0.003	0.0165	0.0035	0.0034	0.0192	0.1405	0.0122	0.0167	0.0073	0.0875	0.0165	0.007	0.0033	0.0032	0.1091	0.0942	0.0134	0.0078	0.0076	0.0303	0.0066	0.0153	0.1531
3	rs3814405	113003273	1.31	0.0654431371829849	3.21	0.313017210102667	0.14226810091584	0.110958399926122	0.155	0.0591	0.0056	0.003	0.0165	0.0036	0.0034	0.0193	0.1405	0.0122	0.0167	0.0073	0.0874	0.0165	0.007	0.0033	0.0032	0.109	0.0942	0.0134	0.0078	0.0075	0.0303	0.0066	0.0153	0.1531
3	rs73235157	113006494	1.31	0.0654431371829849	3.23	0.286575202599778	0.143999863781458	0.108516761928989	0.155	0.0591	0.0056	0.0031	0.0165	0.0036	0.0034	0.0195	0.1405	0.0122	0.0167	0.0073	0.0875	0.0165	0.007	0.0033	0.0032	0.109	0.0941	0.0134	0.0078	0.0075	0.0303	0.0066	0.0153	0.1532
3	rs3814408	113009388	1.31	0.0654431371829849	3.25	0.261729658797372	0.163355613796788	0.142748515665809	0.1548	0.0593	0.0056	0.0033	0.0165	0.0038	0.0035	0.0207	0.1405	0.0121	0.0167	0.0072	0.0874	0.0164	0.0068	0.0034	0.0032	0.1086	0.0934	0.0133	0.0076	0.0075	0.0301	0.0065	0.0152	0.1538
3	rs2291905	113010466	1.3	0.0765109106342586	3.25	0.261729658797372	0.178701508683185	0.175753492053832	0.1547	0.0594	0.0056	0.0033	0.0165	0.004	0.0035	0.0215	0.1406	0.012	0.0168	0.0071	0.0875	0.0164	0.0067	0.0033	0.0032	0.1083	0.093	0.0132	0.0075	0.0075	0.03	0.0065	0.0151	0.1542
3	rs62001865	113010544	1.3	0.0765109106342586	3.25	0.261729658797372	0.17892079786799	0.177055151267119	0.1547	0.0594	0.0056	0.0033	0.0165	0.004	0.0035	0.0215	0.1406	0.012	0.0168	0.0071	0.0875	0.0164	0.0067	0.0033	0.0032	0.1083	0.093	0.0132	0.0075	0.0075	0.03	0.0065	0.0151	0.1542
3	rs808950	113015553	1.3	0.0765109106342586	3.25	0.261729658797372	0.177898777823357	0.172464271924578	0.1545	0.0594	0.0056	0.0033	0.0165	0.0039	0.0035	0.0217	0.1406	0.012	0.0168	0.0071	0.0874	0.0164	0.0067	0.0034	0.0032	0.1083	0.093	0.0131	0.0075	0.0075	0.03	0.0065	0.0151	0.1541
3	rs2270781	113015660	1.3	0.0765109106342586	3.25	0.261729658797372	0.17706179294177	0.171570966297997	0.1545	0.0594	0.0056	0.0033	0.0165	0.0039	0.0035	0.0218	0.1406	0.012	0.0168	0.0071	0.0874	0.0164	0.0067	0.0034	0.0032	0.1083	0.093	0.0131	0.0075	0.0075	0.03	0.0065	0.0151	0.1541
3	rs4682484	113022870	1.3	0.0765109106342586	3.27	0.2384362992664	0.161799565314387	0.163604553338375	0.1545	0.0594	0.0056	0.0033	0.0165	0.0039	0.0035	0.0219	0.1406	0.012	0.0168	0.0071	0.0874	0.0164	0.0067	0.0034	0.0032	0.1082	0.093	0.0131	0.0075	0.0075	0.0299	0.0064	0.0151	0.154
3	rs73235039	113027228	1.3	0.0765109106342586	3.28	0.227357389834261	0.159123085419892	0.169295433701399	0.1543	0.0593	0.0056	0.0034	0.0165	0.0039	0.0034	0.0225	0.1405	0.012	0.0168	0.0072	0.0879	0.0165	0.0067	0.0033	0.0033	0.1081	0.0928	0.0131	0.0074	0.0075	0.03	0.0064	0.0151	0.1535
3	rs58121831	113047434	1.3	0.0765109106342586	3.28	0.227357389834261	0.146360834385726	0.149870600827366	0.1542	0.0594	0.0057	0.0033	0.0165	0.0039	0.0033	0.0222	0.1408	0.0121	0.0168	0.0072	0.0884	0.0166	0.0067	0.0033	0.0034	0.1081	0.0927	0.0131	0.0073	0.0075	0.03	0.0064	0.0151	0.1533
3	rs61732431	113052314	1.3	0.0765109106342586	3.28	0.227357389834261	0.146360834385726	0.151196152137267	0.1542	0.0595	0.0057	0.0033	0.0165	0.0039	0.0033	0.0221	0.1408	0.0121	0.0168	0.0072	0.0884	0.0166	0.0067	0.0033	0.0034	0.1081	0.0926	0.0131	0.0073	0.0075	0.03	0.0064	0.0151	0.1533
3	rs73235075	113071894	1.3	0.0765109106342586	3.28	0.227357389834261	0.14249188341654	0.147702035241836	0.1542	0.0595	0.0057	0.0034	0.0165	0.0039	0.0033	0.022	0.1408	0.0121	0.0167	0.0072	0.0884	0.0166	0.0067	0.0033	0.0035	0.108	0.0926	0.0131	0.0073	0.0075	0.03	0.0064	0.0151	0.1533
3	rs74521061	113085143	1.3	0.0765109106342586	3.32	0.186688027238402	0.140200148100708	0.144237467462872	0.1542	0.0595	0.0057	0.0034	0.0165	0.004	0.0033	0.0219	0.1408	0.0121	0.0167	0.0072	0.0884	0.0167	0.0067	0.0033	0.0035	0.108	0.0925	0.0131	0.0073	0.0075	0.03	0.0064	0.0151	0.1533
3	rs34270537	113095841	1.3	0.0765109106342586	3.32	0.186688027238402	0.136118509863764	0.138407328021447	0.1541	0.0595	0.0057	0.0034	0.0165	0.004	0.0033	0.0217	0.1408	0.0121	0.0167	0.0073	0.0884	0.0167	0.0067	0.0033	0.0036	0.1079	0.0925	0.0131	0.0073	0.0075	0.03	0.0064	0.0151	0.1534
3	rs58988763	113098217	1.31	0.0654431371829849	3.31	0.196320630125924	0.134784336684639	0.131041660402904	0.1542	0.0596	0.0058	0.0034	0.0165	0.004	0.0033	0.0214	0.1408	0.0121	0.0167	0.0073	0.0884	0.0167	0.0067	0.0033	0.0036	0.1078	0.0924	0.0131	0.0073	0.0075	0.03	0.0064	0.0152	0.1535
3	rs73235102	113102206	1.31	0.0654431371829849	3.2	0.326850259155197	0.134939067150081	0.128709003578474	0.1542	0.0596	0.0058	0.0035	0.0165	0.004	0.0033	0.0213	0.1408	0.0121	0.0167	0.0073	0.0884	0.0168	0.0067	0.0033	0.0036	0.1078	0.0924	0.0131	0.0073	0.0075	0.03	0.0064	0.0152	0.1535
3	rs74913420	113112710	1.31	0.0654431371829849	3.2	0.326850259155197	0.131681638428629	0.118060459818435	0.1543	0.0597	0.0058	0.0035	0.0165	0.004	0.0033	0.021	0.1409	0.0121	0.0167	0.0073	0.0885	0.0168	0.0067	0.0033	0.0037	0.1076	0.0922	0.0131	0.0073	0.0075	0.03	0.0064	0.0152	0.1535
3	rs75438201	113114186	1.31	0.0654431371829849	3.2	0.326850259155197	0.131712144834719	0.118060459818435	0.1543	0.0597	0.0058	0.0035	0.0165	0.004	0.0033	0.021	0.1409	0.0121	0.0167	0.0073	0.0885	0.0168	0.0067	0.0033	0.0037	0.1076	0.0922	0.0131	0.0073	0.0075	0.03	0.0064	0.0152	0.1535
3	rs77501585	113115543	1.31	0.0654431371829849	3.19	0.341098255896361	0.131803689644875	0.117195942938933	0.1543	0.0597	0.0058	0.0035	0.0165	0.004	0.0033	0.021	0.1409	0.0121	0.0167	0.0073	0.0885	0.0168	0.0067	0.0033	0.0037	0.1076	0.0921	0.0131	0.0073	0.0075	0.03	0.0064	0.0152	0.1535
3	rs114122454	113122266	1.31	0.0654431371829849	3.18	0.355766254763284	0.132261989573737	0.115817726184266	0.1543	0.0597	0.0058	0.0035	0.0165	0.004	0.0033	0.0209	0.1409	0.0121	0.0167	0.0073	0.0885	0.0168	0.0067	0.0033	0.0037	0.1076	0.0921	0.0131	0.0073	0.0075	0.03	0.0064	0.0152	0.1535
3	rs16845107	113127991	1.31	0.0654431371829849	3.18	0.355766254763284	0.13250680870898	0.115474138660611	0.1543	0.0597	0.0058	0.0035	0.0165	0.0041	0.0033	0.0209	0.1409	0.0121	0.0167	0.0073	0.0885	0.0168	0.0067	0.0033	0.0037	0.1076	0.0921	0.0131	0.0073	0.0075	0.03	0.0064	0.0152	0.1535
3	rs6438148	113138080	1.31	0.0654431371829849	3.18	0.355766254763284	0.142108384863436	0.113591350677242	0.1543	0.0598	0.0058	0.0036	0.0165	0.0041	0.0032	0.0207	0.1409	0.0121	0.0167	0.0073	0.0886	0.0169	0.0066	0.0033	0.0038	0.1076	0.0921	0.0131	0.0073	0.0075	0.0299	0.0064	0.0152	0.1537
3	rs58474121	113146131	1.31	0.0654431371829849	3.18	0.355766254763284	0.143646083152042	0.114360159248275	0.1543	0.0598	0.0058	0.0036	0.0165	0.0041	0.0032	0.0207	0.1409	0.0121	0.0167	0.0073	0.0886	0.0169	0.0066	0.0033	0.0038	0.1075	0.092	0.0131	0.0073	0.0075	0.0299	0.0064	0.0152	0.1537
3	rs16860962	113154905	1.31	0.0654431371829849	3.18	0.355766254763284	0.291382732654946	0.121542442756729	0.1543	0.0599	0.0058	0.0044	0.0166	0.0041	0.0033	0.0206	0.1404	0.0122	0.0164	0.0073	0.0885	0.0172	0.0067	0.0032	0.0039	0.1073	0.0918	0.0131	0.0074	0.0076	0.0299	0.0065	0.0152	0.1535
3	rs9815835	113159741	1.31	0.0654431371829849	3.17	0.370859203571921	0.328624200809984	0.122506652000453	0.1542	0.0599	0.0058	0.0045	0.0166	0.0041	0.0034	0.0206	0.1403	0.0122	0.0165	0.0073	0.0885	0.0172	0.0067	0.0032	0.0039	0.1072	0.0917	0.0131	0.0074	0.0076	0.0299	0.0065	0.0152	0.1535
3	rs57006145	113165480	1.31	0.0654431371829849	3.16	0.386381943985473	0.354313848439416	0.121279973499453	0.1541	0.0599	0.0058	0.0046	0.0166	0.0041	0.0034	0.0205	0.1402	0.0122	0.0165	0.0073	0.0885	0.0172	0.0067	0.0032	0.0039	0.1073	0.0917	0.0131	0.0074	0.0076	0.0299	0.0065	0.0152	0.1535
3	rs111935482	113170410	1.31	0.0654431371829849	3.16	0.386381943985473	0.362059781961056	0.122068020489475	0.1541	0.06	0.0058	0.0046	0.0166	0.0041	0.0034	0.0204	0.1402	0.0122	0.0165	0.0073	0.0885	0.0172	0.0067	0.0032	0.004	0.1073	0.0916	0.0131	0.0074	0.0076	0.0299	0.0065	0.0152	0.1534
3	rs146846950	113175984	1.31	0.0654431371829849	3.16	0.386381943985473	0.383374333718304	0.121805125156117	0.154	0.06	0.0058	0.0047	0.0166	0.0041	0.0035	0.0204	0.1401	0.0122	0.0165	0.0073	0.0884	0.0172	0.0067	0.0032	0.004	0.1074	0.0915	0.0131	0.0074	0.0076	0.0299	0.0065	0.0152	0.1534
3	rs73239152	113187648	1.31	0.0654431371829849	3.16	0.386381943985473	0.421332307412285	0.126214354614854	0.154	0.06	0.0058	0.0048	0.0166	0.0042	0.0036	0.0203	0.1401	0.0122	0.0166	0.0073	0.0884	0.0173	0.0067	0.0032	0.004	0.1074	0.0915	0.0131	0.0074	0.0076	0.0299	0.0065	0.0152	0.1533
3	rs16861032	113187675	1.31	0.0654431371829849	3.16	0.386381943985473	0.421390302219718	0.126214354614854	0.154	0.06	0.0058	0.0048	0.0166	0.0042	0.0036	0.0203	0.1401	0.0122	0.0166	0.0073	0.0884	0.0173	0.0067	0.0032	0.004	0.1074	0.0915	0.0131	0.0074	0.0076	0.0299	0.0065	0.0152	0.1533
3	rs1463643	113215447	1.31	0.0654431371829849	3.16	0.386381943985473	0.432246305294377	0.125859462120879	0.1539	0.06	0.0058	0.0048	0.0166	0.0042	0.0036	0.0202	0.1404	0.0122	0.0167	0.0073	0.0885	0.0173	0.0067	0.0032	0.0041	0.1072	0.0914	0.0131	0.0074	0.0076	0.0299	0.0065	0.0152	0.1529
3	rs13078180	113219189	1.31	0.0654431371829849	3.16	0.386381943985473	0.445322768741067	0.132213795627726	0.154	0.06	0.0058	0.0049	0.0166	0.0042	0.0036	0.0202	0.1404	0.0121	0.0167	0.0073	0.0885	0.0173	0.0067	0.0032	0.0041	0.1072	0.0914	0.0131	0.0074	0.0076	0.0299	0.0065	0.0152	0.1529
3	rs16861097	113231927	1.31	0.0654431371829849	3.17	0.370859203571921	0.481230669575788	0.157020324167368	0.1543	0.0599	0.0058	0.005	0.0165	0.0044	0.0038	0.0199	0.1402	0.012	0.0168	0.0073	0.0881	0.0173	0.0067	0.0032	0.0042	0.1076	0.0909	0.0131	0.0081	0.0076	0.0299	0.0065	0.0152	0.1525
3	rs7649405	113243290	1.3	0.0765109106342586	3.17	0.370859203571921	0.570950569857836	0.201144429922278	0.1547	0.0598	0.0058	0.0052	0.0164	0.0046	0.004	0.0198	0.1397	0.012	0.0169	0.0073	0.0875	0.0173	0.0067	0.0032	0.0043	0.1079	0.0902	0.0131	0.009	0.0076	0.0299	0.0065	0.0153	0.152
3	rs35350834	113251079	1.3	0.0765109106342586	3.17	0.370859203571921	0.56331951665273	0.234344671015195	0.1548	0.0597	0.0058	0.0053	0.0162	0.0047	0.0041	0.02	0.1395	0.0127	0.017	0.0073	0.0871	0.0175	0.0067	0.0032	0.0044	0.108	0.0898	0.0131	0.0095	0.0076	0.0298	0.0065	0.0148	0.1516
3	rs9879313	113251875	1.3	0.0765109106342586	3.18	0.355766254763284	0.587784824903558	0.243316969283838	0.1549	0.0597	0.0058	0.0053	0.0162	0.0047	0.0041	0.02	0.1394	0.0127	0.017	0.0073	0.0871	0.0175	0.0067	0.0032	0.0044	0.1081	0.0898	0.0131	0.0096	0.0076	0.0298	0.0065	0.0148	0.1516
3	rs3732799	113252042	1.31	0.0654431371829849	3.24	0.273955600409011	0.66952847310429	0.303477778828455	0.1559	0.0595	0.0056	0.0053	0.0161	0.0046	0.004	0.0197	0.1404	0.0126	0.017	0.0069	0.0867	0.017	0.0067	0.0031	0.0043	0.1086	0.0897	0.013	0.0097	0.0073	0.0297	0.0064	0.0147	0.1525
3	rs58500233	113265444	1.31	0.0654431371829849	3.26	0.249891789602986	0.646805461840427	0.245996054576213	0.156	0.0595	0.0056	0.0049	0.0161	0.0043	0.0037	0.0197	0.1408	0.0125	0.017	0.0069	0.0869	0.017	0.0068	0.0028	0.0034	0.1084	0.09	0.0131	0.0099	0.0072	0.0298	0.0064	0.0146	0.1534
3	rs35809878	113268347	1.31	0.0654431371829849	3.32	0.186688027238402	0.67531891264534	0.278388442716817	0.156	0.0595	0.0056	0.0048	0.0161	0.0042	0.0037	0.0197	0.1408	0.0125	0.017	0.0069	0.0869	0.017	0.0068	0.0028	0.0033	0.1083	0.09	0.0132	0.0099	0.0072	0.0298	0.0064	0.0147	0.1534
3	rs77526248	113270174	1.31	0.0654431371829849	3.37	0.143587140072381	0.68463020685968	0.276994721239322	0.1559	0.0593	0.0057	0.0048	0.0161	0.0042	0.0037	0.0197	0.1407	0.0125	0.017	0.0069	0.0869	0.017	0.0068	0.0028	0.0033	0.1082	0.0901	0.0132	0.0099	0.0072	0.0298	0.0064	0.0147	0.1534
3	rs7645464	113284492	1.32	0.055666547717423	3.37	0.143587140072381	0.969368698810563	0.301094249939693	0.1553	0.0585	0.006	0.0048	0.016	0.0044	0.0039	0.0202	0.14	0.0125	0.0174	0.0071	0.0867	0.0172	0.007	0.0029	0.0031	0.1062	0.0902	0.0143	0.0107	0.0073	0.0302	0.0065	0.015	0.1531
3	rs2271496	113285276	1.32	0.055666547717423	3.37	0.143587140072381	0.961670171588796	0.317775015679637	0.1554	0.0585	0.006	0.0048	0.0159	0.0044	0.0039	0.0202	0.1399	0.0125	0.0175	0.0071	0.0865	0.0172	0.007	0.003	0.0031	0.1062	0.0902	0.0143	0.0108	0.0073	0.0302	0.0065	0.015	0.1531
3	rs17325024	113285686	1.32	0.055666547717423	3.37	0.143587140072381	0.960403613968444	0.312947403340228	0.1554	0.0586	0.006	0.0048	0.0159	0.0044	0.0039	0.0202	0.1399	0.0125	0.0175	0.0071	0.0865	0.0172	0.007	0.003	0.0031	0.1062	0.0902	0.0143	0.0108	0.0073	0.0302	0.0065	0.015	0.1531
3	rs28446408	113292417	1.32	0.055666547717423	3.37	0.143587140072381	0.945594238282891	0.308021951719163	0.1554	0.0586	0.006	0.0048	0.0159	0.0044	0.0039	0.0203	0.1399	0.0125	0.0175	0.0071	0.0865	0.0172	0.007	0.003	0.0031	0.1062	0.0902	0.0143	0.0108	0.0073	0.0302	0.0065	0.015	0.1531
3	rs9827490	113307764	1.32	0.055666547717423	3.37	0.143587140072381	0.8167623948763	0.343471944883084	0.1556	0.0584	0.006	0.0047	0.016	0.0044	0.0039	0.0202	0.1401	0.0125	0.0175	0.0071	0.0863	0.0172	0.0071	0.003	0.0032	0.106	0.0902	0.0142	0.0108	0.0073	0.0302	0.0065	0.015	0.1529
3	rs6808932	113309149	1.32	0.055666547717423	3.37	0.143587140072381	0.789212201538714	0.374420789969283	0.1556	0.0581	0.006	0.0047	0.016	0.0046	0.0039	0.0202	0.14	0.0126	0.0175	0.0071	0.0863	0.0172	0.0071	0.003	0.0032	0.1059	0.0903	0.0141	0.0109	0.0074	0.0302	0.0065	0.015	0.1529
3	rs75541897	113309746	1.32	0.055666547717423	3.37	0.143587140072381	0.876483231926008	0.699820109831048	0.1556	0.058	0.0061	0.0046	0.016	0.0046	0.0039	0.0202	0.14	0.0126	0.0174	0.0071	0.0862	0.0172	0.0072	0.0031	0.0032	0.1053	0.0902	0.0143	0.0111	0.0072	0.0303	0.0065	0.0151	0.1529
3	rs4682499	113313194	1.33	0.0470797710233837	3.37	0.143587140072381	0.638155216141438	0.924191659288763	0.1556	0.0577	0.0062	0.0044	0.0163	0.0049	0.0041	0.0205	0.1404	0.0128	0.0174	0.0073	0.0859	0.0171	0.0075	0.0035	0.0033	0.1032	0.09	0.014	0.0118	0.0068	0.0305	0.0065	0.0152	0.1532
3	rs2614193	113313947	1.33	0.0470797710233837	3.37	0.143587140072381	0.606295020177377	0.93018291377393	0.1556	0.0576	0.0063	0.0043	0.0163	0.0049	0.0041	0.0205	0.1404	0.0128	0.0174	0.0073	0.0859	0.0171	0.0075	0.0035	0.0033	0.103	0.0899	0.014	0.0118	0.0068	0.0306	0.0066	0.0152	0.1532
3	rs73224623	113314153	1.33	0.0470797710233837	3.37	0.143587140072381	0.622900458524442	1.01821687517053	0.1556	0.0577	0.0063	0.0043	0.0164	0.0049	0.0041	0.0205	0.1403	0.0128	0.0174	0.0073	0.0858	0.0171	0.0075	0.0035	0.0033	0.103	0.0899	0.014	0.0118	0.0068	0.0306	0.0066	0.0152	0.1532
3	rs3821680	113315080	1.34	0.0395827626793828	3.37	0.143587140072381	0.651721231009524	1.15325378664937	0.1554	0.0579	0.0063	0.0043	0.0164	0.0048	0.0041	0.0206	0.1402	0.0128	0.0174	0.0073	0.0858	0.0172	0.0075	0.0035	0.0033	0.1028	0.09	0.014	0.0119	0.0067	0.0307	0.0066	0.0153	0.1532
3	rs77966051	113319240	1.35	0.0330775438811865	3.37	0.143587140072381	0.624859332058756	1.41642085002537	0.1546	0.0557	0.0067	0.0042	0.0165	0.005	0.0041	0.0211	0.1414	0.0132	0.017	0.0075	0.0851	0.0174	0.0074	0.0037	0.0033	0.1007	0.0916	0.0139	0.0131	0.0069	0.0296	0.0065	0.0153	0.1542
3	rs9829719	113320312	1.35	0.0330775438811865	3.37	0.143587140072381	0.614259353019005	1.32869152706013	0.1544	0.055	0.0068	0.0042	0.0164	0.0051	0.0041	0.0213	0.1417	0.0133	0.0169	0.0075	0.0848	0.0175	0.0074	0.0038	0.0032	0.1001	0.092	0.0139	0.0134	0.0071	0.0294	0.0066	0.0153	0.1545
3	rs33990195	113320477	1.35	0.0330775438811865	3.37	0.143587140072381	0.688282958066859	1.49783008934715	0.1543	0.055	0.0068	0.0041	0.0164	0.0051	0.0041	0.0213	0.1418	0.0133	0.0169	0.0075	0.0847	0.0175	0.0074	0.0038	0.0032	0.1001	0.0921	0.0139	0.0135	0.0071	0.0293	0.0066	0.0153	0.1545
3	rs77109295	113320926	1.35	0.0330775438811865	3.38	0.135933471893229	0.730986066541659	1.56609969393642	0.154	0.0549	0.0068	0.0041	0.0164	0.0051	0.0041	0.0214	0.1419	0.0133	0.0169	0.0076	0.0846	0.0175	0.0074	0.0038	0.0032	0.1	0.0922	0.0139	0.0136	0.0071	0.0292	0.0066	0.0152	0.1546
3	rs41271365	113322302	1.35	0.0330775438811865	3.41	0.114783892697204	0.757106421805632	1.51760644245931	0.1533	0.0548	0.0069	0.0042	0.0163	0.0051	0.0041	0.0216	0.1423	0.0134	0.0168	0.0076	0.0842	0.0173	0.0075	0.0039	0.0032	0.0997	0.0927	0.014	0.014	0.0071	0.0289	0.0067	0.015	0.155
3	rs114562356	113329422	1.32	0.055666547717423	3.4	0.121538743628758	1.41882173464892	1.71874005008675	0.1478	0.0526	0.0069	0.0041	0.0158	0.0047	0.0039	0.022	0.1483	0.0139	0.0158	0.0085	0.0842	0.0173	0.0074	0.004	0.0029	0.0972	0.0944	0.0135	0.0162	0.0076	0.028	0.0064	0.0143	0.1578
3	rs950357	113334233	1.32	0.055666547717423	3.4	0.121538743628758	1.34837258083417	1.58254764251056	0.1475	0.0524	0.0069	0.0041	0.0158	0.0047	0.0039	0.022	0.1486	0.014	0.0158	0.0085	0.0842	0.0173	0.0074	0.004	0.0029	0.0971	0.0944	0.0135	0.0162	0.0077	0.0279	0.0064	0.0143	0.1579
3	rs77375711	113346005	1.32	0.055666547717423	3.4	0.121538743628758	1.39734103483528	1.44319091232626	0.1473	0.0524	0.0069	0.0041	0.0158	0.0048	0.0039	0.022	0.1487	0.014	0.0158	0.0085	0.0841	0.0173	0.0074	0.004	0.0029	0.097	0.0944	0.0135	0.0163	0.0077	0.0279	0.0064	0.0144	0.1579
3	rs9833810	113363762	1.32	0.055666547717423	3.4	0.121538743628758	1.04074076557905	0.897171030649003	0.1472	0.0524	0.0069	0.0041	0.0159	0.0048	0.004	0.022	0.1488	0.014	0.0158	0.0085	0.0841	0.0173	0.0074	0.004	0.0029	0.097	0.0945	0.0135	0.0164	0.0077	0.028	0.0064	0.0144	0.1579
3	rs1026364	113370010	1.32	0.055666547717423	3.4	0.121538743628758	1.02456728002335	0.846720492939582	0.147	0.0523	0.0069	0.0041	0.0159	0.0049	0.004	0.022	0.1488	0.014	0.0159	0.0085	0.0841	0.0173	0.0074	0.004	0.0029	0.097	0.0945	0.0135	0.0164	0.0077	0.0279	0.0065	0.0144	0.1579
3	rs2290477	113374633	1.32	0.055666547717423	3.4	0.121538743628758	1.00428033040908	0.845327718019323	0.1471	0.0523	0.0069	0.0041	0.0159	0.0048	0.004	0.022	0.1487	0.014	0.0159	0.0086	0.0841	0.0173	0.0073	0.004	0.0028	0.0968	0.0945	0.0134	0.0164	0.0077	0.0278	0.0065	0.0144	0.1581
3	rs75025102	113375077	1.32	0.055666547717423	3.4	0.121538743628758	1.0059144106623	0.865802403287811	0.1471	0.0523	0.007	0.0041	0.0159	0.0048	0.004	0.022	0.1487	0.014	0.0159	0.0086	0.0841	0.0174	0.0073	0.004	0.0028	0.0968	0.0945	0.0134	0.0164	0.0077	0.0278	0.0065	0.0144	0.1581
3	rs16861271	113377505	1.32	0.055666547717423	3.4	0.121538743628758	0.993813672876442	0.788948319117118	0.147	0.0523	0.007	0.0041	0.0159	0.0049	0.004	0.022	0.1486	0.0141	0.0159	0.0086	0.0841	0.0174	0.0074	0.004	0.0029	0.0967	0.0946	0.0134	0.0164	0.0077	0.0278	0.0066	0.0144	0.1581
3	rs9866806	113379865	1.32	0.055666547717423	3.41	0.114783892697204	0.986974650512457	0.781179413861393	0.147	0.0523	0.007	0.0041	0.0159	0.0049	0.004	0.022	0.1486	0.0141	0.0159	0.0086	0.084	0.0174	0.0074	0.004	0.0029	0.0967	0.0946	0.0134	0.0165	0.0077	0.0278	0.0066	0.0144	0.1582
3	rs115997063	113382547	1.32	0.055666547717423	3.41	0.114783892697204	1.006430661063	0.775553497284085	0.147	0.0523	0.007	0.0041	0.0159	0.0049	0.004	0.022	0.1486	0.0141	0.0159	0.0086	0.084	0.0174	0.0074	0.004	0.0029	0.0967	0.0946	0.0134	0.0165	0.0077	0.0278	0.0066	0.0144	0.1582
3	rs115073686	113403218	1.32	0.055666547717423	3.42	0.108314757127468	1.0378637963052	0.770088051315477	0.1468	0.0523	0.0071	0.0041	0.016	0.0048	0.004	0.0221	0.1486	0.0142	0.016	0.0086	0.0839	0.0174	0.0074	0.004	0.0029	0.0965	0.0946	0.0134	0.0164	0.0077	0.0277	0.0066	0.0144	0.1582
3	rs12695294	113436847	1.32	0.055666547717423	3.43	0.102124300974309	0.887072888647256	0.572586137543099	0.1464	0.0523	0.0073	0.0041	0.0161	0.0049	0.004	0.0222	0.1487	0.0144	0.0163	0.0087	0.0836	0.0174	0.0074	0.004	0.0029	0.0961	0.0947	0.0134	0.0165	0.0077	0.0275	0.0065	0.0145	0.1582
3	rs35989573	113441152	1.32	0.055666547717423	3.43	0.102124300974309	0.885032253185785	0.568196299063306	0.1464	0.0523	0.0073	0.0041	0.0161	0.0049	0.004	0.0222	0.1487	0.0144	0.0163	0.0087	0.0836	0.0174	0.0074	0.004	0.0029	0.0961	0.0947	0.0134	0.0165	0.0077	0.0275	0.0065	0.0145	0.1582
3	rs35964005	113445179	1.32	0.055666547717423	3.43	0.102124300974309	0.886909564975479	0.570036199649745	0.1464	0.0523	0.0073	0.0041	0.0161	0.0049	0.004	0.0222	0.1487	0.0144	0.0163	0.0087	0.0836	0.0174	0.0074	0.004	0.0029	0.0961	0.0947	0.0134	0.0165	0.0077	0.0275	0.0065	0.0145	0.1582
3	rs10470304	113449858	1.32	0.055666547717423	3.43	0.102124300974309	0.86538155018092	0.553389014959238	0.1464	0.0523	0.0073	0.0041	0.0161	0.0049	0.004	0.0221	0.1485	0.0144	0.0163	0.0087	0.0836	0.0174	0.0074	0.004	0.0029	0.0961	0.0949	0.0134	0.0165	0.0077	0.0275	0.0065	0.0145	0.1583
3	rs79010547	113456759	1.32	0.055666547717423	3.43	0.102124300974309	0.878678207436879	0.547493053602256	0.1464	0.0523	0.0074	0.0041	0.0161	0.0049	0.004	0.0221	0.1485	0.0144	0.0164	0.0087	0.0834	0.0174	0.0074	0.004	0.0029	0.0961	0.0949	0.0134	0.0165	0.0078	0.0275	0.0065	0.0146	0.1583
3	rs74546513	113463450	1.32	0.055666547717423	3.44	0.0962054431234386	0.869912229263874	0.558877694044763	0.1464	0.0523	0.0074	0.0041	0.0162	0.0049	0.004	0.0221	0.1486	0.0144	0.0163	0.0087	0.0834	0.0175	0.0074	0.004	0.0029	0.096	0.0949	0.0133	0.0165	0.0077	0.0276	0.0065	0.0146	0.1582
3	rs77913336	113466117	1.32	0.055666547717423	3.46	0.0851540123614781	0.879410380884112	0.577268178193843	0.1464	0.0523	0.0074	0.0041	0.0162	0.0049	0.004	0.022	0.1486	0.0144	0.0163	0.0087	0.0834	0.0175	0.0075	0.004	0.0029	0.096	0.0949	0.0133	0.0165	0.0077	0.0276	0.0065	0.0146	0.1582
3	rs2712353	113495648	1.31	0.0654431371829849	3.46	0.0851540123614781	0.890342019970588	0.580394655003858	0.1464	0.0522	0.0074	0.0041	0.0162	0.0049	0.0041	0.022	0.1484	0.0144	0.0163	0.0087	0.0831	0.0174	0.0075	0.004	0.0029	0.0959	0.0952	0.0133	0.0164	0.0078	0.0275	0.0065	0.0146	0.1583
3	rs77935612	113500655	1.32	0.055666547717423	3.46	0.0851540123614781	0.915600403608781	0.607994716606952	0.1463	0.0522	0.0074	0.0041	0.0162	0.0049	0.0041	0.022	0.1484	0.0145	0.0163	0.0087	0.0832	0.0174	0.0075	0.004	0.0029	0.0959	0.0952	0.0133	0.0164	0.0078	0.0275	0.0065	0.0146	0.1583
3	rs34664478	113506812	1.31	0.0654431371829849	3.47	0.0800071130091993	0.905115586895066	0.605982382047486	0.1463	0.0522	0.0074	0.0041	0.0162	0.0049	0.004	0.0221	0.1485	0.0145	0.0163	0.0087	0.0832	0.0174	0.0075	0.004	0.0029	0.0958	0.0951	0.0133	0.0164	0.0078	0.0275	0.0066	0.0147	0.1582
3	rs1043132	113528689	1.31	0.0654431371829849	3.47	0.0800071130091993	0.885521825154267	0.598378661492586	0.1462	0.0524	0.0075	0.0041	0.0162	0.0049	0.0041	0.0221	0.1485	0.0145	0.0163	0.0087	0.0833	0.0174	0.0075	0.004	0.0029	0.0957	0.0951	0.0133	0.0164	0.0078	0.0275	0.0066	0.0147	0.158
3	rs116211819	113541879	1.3	0.0765109106342586	3.47	0.0800071130091993	0.460588616210695	0.231158818895089	0.1451	0.0508	0.0076	0.0038	0.0165	0.0047	0.0042	0.0226	0.1527	0.015	0.0168	0.0086	0.0838	0.018	0.0079	0.004	0.0028	0.0935	0.0953	0.011	0.0158	0.0075	0.0265	0.0071	0.0149	0.1592
3	rs4339084	113552457	1.3	0.0765109106342586	3.48	0.0751031739839783	0.314781361819639	0.108349142432876	0.1449	0.0505	0.0077	0.0037	0.0166	0.0047	0.0042	0.0227	0.1537	0.0151	0.0168	0.0086	0.0839	0.0181	0.008	0.004	0.0028	0.0931	0.0953	0.0105	0.0156	0.0075	0.0262	0.0072	0.015	0.1594
3	rs2247225	113552722	1.29	0.0889718392940509	3.48	0.0751031739839783	0.346444035915565	0.111381473151021	0.1447	0.0505	0.0079	0.0037	0.0166	0.0047	0.0042	0.0228	0.1536	0.0151	0.0168	0.0086	0.0839	0.0181	0.008	0.004	0.0028	0.0931	0.0953	0.0105	0.0156	0.0075	0.0262	0.0072	0.015	0.1594
3	rs13087470	113553004	1.29	0.0889718392940509	3.43	0.102124300974309	0.379567824708172	0.113335520158137	0.1446	0.0504	0.008	0.0037	0.0166	0.0048	0.0042	0.0228	0.1536	0.0151	0.0168	0.0086	0.084	0.0181	0.008	0.0041	0.0028	0.093	0.0953	0.0105	0.0156	0.0075	0.0262	0.0072	0.0149	0.1595
3	rs2566980	113560020	1.3	0.0765109106342586	3.43	0.102124300974309	0.312786657651611	0.106179179038165	0.1433	0.0503	0.0079	0.0037	0.0166	0.0047	0.0042	0.0229	0.1531	0.0151	0.0168	0.0085	0.0846	0.0182	0.0079	0.004	0.0028	0.0936	0.0956	0.0105	0.0154	0.0075	0.0261	0.0072	0.015	0.1605
3	rs35725939	113562255	1.3	0.0765109106342586	3.43	0.102124300974309	0.302130791921273	0.115731792986195	0.1433	0.0503	0.0079	0.0036	0.0166	0.0047	0.0042	0.0228	0.1531	0.0151	0.0168	0.0085	0.0846	0.0183	0.0079	0.004	0.0028	0.0936	0.0956	0.0105	0.0153	0.0075	0.0261	0.0072	0.015	0.1606
3	rs4502555	113571832	1.3	0.0765109106342586	3.43	0.102124300974309	0.302668732441725	0.123737955677872	0.1432	0.0503	0.0079	0.0036	0.0166	0.0047	0.0042	0.0228	0.1532	0.0151	0.0168	0.0085	0.0847	0.0183	0.0079	0.004	0.0028	0.0934	0.0956	0.0104	0.015	0.0075	0.026	0.0072	0.015	0.161
3	rs2632246	113595909	1.3	0.0765109106342586	3.43	0.102124300974309	0.0602639558792972	0.0292679414373405	0.1431	0.051	0.0074	0.0036	0.017	0.0047	0.0047	0.0225	0.1544	0.0149	0.0169	0.0081	0.0862	0.0183	0.008	0.0043	0.0029	0.0922	0.0951	0.0099	0.012	0.0074	0.0255	0.0075	0.0153	0.1629
3	rs75283103	113599288	1.3	0.0765109106342586	3.43	0.102124300974309	0.0689563502611	0.081581939666704	0.1426	0.052	0.0071	0.0035	0.0172	0.0047	0.0048	0.0222	0.1556	0.0144	0.0162	0.008	0.0868	0.0181	0.0085	0.0043	0.0029	0.0921	0.0949	0.0096	0.0105	0.0072	0.0254	0.007	0.0151	0.1651
3	rs4682144	113607019	1.3	0.0765109106342586	3.42	0.108314757127468	0.0509378269097435	0.0420571097345026	0.1426	0.0521	0.0071	0.0035	0.0172	0.0046	0.0048	0.0222	0.1556	0.0144	0.0163	0.008	0.0868	0.0181	0.0085	0.0043	0.0029	0.0921	0.0949	0.0096	0.0104	0.0072	0.0255	0.007	0.0151	0.1653
3	rs77603045	113614005	1.3	0.0765109106342586	3.42	0.108314757127468	0.0599299589159843	0.0922587702781555	0.1429	0.0524	0.007	0.0034	0.0173	0.0045	0.0048	0.0223	0.1557	0.0143	0.0163	0.0079	0.0868	0.018	0.0085	0.0042	0.0029	0.0919	0.0949	0.0095	0.01	0.0071	0.0254	0.007	0.0151	0.1658
3	rs4682510	113614515	1.3	0.0765109106342586	3.42	0.108314757127468	0.0577346216202474	0.0917086021624525	0.1429	0.0523	0.007	0.0034	0.0173	0.0045	0.0048	0.0223	0.1557	0.0143	0.0163	0.0079	0.0868	0.018	0.0085	0.0042	0.0029	0.092	0.0949	0.0095	0.0099	0.0071	0.0254	0.007	0.0151	0.1658
3	rs73230240	113615011	1.3	0.0765109106342586	3.42	0.108314757127468	0.0588254962816923	0.094551885122987	0.1429	0.0524	0.007	0.0034	0.0173	0.0045	0.0048	0.0223	0.1557	0.0143	0.0163	0.0079	0.0868	0.018	0.0085	0.0042	0.0029	0.092	0.0949	0.0095	0.0099	0.0071	0.0254	0.007	0.0151	0.1658
3	rs2632245	113620344	1.3	0.0765109106342586	3.42	0.108314757127468	0.0587340718651307	0.140340967751042	0.1431	0.0527	0.0069	0.0034	0.0173	0.0045	0.0046	0.0223	0.1559	0.0142	0.0162	0.0079	0.087	0.0178	0.0086	0.0041	0.0029	0.0922	0.0948	0.0094	0.0091	0.0071	0.0253	0.007	0.0152	0.1664
3	rs4682146	113626645	1.3	0.0765109106342586	3.42	0.108314757127468	0.0517732148983823	0.184324051582326	0.1432	0.0527	0.0068	0.0034	0.0173	0.0044	0.0046	0.0223	0.1562	0.0141	0.0162	0.0078	0.0872	0.0178	0.0086	0.0041	0.0029	0.0922	0.095	0.0093	0.0086	0.0072	0.0253	0.0069	0.0153	0.1667
3	rs78441759	113626987	1.3	0.0765109106342586	3.41	0.114783892697204	0.0552417634247205	0.193549903792206	0.1432	0.0527	0.0068	0.0034	0.0173	0.0044	0.0046	0.0223	0.1562	0.0141	0.0162	0.0078	0.0872	0.0178	0.0086	0.004	0.0029	0.0922	0.095	0.0093	0.0086	0.0072	0.0253	0.0069	0.0153	0.1667
3	rs16861409	113631865	1.3	0.0765109106342586	3.42	0.108314757127468	0.0668651030667458	0.227114652465071	0.1431	0.0527	0.0068	0.0034	0.0173	0.0044	0.0046	0.0222	0.1563	0.0141	0.0161	0.0078	0.0872	0.0178	0.0086	0.004	0.0029	0.0922	0.095	0.0093	0.0086	0.0072	0.0253	0.0069	0.0153	0.1667
3	rs13069842	113638131	1.3	0.0765109106342586	3.41	0.114783892697204	0.0721933933093404	0.271902898866162	0.1431	0.0528	0.0068	0.0034	0.0173	0.0044	0.0046	0.0222	0.1564	0.0141	0.0161	0.0078	0.0872	0.0177	0.0085	0.004	0.0029	0.0923	0.095	0.0093	0.0086	0.0071	0.0253	0.0069	0.0153	0.1668
3	rs28736460	113649842	1.31	0.0654431371829849	3.41	0.114783892697204	0.048213505404993	0.171868555336024	0.1415	0.0534	0.0068	0.0031	0.0174	0.0041	0.0049	0.0223	0.1586	0.0139	0.0161	0.0077	0.0861	0.0176	0.0082	0.004	0.0031	0.0923	0.0951	0.0094	0.0084	0.0068	0.0251	0.0066	0.0152	0.1682
3	rs6438175	113652214	1.3	0.0765109106342586	3.41	0.114783892697204	0.157658796335914	0.224069653087461	0.1393	0.054	0.0069	0.0028	0.0178	0.0037	0.0053	0.0221	0.1614	0.0137	0.0159	0.008	0.0848	0.0172	0.0082	0.0039	0.0035	0.0924	0.0952	0.0091	0.0082	0.0066	0.0246	0.0062	0.0151	0.17
3	rs9865782	113652774	1.3	0.0765109106342586	3.41	0.114783892697204	0.177279916690721	0.173657854471256	0.1384	0.0539	0.007	0.0028	0.0178	0.0037	0.0055	0.0221	0.1624	0.0137	0.0159	0.008	0.0842	0.0171	0.0081	0.004	0.0036	0.0929	0.0949	0.0092	0.0082	0.0066	0.0244	0.0061	0.015	0.1705
3	rs7630027	113659203	1.28	0.102927797709035	3.4	0.121538743628758	1.85638516811138	0.211918564804875	0.1354	0.0533	0.0068	0.0028	0.0178	0.0036	0.0055	0.0222	0.163	0.0134	0.0157	0.0077	0.0831	0.0264	0.008	0.004	0.0036	0.0917	0.0939	0.0092	0.008	0.0066	0.0244	0.0059	0.0147	0.1693
3	rs77996959	113661590	1.28	0.102927797709035	3.39	0.128586294370088	2.03287801347496	0.219096369421157	0.1352	0.0533	0.0068	0.0028	0.0178	0.0036	0.0055	0.0221	0.163	0.0134	0.0157	0.0077	0.083	0.0268	0.0079	0.004	0.0036	0.0918	0.0939	0.0092	0.008	0.0066	0.0244	0.0059	0.0147	0.1694
3	rs67311970	113661646	1.28	0.102927797709035	3.39	0.128586294370088	2.03589285862858	0.218020067032075	0.1352	0.0533	0.0068	0.0028	0.0178	0.0036	0.0055	0.0221	0.163	0.0134	0.0157	0.0077	0.083	0.0268	0.0079	0.004	0.0036	0.0918	0.0939	0.0092	0.008	0.0066	0.0244	0.0059	0.0147	0.1694
3	rs77062529	113665224	1.28	0.102927797709035	3.39	0.128586294370088	2.35166672867039	0.244990302826352	0.135	0.0533	0.0067	0.0028	0.0178	0.0036	0.0055	0.0222	0.163	0.0133	0.0157	0.0077	0.0829	0.0273	0.0079	0.004	0.0036	0.0918	0.0938	0.0092	0.008	0.0066	0.0244	0.0059	0.0147	0.1693
3	rs115448121	113669707	1.28	0.102927797709035	3.39	0.128586294370088	2.68812303346985	0.238097650956508	0.1347	0.0533	0.0067	0.0028	0.0178	0.0036	0.0055	0.0221	0.1631	0.0133	0.0157	0.0077	0.0829	0.0278	0.008	0.004	0.0036	0.0917	0.0938	0.0092	0.008	0.0066	0.0244	0.0059	0.0146	0.1693
3	rs6789330	113671006	1.28	0.102927797709035	3.39	0.128586294370088	2.79045360675118	0.217267691610937	0.1347	0.0533	0.0067	0.0028	0.0178	0.0035	0.0055	0.0221	0.1632	0.0133	0.0157	0.0077	0.0829	0.028	0.008	0.004	0.0037	0.0917	0.0938	0.0092	0.008	0.0066	0.0244	0.0059	0.0146	0.1693
3	rs11921691	113673125	1.28	0.102927797709035	3.39	0.128586294370088	3.02082484750247	0.221902871744182	0.1347	0.0534	0.0067	0.0028	0.0178	0.0035	0.0055	0.0221	0.1632	0.0132	0.0157	0.0076	0.0827	0.0283	0.0079	0.004	0.0036	0.0916	0.0939	0.0092	0.008	0.0067	0.0243	0.0058	0.0146	0.1692
3	rs76062808	113675987	1.28	0.102927797709035	3.39	0.128586294370088	3.43707832117586	0.267758661016164	0.1345	0.0534	0.0067	0.0028	0.0178	0.0035	0.0055	0.022	0.1632	0.0133	0.0158	0.0075	0.0826	0.0288	0.0079	0.004	0.0036	0.0915	0.094	0.0091	0.008	0.0066	0.0244	0.0058	0.0145	0.1693
3	rs3732785	113679725	1.28	0.102927797709035	3.39	0.128586294370088	4.01936098726585	0.320318245663164	0.1342	0.0535	0.0067	0.0028	0.0178	0.0035	0.0055	0.0219	0.1632	0.0133	0.0157	0.0074	0.0824	0.0294	0.0079	0.004	0.0036	0.0916	0.094	0.0091	0.008	0.0066	0.0245	0.0058	0.0144	0.1694
3	rs1386478	113680951	1.27	0.118479912290321	3.37	0.143587140072381	5.82283944639889	0.491872410212389	0.1335	0.0537	0.0067	0.0028	0.0179	0.0035	0.0056	0.0217	0.1631	0.0132	0.0157	0.0074	0.0816	0.0311	0.0079	0.004	0.0038	0.0915	0.0939	0.009	0.0079	0.0066	0.0244	0.0058	0.0145	0.1695
3	rs73230269	113705032	1.27	0.118479912290321	3.37	0.143587140072381	7.59629711449248	0.679242130298441	0.1328	0.0539	0.0066	0.0029	0.0177	0.0034	0.0056	0.0212	0.1633	0.0129	0.0158	0.0074	0.0816	0.0326	0.008	0.0039	0.0038	0.0913	0.0937	0.009	0.0079	0.0067	0.0242	0.0059	0.0148	0.1694
3	rs62267061	113711153	1.27	0.118479912290321	3.37	0.143587140072381	7.63461719741448	0.67997993029578	0.1328	0.0539	0.0066	0.0029	0.0177	0.0034	0.0056	0.0212	0.1633	0.0129	0.0158	0.0074	0.0816	0.0326	0.008	0.0039	0.0038	0.0913	0.0937	0.009	0.0079	0.0067	0.0242	0.0059	0.0148	0.1694
3	rs73230272	113717542	1.27	0.118479912290321	3.37	0.143587140072381	7.67535452783333	0.688699650518275	0.1328	0.0539	0.0066	0.0029	0.0177	0.0034	0.0056	0.0212	0.1633	0.0129	0.0158	0.0074	0.0816	0.0326	0.008	0.0039	0.0038	0.0913	0.0937	0.009	0.0079	0.0067	0.0242	0.0059	0.0148	0.1694
3	rs115452333	113720812	1.27	0.118479912290321	3.37	0.143587140072381	7.67884377435665	0.712918830369103	0.1328	0.0539	0.0066	0.0029	0.0177	0.0034	0.0056	0.0212	0.1633	0.0129	0.0158	0.0074	0.0816	0.0326	0.0079	0.0039	0.0038	0.0913	0.0937	0.009	0.0079	0.0067	0.0242	0.0059	0.0148	0.1694
3	rs17603649	113737568	1.27	0.118479912290321	3.36	0.151554094423325	7.77126426713841	0.689735859339942	0.1328	0.054	0.0065	0.0029	0.0177	0.0034	0.0056	0.0211	0.1633	0.0129	0.0158	0.0074	0.0816	0.0327	0.0079	0.0039	0.0038	0.0913	0.0937	0.009	0.0079	0.0067	0.0242	0.0059	0.0148	0.1694
3	rs75549291	113748071	1.27	0.118479912290321	3.35	0.159841057206343	7.66853554811401	0.711129449304477	0.1329	0.054	0.0065	0.0029	0.0177	0.0034	0.0056	0.0211	0.1632	0.0129	0.0158	0.0074	0.0816	0.0326	0.0079	0.0039	0.0038	0.0913	0.0937	0.009	0.0079	0.0068	0.0242	0.0059	0.0148	0.1693
3	rs114066038	113750725	1.27	0.118479912290321	3.32	0.186688027238402	7.56829404645033	0.667462209667428	0.1328	0.054	0.0065	0.0029	0.0177	0.0034	0.0056	0.0211	0.1632	0.0129	0.0158	0.0074	0.0816	0.0326	0.0079	0.0039	0.0038	0.0913	0.0937	0.009	0.0079	0.0068	0.0242	0.006	0.0148	0.1693
3	rs73232543	113771830	1.27	0.118479912290321	3.3	0.2063056077908	6.38309192849681	0.483294288789375	0.1332	0.0543	0.0066	0.0029	0.0176	0.0033	0.0056	0.0208	0.1634	0.0128	0.0158	0.0074	0.0818	0.0317	0.0079	0.0039	0.0039	0.0914	0.0938	0.009	0.0079	0.0068	0.0242	0.006	0.0148	0.1694
3	rs10155047	113772952	1.27	0.118479912290321	3.3	0.2063056077908	6.37256154043041	0.477597225300816	0.1332	0.0543	0.0066	0.0029	0.0176	0.0033	0.0056	0.0208	0.1634	0.0128	0.0158	0.0074	0.0818	0.0317	0.0079	0.0039	0.0039	0.0914	0.0938	0.009	0.0079	0.0068	0.0242	0.006	0.0148	0.1694
3	rs41271379	113775510	1.27	0.118479912290321	3.27	0.2384362992664	6.34632827598463	0.476920168946307	0.1332	0.0543	0.0066	0.0029	0.0176	0.0033	0.0056	0.0208	0.1634	0.0128	0.0158	0.0074	0.0818	0.0317	0.0079	0.0039	0.0039	0.0914	0.0938	0.009	0.0079	0.0068	0.0242	0.006	0.0148	0.1695
3	rs78321187	113801047	1.27	0.118479912290321	3.27	0.2384362992664	5.74025499138518	0.437160205110275	0.1334	0.0544	0.0066	0.0029	0.0176	0.0033	0.0056	0.0208	0.1634	0.0128	0.0158	0.0074	0.0821	0.0312	0.0079	0.0039	0.0039	0.0914	0.0938	0.0091	0.008	0.0068	0.0242	0.006	0.0148	0.1695
3	rs4682515	113817211	1.28	0.102927797709035	3.27	0.2384362992664	1.61202684232319	0.107846881974332	0.1351	0.0555	0.0066	0.003	0.0175	0.0032	0.0055	0.0205	0.164	0.0127	0.0159	0.0071	0.0832	0.0265	0.0078	0.0038	0.0038	0.0917	0.094	0.0092	0.0081	0.0069	0.0242	0.006	0.0149	0.1699
3	rs74814856	113822400	1.28	0.102927797709035	3.27	0.2384362992664	1.10555588962096	0.0912380688461112	0.1355	0.0558	0.0066	0.003	0.0175	0.0032	0.0055	0.0204	0.1642	0.0127	0.0159	0.0071	0.0834	0.0255	0.0078	0.0038	0.0038	0.0917	0.0941	0.0092	0.0081	0.0069	0.0242	0.006	0.0148	0.1701
3	rs79162468	113829207	1.29	0.0889718392940509	3.27	0.2384362992664	0.142747892049172	0.0594834419363635	0.137	0.0571	0.0066	0.0031	0.0174	0.0031	0.0054	0.0201	0.1647	0.0127	0.0159	0.0072	0.0841	0.0211	0.0077	0.0038	0.0037	0.0915	0.0942	0.009	0.0082	0.0069	0.0242	0.0059	0.0147	0.1709
3	rs2087017	113842013	1.3	0.0765109106342586	3.25	0.261729658797372	0.051387801579193	0.149776079071407	0.1384	0.0582	0.0067	0.0032	0.0174	0.0031	0.0053	0.0198	0.1652	0.0127	0.0158	0.0074	0.0848	0.0173	0.0077	0.0038	0.0036	0.0914	0.0944	0.0089	0.0084	0.0069	0.0241	0.0059	0.0146	0.1717
3	rs78591315	113846821	1.3	0.0765109106342586	3.25	0.261729658797372	0.0620092276370414	0.183714477515558	0.1384	0.0583	0.0067	0.0032	0.0173	0.003	0.0053	0.0198	0.1651	0.0127	0.0157	0.0074	0.085	0.0173	0.0077	0.0037	0.0036	0.0915	0.0942	0.0089	0.0085	0.0069	0.024	0.0059	0.0147	0.1717
3	rs56087035	113852778	1.3	0.0765109106342586	3.26	0.249891789602986	0.0625030518920837	0.146293899622087	0.1384	0.0584	0.0067	0.0031	0.0173	0.003	0.0053	0.0197	0.165	0.0128	0.0157	0.0074	0.0852	0.0172	0.0078	0.0036	0.0036	0.0916	0.0941	0.0089	0.0086	0.0069	0.024	0.0059	0.0147	0.1717
3	rs78622784	113859487	1.3	0.0765109106342586	3.24	0.273955600409011	0.0663488583283305	0.153382911667187	0.1384	0.0584	0.0067	0.0031	0.0173	0.003	0.0053	0.0197	0.165	0.0128	0.0157	0.0074	0.0851	0.0172	0.0078	0.0036	0.0035	0.0916	0.0941	0.0089	0.0087	0.0069	0.024	0.0059	0.0147	0.172
3	rs963468	113862887	1.3	0.0765109106342586	3.24	0.273955600409011	0.0670643568680196	0.150059708613022	0.1384	0.0584	0.0067	0.0031	0.0172	0.0029	0.0053	0.0197	0.165	0.0128	0.0156	0.0074	0.0851	0.0171	0.0078	0.0036	0.0035	0.0916	0.0941	0.0088	0.0088	0.0069	0.024	0.0059	0.0146	0.1721
3	rs167771	113876275	1.3	0.0765109106342586	3.23	0.286575202599778	0.0813098672586799	0.127726796987499	0.1381	0.0587	0.0068	0.0031	0.0171	0.0029	0.0052	0.0195	0.1648	0.0127	0.0156	0.0075	0.0846	0.0172	0.0079	0.0035	0.0034	0.0912	0.0943	0.0088	0.0091	0.0068	0.024	0.0058	0.0146	0.1734
3	rs167770	113879562	1.3	0.0765109106342586	3.23	0.286575202599778	0.0880085538138688	0.124973863515809	0.1383	0.0589	0.0068	0.0031	0.0171	0.0029	0.0052	0.0192	0.1644	0.0127	0.0157	0.0076	0.0846	0.0173	0.0082	0.0034	0.0034	0.0908	0.0941	0.0086	0.0095	0.0069	0.0237	0.0057	0.0145	0.1742
3	rs76132833	113887728	1.29	0.0889718392940509	3.23	0.286575202599778	0.0724238220316892	0.124178823883261	0.1378	0.0589	0.0068	0.003	0.0171	0.0029	0.005	0.019	0.1641	0.0127	0.0156	0.0077	0.0848	0.0174	0.0082	0.0034	0.0034	0.0905	0.094	0.0086	0.0096	0.0069	0.0237	0.0057	0.0145	0.1752
3	rs6280	113890815	1.29	0.0889718392940509	3.22	0.299593947381755	0.0750544367993184	0.127726796987499	0.1375	0.0589	0.0069	0.003	0.0171	0.0029	0.005	0.019	0.1641	0.0127	0.0156	0.0077	0.0848	0.0174	0.0082	0.0034	0.0034	0.0903	0.0942	0.0086	0.0096	0.0069	0.0237	0.0057	0.0144	0.1755
3	rs74443090	113907049	1.3	0.0765109106342586	3.22	0.299593947381755	0.059504971910661	0.127014223747842	0.1366	0.0588	0.0068	0.0029	0.0171	0.0028	0.0047	0.019	0.1636	0.0127	0.0155	0.0078	0.085	0.0173	0.0081	0.0034	0.0034	0.09	0.0951	0.0087	0.0097	0.0069	0.0237	0.0057	0.0145	0.1766
3	rs73235906	113911544	1.29	0.0889718392940509	3.22	0.299593947381755	0.0604500409402074	0.134478707728928	0.1365	0.0588	0.0069	0.0029	0.0171	0.0029	0.0047	0.019	0.1635	0.0127	0.0155	0.0078	0.085	0.0172	0.0081	0.0034	0.0034	0.09	0.0952	0.0087	0.0097	0.0069	0.0237	0.0057	0.0145	0.1767
3	rs115316532	113931217	1.29	0.0889718392940509	3.22	0.299593947381755	0.0621608984049929	0.131582166510464	0.1361	0.0587	0.0069	0.0029	0.0171	0.0029	0.0047	0.019	0.1632	0.0128	0.0155	0.0079	0.0851	0.0172	0.008	0.0034	0.0034	0.0898	0.0955	0.0087	0.0098	0.0069	0.0236	0.0056	0.0145	0.1773
3	rs6780162	113934026	1.29	0.0889718392940509	3.22	0.299593947381755	0.063171899630838	0.129245929711277	0.136	0.0587	0.0069	0.0029	0.0171	0.0029	0.0046	0.0189	0.1632	0.0128	0.0155	0.0079	0.0851	0.0172	0.008	0.0034	0.0034	0.0898	0.0956	0.0087	0.0099	0.0069	0.0236	0.0056	0.0145	0.1774
3	rs7653787	113939244	1.29	0.0889718392940509	3.24	0.273955600409011	0.0662894602096979	0.126836312387972	0.1356	0.0586	0.007	0.0029	0.0171	0.0029	0.0046	0.0189	0.1629	0.0127	0.0154	0.008	0.0851	0.0172	0.0079	0.0034	0.0034	0.0896	0.0959	0.0088	0.01	0.0069	0.0235	0.0056	0.0145	0.178
3	rs16822487	113944194	1.29	0.0889718392940509	3.24	0.273955600409011	0.0715049655132359	0.1368491957257	0.1356	0.0586	0.0069	0.0029	0.0171	0.0029	0.0046	0.0189	0.1629	0.0127	0.0154	0.008	0.0851	0.0172	0.0079	0.0034	0.0034	0.0896	0.0959	0.0088	0.01	0.0069	0.0235	0.0056	0.0145	0.178
3	rs114443133	113944405	1.29	0.0889718392940509	3.24	0.273955600409011	0.0760890946374921	0.14666892629045	0.1357	0.0586	0.0069	0.0029	0.0171	0.0029	0.0045	0.0189	0.1629	0.0127	0.0155	0.008	0.085	0.0172	0.0079	0.0034	0.0034	0.0897	0.096	0.0088	0.0099	0.0069	0.0235	0.0056	0.0145	0.1781
3	rs7620754	113947975	1.29	0.0889718392940509	3.26	0.249891789602986	0.0121538986358723	0.215979896308117	0.1371	0.0602	0.007	0.0029	0.0171	0.0029	0.0036	0.0188	0.1623	0.0131	0.0156	0.0071	0.0828	0.0172	0.0075	0.0032	0.0033	0.0909	0.0969	0.0084	0.0088	0.0065	0.0225	0.0061	0.0144	0.1801
3	rs2062834	113950127	1.29	0.0889718392940509	3.25	0.261729658797372	0.0141825318560525	0.298835134575165	0.1371	0.0604	0.0071	0.0028	0.017	0.0029	0.0033	0.0185	0.1629	0.0131	0.0157	0.0071	0.0824	0.0172	0.0073	0.0032	0.0032	0.0914	0.0968	0.0081	0.0082	0.0065	0.0225	0.0066	0.0144	0.1809
3	rs35105430	113954458	1.29	0.0889718392940509	3.25	0.261729658797372	0.0164670890670898	0.308381560662893	0.1371	0.0602	0.0069	0.0026	0.0169	0.003	0.0032	0.0186	0.1627	0.0132	0.0155	0.0076	0.0824	0.0171	0.0073	0.0032	0.0031	0.0916	0.0975	0.0081	0.0081	0.0065	0.0225	0.0066	0.0145	0.1807
3	rs3732782	113955164	1.29	0.0889718392940509	3.25	0.261729658797372	0.0146235388713202	0.298597630910334	0.137	0.0602	0.0069	0.0026	0.0169	0.003	0.0032	0.0187	0.1627	0.0132	0.0155	0.0076	0.0824	0.017	0.0073	0.0032	0.0031	0.0916	0.0975	0.0081	0.0081	0.0065	0.0225	0.0066	0.0145	0.1808
3	rs6438191	113955320	1.29	0.0889718392940509	3.24	0.273955600409011	0.0145413679795325	0.295160234647221	0.137	0.0602	0.0069	0.0026	0.0169	0.003	0.0032	0.0187	0.1627	0.0132	0.0155	0.0076	0.0824	0.017	0.0073	0.0032	0.0031	0.0916	0.0975	0.0081	0.0081	0.0065	0.0225	0.0066	0.0145	0.1808
3	rs146464395	113955753	1.29	0.0889718392940509	3.24	0.273955600409011	0.01508163649801	0.304910597509606	0.137	0.0602	0.0069	0.0026	0.0167	0.003	0.0031	0.0187	0.1627	0.0132	0.0159	0.0076	0.0824	0.0169	0.0073	0.0031	0.0031	0.0916	0.0975	0.0081	0.008	0.0065	0.0225	0.0066	0.0145	0.1808
3	rs73235937	113958077	1.29	0.0889718392940509	3.23	0.286575202599778	0.0137908446050553	0.292796633443496	0.137	0.0602	0.0069	0.0026	0.0167	0.0029	0.0031	0.0187	0.1627	0.0132	0.0159	0.0076	0.0825	0.0169	0.0072	0.0031	0.0031	0.0916	0.0976	0.008	0.008	0.0065	0.0225	0.0066	0.0145	0.1809
3	rs712531	113958972	1.29	0.0889718392940509	3.29	0.21664916022799	0.0127257298166293	0.275487288011434	0.137	0.0601	0.0069	0.0026	0.0167	0.0029	0.0031	0.0187	0.1627	0.0132	0.0159	0.0076	0.0824	0.0169	0.0072	0.0032	0.0031	0.0916	0.0975	0.0081	0.008	0.0065	0.0225	0.0066	0.0145	0.181
3	rs1354350	113960449	1.29	0.0889718392940509	3.29	0.21664916022799	0.0123524119526893	0.260895773789267	0.1371	0.0601	0.0069	0.0027	0.0167	0.0029	0.0032	0.0187	0.1627	0.0131	0.0161	0.0076	0.0824	0.0169	0.0071	0.0032	0.0031	0.0915	0.0975	0.0081	0.008	0.0065	0.0226	0.0066	0.0144	0.181
3	rs1983079	113961934	1.29	0.0889718392940509	3.29	0.21664916022799	0.0119518768704617	0.264663487611455	0.1369	0.0602	0.0067	0.0027	0.0166	0.003	0.0031	0.0187	0.1623	0.0129	0.0164	0.0076	0.0843	0.0169	0.0071	0.0031	0.0031	0.0912	0.0976	0.008	0.008	0.0063	0.0225	0.0066	0.0144	0.1806
3	rs9809768	113962275	1.29	0.0889718392940509	3.3	0.2063056077908	0.0126516332912924	0.262263898494917	0.137	0.0602	0.0066	0.0027	0.0166	0.003	0.003	0.0187	0.1623	0.0129	0.0164	0.0076	0.0843	0.0169	0.0071	0.0031	0.003	0.0911	0.0977	0.008	0.008	0.0063	0.0225	0.0066	0.0144	0.1807
3	rs116017541	113969975	1.29	0.0889718392940509	3.3	0.2063056077908	0.0182650251305914	0.296107282084802	0.1371	0.0602	0.0065	0.0026	0.0166	0.0029	0.0029	0.0186	0.1625	0.0128	0.0165	0.0075	0.0846	0.0169	0.007	0.0031	0.003	0.0911	0.0978	0.008	0.008	0.0062	0.0225	0.0065	0.0144	0.1809
3	rs1503672	113973702	1.29	0.0889718392940509	3.31	0.196320630125924	0.0187545795995041	0.282582462987247	0.1372	0.0601	0.0064	0.0026	0.0166	0.0029	0.0028	0.0185	0.1627	0.0128	0.0165	0.0075	0.0848	0.0168	0.007	0.0031	0.0029	0.0911	0.0979	0.008	0.008	0.006	0.0225	0.0064	0.0144	0.1812
3	rs62265688	113980374	1.29	0.0889718392940509	3.31	0.196320630125924	0.0211752754724473	0.285037823137226	0.1373	0.0601	0.0065	0.0026	0.0166	0.0029	0.0028	0.0185	0.1627	0.0127	0.0165	0.0075	0.0849	0.0168	0.007	0.0031	0.0029	0.0911	0.0979	0.008	0.008	0.006	0.0225	0.0064	0.0144	0.1813
3	rs73238014	113985607	1.29	0.0889718392940509	3.34	0.168454672892635	0.0217292478835821	0.287147570753528	0.1373	0.0601	0.0065	0.0025	0.0166	0.0029	0.0028	0.0185	0.1627	0.0127	0.0165	0.0075	0.0849	0.0168	0.007	0.003	0.0029	0.0911	0.0979	0.008	0.008	0.006	0.0225	0.0064	0.0144	0.1813
3	rs115470319	113991287	1.29	0.0889718392940509	3.35	0.159841057206343	0.0253666371154505	0.302166140036837	0.1374	0.0601	0.0065	0.0025	0.0166	0.0029	0.0028	0.0185	0.1628	0.0127	0.0165	0.0074	0.0849	0.0168	0.0069	0.003	0.0029	0.0912	0.0979	0.008	0.008	0.0059	0.0225	0.0064	0.0144	0.1814
3	rs112016617	113993350	1.29	0.0889718392940509	3.37	0.143587140072381	0.0263531166979836	0.301570504342006	0.1374	0.0601	0.0065	0.0025	0.0166	0.0029	0.0028	0.0185	0.1629	0.0127	0.0164	0.0074	0.0849	0.0168	0.0069	0.003	0.0029	0.0912	0.0978	0.008	0.008	0.0059	0.0225	0.0064	0.0144	0.1814
3	rs2693045	114004375	1.29	0.0889718392940509	3.37	0.143587140072381	0.0293848953152321	0.323840131208967	0.1376	0.06	0.0065	0.0025	0.0166	0.0028	0.0028	0.0185	0.1629	0.0127	0.0164	0.0074	0.0849	0.0167	0.0069	0.003	0.0029	0.0912	0.0977	0.008	0.008	0.0059	0.0225	0.0064	0.0144	0.1815
3	rs2733407	114009592	1.29	0.0889718392940509	3.37	0.143587140072381	0.0508216010727454	0.430557571848859	0.138	0.06	0.0065	0.0025	0.0165	0.0027	0.0026	0.0184	0.1631	0.0125	0.0164	0.0074	0.0851	0.0167	0.0069	0.0027	0.0028	0.0912	0.0978	0.0079	0.008	0.0058	0.0224	0.0063	0.0144	0.1821
3	rs2693053	114011019	1.29	0.0889718392940509	3.38	0.135933471893229	0.0736255060624767	0.637639654549046	0.138	0.0599	0.0064	0.0025	0.0167	0.0026	0.0026	0.0182	0.1631	0.0124	0.0163	0.0073	0.0852	0.017	0.0069	0.0027	0.0028	0.0913	0.0977	0.0079	0.008	0.0058	0.0223	0.0063	0.0144	0.1821
3	rs62265702	114011549	1.29	0.0889718392940509	3.38	0.135933471893229	0.0797157587360543	0.652804008562457	0.1381	0.0598	0.0064	0.0025	0.0167	0.0027	0.0026	0.0182	0.1631	0.0124	0.0163	0.0073	0.0853	0.017	0.0068	0.0026	0.0028	0.0913	0.0977	0.0078	0.008	0.0058	0.0223	0.0063	0.0144	0.1822
3	rs11718589	114012148	1.29	0.0889718392940509	3.38	0.135933471893229	0.081671900909379	0.639676185164152	0.1381	0.0598	0.0064	0.0025	0.0166	0.0027	0.0026	0.0182	0.1631	0.0124	0.0162	0.0073	0.0854	0.017	0.0068	0.0026	0.0028	0.0914	0.0976	0.0078	0.008	0.0058	0.0223	0.0063	0.0145	0.1822
3	rs17607065	114013845	1.3	0.0765109106342586	3.38	0.135933471893229	0.0648353244889371	0.573153165295075	0.1382	0.0598	0.0064	0.0025	0.0166	0.0027	0.0026	0.0182	0.163	0.0123	0.0162	0.0073	0.0855	0.017	0.0067	0.0026	0.0029	0.0914	0.0975	0.0078	0.008	0.0058	0.0223	0.0062	0.0145	0.1824
3	rs73238029	114014080	1.3	0.0765109106342586	3.38	0.135933471893229	0.0582056693535052	0.537980390952681	0.1382	0.0598	0.0064	0.0025	0.0167	0.0027	0.0026	0.0182	0.163	0.0123	0.0162	0.0073	0.0856	0.017	0.0067	0.0026	0.0029	0.0914	0.0975	0.0078	0.008	0.0058	0.0223	0.0062	0.0145	0.1824
3	rs79607848	114017187	1.3	0.0765109106342586	3.38	0.135933471893229	0.024969394474402	0.352539271943987	0.1375	0.0597	0.0063	0.0026	0.0169	0.0027	0.0025	0.0182	0.1626	0.0124	0.0161	0.0073	0.0859	0.0172	0.0066	0.0027	0.0029	0.0919	0.0965	0.0077	0.0082	0.0061	0.0223	0.0062	0.0151	0.1827
3	rs76766168	114017222	1.31	0.0654431371829849	3.38	0.135933471893229	0.0247070478427794	0.357411118621469	0.1375	0.0597	0.0063	0.0026	0.0169	0.0027	0.0025	0.0182	0.1626	0.0124	0.0161	0.0073	0.0859	0.0172	0.0066	0.0027	0.0029	0.0919	0.0964	0.0077	0.0082	0.0061	0.0223	0.0062	0.0152	0.1827
3	rs79931595	114020781	1.3	0.0765109106342586	3.38	0.135933471893229	0.031279712393212	0.317654058953631	0.1363	0.0593	0.0062	0.0027	0.017	0.0028	0.0024	0.018	0.1619	0.0126	0.0165	0.0074	0.0864	0.0171	0.0063	0.0028	0.0031	0.0927	0.0947	0.0076	0.0084	0.0064	0.0223	0.0062	0.0161	0.1831
3	rs17607268	114023283	1.3	0.0765109106342586	3.38	0.135933471893229	0.0195152226996216	0.258166256845723	0.1363	0.0593	0.0063	0.0027	0.017	0.0029	0.0024	0.018	0.1618	0.0126	0.0165	0.0075	0.0865	0.0171	0.0063	0.0028	0.0031	0.0927	0.0946	0.0075	0.0085	0.0064	0.0222	0.0062	0.0162	0.1831
3	rs1316642	114024063	1.3	0.0765109106342586	3.39	0.128586294370088	0.0198823434213502	0.274560897683556	0.1363	0.0593	0.0062	0.0027	0.017	0.0028	0.0024	0.018	0.1618	0.0125	0.0165	0.0075	0.0864	0.0171	0.0063	0.0028	0.0031	0.0927	0.0947	0.0075	0.0084	0.0064	0.0223	0.0063	0.0162	0.1833
3	rs11714612	114026673	1.3	0.0765109106342586	3.39	0.128586294370088	0.0204906676227931	0.278737208904261	0.1362	0.0593	0.0061	0.0027	0.017	0.0028	0.0024	0.018	0.1618	0.0125	0.0165	0.0075	0.0867	0.0171	0.0063	0.0028	0.0031	0.0927	0.0944	0.0075	0.0084	0.0064	0.0223	0.0064	0.0163	0.1834
3	rs9840751	114031446	1.3	0.0765109106342586	3.39	0.128586294370088	0.0253154582052024	0.292088675716606	0.1362	0.0593	0.0061	0.0027	0.017	0.0028	0.0024	0.018	0.1618	0.0125	0.0165	0.0076	0.0867	0.0171	0.0063	0.0029	0.0031	0.0926	0.0944	0.0075	0.0084	0.0064	0.0222	0.0064	0.0163	0.1834
3	rs76448245	114033145	1.3	0.0765109106342586	3.39	0.128586294370088	0.0295329659729849	0.328594252649366	0.1361	0.0595	0.0061	0.0028	0.017	0.0028	0.0024	0.018	0.1618	0.0125	0.0165	0.0076	0.0866	0.0171	0.0062	0.0029	0.0031	0.0925	0.0944	0.0075	0.0084	0.0064	0.0223	0.0064	0.0163	0.1833
3	rs76941970	114040045	1.3	0.0765109106342586	3.4	0.121538743628758	0.0266065902676612	0.299429142349	0.1353	0.0603	0.0062	0.0028	0.0172	0.0029	0.0025	0.0179	0.1618	0.0124	0.0167	0.0077	0.0865	0.017	0.0062	0.003	0.0033	0.0922	0.0944	0.0074	0.0083	0.0065	0.0225	0.0063	0.0163	0.1829
3	rs2654763	114043124	1.29	0.0889718392940509	3.4	0.121538743628758	0.0212022787902954	0.261807608332423	0.1353	0.0604	0.0061	0.0028	0.0173	0.0029	0.0025	0.0179	0.1617	0.0125	0.0167	0.0077	0.0865	0.017	0.0062	0.003	0.0033	0.0922	0.0944	0.0074	0.0084	0.0065	0.0224	0.0063	0.0163	0.1828
3	rs9864013	114046058	1.3	0.0765109106342586	3.4	0.121538743628758	0.0188453582494133	0.247003115872989	0.1353	0.0604	0.0061	0.0028	0.0173	0.0029	0.0025	0.0179	0.1618	0.0125	0.0168	0.0077	0.0864	0.017	0.0062	0.003	0.0033	0.0923	0.0943	0.0074	0.0083	0.0065	0.0224	0.0063	0.0164	0.1829
3	rs17670383	114051099	1.3	0.0765109106342586	3.4	0.121538743628758	0.0242874296266515	0.289262050115139	0.1352	0.0604	0.0061	0.0028	0.0173	0.0029	0.0026	0.0179	0.1617	0.0125	0.0168	0.0077	0.0863	0.017	0.0062	0.003	0.0033	0.0923	0.0944	0.0075	0.0083	0.0065	0.0224	0.0063	0.0164	0.1827
3	rs78297488	114058769	1.3	0.0765109106342586	3.42	0.108314757127468	0.0257062710844935	0.301213292345333	0.1353	0.0604	0.0061	0.0028	0.0174	0.0029	0.0026	0.0179	0.1618	0.0125	0.0168	0.0076	0.0862	0.017	0.0063	0.0031	0.0033	0.0923	0.0944	0.0074	0.0083	0.0065	0.0224	0.0063	0.0165	0.1825
3	rs73860005	114060282	1.3	0.0765109106342586	3.42	0.108314757127468	0.0245165835087824	0.286678328200725	0.1353	0.0604	0.0061	0.0028	0.0174	0.0029	0.0026	0.0179	0.1618	0.0125	0.0168	0.0076	0.0861	0.017	0.0063	0.0031	0.0033	0.0923	0.0945	0.0074	0.0083	0.0065	0.0224	0.0063	0.0165	0.1825
3	rs2722015	114067518	1.3	0.0765109106342586	3.42	0.108314757127468	0.0250302175136117	0.306465094689574	0.1356	0.0607	0.0062	0.0028	0.0175	0.0029	0.0027	0.0179	0.1613	0.0125	0.017	0.0075	0.0853	0.0171	0.0064	0.0032	0.0033	0.0925	0.095	0.0075	0.0081	0.0065	0.0223	0.0063	0.0167	0.1818
3	rs114298191	114084867	1.3	0.0765109106342586	3.42	0.108314757127468	0.0314463596813397	0.4233259481498	0.1358	0.0608	0.0061	0.0028	0.0175	0.0029	0.0026	0.0178	0.1612	0.0125	0.0171	0.0073	0.0851	0.0171	0.0065	0.0032	0.0033	0.0925	0.095	0.0075	0.0081	0.0066	0.0224	0.0062	0.0168	0.1815
3	rs2272277	114085876	1.3	0.0765109106342586	3.42	0.108314757127468	0.0290451947785595	0.417695230975355	0.1357	0.0608	0.0061	0.0028	0.0176	0.0028	0.0027	0.0179	0.1612	0.0125	0.0171	0.0073	0.0851	0.0171	0.0065	0.0032	0.0033	0.0925	0.095	0.0075	0.0081	0.0066	0.0224	0.0062	0.0168	0.1815
3	rs116424487	114092889	1.3	0.0765109106342586	3.42	0.108314757127468	0.028652394468931	0.423457137301792	0.1357	0.0608	0.0061	0.0028	0.0176	0.0028	0.0027	0.0179	0.1611	0.0125	0.0171	0.0073	0.085	0.0171	0.0065	0.0033	0.0034	0.0925	0.095	0.0075	0.0081	0.0066	0.0224	0.0062	0.0169	0.1814
3	rs16822562	114094774	1.3	0.0765109106342586	3.42	0.108314757127468	0.027910966605757	0.419526246986788	0.1357	0.0608	0.0061	0.0028	0.0176	0.0028	0.0027	0.0179	0.1611	0.0125	0.0171	0.0073	0.085	0.0171	0.0065	0.0033	0.0034	0.0925	0.095	0.0075	0.0081	0.0066	0.0224	0.0062	0.0169	0.1814
3	rs75992705	114098447	1.3	0.0765109106342586	3.42	0.108314757127468	0.0338075853021639	0.43874882775966	0.1357	0.0609	0.0061	0.0028	0.0176	0.0028	0.0027	0.0179	0.1611	0.0125	0.0171	0.0073	0.0849	0.0172	0.0065	0.0034	0.0034	0.0925	0.095	0.0076	0.0081	0.0066	0.0224	0.006	0.0169	0.1813
3	rs9837485	114106253	1.3	0.0765109106342586	3.41	0.114783892697204	0.0279438710408517	0.375308838075504	0.1357	0.061	0.0061	0.0028	0.0176	0.0029	0.0028	0.018	0.161	0.0125	0.0171	0.0072	0.0847	0.0172	0.0065	0.0035	0.0034	0.0926	0.095	0.0076	0.0081	0.0066	0.0224	0.006	0.017	0.1811
3	rs17615035	114110200	1.3	0.0765109106342586	3.41	0.114783892697204	0.0383453386100844	0.552826825909418	0.1356	0.0617	0.0062	0.0029	0.0175	0.003	0.003	0.0178	0.1603	0.0124	0.0171	0.007	0.0843	0.0174	0.0066	0.0036	0.0036	0.0919	0.0948	0.0075	0.0086	0.0069	0.0228	0.0062	0.0169	0.1806
3	rs1105821	114111407	1.3	0.0765109106342586	3.41	0.114783892697204	0.0324471550345514	0.52503786196369	0.1356	0.0617	0.0061	0.0029	0.0175	0.003	0.003	0.0178	0.1602	0.0124	0.0171	0.007	0.0842	0.0175	0.0066	0.0037	0.0037	0.0918	0.0948	0.0074	0.0086	0.0069	0.0229	0.0062	0.017	0.1806
3	rs3957585	114112056	1.3	0.0765109106342586	3.41	0.114783892697204	0.0336572736213995	0.541333086962644	0.1357	0.0616	0.0061	0.0029	0.0175	0.003	0.003	0.0178	0.1603	0.0124	0.0171	0.007	0.0841	0.0175	0.0067	0.0037	0.0037	0.0918	0.0948	0.0074	0.0086	0.0069	0.0229	0.0062	0.017	0.1807
3	rs17671548	114112698	1.3	0.0765109106342586	3.41	0.114783892697204	0.0474649291181946	0.709043106736368	0.1357	0.0616	0.0061	0.0029	0.0175	0.003	0.003	0.0178	0.1603	0.0124	0.0171	0.007	0.0841	0.0175	0.0067	0.0037	0.0037	0.0918	0.0947	0.0074	0.0086	0.0069	0.0229	0.0062	0.017	0.1807
3	rs77774261	114112874	1.3	0.0765109106342586	3.41	0.114783892697204	0.0501773240104593	0.756612267601034	0.1357	0.0616	0.0061	0.0029	0.0175	0.003	0.003	0.0178	0.1603	0.0124	0.0171	0.007	0.0841	0.0175	0.0067	0.0037	0.0037	0.0918	0.0947	0.0074	0.0086	0.0069	0.0229	0.0062	0.017	0.1807
3	rs17615195	114114959	1.3	0.0765109106342586	3.41	0.114783892697204	0.105544982849371	1.095348372677	0.1357	0.0616	0.0061	0.0029	0.0175	0.003	0.003	0.0178	0.1602	0.0124	0.0171	0.007	0.0841	0.0175	0.0067	0.0037	0.0037	0.0919	0.0946	0.0074	0.0086	0.0069	0.0229	0.0062	0.0169	0.1806
3	rs115920204	114118316	1.31	0.0654431371829849	3.41	0.114783892697204	0.103111895208989	1.2067173701003	0.1354	0.0618	0.0061	0.0031	0.0178	0.0031	0.0032	0.0174	0.1591	0.0123	0.0172	0.0074	0.0841	0.0175	0.0068	0.0042	0.0041	0.0927	0.0927	0.0075	0.0087	0.0071	0.0233	0.0063	0.0169	0.1798
3	rs113729480	114119969	1.31	0.0654431371829849	3.41	0.114783892697204	0.115181352087329	1.21318168438937	0.1354	0.0618	0.0061	0.0031	0.0178	0.003	0.0032	0.0174	0.1591	0.0123	0.0173	0.0074	0.084	0.0175	0.0068	0.0042	0.0041	0.0927	0.0926	0.0075	0.0087	0.0071	0.0233	0.0064	0.0169	0.1798
3	rs7428451	114123929	1.31	0.0654431371829849	3.41	0.114783892697204	0.0775924751077798	1.04703681780913	0.1354	0.0618	0.0061	0.0031	0.0179	0.0031	0.0032	0.0174	0.159	0.0123	0.0173	0.0075	0.084	0.0176	0.0069	0.0043	0.0041	0.0928	0.0924	0.0075	0.0087	0.0071	0.0234	0.0064	0.0169	0.1796
3	rs75465265	114130581	1.31	0.0654431371829849	3.41	0.114783892697204	0.0992204484311154	1.20920292318333	0.1354	0.0618	0.0061	0.0031	0.0179	0.0031	0.0032	0.0174	0.1589	0.0123	0.0173	0.0075	0.0839	0.0176	0.0069	0.0043	0.0041	0.0928	0.0923	0.0075	0.0088	0.0072	0.0234	0.0065	0.0169	0.1796
3	rs73241526	114131847	1.31	0.0654431371829849	3.41	0.114783892697204	0.0989899317193758	1.2201500501051	0.1354	0.0618	0.0061	0.0031	0.0179	0.0031	0.0032	0.0174	0.1589	0.0123	0.0173	0.0075	0.0839	0.0176	0.0069	0.0043	0.0041	0.0928	0.0923	0.0075	0.0088	0.0072	0.0234	0.0065	0.0169	0.1796
3	rs4510355	114132816	1.31	0.0654431371829849	3.41	0.114783892697204	0.0867547138904669	1.13602179869384	0.1358	0.0619	0.0062	0.0032	0.018	0.0034	0.0033	0.0176	0.1582	0.0121	0.0174	0.0079	0.0834	0.0177	0.007	0.0047	0.0044	0.0924	0.0911	0.0073	0.009	0.0076	0.024	0.0069	0.0162	0.1793
3	rs76711475	114133114	1.31	0.0654431371829849	3.41	0.114783892697204	0.135341866257216	1.19777688386038	0.1359	0.0621	0.0062	0.0034	0.018	0.0035	0.0035	0.0175	0.1576	0.0122	0.0174	0.0082	0.0832	0.0176	0.007	0.0049	0.0044	0.0925	0.0906	0.0073	0.0091	0.0077	0.0239	0.0071	0.016	0.179
3	rs78104110	114133266	1.31	0.0654431371829849	3.41	0.114783892697204	0.201673570270599	1.41437809828679	0.1358	0.0622	0.0061	0.0034	0.018	0.0035	0.0035	0.0175	0.1576	0.0122	0.0173	0.0083	0.0827	0.0175	0.007	0.005	0.0045	0.0926	0.0906	0.0073	0.0091	0.0078	0.0238	0.0072	0.016	0.1788
3	rs6787896	114133443	1.31	0.0654431371829849	3.41	0.114783892697204	0.161454961929915	1.23477309338581	0.1358	0.0625	0.0061	0.0036	0.0179	0.0037	0.0036	0.0174	0.1575	0.0122	0.0174	0.0085	0.0821	0.0175	0.0071	0.0052	0.0046	0.0926	0.0906	0.0073	0.0092	0.008	0.0237	0.0073	0.0159	0.1786
3	rs13090394	114134075	1.31	0.0654431371829849	3.41	0.114783892697204	0.158952410099828	1.21135779926271	0.1359	0.0631	0.0062	0.0039	0.0177	0.004	0.0039	0.0172	0.1567	0.0124	0.0174	0.0092	0.0821	0.0173	0.0075	0.0056	0.0048	0.0919	0.0903	0.0074	0.009	0.0083	0.0234	0.0078	0.0157	0.1771
3	rs73241528	114134567	1.3	0.0765109106342586	3.41	0.114783892697204	0.212765516984936	1.04622972542688	0.1359	0.0634	0.0063	0.0041	0.0176	0.0042	0.0039	0.0171	0.1561	0.0126	0.0174	0.0096	0.082	0.0174	0.0077	0.0058	0.0049	0.0914	0.09	0.0075	0.0091	0.0085	0.0233	0.008	0.0156	0.1762
3	rs73241529	114134626	1.3	0.0765109106342586	3.41	0.114783892697204	0.218621560799673	1.03655381957159	0.1359	0.0634	0.0063	0.0041	0.0176	0.0043	0.0039	0.0171	0.1561	0.0126	0.0174	0.0097	0.082	0.0174	0.0078	0.0058	0.0049	0.0913	0.0901	0.0075	0.0091	0.0085	0.0233	0.008	0.0156	0.1761
3	rs2733394	114135574	1.29	0.0889718392940509	3.4	0.121538743628758	0.234375152534806	0.889346683417603	0.1359	0.0637	0.0063	0.0042	0.0175	0.0045	0.004	0.017	0.1556	0.0127	0.0173	0.0101	0.082	0.0175	0.008	0.006	0.0049	0.0909	0.0899	0.0076	0.0092	0.0087	0.0231	0.0082	0.0155	0.1752
3	rs35354176	114139573	1.29	0.0889718392940509	3.4	0.121538743628758	0.277608370033638	0.983008850941479	0.1359	0.0637	0.0064	0.0043	0.0175	0.0045	0.004	0.017	0.1556	0.0127	0.0173	0.0101	0.0819	0.0175	0.008	0.006	0.0049	0.0908	0.0898	0.0076	0.0092	0.0086	0.0231	0.0082	0.0155	0.1751
3	rs79237419	114158718	1.29	0.0889718392940509	3.4	0.121538743628758	0.248664869327717	0.90485231230349	0.1361	0.0638	0.0065	0.0042	0.0175	0.0045	0.004	0.017	0.1556	0.0127	0.0173	0.0101	0.0819	0.0175	0.008	0.006	0.0049	0.0906	0.0899	0.0076	0.0091	0.0086	0.023	0.0083	0.0155	0.1749
3	rs74465971	114163831	1.29	0.0889718392940509	3.4	0.121538743628758	0.246864142936019	0.902342685126956	0.1362	0.0639	0.0065	0.0042	0.0175	0.0045	0.004	0.017	0.1556	0.0127	0.0173	0.0101	0.0818	0.0175	0.008	0.006	0.0049	0.0906	0.0899	0.0076	0.0091	0.0086	0.023	0.0083	0.0155	0.1748
3	rs76128412	114164482	1.29	0.0889718392940509	3.41	0.114783892697204	0.248005234083979	0.894509194310216	0.1362	0.0639	0.0065	0.0042	0.0175	0.0045	0.004	0.017	0.1556	0.0127	0.0173	0.0101	0.0818	0.0175	0.008	0.006	0.0049	0.0905	0.0899	0.0076	0.0091	0.0086	0.023	0.0083	0.0155	0.1748
3	rs9883949	114171390	1.29	0.0889718392940509	3.41	0.114783892697204	0.17983617548373	0.647399540577717	0.1372	0.0647	0.0065	0.0044	0.0177	0.0047	0.0042	0.0172	0.1555	0.0128	0.0175	0.0104	0.0812	0.0175	0.0083	0.0061	0.005	0.0892	0.0897	0.0078	0.009	0.0088	0.0229	0.0085	0.0156	0.1732
3	rs115749706	114177057	1.29	0.0889718392940509	3.41	0.114783892697204	0.176480889271538	0.758879848247033	0.1378	0.065	0.0065	0.0044	0.0177	0.0047	0.0042	0.0171	0.1558	0.0128	0.0175	0.0105	0.0818	0.0175	0.0084	0.006	0.0049	0.089	0.0892	0.0078	0.0088	0.0088	0.0228	0.0086	0.0155	0.1724
3	rs2669896	114191282	1.29	0.0889718392940509	3.41	0.114783892697204	0.133365826533913	0.659390942408062	0.1381	0.0651	0.0065	0.0044	0.0178	0.0047	0.0042	0.0171	0.1559	0.0129	0.0175	0.0106	0.0821	0.0174	0.0084	0.0059	0.0049	0.0888	0.0891	0.0078	0.0088	0.0088	0.0228	0.0086	0.0155	0.172
3	rs76307454	114195603	1.28	0.102927797709035	3.41	0.114783892697204	0.149665106572002	0.608138515335024	0.14	0.0667	0.0065	0.0044	0.0182	0.0049	0.0042	0.0164	0.1576	0.013	0.0175	0.0108	0.0814	0.018	0.0087	0.0057	0.0047	0.0858	0.0884	0.0077	0.0085	0.0091	0.0222	0.0089	0.0156	0.1709
3	rs16822800	114198547	1.28	0.102927797709035	3.41	0.114783892697204	0.129586992904653	0.593798847147557	0.1402	0.0666	0.0065	0.0044	0.0182	0.0049	0.0042	0.0164	0.1576	0.013	0.0175	0.0108	0.0814	0.018	0.0087	0.0057	0.0047	0.0857	0.0885	0.0077	0.0085	0.0091	0.0222	0.0089	0.0156	0.1707
3	rs2718412	114201443	1.28	0.102927797709035	3.41	0.114783892697204	0.107339145567793	0.500351985246147	0.1403	0.0667	0.0065	0.0044	0.0182	0.0049	0.0042	0.0164	0.1577	0.013	0.0175	0.0108	0.0814	0.018	0.0088	0.0057	0.0047	0.0856	0.0884	0.0077	0.0085	0.0091	0.0222	0.0089	0.0156	0.1708
3	rs1521262	114209652	1.28	0.102927797709035	3.41	0.114783892697204	0.10024903031323	0.484245493300183	0.1404	0.0669	0.0066	0.0044	0.0183	0.0049	0.0042	0.0164	0.1575	0.0131	0.0175	0.0108	0.0814	0.018	0.0088	0.0057	0.0046	0.0854	0.0883	0.0077	0.0085	0.0092	0.0222	0.0089	0.0156	0.1707
3	rs13075956	114211039	1.28	0.102927797709035	3.41	0.114783892697204	0.103769568130063	0.491053777605871	0.1404	0.067	0.0066	0.0044	0.0182	0.0049	0.0042	0.0165	0.1575	0.013	0.0175	0.0108	0.0814	0.018	0.0088	0.0057	0.0046	0.0854	0.0882	0.0077	0.0084	0.0092	0.0222	0.0089	0.0156	0.1707
3	rs2718414	114217236	1.28	0.102927797709035	3.41	0.114783892697204	0.101336188013685	0.470028468157934	0.1404	0.0672	0.0066	0.0044	0.0182	0.0049	0.0041	0.0167	0.1573	0.013	0.0176	0.0108	0.0814	0.018	0.0089	0.0057	0.0046	0.0851	0.088	0.0078	0.0085	0.0092	0.0222	0.009	0.0156	0.1707
3	rs1521261	114226169	1.28	0.102927797709035	3.41	0.114783892697204	0.102430676599074	0.465179505784026	0.1405	0.0673	0.0067	0.0044	0.0182	0.0048	0.0041	0.0168	0.1571	0.013	0.0176	0.0108	0.0815	0.018	0.0089	0.0057	0.0046	0.0854	0.0879	0.0078	0.0084	0.0092	0.0222	0.0091	0.0156	0.1705
3	rs7632277	114233728	1.28	0.102927797709035	3.41	0.114783892697204	0.0940032905874752	0.472052731375092	0.1407	0.0676	0.0067	0.0043	0.0181	0.0048	0.0041	0.0168	0.1567	0.013	0.0176	0.0107	0.0818	0.018	0.009	0.0057	0.0045	0.0858	0.0879	0.0078	0.0083	0.0092	0.0221	0.0089	0.0156	0.1704
3	rs73224506	114242502	1.28	0.102927797709035	3.41	0.114783892697204	0.0662696685829814	0.585234481591755	0.1404	0.068	0.0072	0.0043	0.0181	0.0046	0.004	0.0168	0.1561	0.0132	0.0177	0.0106	0.0833	0.0178	0.0091	0.0056	0.0045	0.0867	0.0877	0.0076	0.0078	0.0091	0.0219	0.009	0.0155	0.1698
3	rs16822875	114244796	1.28	0.102927797709035	3.4	0.121538743628758	0.0654026675874664	0.605551373618179	0.1403	0.068	0.0072	0.0043	0.0181	0.0046	0.004	0.0168	0.156	0.0133	0.0177	0.0106	0.0835	0.0177	0.0092	0.0056	0.0044	0.0868	0.0877	0.0076	0.0077	0.0092	0.0219	0.009	0.0155	0.1697
3	rs9870970	114248074	1.28	0.102927797709035	3.4	0.121538743628758	0.0596525662619586	0.645794813318356	0.1403	0.0681	0.0073	0.0043	0.0181	0.0046	0.004	0.0168	0.156	0.0133	0.0177	0.0105	0.0838	0.0176	0.0092	0.0056	0.0044	0.0868	0.0877	0.0076	0.0077	0.0092	0.0218	0.009	0.0154	0.1697
3	rs34840162	114257833	1.28	0.102927797709035	3.41	0.114783892697204	0.0481494879297755	0.62414990590903	0.1401	0.068	0.0074	0.0043	0.0181	0.0045	0.004	0.0168	0.1562	0.0135	0.0177	0.0104	0.0841	0.0177	0.0092	0.0055	0.0044	0.0869	0.0876	0.0076	0.0075	0.0091	0.0217	0.0089	0.0154	0.1699
3	rs2669902	114260448	1.28	0.102927797709035	3.4	0.121538743628758	0.0434510061226159	0.645940659488987	0.1401	0.068	0.0074	0.0043	0.0181	0.0044	0.0039	0.0168	0.1563	0.0136	0.0176	0.0103	0.0843	0.0177	0.0092	0.0055	0.0044	0.087	0.0876	0.0076	0.0074	0.0091	0.0216	0.0089	0.0154	0.1699
3	rs77790747	114264533	1.29	0.0889718392940509	3.4	0.121538743628758	0.0271832354981605	0.577694275554877	0.1401	0.068	0.0074	0.0043	0.0182	0.0044	0.0039	0.0168	0.1563	0.0137	0.0175	0.01	0.0841	0.0176	0.0091	0.0054	0.0043	0.0868	0.0885	0.0076	0.0075	0.0091	0.0215	0.0089	0.0153	0.1701
3	rs7615798	114274333	1.29	0.0889718392940509	3.38	0.135933471893229	0.0231454265733782	0.582955709758999	0.1402	0.068	0.0074	0.0043	0.0182	0.0043	0.0039	0.0168	0.1563	0.0138	0.0174	0.0097	0.0839	0.0175	0.0091	0.0054	0.0042	0.0867	0.0892	0.0076	0.0076	0.0091	0.0214	0.0088	0.0153	0.1703
3	rs73224513	114279510	1.29	0.0889718392940509	3.38	0.135933471893229	0.0174542941327211	0.594370863745082	0.1399	0.0681	0.0075	0.0043	0.0182	0.0043	0.0039	0.0168	0.1564	0.0138	0.0174	0.0096	0.084	0.0175	0.0091	0.0053	0.0042	0.0865	0.0893	0.0077	0.0076	0.0092	0.0212	0.0088	0.0152	0.1705
3	rs7609885	114279791	1.29	0.0889718392940509	3.38	0.135933471893229	0.0172829437400385	0.607275843979144	0.1399	0.0681	0.0075	0.0043	0.0182	0.0043	0.0039	0.0168	0.1564	0.0138	0.0174	0.0096	0.0841	0.0175	0.0092	0.0053	0.0042	0.0865	0.0893	0.0077	0.0076	0.0092	0.0212	0.0088	0.0152	0.1705
3	rs77120430	114283092	1.28	0.102927797709035	3.38	0.135933471893229	0.0138566599061006	0.704428228863888	0.1393	0.0679	0.0079	0.0041	0.0182	0.0043	0.0038	0.0166	0.1576	0.0138	0.0174	0.0094	0.0839	0.0173	0.0094	0.0052	0.0041	0.0859	0.0894	0.0079	0.0077	0.0093	0.0212	0.0088	0.0151	0.171
3	rs76199911	114283129	1.28	0.102927797709035	3.39	0.128586294370088	0.0136468687916046	0.695515445159716	0.1392	0.0679	0.0079	0.0041	0.0182	0.0043	0.0038	0.0166	0.1576	0.0138	0.0174	0.0094	0.0838	0.0173	0.0094	0.0052	0.0041	0.086	0.0894	0.008	0.0077	0.0093	0.0212	0.0088	0.0151	0.171
3	rs2953676	114283252	1.28	0.102927797709035	3.39	0.128586294370088	0.0199684339487149	0.872338160888234	0.1392	0.068	0.008	0.0041	0.0182	0.0043	0.0038	0.0166	0.1568	0.0138	0.0174	0.0094	0.084	0.0174	0.0096	0.0051	0.0041	0.086	0.0894	0.008	0.0077	0.0096	0.0212	0.009	0.0151	0.1709
3	rs75520379	114289772	1.29	0.0889718392940509	3.39	0.128586294370088	0.00612259298646843	0.530038544089094	0.1403	0.0688	0.0072	0.0038	0.0178	0.004	0.0036	0.0162	0.1572	0.0137	0.0173	0.0088	0.0839	0.0176	0.0091	0.0047	0.0038	0.086	0.0902	0.0079	0.0076	0.0091	0.0213	0.0089	0.0149	0.1729
3	rs9835928	114296725	1.29	0.0889718392940509	3.39	0.128586294370088	0.00604144691361111	0.526286920707335	0.1403	0.0688	0.0072	0.0038	0.0178	0.004	0.0036	0.0162	0.1572	0.0137	0.0173	0.0088	0.0839	0.0176	0.0091	0.0047	0.0038	0.0861	0.0902	0.0079	0.0076	0.009	0.0213	0.0089	0.0149	0.1729
3	rs10514757	114304153	1.29	0.0889718392940509	3.39	0.128586294370088	0.00602742002954454	0.526009287903278	0.1403	0.0688	0.0072	0.0038	0.0178	0.004	0.0036	0.0162	0.1572	0.0137	0.0173	0.0088	0.0839	0.0176	0.0091	0.0047	0.0038	0.0861	0.0902	0.0079	0.0076	0.009	0.0213	0.0089	0.0149	0.1729
3	rs79751006	114320194	1.29	0.0889718392940509	3.39	0.128586294370088	0.00616526374524913	0.532961065409892	0.1404	0.0688	0.0071	0.0037	0.0178	0.004	0.0036	0.0162	0.1572	0.0137	0.0173	0.0088	0.0839	0.0176	0.009	0.0047	0.0037	0.0861	0.0902	0.0079	0.0076	0.009	0.0213	0.0089	0.0149	0.1731
3	rs79441561	114336715	1.29	0.0889718392940509	3.39	0.128586294370088	0.00780932856204652	0.509556725914749	0.1406	0.069	0.0068	0.0037	0.0178	0.004	0.0036	0.0162	0.1575	0.0137	0.0173	0.0087	0.0839	0.0176	0.0089	0.0046	0.0036	0.0864	0.0903	0.0079	0.0076	0.0089	0.0213	0.0089	0.0149	0.173
3	rs1274267	114340473	1.29	0.0889718392940509	3.39	0.128586294370088	0.00938516364421275	0.590226734637927	0.1407	0.069	0.0068	0.0037	0.0178	0.004	0.0036	0.0162	0.1575	0.0137	0.0173	0.0087	0.084	0.0176	0.0089	0.0046	0.0036	0.0865	0.0903	0.0079	0.0075	0.0089	0.0213	0.0089	0.0149	0.173
3	rs9855604	114340535	1.29	0.0889718392940509	3.38	0.135933471893229	0.00966883523533617	0.598808449558122	0.1407	0.069	0.0068	0.0037	0.0178	0.004	0.0036	0.0162	0.1575	0.0137	0.0173	0.0088	0.084	0.0176	0.009	0.0046	0.0036	0.0865	0.0903	0.0079	0.0075	0.0089	0.0213	0.0089	0.0149	0.173
3	rs1274265	114354308	1.3	0.0765109106342586	3.36	0.151554094423325	0.000767298171444651	0.383583052658114	0.1399	0.0696	0.0068	0.0036	0.0174	0.0037	0.0035	0.0167	0.1599	0.0135	0.0175	0.0086	0.0853	0.0176	0.0087	0.0038	0.0034	0.0866	0.0893	0.0079	0.0075	0.0087	0.0219	0.008	0.015	0.1725
3	rs115786893	114361360	1.3	0.0765109106342586	3.36	0.151554094423325	0.000683724012304437	0.33373667732889	0.1399	0.0697	0.0068	0.0035	0.0174	0.0036	0.0034	0.0167	0.1602	0.0135	0.0175	0.0085	0.0854	0.0175	0.0086	0.0037	0.0034	0.0867	0.0892	0.0078	0.0075	0.0086	0.0219	0.0079	0.015	0.1726
3	rs9872833	114374935	1.3	0.0765109106342586	3.36	0.151554094423325	0.000657406521879208	0.305508201234763	0.1398	0.0698	0.0068	0.0035	0.0173	0.0036	0.0034	0.0168	0.1606	0.0135	0.0175	0.0084	0.0857	0.0175	0.0084	0.0036	0.0032	0.0868	0.0891	0.0078	0.0075	0.0085	0.022	0.0078	0.015	0.1728
3	rs17681249	114384659	1.3	0.0765109106342586	3.35	0.159841057206343	0.000633645115071988	0.299547986491734	0.1398	0.0699	0.0068	0.0035	0.0173	0.0036	0.0034	0.0168	0.1607	0.0134	0.0175	0.0084	0.0858	0.0174	0.0084	0.0036	0.0032	0.0868	0.0891	0.0078	0.0075	0.0085	0.022	0.0077	0.015	0.1728
3	rs143870323	114392596	1.3	0.0765109106342586	3.34	0.168454672892635	0.000554740842633631	0.284101682562465	0.1398	0.0699	0.0067	0.0035	0.0173	0.0036	0.0034	0.0169	0.1609	0.0134	0.0175	0.0083	0.0859	0.0174	0.0082	0.0035	0.0032	0.0869	0.0891	0.0077	0.0075	0.0085	0.022	0.0076	0.015	0.1729
3	rs114541454	114395413	1.3	0.0765109106342586	3.34	0.168454672892635	0.000562450060408812	0.274560897683556	0.1398	0.07	0.0066	0.0035	0.0173	0.0035	0.0034	0.0169	0.1609	0.0134	0.0175	0.0083	0.0859	0.0174	0.0081	0.0035	0.0032	0.0868	0.0891	0.0077	0.0075	0.0085	0.0221	0.0076	0.015	0.173
3	rs80114064	114397530	1.3	0.0765109106342586	3.32	0.186688027238402	0.000548636978050468	0.271902898866162	0.1398	0.0701	0.0066	0.0035	0.0173	0.0035	0.0034	0.0169	0.161	0.0134	0.0175	0.0083	0.0859	0.0174	0.0081	0.0035	0.0032	0.0869	0.089	0.0077	0.0075	0.0085	0.0221	0.0076	0.015	0.173
3	rs77565042	114401833	1.3	0.0765109106342586	3.32	0.186688027238402	0.000518466771588416	0.268218156124282	0.1398	0.0701	0.0066	0.0035	0.0173	0.0035	0.0034	0.0169	0.161	0.0134	0.0175	0.0083	0.0859	0.0174	0.0081	0.0035	0.0033	0.0869	0.089	0.0077	0.0075	0.0085	0.0221	0.0076	0.0149	0.173
3	rs17619727	114407631	1.3	0.0765109106342586	3.32	0.186688027238402	0.000483279825222176	0.262834610220234	0.1398	0.0701	0.0066	0.0035	0.0173	0.0035	0.0034	0.0169	0.1611	0.0134	0.0175	0.0083	0.086	0.0174	0.0081	0.0035	0.0033	0.0869	0.089	0.0077	0.0075	0.0085	0.0221	0.0076	0.0149	0.1731
3	rs10511337	114413580	1.3	0.0765109106342586	3.32	0.186688027238402	0.000432794645739367	0.256918241675486	0.1397	0.0701	0.0066	0.0035	0.0173	0.0035	0.0034	0.0169	0.1611	0.0134	0.0175	0.0083	0.086	0.0174	0.008	0.0035	0.0033	0.0868	0.0889	0.0077	0.0075	0.0084	0.0221	0.0075	0.0149	0.1731
3	rs16823100	114416685	1.3	0.0765109106342586	3.32	0.186688027238402	0.000404521697953759	0.253863009859626	0.1397	0.0701	0.0066	0.0035	0.0173	0.0035	0.0034	0.0169	0.1612	0.0134	0.0174	0.0082	0.086	0.0174	0.008	0.0035	0.0033	0.0868	0.0889	0.0077	0.0075	0.0084	0.0221	0.0075	0.0149	0.1732
3	rs17619973	114417675	1.3	0.0765109106342586	3.29	0.21664916022799	0.000397894006600215	0.252959970246721	0.1397	0.0701	0.0066	0.0035	0.0173	0.0035	0.0034	0.0169	0.1612	0.0134	0.0174	0.0082	0.086	0.0175	0.008	0.0035	0.0033	0.0868	0.0889	0.0077	0.0075	0.0084	0.0221	0.0075	0.0149	0.1732
3	rs6762934	114419948	1.3	0.0765109106342586	3.29	0.21664916022799	0.000394422215094067	0.255219469931799	0.1397	0.0702	0.0066	0.0035	0.0173	0.0035	0.0034	0.017	0.1612	0.0134	0.0174	0.0082	0.0861	0.0175	0.008	0.0035	0.0033	0.0868	0.0889	0.0077	0.0075	0.0084	0.0221	0.0075	0.0149	0.1732
3	rs1921487	114423057	1.31	0.0654431371829849	3.29	0.21664916022799	0.000397894006600215	0.25284716171274	0.1397	0.0702	0.0066	0.0035	0.0173	0.0035	0.0034	0.017	0.1612	0.0134	0.0174	0.0082	0.0861	0.0174	0.008	0.0034	0.0033	0.0869	0.0889	0.0077	0.0075	0.0084	0.0221	0.0075	0.0149	0.1732
3	rs73224547	114431721	1.31	0.0654431371829849	3.29	0.21664916022799	0.00186153576883289	0.236881354710373	0.1388	0.071	0.0067	0.0038	0.0175	0.0031	0.0031	0.0173	0.1637	0.0125	0.0174	0.0077	0.0848	0.017	0.0078	0.0029	0.0033	0.0882	0.0869	0.0073	0.0078	0.0083	0.0226	0.0073	0.0153	0.1743
3	rs71321421	114437468	1.31	0.0654431371829849	3.29	0.21664916022799	0.00191460219345206	0.240647261244145	0.1388	0.071	0.0067	0.0038	0.0175	0.0031	0.0031	0.0174	0.1638	0.0125	0.0174	0.0077	0.0847	0.017	0.0078	0.0029	0.0033	0.0882	0.0869	0.0073	0.0078	0.0083	0.0226	0.0073	0.0153	0.1744
3	rs17682087	114440266	1.31	0.0654431371829849	3.29	0.21664916022799	0.00207212372435066	0.243428411070079	0.1388	0.0711	0.0067	0.0038	0.0174	0.0031	0.0031	0.0174	0.1638	0.0125	0.0174	0.0077	0.0847	0.017	0.0078	0.0029	0.0033	0.0882	0.0869	0.0073	0.0078	0.0083	0.0226	0.0073	0.0154	0.1744
3	rs1274226	114444310	1.31	0.0654431371829849	3.29	0.21664916022799	0.00246658218747298	0.240980459697896	0.1389	0.0711	0.0068	0.0038	0.0173	0.0031	0.003	0.0174	0.1638	0.0125	0.0174	0.0077	0.0847	0.017	0.0078	0.0029	0.0033	0.0882	0.087	0.0073	0.0078	0.0083	0.0226	0.0073	0.0154	0.1745
3	rs1274222	114451248	1.31	0.0654431371829849	3.3	0.2063056077908	0.00308722340972172	0.236881354710373	0.139	0.0711	0.0067	0.0038	0.0173	0.003	0.003	0.0175	0.1637	0.0123	0.0174	0.0077	0.0843	0.017	0.0079	0.0028	0.0032	0.0884	0.0872	0.0072	0.0077	0.0083	0.0229	0.0073	0.0155	0.1747
3	rs9845074	114454576	1.31	0.0654431371829849	3.33	0.177401503992083	0.00325003562474545	0.237544541087902	0.1389	0.0712	0.0067	0.0038	0.0173	0.003	0.003	0.0176	0.1637	0.0123	0.0174	0.0077	0.0843	0.017	0.0079	0.0028	0.0032	0.0884	0.0872	0.0072	0.0077	0.0083	0.0229	0.0072	0.0155	0.1747
3	rs75325849	114459884	1.31	0.0654431371829849	3.33	0.177401503992083	0.00320497148122742	0.232146024310052	0.1389	0.0712	0.0066	0.0038	0.0173	0.003	0.003	0.0176	0.1636	0.0123	0.0174	0.0077	0.0843	0.017	0.0079	0.0027	0.0033	0.0885	0.0873	0.0072	0.0077	0.0083	0.0228	0.0071	0.0156	0.1748
3	rs867636	114462942	1.31	0.0654431371829849	3.32	0.186688027238402	0.00348067902243733	0.237544541087902	0.1388	0.0712	0.0066	0.0038	0.0173	0.0029	0.003	0.0176	0.1636	0.0123	0.0174	0.0077	0.0843	0.017	0.0079	0.0027	0.0032	0.0885	0.0873	0.0072	0.0076	0.0083	0.0228	0.0071	0.0156	0.1749
3	rs75032139	114468752	1.31	0.0654431371829849	3.31	0.196320630125924	0.00390035558383629	0.2398703721829	0.1393	0.0713	0.0063	0.0036	0.0174	0.0027	0.0029	0.0178	0.164	0.0122	0.0174	0.0076	0.0844	0.0169	0.0079	0.0027	0.0032	0.0887	0.0873	0.0071	0.0076	0.0083	0.0228	0.0071	0.0155	0.1749
3	rs1973783	114498396	1.31	0.0654431371829849	3.31	0.196320630125924	0.00429404471048704	0.243762834060844	0.1395	0.0714	0.0062	0.0036	0.0174	0.0026	0.0029	0.0178	0.164	0.0121	0.0174	0.0075	0.0845	0.0169	0.0078	0.0027	0.0032	0.0888	0.0873	0.0071	0.0077	0.0083	0.0227	0.0071	0.0155	0.1749
3	rs73228331	114505396	1.31	0.0654431371829849	3.3	0.2063056077908	0.00347840122882139	0.260440229975019	0.1395	0.0712	0.0063	0.0035	0.0173	0.0026	0.0028	0.0178	0.1638	0.0121	0.0174	0.0076	0.0848	0.0171	0.0079	0.0026	0.0032	0.089	0.0874	0.0071	0.0077	0.0083	0.0227	0.007	0.0153	0.175
3	rs79468740	114506930	1.31	0.0654431371829849	3.3	0.2063056077908	0.00327601152580234	0.260667970731158	0.1397	0.0712	0.0063	0.0035	0.0173	0.0026	0.0028	0.0178	0.1638	0.0122	0.0174	0.0076	0.0846	0.0171	0.0079	0.0026	0.0033	0.0891	0.0874	0.0071	0.0077	0.0083	0.0227	0.007	0.0152	0.1752
3	rs7641139	114516133	1.31	0.0654431371829849	3.31	0.196320630125924	0.00313725813331365	0.317170368243561	0.1398	0.0711	0.0064	0.0034	0.0173	0.0026	0.0028	0.0175	0.1642	0.0122	0.0173	0.0076	0.0848	0.0173	0.0079	0.0024	0.0033	0.0896	0.0873	0.0071	0.0077	0.0084	0.0227	0.0071	0.015	0.1747
3	rs17626757	114519159	1.31	0.0654431371829849	3.31	0.196320630125924	0.00323280939565628	0.328349957995155	0.1398	0.0711	0.0064	0.0034	0.0173	0.0026	0.0028	0.0174	0.1642	0.0122	0.0173	0.0076	0.0848	0.0173	0.008	0.0024	0.0033	0.0895	0.0873	0.0071	0.0077	0.0084	0.0227	0.0072	0.015	0.1747
3	rs111597018	114537317	1.31	0.0654431371829849	3.31	0.196320630125924	0.00326300305659165	0.326397518023405	0.1399	0.071	0.0064	0.0034	0.0173	0.0026	0.0028	0.0174	0.1642	0.0122	0.0173	0.0076	0.0848	0.0173	0.008	0.0024	0.0033	0.0895	0.0873	0.0071	0.0077	0.0084	0.0227	0.0072	0.015	0.1747
3	rs2399510	114553234	1.31	0.0654431371829849	3.31	0.196320630125924	0.00355187858035142	0.34743829781833	0.1402	0.071	0.0064	0.0034	0.0173	0.0026	0.0027	0.0174	0.1642	0.0121	0.0173	0.0076	0.085	0.0173	0.008	0.0024	0.0033	0.0896	0.0872	0.0071	0.0077	0.0084	0.0227	0.0072	0.015	0.1744
3	rs1543247	114565212	1.31	0.0654431371829849	3.31	0.196320630125924	0.00477356495078676	0.391778892761039	0.1402	0.0708	0.0064	0.0034	0.0172	0.0026	0.0028	0.0172	0.1641	0.012	0.0173	0.0077	0.0846	0.0172	0.0081	0.0024	0.0033	0.0907	0.0868	0.0071	0.0078	0.0085	0.0226	0.0074	0.0149	0.1739
3	rs1533931	114566709	1.31	0.0654431371829849	3.31	0.196320630125924	0.00511275599916027	0.396281241577212	0.1402	0.0708	0.0064	0.0034	0.0172	0.0026	0.0028	0.0172	0.1641	0.012	0.0173	0.0077	0.0846	0.0172	0.0081	0.0024	0.0033	0.0907	0.0868	0.0071	0.0078	0.0085	0.0226	0.0074	0.0149	0.1739
3	rs74394649	114586894	1.31	0.0654431371829849	3.31	0.196320630125924	0.0102661438347525	0.537980390952681	0.1402	0.0714	0.0066	0.0035	0.0173	0.0027	0.0029	0.0166	0.1645	0.0117	0.0169	0.0077	0.084	0.0174	0.0082	0.0025	0.0034	0.0921	0.0862	0.0071	0.0077	0.0087	0.0226	0.0077	0.0149	0.173
3	rs35999150	114588242	1.31	0.0654431371829849	3.31	0.196320630125924	0.0103136249543889	0.538259584883026	0.1402	0.0714	0.0066	0.0035	0.0173	0.0027	0.0029	0.0166	0.1645	0.0117	0.0169	0.0077	0.084	0.0174	0.0082	0.0025	0.0034	0.0921	0.0862	0.0071	0.0077	0.0087	0.0226	0.0077	0.0149	0.173
3	rs6773474	114594139	1.3	0.0765109106342586	3.31	0.196320630125924	0.0103506692099038	0.539935502754206	0.1402	0.0714	0.0066	0.0035	0.0173	0.0027	0.0029	0.0166	0.1645	0.0117	0.0169	0.0077	0.0839	0.0174	0.0082	0.0025	0.0034	0.0921	0.0863	0.0071	0.0077	0.0087	0.0226	0.0077	0.0149	0.1729
3	rs640975	114609739	1.3	0.0765109106342586	3.31	0.196320630125924	0.00927250574736545	0.539376719897522	0.1396	0.0713	0.0066	0.0035	0.0173	0.0027	0.003	0.0167	0.1644	0.0117	0.0169	0.0077	0.0837	0.0174	0.0082	0.0025	0.0035	0.0921	0.0862	0.0071	0.0078	0.0088	0.0224	0.0076	0.0148	0.1738
3	rs9817665	114611829	1.3	0.0765109106342586	3.32	0.186688027238402	0.00835815671018763	0.522403404374063	0.1396	0.0713	0.0066	0.0035	0.0173	0.0027	0.003	0.0167	0.1644	0.0117	0.0169	0.0077	0.0836	0.0174	0.0082	0.0025	0.0035	0.0921	0.0862	0.0071	0.0078	0.0088	0.0224	0.0075	0.0148	0.1738
3	rs16823404	114652462	1.3	0.0765109106342586	3.32	0.186688027238402	0.0102503535424756	0.595944588185918	0.1405	0.0718	0.0067	0.0035	0.0172	0.0027	0.0028	0.0165	0.1649	0.0116	0.0167	0.0077	0.084	0.0172	0.0081	0.0026	0.0034	0.092	0.0859	0.007	0.008	0.0088	0.0228	0.0072	0.0143	0.1733
3	rs116047188	114682155	1.3	0.0765109106342586	3.33	0.177401503992083	0.00883211393242561	0.553670162121032	0.1405	0.0721	0.0067	0.0035	0.0173	0.0028	0.0028	0.0167	0.1648	0.0116	0.0167	0.0076	0.0837	0.0172	0.0081	0.0026	0.0034	0.0919	0.0861	0.007	0.008	0.0088	0.0229	0.0071	0.0141	0.1732
3	rs2055650	114714244	1.29	0.0889718392940509	3.32	0.186688027238402	0.0083987788827137	0.51908042862208	0.1406	0.0725	0.0068	0.0034	0.0173	0.0028	0.0028	0.017	0.1646	0.0115	0.0166	0.0075	0.0835	0.0172	0.008	0.0026	0.0035	0.0919	0.0862	0.0069	0.0081	0.0088	0.023	0.007	0.014	0.1731
3	rs73228393	114737951	1.29	0.0889718392940509	3.3	0.2063056077908	0.00840782645559059	0.51755918120838	0.1406	0.0725	0.0068	0.0034	0.0173	0.0028	0.0028	0.017	0.1646	0.0115	0.0166	0.0075	0.0835	0.0172	0.008	0.0026	0.0035	0.0918	0.0863	0.0069	0.0081	0.0088	0.023	0.007	0.014	0.1731
3	rs9845146	114743119	1.29	0.0889718392940509	3.27	0.2384362992664	0.00874784564816345	0.526425750854876	0.1406	0.0725	0.0068	0.0034	0.0173	0.0028	0.0028	0.017	0.1646	0.0115	0.0166	0.0075	0.0835	0.0172	0.008	0.0026	0.0035	0.0918	0.0863	0.0069	0.0081	0.0088	0.023	0.007	0.014	0.1731
3	rs79845787	114772141	1.29	0.0889718392940509	3.26	0.249891789602986	0.00858574489680325	0.531290562561361	0.1406	0.0725	0.0068	0.0034	0.0173	0.0028	0.0028	0.017	0.1646	0.0115	0.0166	0.0075	0.0835	0.0172	0.0081	0.0027	0.0035	0.0918	0.0862	0.007	0.0081	0.0088	0.023	0.007	0.014	0.173
3	rs13092170	114812160	1.29	0.0889718392940509	3.26	0.249891789602986	0.00895017650656377	0.540214947963373	0.1406	0.0725	0.0068	0.0034	0.0173	0.0028	0.0028	0.017	0.1647	0.0115	0.0166	0.0075	0.0835	0.0172	0.0081	0.0027	0.0035	0.0919	0.0862	0.0069	0.0081	0.0088	0.0231	0.007	0.0139	0.1728
3	rs6768251	114812777	1.29	0.0889718392940509	3.27	0.2384362992664	0.00903114212603862	0.552264777328963	0.1406	0.0725	0.0068	0.0034	0.0173	0.0028	0.0028	0.017	0.1647	0.0115	0.0166	0.0075	0.0835	0.0172	0.0081	0.0027	0.0035	0.0919	0.0862	0.0069	0.0081	0.0088	0.0231	0.007	0.0139	0.1728
3	rs112792492	114816735	1.29	0.0889718392940509	3.27	0.2384362992664	0.0084033017400196	0.540494429004913	0.1406	0.0725	0.0068	0.0034	0.0173	0.0028	0.0028	0.017	0.1647	0.0115	0.0166	0.0075	0.0835	0.0172	0.0081	0.0027	0.0035	0.0919	0.0861	0.0069	0.0081	0.0088	0.0231	0.007	0.0139	0.1727
3	rs10934281	114824513	1.29	0.0889718392940509	3.27	0.2384362992664	0.00874318209627766	0.551281530694695	0.1405	0.0726	0.0068	0.0034	0.0174	0.0028	0.0028	0.0171	0.1647	0.0115	0.0166	0.0076	0.0836	0.0173	0.0081	0.0027	0.0034	0.0918	0.0859	0.0069	0.0081	0.0088	0.0231	0.007	0.0139	0.1727
3	rs76869289	114832216	1.29	0.0889718392940509	3.27	0.2384362992664	0.00863644206929092	0.547072509429064	0.1405	0.0726	0.0068	0.0034	0.0174	0.0028	0.0028	0.0171	0.1647	0.0115	0.0166	0.0076	0.0836	0.0174	0.0081	0.0027	0.0034	0.0917	0.0859	0.0069	0.0081	0.0088	0.0231	0.007	0.0139	0.1727
3	rs74937269	114872725	1.29	0.0889718392940509	3.27	0.2384362992664	0.00889808198898292	0.542871462315135	0.1405	0.0726	0.0068	0.0034	0.0175	0.0028	0.0028	0.0171	0.1647	0.0116	0.0167	0.0078	0.0837	0.0174	0.0081	0.0027	0.0034	0.0916	0.0857	0.0069	0.0081	0.0088	0.0231	0.007	0.0139	0.1726
3	rs76620897	114885392	1.29	0.0889718392940509	3.24	0.273955600409011	0.0087245468199514	0.544550920829909	0.1404	0.0726	0.0068	0.0034	0.0175	0.0028	0.0028	0.0171	0.1647	0.0117	0.0167	0.0079	0.0838	0.0174	0.0081	0.0027	0.0034	0.0915	0.0855	0.0069	0.0081	0.0088	0.0231	0.0069	0.0139	0.1726
3	rs6795297	114889454	1.29	0.0889718392940509	3.24	0.273955600409011	0.00881333447012887	0.550017990210212	0.1405	0.0726	0.0068	0.0034	0.0175	0.0028	0.0028	0.0171	0.1647	0.0117	0.0167	0.0079	0.0838	0.0174	0.0081	0.0027	0.0034	0.0915	0.0855	0.0069	0.0081	0.0088	0.0231	0.0069	0.0139	0.1726
3	rs116713743	114906123	1.29	0.0889718392940509	3.24	0.273955600409011	0.00762705850102183	0.519218779517228	0.1404	0.0726	0.0068	0.0034	0.0175	0.0028	0.0028	0.0171	0.1647	0.0118	0.0167	0.0078	0.084	0.0174	0.008	0.0027	0.0034	0.0915	0.0855	0.0069	0.0081	0.0088	0.023	0.0069	0.0138	0.1726
3	rs77158266	114908234	1.29	0.0889718392940509	3.24	0.273955600409011	0.00762705850102183	0.518112232096857	0.1404	0.0726	0.0068	0.0034	0.0175	0.0028	0.0028	0.0171	0.1647	0.0118	0.0167	0.0078	0.0841	0.0174	0.008	0.0027	0.0034	0.0915	0.0855	0.0069	0.0081	0.0088	0.023	0.0069	0.0138	0.1726
3	rs116823135	114937126	1.29	0.0889718392940509	3.23	0.286575202599778	0.00752675473343233	0.492281857575945	0.1404	0.0727	0.0068	0.0034	0.0175	0.0028	0.0028	0.0171	0.1649	0.0118	0.0167	0.0078	0.0841	0.0173	0.0079	0.0027	0.0034	0.0916	0.0854	0.0069	0.0081	0.0087	0.0229	0.0067	0.0138	0.173
3	rs79135032	114951634	1.29	0.0889718392940509	3.23	0.286575202599778	0.00759351072785926	0.494740372756423	0.1404	0.0727	0.0068	0.0035	0.0175	0.0028	0.0028	0.0171	0.1649	0.0118	0.0167	0.0078	0.0841	0.0173	0.0079	0.0027	0.0034	0.0916	0.0854	0.0069	0.0081	0.0087	0.0229	0.0067	0.0138	0.173
3	rs76944915	114960432	1.29	0.0889718392940509	3.23	0.286575202599778	0.00775813043839615	0.474079254663469	0.1405	0.0728	0.0068	0.0035	0.0175	0.0028	0.0028	0.0171	0.165	0.0119	0.0167	0.0078	0.0841	0.0173	0.0078	0.0027	0.0034	0.0916	0.0853	0.0069	0.0081	0.0087	0.0229	0.0065	0.0138	0.1731
3	rs6438237	114964316	1.29	0.0889718392940509	3.24	0.273955600409011	0.00816171411105155	0.474620041551725	0.1405	0.0728	0.0068	0.0035	0.0175	0.0028	0.0028	0.0171	0.165	0.0119	0.0167	0.0078	0.0841	0.0173	0.0078	0.0027	0.0034	0.0916	0.0853	0.0069	0.0081	0.0087	0.0229	0.0065	0.0138	0.1731
3	rs13326167	114965391	1.29	0.0889718392940509	3.23	0.286575202599778	0.00797751083018761	0.477732666424766	0.1406	0.0728	0.0067	0.0034	0.0175	0.0028	0.0028	0.0171	0.165	0.0119	0.0167	0.0078	0.0841	0.0172	0.0078	0.0027	0.0034	0.0916	0.0853	0.0069	0.0081	0.0087	0.0229	0.0065	0.0138	0.1732
3	rs17755950	114973067	1.29	0.0889718392940509	3.23	0.286575202599778	0.00619026111875283	0.437954324215584	0.1405	0.073	0.0067	0.0034	0.0174	0.0028	0.0029	0.017	0.1651	0.0119	0.0166	0.0077	0.0844	0.0172	0.0077	0.0026	0.0034	0.0914	0.0848	0.0068	0.0081	0.0087	0.023	0.0065	0.0138	0.1734
3	rs62264867	114982170	1.29	0.0889718392940509	3.23	0.286575202599778	0.00564148127538919	0.434251733237424	0.1402	0.0732	0.0068	0.0034	0.0174	0.0028	0.0029	0.017	0.1651	0.0119	0.0167	0.0077	0.0847	0.0173	0.0077	0.0026	0.0034	0.0912	0.0844	0.0068	0.0082	0.0087	0.0231	0.0065	0.0138	0.1737
3	rs4831217	114994740	1.29	0.0889718392940509	3.23	0.286575202599778	0.00560827554129603	0.452847845910839	0.1401	0.0733	0.0069	0.0034	0.0174	0.0028	0.0029	0.017	0.1651	0.0119	0.0167	0.0076	0.0849	0.0173	0.0077	0.0026	0.0033	0.0911	0.0842	0.0068	0.0083	0.0087	0.0232	0.0065	0.0138	0.1738
3	rs6805459	115000949	1.29	0.0889718392940509	3.23	0.286575202599778	0.00611550348406196	0.449911931592708	0.1402	0.0733	0.0069	0.0033	0.0174	0.0028	0.0029	0.017	0.1652	0.0119	0.0167	0.0076	0.0848	0.0173	0.0077	0.0026	0.0033	0.0909	0.0841	0.0068	0.0083	0.0087	0.0232	0.0065	0.0139	0.1739
3	rs16823653	115008436	1.29	0.0889718392940509	3.24	0.273955600409011	0.00601341839503283	0.442859865769629	0.1402	0.0734	0.0069	0.0033	0.0174	0.0028	0.0029	0.017	0.1651	0.0119	0.0167	0.0076	0.0848	0.0173	0.0076	0.0026	0.0035	0.0909	0.084	0.0068	0.0083	0.0087	0.0232	0.0065	0.0139	0.1738
3	rs34881931	115012387	1.29	0.0889718392940509	3.24	0.273955600409011	0.00556533544364551	0.439013747608249	0.1401	0.0734	0.0069	0.0033	0.0174	0.0028	0.0029	0.017	0.1651	0.0119	0.0168	0.0076	0.0848	0.0173	0.0076	0.0026	0.0035	0.0909	0.084	0.0068	0.0083	0.0087	0.0232	0.0065	0.0138	0.1738
3	rs79117957	115018004	1.29	0.0889718392940509	3.23	0.286575202599778	0.00410384427489676	0.398602255525312	0.1401	0.0734	0.0069	0.0034	0.0174	0.0029	0.003	0.0171	0.165	0.0119	0.0169	0.0077	0.0848	0.0173	0.0076	0.0026	0.0035	0.0909	0.084	0.0068	0.0084	0.0087	0.0231	0.0066	0.0138	0.1735
3	Affx-36670870	115018329	1.29	0.0889718392940509	3.23	0.286575202599778	0.00408312715530722	0.398602255525312	0.1401	0.0734	0.0069	0.0034	0.0174	0.0029	0.003	0.0171	0.165	0.0119	0.0169	0.0077	0.0848	0.0173	0.0076	0.0026	0.0035	0.0909	0.0839	0.0068	0.0084	0.0087	0.0231	0.0066	0.0138	0.1735
3	rs116385168	115037579	1.29	0.0889718392940509	3.24	0.273955600409011	0.00355419438132029	0.394864686318367	0.14	0.0734	0.0069	0.0034	0.0174	0.0029	0.0031	0.0171	0.1649	0.0119	0.017	0.0077	0.0848	0.0173	0.0076	0.0026	0.0035	0.0909	0.0839	0.0067	0.0085	0.0088	0.0232	0.0066	0.0138	0.1734
3	rs117117826	115040253	1.29	0.0889718392940509	3.24	0.273955600409011	0.0036171740144916	0.392678223989459	0.1401	0.0735	0.0069	0.0034	0.0174	0.0029	0.0031	0.0171	0.1649	0.0119	0.017	0.0077	0.0847	0.0173	0.0076	0.0026	0.0035	0.091	0.0838	0.0067	0.0085	0.0088	0.0232	0.0066	0.0138	0.1733
3	rs13070002	115048215	1.29	0.0889718392940509	3.24	0.273955600409011	0.00268892123490245	0.363936452423715	0.14	0.0735	0.0069	0.0034	0.0173	0.0029	0.0031	0.0171	0.1648	0.012	0.017	0.0073	0.0848	0.0173	0.0076	0.0026	0.0035	0.0911	0.0838	0.0068	0.0086	0.0088	0.0232	0.0066	0.0138	0.1734
3	rs80123258	115056021	1.29	0.0889718392940509	3.24	0.273955600409011	0.00231463154657475	0.345081692514103	0.1399	0.0734	0.0068	0.0034	0.0172	0.0029	0.0031	0.0171	0.1646	0.0121	0.0171	0.0073	0.0847	0.0174	0.0075	0.0026	0.0035	0.0911	0.0837	0.0068	0.0087	0.0088	0.0232	0.0067	0.0139	0.1733
3	rs62264875	115058622	1.29	0.0889718392940509	3.24	0.273955600409011	0.00228028152657262	0.337054780545541	0.1399	0.0734	0.0068	0.0034	0.0171	0.0029	0.0031	0.0171	0.1646	0.0122	0.0171	0.0073	0.0848	0.0174	0.0075	0.0026	0.0035	0.0912	0.0837	0.0068	0.0087	0.0088	0.0232	0.0067	0.0139	0.1733
3	rs9831048	115068282	1.29	0.0889718392940509	3.26	0.249891789602986	0.00196888365477114	0.305627763977358	0.1398	0.0734	0.0068	0.0034	0.0171	0.003	0.0032	0.0172	0.1642	0.0122	0.0171	0.0073	0.0849	0.0175	0.0074	0.0027	0.0035	0.0913	0.0835	0.0068	0.009	0.0089	0.0233	0.0067	0.014	0.173
3	rs73230700	115069703	1.29	0.0889718392940509	3.26	0.249891789602986	0.00212074956881374	0.305388652486261	0.1398	0.0734	0.0068	0.0035	0.0171	0.003	0.0032	0.0172	0.1642	0.0122	0.0171	0.0073	0.0849	0.0175	0.0074	0.0027	0.0035	0.0913	0.0835	0.0068	0.009	0.0089	0.0233	0.0067	0.014	0.173
3	rs16823670	115071668	1.29	0.0889718392940509	3.26	0.249891789602986	0.00225277534200707	0.312826994123563	0.1398	0.0734	0.0068	0.0035	0.0171	0.003	0.0032	0.0172	0.1643	0.0122	0.0171	0.0073	0.0849	0.0175	0.0074	0.0027	0.0035	0.0913	0.0835	0.0068	0.009	0.0089	0.0233	0.0067	0.014	0.173
3	rs115703602	115074881	1.29	0.0889718392940509	3.26	0.249891789602986	0.00211309180812198	0.317170368243561	0.1398	0.0734	0.0068	0.0035	0.0171	0.003	0.0032	0.0172	0.1643	0.0122	0.0171	0.0073	0.0849	0.0175	0.0074	0.0027	0.0035	0.0912	0.0835	0.0068	0.009	0.0089	0.0233	0.0068	0.014	0.173
3	rs56240698	115095761	1.29	0.0889718392940509	3.26	0.249891789602986	0.00158929485122543	0.256804879998099	0.1398	0.0733	0.0067	0.0035	0.017	0.0031	0.0032	0.017	0.1644	0.0122	0.0171	0.0073	0.0849	0.0175	0.0073	0.0027	0.0035	0.0914	0.0834	0.0068	0.009	0.0089	0.0232	0.0068	0.0141	0.1728
3	rs114995852	115102594	1.3	0.0765109106342586	3.26	0.249891789602986	0.00154486452697378	0.233904407046799	0.1399	0.073	0.0066	0.0034	0.0169	0.0032	0.0033	0.0167	0.1649	0.0122	0.0171	0.0072	0.0848	0.0176	0.0072	0.0028	0.0035	0.092	0.0832	0.0067	0.0092	0.0088	0.0233	0.0067	0.0143	0.1725
3	rs6782599	115114203	1.29	0.0889718392940509	3.26	0.249891789602986	0.00182999849830301	0.237102350661469	0.14	0.0729	0.0065	0.0035	0.0168	0.0033	0.0033	0.0166	0.165	0.0122	0.0171	0.0072	0.0847	0.0176	0.0072	0.0029	0.0036	0.0922	0.0831	0.0067	0.0093	0.0088	0.0233	0.0067	0.0144	0.1724
3	rs115475244	115116606	1.29	0.0889718392940509	3.26	0.249891789602986	0.00169018764347007	0.231597408969271	0.14	0.0729	0.0065	0.0035	0.0168	0.0033	0.0033	0.0166	0.1651	0.0122	0.0171	0.0072	0.0848	0.0176	0.0072	0.0029	0.0036	0.0922	0.0831	0.0067	0.0093	0.0088	0.0233	0.0067	0.0144	0.1723
3	rs62266117	115124575	1.29	0.0889718392940509	3.26	0.249891789602986	0.00207664387819477	0.227550742548961	0.1402	0.0728	0.0065	0.0035	0.0167	0.0033	0.0033	0.0165	0.1654	0.0122	0.0172	0.0073	0.0849	0.0176	0.0071	0.0029	0.0037	0.0924	0.0826	0.0067	0.0093	0.0087	0.0232	0.0066	0.0146	0.1719
3	rs59472215	115127795	1.29	0.0889718392940509	3.26	0.249891789602986	0.0020917684613974	0.229516504139965	0.1402	0.0727	0.0065	0.0035	0.0167	0.0033	0.0033	0.0164	0.1654	0.0122	0.0172	0.0073	0.0849	0.0176	0.0071	0.0029	0.0037	0.0925	0.0826	0.0067	0.0093	0.0086	0.0232	0.0066	0.0146	0.1719
3	rs9817545	115139462	1.29	0.0889718392940509	3.26	0.249891789602986	0.00232452176916453	0.242203447592666	0.1402	0.0727	0.0065	0.0035	0.0167	0.0034	0.0033	0.0164	0.1655	0.0123	0.0173	0.0073	0.085	0.0176	0.0072	0.0029	0.0037	0.0926	0.0824	0.0067	0.0093	0.0086	0.0231	0.0066	0.0145	0.1718
3	rs77484188	115142054	1.29	0.0889718392940509	3.27	0.2384362992664	0.00219698446818648	0.233134587761115	0.1402	0.0727	0.0065	0.0035	0.0167	0.0034	0.0033	0.0164	0.1656	0.0123	0.0173	0.0073	0.085	0.0176	0.0071	0.0029	0.0037	0.0926	0.0824	0.0067	0.0093	0.0086	0.0231	0.0066	0.0145	0.1718
3	rs7650434	115144142	1.29	0.0889718392940509	3.27	0.2384362992664	0.00205561759905411	0.229516504139965	0.1402	0.0726	0.0065	0.0035	0.0167	0.0034	0.0034	0.0164	0.1656	0.0123	0.0173	0.0073	0.085	0.0176	0.0071	0.0029	0.0037	0.0926	0.0824	0.0067	0.0093	0.0086	0.0231	0.0066	0.0145	0.1718
3	rs12634166	115155199	1.29	0.0889718392940509	3.28	0.227357389834261	0.00509428605722251	0.237433968677813	0.1393	0.071	0.0065	0.0037	0.0164	0.0037	0.0035	0.0166	0.1663	0.0126	0.0172	0.0074	0.0852	0.0176	0.0072	0.0033	0.0042	0.093	0.0817	0.0067	0.0095	0.009	0.0229	0.0068	0.0151	0.1706
3	rs1463869	115157029	1.29	0.0889718392940509	3.26	0.249891789602986	0.00484113441247003	0.242092185144619	0.1394	0.0709	0.0065	0.0037	0.0164	0.0037	0.0035	0.0166	0.1663	0.0126	0.0172	0.0074	0.0852	0.0176	0.0072	0.0033	0.0042	0.093	0.0816	0.0067	0.0095	0.009	0.0229	0.0068	0.0151	0.1706
3	rs1553204	115157626	1.29	0.0889718392940509	3.25	0.261729658797372	0.00490347938899581	0.236549984969912	0.1394	0.0709	0.0065	0.0037	0.0164	0.0037	0.0035	0.0166	0.1664	0.0126	0.0172	0.0074	0.0852	0.0176	0.0072	0.0033	0.0042	0.0931	0.0816	0.0067	0.0095	0.009	0.0229	0.0068	0.015	0.1705
3	rs2201981	115164507	1.29	0.0889718392940509	3.25	0.261729658797372	0.005033095419728	0.214801633322173	0.1397	0.0706	0.0065	0.0037	0.0164	0.0038	0.0035	0.0167	0.1666	0.0127	0.0172	0.0074	0.0853	0.0176	0.0071	0.0034	0.0043	0.0931	0.081	0.0066	0.0095	0.0091	0.0229	0.0068	0.0151	0.1701
3	rs9883591	115192543	1.29	0.0889718392940509	3.25	0.261729658797372	0.00767759306383581	0.212664790837299	0.1402	0.0701	0.0066	0.0038	0.0166	0.004	0.0035	0.0167	0.167	0.0128	0.0172	0.0074	0.0853	0.0176	0.0071	0.0035	0.0045	0.0931	0.0802	0.0066	0.0095	0.0092	0.0228	0.0068	0.0152	0.1694
3	rs112330091	115193247	1.29	0.0889718392940509	3.25	0.261729658797372	0.00756007621960556	0.210216168616924	0.1402	0.0701	0.0066	0.0038	0.0166	0.004	0.0035	0.0167	0.1669	0.0128	0.0172	0.0074	0.0854	0.0176	0.0071	0.0035	0.0045	0.0931	0.0802	0.0066	0.0095	0.0092	0.0228	0.0068	0.0152	0.1694
3	rs7644798	115196960	1.29	0.0889718392940509	3.25	0.261729658797372	0.00796881927565116	0.209048413889045	0.1402	0.0702	0.0066	0.0038	0.0166	0.004	0.0036	0.0167	0.1668	0.0128	0.0172	0.0073	0.0853	0.0177	0.0071	0.0036	0.0046	0.0932	0.0802	0.0067	0.0095	0.0092	0.0228	0.0067	0.0152	0.1693
3	rs9289021	115198734	1.29	0.0889718392940509	3.25	0.261729658797372	0.00803418282582982	0.205663625006384	0.1403	0.0702	0.0066	0.0038	0.0166	0.004	0.0036	0.0167	0.1669	0.0128	0.0172	0.0072	0.0852	0.0176	0.0071	0.0036	0.0045	0.0931	0.0802	0.0067	0.0095	0.0092	0.0228	0.0067	0.0152	0.1692
3	rs114891756	115201721	1.29	0.0889718392940509	3.23	0.286575202599778	0.00891226664542595	0.199471469495925	0.1403	0.0702	0.0066	0.0038	0.0166	0.004	0.0036	0.0167	0.1669	0.0128	0.0172	0.0072	0.0851	0.0177	0.0072	0.0036	0.0046	0.0931	0.0801	0.0067	0.0096	0.0093	0.0228	0.0067	0.0152	0.1691
3	rs17706836	115206374	1.29	0.0889718392940509	3.23	0.286575202599778	0.00912229080716088	0.196555111932767	0.1402	0.0702	0.0066	0.0038	0.0166	0.004	0.0036	0.0167	0.1669	0.0128	0.0172	0.0072	0.0851	0.0177	0.0072	0.0036	0.0046	0.0932	0.0799	0.0067	0.0096	0.0093	0.0229	0.0067	0.0153	0.1691
3	rs77185962	115214473	1.29	0.0889718392940509	3.22	0.299593947381755	0.00934586112352138	0.196243503868553	0.1402	0.0702	0.0066	0.0038	0.0166	0.0041	0.0036	0.0167	0.1669	0.0128	0.0172	0.0072	0.0849	0.0177	0.0072	0.0036	0.0046	0.0932	0.0799	0.0067	0.0096	0.0093	0.0229	0.0067	0.0153	0.1691
3	rs72955628	115221986	1.29	0.0889718392940509	3.22	0.299593947381755	0.0200894147752662	0.216623479164879	0.1409	0.0704	0.0068	0.004	0.0168	0.0043	0.0038	0.0167	0.1671	0.0132	0.0171	0.0072	0.0836	0.0175	0.0075	0.0039	0.0049	0.0931	0.0788	0.0068	0.0098	0.0096	0.0227	0.0068	0.0153	0.1679
3	rs1553212	115222305	1.29	0.0889718392940509	3.22	0.299593947381755	0.0210048314965035	0.208200494923219	0.1409	0.0705	0.0068	0.0041	0.0168	0.0043	0.0038	0.0167	0.1672	0.0132	0.0171	0.0072	0.0835	0.0175	0.0075	0.0039	0.0049	0.0928	0.0789	0.0068	0.0098	0.0097	0.0229	0.0068	0.0153	0.1675
3	rs1553208	115223004	1.29	0.0889718392940509	3.22	0.299593947381755	0.0245465867631749	0.186667144568023	0.1413	0.0704	0.0068	0.0039	0.0168	0.0043	0.0038	0.0167	0.1672	0.0132	0.0171	0.0072	0.0832	0.0174	0.0076	0.0039	0.005	0.093	0.0785	0.0068	0.0098	0.0097	0.023	0.0069	0.0155	0.1676
3	rs78112817	115230981	1.29	0.0889718392940509	3.22	0.299593947381755	0.0303625894998186	0.191795525003368	0.1414	0.0703	0.0068	0.0038	0.0169	0.0043	0.0037	0.0166	0.1673	0.0132	0.017	0.0072	0.0834	0.0174	0.0075	0.0039	0.005	0.0926	0.0784	0.0068	0.0097	0.0097	0.023	0.0069	0.0155	0.1677
3	rs76978687	115231014	1.29	0.0889718392940509	3.22	0.299593947381755	0.0294759535725901	0.193033348384492	0.1414	0.0703	0.0068	0.0039	0.0169	0.0043	0.0038	0.0166	0.1673	0.0132	0.017	0.0072	0.0833	0.0174	0.0075	0.0039	0.0051	0.0926	0.0784	0.0068	0.0097	0.0097	0.023	0.0069	0.0155	0.1677
3	rs10446272	115231715	1.29	0.0889718392940509	3.21	0.313017210102667	0.0294873498355278	0.19499874107946	0.1415	0.0703	0.0068	0.0039	0.0169	0.0043	0.0038	0.0166	0.1673	0.0132	0.017	0.0073	0.0834	0.0174	0.0075	0.0039	0.0051	0.0923	0.0784	0.0068	0.0097	0.0097	0.023	0.0069	0.0155	0.1677
3	rs73233832	115232014	1.29	0.0889718392940509	3.21	0.313017210102667	0.031362958328456	0.200830392877578	0.1414	0.0703	0.0068	0.0039	0.0169	0.0043	0.0038	0.0166	0.1674	0.0132	0.017	0.0073	0.0833	0.0174	0.0075	0.0039	0.0051	0.0923	0.0784	0.0068	0.0097	0.0097	0.023	0.0069	0.0155	0.1677
3	rs80132564	115238559	1.3	0.0765109106342586	3.21	0.313017210102667	0.0281529042080659	0.224503833117382	0.1415	0.0701	0.0071	0.0039	0.0172	0.0046	0.0038	0.0166	0.1674	0.0135	0.017	0.0072	0.0832	0.0173	0.0075	0.0039	0.0051	0.0923	0.0784	0.0068	0.0097	0.0097	0.0229	0.0069	0.0148	0.1677
3	rs73233837	115240375	1.32	0.055666547717423	3.21	0.313017210102667	0.0457747240126961	0.40455063014013	0.1426	0.0668	0.0073	0.0041	0.017	0.0047	0.0041	0.0165	0.1681	0.0135	0.0165	0.0069	0.0841	0.0165	0.0071	0.0039	0.0054	0.0924	0.0798	0.0068	0.0092	0.0097	0.0223	0.0073	0.0151	0.1684
3	rs1499942	115240953	1.31	0.0654431371829849	3.2	0.326850259155197	0.0882940304218723	0.527258924046138	0.1431	0.0664	0.0074	0.0043	0.017	0.0046	0.0042	0.0163	0.1682	0.0136	0.0163	0.0065	0.0839	0.0169	0.0068	0.004	0.0056	0.0922	0.0804	0.0067	0.0088	0.0096	0.0218	0.007	0.0153	0.1692
3	rs9844692	115241785	1.31	0.0654431371829849	3.23	0.286575202599778	0.0900433390324201	0.560569184614325	0.143	0.0665	0.0074	0.0043	0.017	0.0046	0.0042	0.0163	0.1681	0.0136	0.0163	0.0064	0.0839	0.0169	0.0068	0.0042	0.0056	0.0923	0.0804	0.0067	0.0089	0.0096	0.0218	0.007	0.0153	0.1693
3	rs80065593	115244217	1.31	0.0654431371829849	3.24	0.273955600409011	0.316482107080502	0.626465909119728	0.1429	0.0665	0.0074	0.0043	0.0169	0.0046	0.0042	0.0163	0.1678	0.0136	0.0163	0.0063	0.084	0.0169	0.0067	0.0043	0.0063	0.0921	0.0803	0.0067	0.0088	0.0096	0.0217	0.007	0.0155	0.169
3	rs73233840	115244458	1.31	0.0654431371829849	3.25	0.261729658797372	0.332519045442568	0.627190072470587	0.1429	0.0665	0.0074	0.0043	0.0169	0.0046	0.0042	0.0163	0.1677	0.0136	0.0163	0.0063	0.084	0.017	0.0067	0.0043	0.0063	0.0921	0.0803	0.0067	0.0088	0.0096	0.0217	0.007	0.0156	0.169
3	rs13065772	115248218	1.31	0.0654431371829849	3.25	0.261729658797372	0.646947710151454	0.661003392666568	0.1427	0.0665	0.0074	0.0043	0.0169	0.0046	0.0042	0.0163	0.1675	0.0136	0.0162	0.0063	0.0841	0.017	0.0067	0.0044	0.0067	0.092	0.0803	0.0067	0.0089	0.0096	0.0217	0.0071	0.0157	0.1687
3	rs4608693	115252026	1.31	0.0654431371829849	3.25	0.261729658797372	0.649083138853132	0.669373244286963	0.1429	0.0665	0.0074	0.0043	0.017	0.0045	0.0042	0.0162	0.1671	0.0136	0.0162	0.0062	0.0844	0.017	0.0067	0.0044	0.0067	0.0919	0.0803	0.0067	0.0089	0.0096	0.0217	0.0071	0.0158	0.1687
3	rs59527528	115261812	1.31	0.0654431371829849	3.25	0.261729658797372	0.716029246361072	0.706064994707876	0.1426	0.0667	0.0075	0.0041	0.017	0.0044	0.0042	0.0161	0.1665	0.0137	0.0161	0.0062	0.085	0.0172	0.0066	0.0044	0.0067	0.0921	0.0804	0.0067	0.009	0.0095	0.0219	0.0071	0.0158	0.1687
3	rs36107047	115264422	1.31	0.0654431371829849	3.25	0.261729658797372	0.721472624855358	0.763722270342242	0.1426	0.0667	0.0074	0.0041	0.017	0.0044	0.0042	0.0161	0.1663	0.0137	0.0161	0.0062	0.0851	0.0172	0.0066	0.0044	0.0067	0.0923	0.0803	0.0067	0.009	0.0095	0.0219	0.0071	0.0158	0.1687
3	rs9849343	115265050	1.31	0.0654431371829849	3.25	0.261729658797372	0.71216292540381	0.746652518230117	0.1426	0.0667	0.0074	0.0041	0.017	0.0044	0.0042	0.0161	0.1663	0.0137	0.0161	0.0062	0.0851	0.0172	0.0066	0.0044	0.0067	0.0923	0.0803	0.0068	0.009	0.0095	0.0219	0.0071	0.0157	0.1687
3	rs17758536	115265424	1.31	0.0654431371829849	3.25	0.261729658797372	0.715285001649425	0.772060723035441	0.1426	0.0667	0.0074	0.0041	0.017	0.0043	0.0042	0.0161	0.1663	0.0137	0.0161	0.0062	0.0852	0.0172	0.0066	0.0043	0.0067	0.0923	0.0803	0.0068	0.009	0.0095	0.0219	0.0071	0.0158	0.1687
3	rs78188156	115267119	1.31	0.0654431371829849	3.25	0.261729658797372	0.720501919395122	0.792609954370469	0.1426	0.0667	0.0074	0.0041	0.017	0.0043	0.0042	0.0161	0.1663	0.0137	0.0161	0.0062	0.0852	0.0172	0.0066	0.0043	0.0067	0.0924	0.0802	0.0068	0.0089	0.0095	0.0219	0.0071	0.0158	0.1687
3	rs57505200	115270385	1.32	0.055666547717423	3.25	0.261729658797372	0.717816834060046	0.741081669762757	0.1427	0.0667	0.0074	0.004	0.017	0.0043	0.0041	0.0161	0.1662	0.0137	0.0161	0.0063	0.0853	0.0172	0.0066	0.0043	0.0067	0.0925	0.0802	0.0068	0.009	0.0095	0.0219	0.0071	0.0158	0.1687
3	rs62263111	115273066	1.32	0.055666547717423	3.25	0.261729658797372	0.715061795196269	0.735670185854116	0.1428	0.0668	0.0074	0.004	0.0169	0.0042	0.0041	0.0161	0.1662	0.0136	0.0161	0.0063	0.0853	0.0172	0.0066	0.0042	0.0066	0.0925	0.0803	0.0068	0.0089	0.0095	0.0219	0.007	0.0158	0.1686
3	rs6766852	115273456	1.32	0.055666547717423	3.25	0.261729658797372	0.716029246361072	0.700265760270643	0.1428	0.0668	0.0074	0.004	0.0169	0.0042	0.0041	0.0161	0.1662	0.0136	0.0161	0.0063	0.0853	0.0172	0.0066	0.0042	0.0066	0.0925	0.0803	0.0068	0.0089	0.0095	0.0219	0.007	0.0158	0.1686
3	rs114078556	115279044	1.32	0.055666547717423	3.26	0.249891789602986	0.74600340718061	0.826957224714608	0.1431	0.0668	0.0074	0.004	0.0169	0.0042	0.0041	0.0161	0.1661	0.0136	0.0161	0.0063	0.0854	0.0172	0.0066	0.0042	0.0066	0.0925	0.0802	0.0068	0.009	0.0095	0.022	0.007	0.0159	0.1683
3	rs9820822	115279547	1.32	0.055666547717423	3.27	0.2384362992664	0.740176731865996	0.797956309642194	0.1431	0.0668	0.0074	0.004	0.0169	0.0042	0.0041	0.0161	0.166	0.0136	0.0161	0.0063	0.0854	0.0173	0.0066	0.0042	0.0066	0.0925	0.0802	0.0068	0.009	0.0095	0.022	0.007	0.0159	0.1683
3	rs77570367	115280441	1.32	0.055666547717423	3.27	0.2384362992664	0.838967013965404	0.96009484849772	0.1431	0.0668	0.0074	0.004	0.0169	0.0042	0.0041	0.0161	0.166	0.0136	0.0161	0.0063	0.0853	0.0173	0.0066	0.0042	0.0066	0.0926	0.0802	0.0068	0.009	0.0095	0.022	0.007	0.0159	0.1683
3	rs79032370	115284059	1.34	0.0395827626793828	3.27	0.2384362992664	0.664120347758266	0.685888859999502	0.145	0.0671	0.0074	0.0036	0.0164	0.0039	0.0041	0.0163	0.1644	0.0137	0.0161	0.0067	0.0831	0.0177	0.0067	0.0041	0.0061	0.0955	0.0793	0.0067	0.009	0.0098	0.0222	0.007	0.0164	0.1674
3	rs75988262	115284535	1.34	0.0395827626793828	3.27	0.2384362992664	0.638862258382892	0.74876278440488	0.1453	0.0671	0.0073	0.0036	0.0164	0.0039	0.0041	0.0164	0.164	0.0136	0.0161	0.0068	0.0827	0.0178	0.0067	0.0041	0.006	0.0962	0.0791	0.0068	0.009	0.0098	0.0223	0.007	0.0164	0.1672
3	rs11925090	115284990	1.34	0.0395827626793828	3.28	0.227357389834261	0.580387594941804	0.685888859999502	0.1457	0.0672	0.0073	0.0035	0.0164	0.0038	0.0041	0.0164	0.1637	0.0136	0.0161	0.0068	0.0823	0.0179	0.0067	0.004	0.006	0.0968	0.0789	0.0068	0.0091	0.0099	0.0223	0.0071	0.0165	0.167
3	rs7644381	115288638	1.34	0.0395827626793828	3.26	0.249891789602986	0.352987046525783	0.982530403167368	0.1456	0.0666	0.0071	0.0032	0.0163	0.0034	0.0042	0.0167	0.1622	0.0129	0.0163	0.0073	0.0793	0.0183	0.0067	0.004	0.0052	0.1004	0.0807	0.0069	0.0095	0.0097	0.023	0.0069	0.0164	0.1669
3	rs9870687	115290159	1.34	0.0395827626793828	3.26	0.249891789602986	0.397890437327151	1.35315460617565	0.1458	0.0664	0.007	0.0032	0.0164	0.0034	0.0043	0.0169	0.1618	0.0127	0.0163	0.0074	0.0782	0.0184	0.0066	0.0038	0.0049	0.1017	0.0811	0.007	0.0098	0.0096	0.0232	0.0067	0.0161	0.1667
3	rs9872506	115294313	1.34	0.0395827626793828	3.26	0.249891789602986	0.332673280098557	1.43926410042635	0.1457	0.0663	0.007	0.0032	0.0166	0.0034	0.0043	0.0169	0.1615	0.0127	0.0164	0.0075	0.078	0.0184	0.0066	0.0038	0.0048	0.102	0.081	0.0071	0.0098	0.0097	0.0233	0.0068	0.0161	0.1666
3	rs2118606	115299380	1.34	0.0395827626793828	3.26	0.249891789602986	0.336024174364616	1.57007938511585	0.1458	0.0662	0.007	0.0032	0.0166	0.0034	0.0043	0.0169	0.1614	0.0127	0.0164	0.0075	0.078	0.0184	0.0066	0.0038	0.0047	0.1021	0.0812	0.0071	0.0098	0.0098	0.0234	0.0068	0.0161	0.1664
3	rs73238852	115301380	1.34	0.0395827626793828	3.26	0.249891789602986	0.331389129808351	1.53156036986164	0.1459	0.0662	0.007	0.0031	0.0166	0.0034	0.0043	0.017	0.1613	0.0126	0.0164	0.0075	0.078	0.0184	0.0066	0.0038	0.0047	0.1021	0.0812	0.0071	0.0098	0.0098	0.0234	0.0068	0.0161	0.1664
3	rs10934299	115301990	1.34	0.0395827626793828	3.26	0.249891789602986	0.323789328523991	1.4442155828309	0.1459	0.0662	0.007	0.0031	0.0166	0.0034	0.0043	0.017	0.1613	0.0126	0.0164	0.0075	0.078	0.0184	0.0066	0.0038	0.0047	0.1021	0.0811	0.0071	0.0097	0.0098	0.0234	0.0068	0.0161	0.1664
3	rs76244475	115314149	1.34	0.0395827626793828	3.26	0.249891789602986	0.339028946914352	1.5474335155795	0.1462	0.0656	0.0069	0.003	0.0167	0.0034	0.0042	0.017	0.1617	0.0126	0.0165	0.0075	0.0778	0.0184	0.0065	0.0035	0.0045	0.1018	0.0814	0.0071	0.0095	0.0101	0.024	0.0068	0.0162	0.1665
3	rs1438362	115314309	1.34	0.0395827626793828	3.27	0.2384362992664	0.325058030930114	1.45737592991011	0.1462	0.0656	0.0069	0.003	0.0167	0.0034	0.0042	0.017	0.1617	0.0126	0.0165	0.0075	0.0778	0.0184	0.0065	0.0035	0.0045	0.1018	0.0814	0.0071	0.0095	0.0101	0.024	0.0068	0.0162	0.1665
3	rs9858757	115314580	1.34	0.0395827626793828	3.27	0.2384362992664	0.395583273281466	1.50195393207735	0.1462	0.0656	0.0069	0.003	0.0167	0.0034	0.0042	0.017	0.1617	0.0126	0.0165	0.0075	0.0776	0.0184	0.0065	0.0036	0.0047	0.1018	0.0814	0.0071	0.0095	0.0101	0.024	0.0068	0.0162	0.1665
3	rs2028245	115320434	1.33	0.0470797710233837	3.27	0.2384362992664	0.213048121907357	1.06271754796717	0.1443	0.0639	0.0066	0.003	0.0188	0.0032	0.004	0.0166	0.1616	0.0128	0.0158	0.0077	0.0772	0.0184	0.0074	0.0036	0.0042	0.1022	0.0821	0.0078	0.01	0.0104	0.0247	0.0062	0.0163	0.167
3	rs2028246	115320700	1.33	0.0470797710233837	3.28	0.227357389834261	0.221665616753045	1.06579415109432	0.1443	0.0639	0.0066	0.003	0.0188	0.0032	0.004	0.0166	0.1616	0.0128	0.0158	0.0077	0.0772	0.0184	0.0074	0.0036	0.0042	0.1022	0.0821	0.0078	0.01	0.0104	0.0247	0.0062	0.0163	0.167
3	rs11710049	115321057	1.33	0.0470797710233837	3.28	0.227357389834261	0.236895760185462	1.08705155165476	0.1444	0.0639	0.0066	0.003	0.0188	0.0032	0.004	0.0166	0.1616	0.0128	0.0157	0.0077	0.0772	0.0185	0.0074	0.0036	0.0042	0.1022	0.0821	0.0078	0.01	0.0104	0.0247	0.0062	0.0163	0.1669
3	rs114491462	115321383	1.33	0.0470797710233837	3.28	0.227357389834261	0.245070598609109	1.1049611747196	0.1443	0.0638	0.0066	0.003	0.0188	0.0032	0.004	0.0166	0.1616	0.0128	0.0157	0.0077	0.0772	0.0185	0.0074	0.0036	0.0042	0.1022	0.0821	0.0078	0.01	0.0104	0.0247	0.0062	0.0163	0.1668
3	rs75790642	115323556	1.33	0.0470797710233837	3.28	0.227357389834261	0.255403339925957	1.09665089363494	0.1442	0.0638	0.0065	0.003	0.0188	0.0032	0.004	0.0167	0.1616	0.0128	0.0157	0.0077	0.0773	0.0185	0.0074	0.0036	0.0042	0.1022	0.0823	0.0079	0.01	0.0104	0.0247	0.0062	0.0164	0.1668
3	rs114820930	115328862	1.33	0.0470797710233837	3.26	0.249891789602986	0.251888807014653	1.05268974973289	0.1439	0.0632	0.0065	0.0028	0.0191	0.0032	0.0039	0.0166	0.1619	0.0128	0.0157	0.0077	0.0777	0.0185	0.0075	0.0034	0.0041	0.1024	0.0829	0.008	0.0101	0.0104	0.0247	0.0062	0.0164	0.1662
3	rs7634702	115329174	1.33	0.0470797710233837	3.26	0.249891789602986	0.201947759497452	0.832814270971805	0.1438	0.063	0.0064	0.0028	0.0191	0.0032	0.0039	0.0165	0.162	0.0129	0.0157	0.0077	0.0779	0.0184	0.0075	0.0034	0.0041	0.1025	0.0831	0.0081	0.0101	0.0104	0.0247	0.0062	0.0164	0.166
3	rs1370805	115334768	1.33	0.0470797710233837	3.26	0.249891789602986	0.201712727223594	0.925452333884122	0.1444	0.0625	0.0062	0.0027	0.0194	0.003	0.0034	0.0165	0.1624	0.0128	0.016	0.0073	0.0787	0.0183	0.0075	0.003	0.004	0.1026	0.0835	0.0082	0.0102	0.0103	0.0249	0.0061	0.0162	0.1657
3	rs62264804	115336996	1.32	0.055666547717423	3.26	0.249891789602986	0.21960624207251	0.901872286669839	0.1444	0.0624	0.0061	0.0026	0.0195	0.003	0.0034	0.0165	0.1624	0.0128	0.0161	0.0073	0.0787	0.0183	0.0075	0.003	0.004	0.1026	0.0836	0.0082	0.0102	0.0103	0.0249	0.006	0.0162	0.1656
3	rs35965025	115339362	1.32	0.055666547717423	3.24	0.273955600409011	0.200305793753528	0.847030063074303	0.1445	0.0623	0.0061	0.0026	0.0195	0.003	0.0034	0.0166	0.1625	0.0128	0.0161	0.0073	0.0787	0.0183	0.0075	0.003	0.004	0.1026	0.0836	0.0082	0.0102	0.0103	0.0249	0.006	0.0162	0.1656
3	rs77012283	115340115	1.32	0.055666547717423	3.24	0.273955600409011	0.19523330092196	0.769026294936894	0.1444	0.0623	0.0061	0.0026	0.0195	0.003	0.0034	0.0166	0.1625	0.0128	0.0161	0.0074	0.0787	0.0182	0.0075	0.003	0.004	0.1026	0.0836	0.0083	0.0102	0.0103	0.0249	0.006	0.0162	0.1656
3	rs1438357	115340144	1.32	0.055666547717423	3.24	0.273955600409011	0.188007834990093	0.756007828703247	0.1444	0.0623	0.0061	0.0026	0.0195	0.003	0.0034	0.0166	0.1625	0.0128	0.0161	0.0074	0.0788	0.0182	0.0075	0.003	0.004	0.1026	0.0836	0.0083	0.0102	0.0103	0.0249	0.006	0.0162	0.1656
3	rs6806885	115340985	1.32	0.055666547717423	3.24	0.273955600409011	0.180313238056517	0.640986180539161	0.1442	0.0622	0.0061	0.0026	0.0196	0.003	0.0034	0.0165	0.1624	0.0128	0.0162	0.0075	0.0789	0.0181	0.0075	0.003	0.004	0.1026	0.0837	0.0083	0.0102	0.0105	0.0249	0.006	0.0162	0.1654
3	rs76920164	115343898	1.32	0.055666547717423	3.27	0.2384362992664	0.168287765103268	0.599811574491237	0.1443	0.062	0.0061	0.0027	0.0196	0.0031	0.0034	0.0165	0.1629	0.0128	0.0162	0.0075	0.0792	0.0176	0.0076	0.003	0.004	0.1024	0.0843	0.0083	0.0102	0.0104	0.0245	0.006	0.016	0.1651
3	rs79173725	115344987	1.32	0.055666547717423	3.26	0.249891789602986	0.181638141767314	0.628928863780695	0.1443	0.0619	0.0062	0.0027	0.0195	0.0031	0.0034	0.0165	0.1631	0.0126	0.0163	0.0076	0.0792	0.0174	0.0076	0.0031	0.004	0.1023	0.0846	0.0084	0.0103	0.0104	0.0243	0.006	0.0162	0.165
3	rs13059137	115347556	1.32	0.055666547717423	3.26	0.249891789602986	0.134351659547061	0.495970804679418	0.1443	0.0618	0.0062	0.0027	0.0194	0.0031	0.0035	0.0164	0.1633	0.0127	0.0164	0.0076	0.0793	0.0172	0.0076	0.0031	0.0041	0.1022	0.085	0.0084	0.0103	0.0104	0.0241	0.006	0.0162	0.1649
3	rs77944620	115348170	1.32	0.055666547717423	3.26	0.249891789602986	0.14214031950158	0.515348466308232	0.1443	0.0618	0.0063	0.0027	0.0194	0.0031	0.0034	0.0164	0.1634	0.0127	0.0164	0.0076	0.0793	0.0171	0.0076	0.0031	0.0041	0.1021	0.085	0.0084	0.0103	0.0104	0.024	0.006	0.0162	0.1649
3	rs115750336	115354255	1.32	0.055666547717423	3.26	0.249891789602986	0.167020342268131	0.436234219458286	0.1443	0.062	0.0064	0.0027	0.0193	0.0032	0.0034	0.0163	0.1635	0.0126	0.0164	0.0076	0.0794	0.0168	0.0076	0.0031	0.0041	0.1016	0.0856	0.0084	0.0104	0.0105	0.0239	0.0058	0.016	0.1652
3	rs80311075	115354548	1.32	0.055666547717423	3.26	0.249891789602986	0.167442195473165	0.434383823819548	0.1442	0.062	0.0064	0.0027	0.0192	0.0032	0.0034	0.0163	0.1635	0.0126	0.0164	0.0076	0.0794	0.0168	0.0076	0.0031	0.0041	0.1016	0.0856	0.0084	0.0104	0.0105	0.0239	0.0058	0.016	0.1652
3	rs6803101	115355964	1.32	0.055666547717423	3.28	0.227357389834261	0.141056945960094	0.33496449097656	0.1443	0.0621	0.0065	0.0027	0.0192	0.0033	0.0034	0.0162	0.1634	0.0126	0.0164	0.0076	0.0794	0.0167	0.0076	0.0031	0.0041	0.1015	0.0857	0.0084	0.0104	0.0105	0.0238	0.0058	0.016	0.1653
3	rs2028248	115366966	1.32	0.055666547717423	3.29	0.21664916022799	0.1380561175095	0.207565307606001	0.1441	0.062	0.0066	0.0026	0.0192	0.0033	0.0034	0.0162	0.1637	0.0126	0.0164	0.0077	0.0793	0.0166	0.0077	0.0031	0.004	0.1013	0.0857	0.0084	0.0104	0.0106	0.0237	0.0057	0.016	0.1658
3	rs11916678	115367134	1.32	0.055666547717423	3.27	0.2384362992664	0.148416773665208	0.207882820614509	0.144	0.062	0.0066	0.0026	0.0192	0.0033	0.0032	0.0162	0.1637	0.0126	0.0164	0.0077	0.0793	0.0166	0.0077	0.0031	0.004	0.1013	0.0856	0.0084	0.0106	0.0106	0.0238	0.0057	0.0159	0.1658
3	rs115224545	115370503	1.32	0.055666547717423	3.27	0.2384362992664	0.0510542314636808	0.331529927061795	0.1442	0.0628	0.0067	0.0025	0.0189	0.0033	0.0032	0.0156	0.1641	0.0127	0.0167	0.0076	0.0797	0.0164	0.0078	0.0032	0.0034	0.0997	0.0863	0.0093	0.0108	0.01	0.023	0.0058	0.0156	0.1669
3	rs9880454	115371683	1.32	0.055666547717423	3.27	0.2384362992664	0.0247372175820579	0.313429177770568	0.1442	0.063	0.0067	0.0025	0.0188	0.0033	0.0031	0.0154	0.1642	0.0127	0.0167	0.0075	0.0799	0.0164	0.0079	0.0032	0.0032	0.0991	0.0866	0.0096	0.0108	0.0098	0.0227	0.006	0.0155	0.1674
3	rs2118604	115373729	1.32	0.055666547717423	3.27	0.2384362992664	0.0159415844696262	0.259075095769488	0.1441	0.0632	0.0067	0.0024	0.0187	0.0033	0.0031	0.0154	0.1643	0.0127	0.0168	0.0075	0.0798	0.0163	0.0079	0.0032	0.0032	0.0991	0.0868	0.0097	0.0109	0.0097	0.0226	0.006	0.0155	0.1676
3	rs73140349	115375882	1.32	0.055666547717423	3.29	0.21664916022799	0.0120525708363657	0.198845319840853	0.144	0.0635	0.0066	0.0024	0.0187	0.0033	0.0032	0.0153	0.1643	0.0127	0.0168	0.0075	0.0798	0.0163	0.0079	0.0033	0.0031	0.0991	0.0869	0.0097	0.0109	0.0097	0.0225	0.0061	0.0154	0.1675
3	rs10934301	115375972	1.32	0.055666547717423	3.29	0.21664916022799	0.0116999937853738	0.184222407867754	0.144	0.0635	0.0066	0.0024	0.0187	0.0033	0.0032	0.0153	0.1643	0.0127	0.0168	0.0075	0.0798	0.0163	0.0079	0.0033	0.0031	0.0991	0.0869	0.0097	0.0109	0.0097	0.0225	0.0061	0.0154	0.1675
3	rs62264815	115376210	1.32	0.055666547717423	3.28	0.227357389834261	0.012370578080708	0.205980167156929	0.1439	0.0636	0.0066	0.0024	0.0187	0.0034	0.0032	0.0153	0.1642	0.0127	0.0167	0.0074	0.0798	0.0163	0.0079	0.0034	0.0031	0.0993	0.0869	0.0096	0.0109	0.0097	0.0225	0.0061	0.0153	0.1675
3	rs9883171	115376869	1.32	0.055666547717423	3.32	0.186688027238402	0.0106236028121579	0.19375665675354	0.1439	0.0637	0.0066	0.0024	0.0187	0.0034	0.0032	0.0153	0.1642	0.0126	0.0166	0.0074	0.0798	0.0163	0.0079	0.0034	0.0032	0.0993	0.0871	0.0096	0.0109	0.0097	0.0225	0.0061	0.0153	0.1675
3	rs9883515	115377127	1.32	0.055666547717423	3.33	0.177401503992083	0.0114406803728728	0.186360950243274	0.144	0.0637	0.0066	0.0024	0.0187	0.0034	0.0032	0.0153	0.1642	0.0126	0.0166	0.0074	0.0797	0.0163	0.0079	0.0034	0.0032	0.0991	0.0872	0.0096	0.0109	0.0097	0.0225	0.0061	0.0153	0.1676
3	rs6770259	115378617	1.32	0.055666547717423	3.33	0.177401503992083	0.0143916101940293	0.241313805565374	0.1439	0.0639	0.0066	0.0024	0.0186	0.0034	0.0032	0.0153	0.1641	0.0127	0.0166	0.0074	0.0795	0.0162	0.0079	0.0034	0.0032	0.0993	0.087	0.0095	0.0108	0.0097	0.0224	0.0061	0.0153	0.1678
3	rs76341867	115380095	1.32	0.055666547717423	3.33	0.177401503992083	0.0114635540848363	0.233354452593008	0.1439	0.064	0.0067	0.0024	0.0186	0.0034	0.0032	0.0153	0.164	0.0127	0.0167	0.0075	0.0793	0.0162	0.0079	0.0034	0.0032	0.0995	0.0869	0.0095	0.0108	0.0097	0.0222	0.0062	0.0152	0.168
3	rs76928015	115384354	1.32	0.055666547717423	3.33	0.177401503992083	0.0109295067276816	0.202087527088295	0.1435	0.0639	0.0067	0.0024	0.0187	0.0036	0.0032	0.0153	0.1636	0.0128	0.0169	0.0076	0.0791	0.016	0.0081	0.0035	0.0034	0.1003	0.0868	0.0096	0.0106	0.0096	0.0216	0.0062	0.0152	0.1684
3	rs12632276	115386860	1.31	0.0654431371829849	3.33	0.177401503992083	0.0144527359408759	0.284569635300239	0.1435	0.064	0.0067	0.0024	0.0186	0.0036	0.0031	0.0153	0.1637	0.0128	0.0169	0.0077	0.0793	0.0157	0.008	0.0032	0.0034	0.1008	0.0868	0.0096	0.0104	0.0096	0.0215	0.0063	0.0149	0.1689
3	rs2164930	115392763	1.31	0.0654431371829849	3.33	0.177401503992083	0.0136664357695466	0.287617046972119	0.1435	0.0639	0.0066	0.0025	0.0186	0.0036	0.0031	0.0153	0.1638	0.0128	0.0169	0.0077	0.0792	0.0156	0.0081	0.0032	0.0035	0.101	0.0868	0.0096	0.0103	0.0096	0.0214	0.0063	0.0148	0.1691
3	rs28399382	115393238	1.31	0.0654431371829849	3.33	0.177401503992083	0.0154356758327555	0.357536288561415	0.1434	0.064	0.0066	0.0025	0.0186	0.0036	0.0031	0.0153	0.1639	0.0128	0.0169	0.0076	0.0791	0.0155	0.008	0.0031	0.0035	0.1011	0.0869	0.0096	0.0103	0.0096	0.0214	0.0063	0.0147	0.1692
3	rs59564285	115399503	1.31	0.0654431371829849	3.34	0.168454672892635	0.0078350244473787	0.292678604437585	0.1429	0.0645	0.0066	0.0027	0.0189	0.0038	0.0033	0.0155	0.1631	0.0129	0.017	0.0074	0.0778	0.0154	0.008	0.0034	0.0037	0.1019	0.0875	0.0098	0.01	0.0095	0.0212	0.0064	0.0145	0.1687
3	rs12496390	115400058	1.31	0.0654431371829849	3.34	0.168454672892635	0.00677180877797523	0.262263898494917	0.1427	0.0645	0.0066	0.0027	0.0189	0.0038	0.0034	0.016	0.1631	0.0129	0.017	0.0074	0.0777	0.0154	0.008	0.0034	0.0037	0.1019	0.0873	0.0098	0.01	0.0095	0.0212	0.0064	0.0145	0.1685
3	rs73136440	115400203	1.31	0.0654431371829849	3.35	0.159841057206343	0.00665377102296339	0.252283357420548	0.1427	0.0645	0.0066	0.0027	0.0189	0.0038	0.0034	0.016	0.1631	0.0129	0.017	0.0074	0.0777	0.0154	0.008	0.0034	0.0037	0.1019	0.0873	0.0098	0.0101	0.0095	0.0212	0.0064	0.0145	0.1685
3	rs2067703	115403818	1.31	0.0654431371829849	3.35	0.159841057206343	0.0071916688201465	0.257598741761976	0.1427	0.0645	0.0067	0.0027	0.0188	0.0037	0.0034	0.016	0.1629	0.0129	0.0171	0.0074	0.0775	0.0155	0.0081	0.0034	0.0037	0.1019	0.0874	0.0098	0.0101	0.0095	0.0213	0.0065	0.0145	0.1684
3	rs79452104	115406553	1.31	0.0654431371829849	3.35	0.159841057206343	0.0100260364089892	0.247003115872989	0.1428	0.0645	0.0067	0.0027	0.0188	0.0038	0.0034	0.0161	0.1627	0.0129	0.017	0.0074	0.0776	0.0155	0.0081	0.0034	0.0037	0.1018	0.0873	0.0098	0.0101	0.0095	0.0214	0.0065	0.0145	0.1683
3	rs283377	115407253	1.31	0.0654431371829849	3.35	0.159841057206343	0.00848503139724569	0.234234580008827	0.1429	0.0645	0.0067	0.0027	0.0188	0.0038	0.0034	0.0161	0.1627	0.0129	0.017	0.0074	0.0777	0.0154	0.0082	0.0034	0.0037	0.1018	0.0873	0.0098	0.0101	0.0095	0.0214	0.0065	0.0144	0.1682
3	rs283379	115408353	1.31	0.0654431371829849	3.35	0.159841057206343	0.00814403222490168	0.267643825487871	0.1429	0.0645	0.0067	0.0028	0.0188	0.0038	0.0035	0.0161	0.1627	0.0129	0.017	0.0074	0.0781	0.0155	0.0082	0.0035	0.0036	0.1018	0.0871	0.0098	0.01	0.0095	0.0215	0.0065	0.0145	0.1677
3	rs283380	115410991	1.32	0.055666547717423	3.35	0.159841057206343	0.00560165266408685	0.242203447592666	0.1428	0.0647	0.0069	0.0034	0.019	0.0041	0.0039	0.0162	0.1627	0.0133	0.0166	0.0076	0.0778	0.0153	0.0088	0.0034	0.0043	0.1011	0.0863	0.0101	0.0106	0.0089	0.0205	0.0068	0.0146	0.1665
3	rs12497189	115411233	1.32	0.055666547717423	3.35	0.159841057206343	0.00538327748544004	0.22809623702766	0.1428	0.0646	0.0069	0.0034	0.019	0.0041	0.0039	0.0162	0.1627	0.0133	0.0166	0.0076	0.0779	0.0153	0.0088	0.0034	0.0043	0.1011	0.0863	0.0101	0.0107	0.0089	0.0205	0.0068	0.0146	0.1664
3	rs3772931	115412563	1.32	0.055666547717423	3.36	0.151554094423325	0.00784789664083048	0.232914789816243	0.1431	0.0645	0.0069	0.0034	0.0189	0.0041	0.004	0.0162	0.1626	0.0134	0.0164	0.0076	0.0779	0.0153	0.0088	0.0035	0.0044	0.1013	0.0861	0.0101	0.0107	0.009	0.0205	0.0068	0.0146	0.1663
3	rs1438631	115414188	1.32	0.055666547717423	3.36	0.151554094423325	0.00986152707864746	0.225046943191918	0.1431	0.0644	0.0068	0.0034	0.0189	0.0041	0.0041	0.0161	0.1633	0.0135	0.0163	0.0076	0.0778	0.0152	0.0088	0.0035	0.0044	0.1015	0.0858	0.01	0.0107	0.0089	0.0205	0.0068	0.0146	0.1661
3	rs78125008	115416131	1.32	0.055666547717423	3.36	0.151554094423325	0.0134136864708261	0.254540955178961	0.143	0.0643	0.0068	0.0033	0.0189	0.0041	0.0041	0.0161	0.1633	0.0135	0.0163	0.0076	0.0777	0.0152	0.0089	0.0035	0.0044	0.1015	0.0858	0.0101	0.0108	0.0089	0.0205	0.0068	0.0147	0.1661
3	rs62269630	115422652	1.32	0.055666547717423	3.35	0.159841057206343	0.014357734341217	0.252057947031788	0.143	0.0642	0.0067	0.0033	0.0189	0.004	0.0041	0.0161	0.1633	0.0135	0.0164	0.0075	0.0775	0.0153	0.009	0.0035	0.0044	0.1015	0.0856	0.0101	0.0108	0.0089	0.0205	0.0068	0.0147	0.1662
3	rs283393	115423229	1.32	0.055666547717423	3.35	0.159841057206343	0.0139227082126862	0.244432118962801	0.143	0.0642	0.0067	0.0033	0.0189	0.004	0.0041	0.0162	0.1633	0.0135	0.0164	0.0075	0.0775	0.0153	0.009	0.0035	0.0044	0.1015	0.0856	0.0101	0.0108	0.0089	0.0205	0.0068	0.0147	0.1662
3	rs1158277	115425511	1.32	0.055666547717423	3.35	0.159841057206343	0.0166626759611523	0.278969794203787	0.1429	0.0641	0.0067	0.0034	0.0189	0.004	0.0041	0.0162	0.1633	0.0136	0.0163	0.0075	0.0775	0.0153	0.009	0.0035	0.0044	0.1016	0.0856	0.0101	0.0108	0.0089	0.0205	0.0068	0.0147	0.1663
3	rs283363	115434313	1.32	0.055666547717423	3.35	0.159841057206343	0.0297044698394046	0.324935430844425	0.1421	0.0636	0.0065	0.0035	0.0189	0.0041	0.0041	0.0162	0.1634	0.0136	0.0163	0.0076	0.0772	0.0153	0.009	0.0036	0.0044	0.1021	0.0853	0.0101	0.0109	0.0089	0.0205	0.0067	0.0148	0.1669
3	rs13077590	115438658	1.32	0.055666547717423	3.35	0.159841057206343	0.0403379288467222	0.381924177883476	0.1419	0.0636	0.0066	0.0036	0.0189	0.0042	0.0041	0.0162	0.1634	0.0136	0.0164	0.0076	0.0773	0.0152	0.0091	0.0036	0.0044	0.1022	0.0852	0.0101	0.011	0.0089	0.0205	0.0067	0.0148	0.167
3	rs1050602	115439578	1.32	0.055666547717423	3.35	0.159841057206343	0.0463958795285536	0.374420789969283	0.1419	0.0635	0.0066	0.0036	0.019	0.0042	0.0041	0.0162	0.1633	0.0136	0.0164	0.0076	0.0772	0.0152	0.0091	0.0036	0.0044	0.1022	0.0852	0.0102	0.011	0.0089	0.0205	0.0067	0.0148	0.167
3	rs73136478	115443820	1.32	0.055666547717423	3.35	0.159841057206343	0.0408505571975941	0.311743930993851	0.1415	0.0634	0.0066	0.0037	0.0189	0.0043	0.0042	0.0162	0.1629	0.0137	0.0164	0.0076	0.0771	0.0153	0.009	0.0036	0.0045	0.1022	0.0847	0.0105	0.0113	0.0089	0.0205	0.0067	0.0149	0.1671
3	rs13091990	115443899	1.32	0.055666547717423	3.36	0.151554094423325	0.0369262539751678	0.275255600239496	0.1414	0.0634	0.0066	0.0038	0.0189	0.0043	0.0043	0.0162	0.1627	0.0137	0.0164	0.0076	0.0771	0.0154	0.009	0.0036	0.0046	0.1022	0.0845	0.0106	0.0113	0.0089	0.0206	0.0067	0.015	0.1672
3	rs1370943	115444503	1.33	0.0470797710233837	3.37	0.143587140072381	0.0538673073253026	0.273982392761181	0.1411	0.063	0.0071	0.004	0.0189	0.0044	0.0044	0.016	0.1626	0.0137	0.0165	0.0076	0.0772	0.0151	0.0091	0.0036	0.0048	0.1023	0.0835	0.0106	0.0118	0.0088	0.0207	0.0067	0.0148	0.1674
3	rs74285323	115445296	1.34	0.0395827626793828	3.37	0.143587140072381	0.103059393851501	0.297529568665732	0.141	0.0623	0.0071	0.0043	0.0188	0.0045	0.0044	0.0156	0.1631	0.0137	0.0166	0.0076	0.0771	0.0147	0.0092	0.0035	0.005	0.103	0.0824	0.0106	0.0122	0.0087	0.021	0.0067	0.0145	0.1682
3	rs2918206	115448532	1.34	0.0395827626793828	3.37	0.143587140072381	0.39440417310993	0.388187290811279	0.14	0.0621	0.0068	0.0047	0.0184	0.0047	0.0044	0.015	0.1641	0.0136	0.0167	0.0076	0.0763	0.0146	0.0092	0.0031	0.0054	0.1052	0.0796	0.0105	0.0132	0.0082	0.0214	0.0063	0.0141	0.1706
3	rs114920047	115464605	1.34	0.0395827626793828	3.37	0.143587140072381	0.386200221381087	0.416780537619058	0.1399	0.0622	0.0067	0.0048	0.0184	0.0047	0.0044	0.015	0.1641	0.0136	0.0167	0.0076	0.0763	0.0146	0.0092	0.0031	0.0054	0.105	0.0795	0.0105	0.0132	0.0082	0.0214	0.0063	0.0141	0.1708
3	rs2918242	115476930	1.34	0.0395827626793828	3.37	0.143587140072381	0.359432566356448	0.368221072650091	0.1398	0.0622	0.0067	0.0048	0.0184	0.0047	0.0044	0.015	0.1642	0.0136	0.0167	0.0076	0.0763	0.0146	0.0091	0.0031	0.0054	0.105	0.0795	0.0105	0.0132	0.0082	0.0214	0.0062	0.0141	0.1708
3	rs56147305	115477139	1.34	0.0395827626793828	3.37	0.143587140072381	0.366748592501367	0.372266566045819	0.1398	0.0622	0.0067	0.0048	0.0184	0.0047	0.0044	0.015	0.1642	0.0136	0.0167	0.0076	0.0763	0.0146	0.0092	0.0031	0.0054	0.105	0.0795	0.0105	0.0132	0.0082	0.0214	0.0063	0.0141	0.1709
3	rs17710690	115477540	1.34	0.0395827626793828	3.37	0.143587140072381	0.362435899512449	0.373279883002207	0.1398	0.0623	0.0067	0.0048	0.0184	0.0047	0.0044	0.015	0.1642	0.0136	0.0167	0.0076	0.0763	0.0146	0.0091	0.0031	0.0054	0.105	0.0796	0.0105	0.0132	0.0082	0.0214	0.0063	0.0141	0.1708
3	rs76171722	115479317	1.34	0.0395827626793828	3.37	0.143587140072381	0.36012862606745	0.3655730132301	0.1398	0.0623	0.0067	0.0048	0.0184	0.0047	0.0043	0.015	0.1642	0.0136	0.0167	0.0077	0.0763	0.0146	0.0091	0.0031	0.0054	0.105	0.0796	0.0105	0.0132	0.0082	0.0214	0.0063	0.0141	0.1708
3	rs116096398	115480773	1.34	0.0395827626793828	3.38	0.135933471893229	0.356548643398468	0.36746393293686	0.1398	0.0623	0.0067	0.0048	0.0184	0.0047	0.0043	0.015	0.1642	0.0136	0.0167	0.0077	0.0763	0.0146	0.0091	0.0031	0.0054	0.105	0.0796	0.0105	0.0131	0.0082	0.0214	0.0062	0.0141	0.1708
3	rs7620949	115485132	1.34	0.0395827626793828	3.38	0.135933471893229	0.348231800065159	0.366959417921597	0.1398	0.0623	0.0068	0.0048	0.0184	0.0047	0.0044	0.015	0.1642	0.0136	0.0166	0.0078	0.0765	0.0146	0.0091	0.0031	0.0054	0.105	0.0796	0.0105	0.0131	0.0082	0.0214	0.0062	0.014	0.1708
3	rs62269659	115485852	1.34	0.0395827626793828	3.38	0.135933471893229	0.349496612744565	0.365321099287095	0.1398	0.0623	0.0068	0.0048	0.0184	0.0047	0.0044	0.015	0.1642	0.0136	0.0166	0.0078	0.0765	0.0146	0.0091	0.0031	0.0054	0.105	0.0796	0.0105	0.0131	0.0082	0.0214	0.0062	0.014	0.1708
3	rs2944407	115487970	1.34	0.0395827626793828	3.38	0.135933471893229	0.347758105730007	0.356785456462011	0.1398	0.0623	0.0068	0.0048	0.0184	0.0047	0.0044	0.015	0.1642	0.0136	0.0166	0.0078	0.0765	0.0146	0.0091	0.0031	0.0054	0.105	0.0796	0.0105	0.0131	0.0082	0.0214	0.0062	0.014	0.1708
3	rs115070020	115496813	1.34	0.0395827626793828	3.38	0.135933471893229	0.371903799342641	0.390110222609675	0.1398	0.0623	0.0068	0.0048	0.0184	0.0047	0.0044	0.015	0.1642	0.0136	0.0166	0.0078	0.0765	0.0146	0.0091	0.0031	0.0054	0.105	0.0796	0.0105	0.0131	0.0082	0.0214	0.0062	0.014	0.1708
3	rs114845446	115509817	1.35	0.0330775438811865	3.38	0.135933471893229	0.395302374219448	0.442196105200238	0.1397	0.0621	0.0068	0.0047	0.0184	0.0047	0.0043	0.015	0.1641	0.0136	0.0166	0.0078	0.0767	0.0146	0.0091	0.0031	0.0053	0.105	0.0796	0.0105	0.0131	0.0082	0.0214	0.0062	0.014	0.1709
3	rs13315212	115527956	1.35	0.0330775438811865	3.38	0.135933471893229	0.273096439644256	0.242314726367824	0.1387	0.0609	0.0068	0.0047	0.0186	0.0049	0.0043	0.0148	0.1635	0.0133	0.0168	0.008	0.0775	0.0151	0.0091	0.0032	0.005	0.105	0.0803	0.0107	0.0134	0.0084	0.0215	0.006	0.0141	0.1713
3	rs76154578	115528783	1.35	0.0330775438811865	3.38	0.135933471893229	0.283434157191517	0.268103259406662	0.1386	0.0608	0.0068	0.0047	0.0186	0.0049	0.0043	0.0148	0.1632	0.0133	0.0168	0.008	0.0779	0.0151	0.0091	0.0032	0.005	0.105	0.0803	0.0107	0.0134	0.0084	0.0215	0.006	0.0141	0.1714
3	rs1356257	115530388	1.34	0.0395827626793828	3.43	0.102124300974309	0.265285134094937	0.252959970246721	0.1386	0.0607	0.0068	0.0047	0.0186	0.0049	0.0043	0.0148	0.1633	0.0133	0.0168	0.008	0.078	0.0151	0.0091	0.0032	0.0049	0.105	0.0803	0.0106	0.0134	0.0085	0.0214	0.006	0.0141	0.1714
3	rs77942762	115537073	1.35	0.0330775438811865	3.43	0.102124300974309	0.276348471263787	0.259871150888827	0.1385	0.0606	0.0067	0.0047	0.0186	0.0049	0.0043	0.0148	0.1632	0.0133	0.0168	0.008	0.0781	0.0151	0.0091	0.0032	0.0049	0.105	0.0803	0.0106	0.0134	0.0085	0.0214	0.006	0.0142	0.1715
3	rs1550306	115544609	1.35	0.0330775438811865	3.43	0.102124300974309	0.273142751108575	0.239648551650658	0.1383	0.0604	0.0067	0.0047	0.0185	0.005	0.0043	0.0148	0.1629	0.0133	0.0169	0.008	0.0784	0.0151	0.0091	0.0033	0.0048	0.105	0.0801	0.0106	0.0135	0.0086	0.0212	0.006	0.0142	0.172
3	rs3772948	115548018	1.34	0.0395827626793828	3.43	0.102124300974309	0.365775959900138	0.177356005814347	0.1374	0.0593	0.0066	0.0048	0.0186	0.0051	0.0042	0.0145	0.1641	0.0133	0.0169	0.008	0.0791	0.0152	0.0091	0.0032	0.0045	0.1038	0.0803	0.0108	0.0137	0.0089	0.0209	0.0059	0.0146	0.173
3	rs2918214	115548984	1.34	0.0395827626793828	3.43	0.102124300974309	0.364481172144128	0.170382409101083	0.1374	0.0592	0.0066	0.0048	0.0186	0.0051	0.0042	0.0145	0.1641	0.0133	0.0169	0.008	0.0791	0.0152	0.0091	0.0032	0.0045	0.1037	0.0803	0.0108	0.0137	0.0089	0.0209	0.0059	0.0146	0.1731
3	rs76325960	115551968	1.34	0.0395827626793828	3.44	0.0962054431234386	0.377150558381226	0.174854293958942	0.1373	0.0592	0.0066	0.0048	0.0186	0.0051	0.0042	0.0145	0.1642	0.0133	0.0169	0.0081	0.0791	0.0152	0.0091	0.0032	0.0045	0.1037	0.0803	0.0108	0.0137	0.0089	0.0209	0.0059	0.0146	0.1731
3	rs3772958	115557462	1.34	0.0395827626793828	3.44	0.0962054431234386	0.353093096345677	0.161172764327947	0.1372	0.0591	0.0066	0.0048	0.0186	0.0051	0.0042	0.0145	0.1643	0.0133	0.0169	0.008	0.0792	0.0152	0.009	0.0033	0.0045	0.1037	0.0803	0.0108	0.0137	0.0089	0.0209	0.0059	0.0147	0.1732
3	rs78392723	115558650	1.34	0.0395827626793828	3.44	0.0962054431234386	0.347179598305125	0.155772527731071	0.1371	0.0591	0.0066	0.0049	0.0187	0.0051	0.0042	0.0145	0.1643	0.0133	0.0169	0.008	0.0793	0.0152	0.009	0.0033	0.0045	0.1037	0.0803	0.0108	0.0137	0.0089	0.0209	0.0059	0.0147	0.1732
3	rs62271073	115561154	1.34	0.0395827626793828	3.44	0.0962054431234386	0.347074468601904	0.161269788849261	0.137	0.0589	0.0066	0.0049	0.0186	0.0052	0.0042	0.0145	0.1644	0.0133	0.0169	0.008	0.0795	0.0152	0.0089	0.0032	0.0045	0.1039	0.0802	0.0109	0.0137	0.009	0.0208	0.0058	0.0148	0.1733
3	rs9813150	115561633	1.34	0.0395827626793828	3.44	0.0962054431234386	0.351504072377895	0.163214604267498	0.137	0.0588	0.0066	0.0049	0.0186	0.0052	0.0042	0.0144	0.1645	0.0133	0.0169	0.008	0.0795	0.0152	0.0088	0.0032	0.0045	0.1039	0.0802	0.0109	0.0137	0.009	0.0208	0.0058	0.0148	0.1734
3	rs2918218	115565146	1.33	0.0470797710233837	3.44	0.0962054431234386	0.340588589427075	0.164580858810211	0.1368	0.0585	0.0067	0.0049	0.0186	0.0052	0.0042	0.0144	0.1645	0.0132	0.0169	0.0079	0.0798	0.0152	0.0087	0.0032	0.0045	0.1042	0.08	0.0109	0.0137	0.009	0.0207	0.0058	0.0148	0.1735
3	rs116536874	115565703	1.34	0.0395827626793828	3.45	0.090551063959542	0.376711899057404	0.164092450458626	0.1369	0.0585	0.0066	0.0049	0.0187	0.0052	0.0042	0.0145	0.1643	0.0132	0.0168	0.0079	0.0799	0.0152	0.0087	0.0032	0.0045	0.1042	0.0798	0.0109	0.0136	0.009	0.0207	0.0058	0.0149	0.1738
3	rs2972479	115566027	1.34	0.0395827626793828	3.45	0.090551063959542	0.368210017859201	0.169888028207059	0.1366	0.0585	0.0066	0.0049	0.0187	0.0052	0.0043	0.0145	0.1643	0.0132	0.0168	0.0079	0.08	0.0153	0.0087	0.0032	0.0045	0.1042	0.0798	0.0109	0.0136	0.0091	0.0207	0.0058	0.0149	0.174
3	rs3772969	115568314	1.33	0.0470797710233837	3.45	0.090551063959542	0.384702853330313	0.159913326398094	0.1367	0.0583	0.0065	0.0049	0.0187	0.0053	0.0044	0.0144	0.1637	0.0131	0.0168	0.0079	0.0805	0.0153	0.0086	0.0032	0.0045	0.1039	0.0795	0.0109	0.0136	0.0091	0.0208	0.0058	0.0151	0.1744
3	rs3821560	115571364	1.34	0.0395827626793828	3.45	0.090551063959542	0.408441793534573	0.157597423766489	0.1365	0.0577	0.0065	0.005	0.0189	0.0055	0.0044	0.0144	0.1639	0.0131	0.0168	0.0078	0.0806	0.0152	0.0085	0.0032	0.0045	0.1032	0.0795	0.0108	0.0136	0.0091	0.0209	0.0059	0.0152	0.1753
3	rs34309661	115572377	1.34	0.0395827626793828	3.45	0.090551063959542	0.434834415022231	0.163214604267498	0.1365	0.0575	0.0065	0.005	0.019	0.0056	0.0044	0.0144	0.1638	0.0131	0.0169	0.0078	0.0807	0.0152	0.0085	0.0032	0.0045	0.103	0.0795	0.0108	0.0136	0.0091	0.0208	0.0059	0.0152	0.1754
3	rs938521	115575949	1.34	0.0395827626793828	3.45	0.090551063959542	0.441456787161723	0.1665395885509	0.1364	0.0571	0.0065	0.005	0.019	0.0056	0.0045	0.0144	0.1637	0.0131	0.0169	0.0078	0.0808	0.0152	0.0085	0.0033	0.0046	0.1026	0.0794	0.0109	0.0137	0.0091	0.0208	0.006	0.0153	0.1758
3	rs11709016	115581416	1.34	0.0395827626793828	3.45	0.090551063959542	0.52880035002766	0.196451224054656	0.1355	0.0566	0.0065	0.0053	0.0191	0.0058	0.005	0.0144	0.1619	0.0131	0.017	0.008	0.0805	0.0152	0.0086	0.0034	0.0048	0.1023	0.0793	0.0111	0.0138	0.0093	0.0212	0.0061	0.0156	0.1767
3	rs1400257	115581532	1.34	0.0395827626793828	3.45	0.090551063959542	0.523115396964336	0.193860061239664	0.1355	0.0566	0.0065	0.0053	0.0191	0.0058	0.005	0.0144	0.1619	0.0131	0.017	0.008	0.0805	0.0152	0.0086	0.0034	0.0048	0.1023	0.0793	0.0111	0.0138	0.0093	0.0212	0.0061	0.0156	0.1767
3	rs11927271	115588431	1.34	0.0395827626793828	3.43	0.102124300974309	0.532563204748545	0.208730310155306	0.1354	0.0566	0.0065	0.0053	0.0191	0.0058	0.005	0.0144	0.1619	0.0131	0.017	0.008	0.0806	0.0152	0.0086	0.0034	0.0048	0.1023	0.0793	0.0111	0.0138	0.0093	0.0212	0.0061	0.0156	0.1767
3	rs16824191	115588610	1.34	0.0395827626793828	3.43	0.102124300974309	0.533668508329282	0.209260572369943	0.1354	0.0566	0.0065	0.0053	0.0191	0.0058	0.005	0.0144	0.1619	0.0131	0.017	0.008	0.0805	0.0152	0.0086	0.0034	0.0048	0.1023	0.0793	0.0111	0.0138	0.0093	0.0212	0.0061	0.0156	0.1767
3	rs9830559	115596317	1.34	0.0395827626793828	3.44	0.0962054431234386	0.569272983824452	0.210428719324643	0.1345	0.0562	0.0066	0.0054	0.0192	0.0061	0.0052	0.0151	0.1608	0.0133	0.0172	0.0079	0.0808	0.0152	0.0087	0.0036	0.0049	0.1014	0.079	0.0113	0.0139	0.0093	0.0215	0.0062	0.0157	0.1767
3	rs68160605	115600534	1.34	0.0395827626793828	3.44	0.0962054431234386	0.563119348406928	0.212984867336905	0.134	0.0562	0.0066	0.0054	0.0192	0.0061	0.0052	0.0152	0.1607	0.0133	0.0172	0.0079	0.0809	0.0152	0.0087	0.0036	0.0049	0.1014	0.0791	0.0114	0.0139	0.0093	0.0214	0.0062	0.0157	0.1769
3	rs58974487	115605002	1.34	0.0395827626793828	3.44	0.0962054431234386	0.486257585276313	0.254314910087115	0.1336	0.056	0.0067	0.0053	0.0191	0.0061	0.0053	0.0155	0.161	0.0134	0.0172	0.0079	0.0808	0.0155	0.0088	0.0038	0.005	0.1011	0.0786	0.0115	0.0139	0.0091	0.0214	0.0063	0.0156	0.1772
3	rs2048857	115605144	1.34	0.0395827626793828	3.43	0.102124300974309	0.498525806551073	0.290556551205595	0.1336	0.0561	0.0067	0.0053	0.0191	0.0061	0.0053	0.0155	0.1611	0.0134	0.0172	0.0079	0.0808	0.0155	0.0088	0.0038	0.005	0.1009	0.0785	0.0115	0.0138	0.0091	0.0214	0.0063	0.0156	0.1772
3	rs17762999	115606308	1.36	0.0274689319808498	3.43	0.102124300974309	0.434834415022231	0.372646469071057	0.1325	0.0567	0.0067	0.0051	0.0195	0.0059	0.0053	0.0161	0.1608	0.0132	0.0168	0.0078	0.0811	0.0157	0.0088	0.004	0.0046	0.1016	0.0773	0.0113	0.0136	0.0087	0.0225	0.0061	0.0153	0.1783
3	rs16824248	115609894	1.36	0.0274689319808498	3.43	0.102124300974309	0.403773033064716	0.444188180337786	0.1322	0.0568	0.0067	0.0052	0.0197	0.0059	0.0053	0.0162	0.1605	0.0133	0.0168	0.0078	0.0813	0.0157	0.0087	0.004	0.0046	0.1016	0.0771	0.0112	0.0136	0.0087	0.0228	0.0061	0.0154	0.1782
3	rs115901572	115610561	1.36	0.0274689319808498	3.43	0.102124300974309	0.405307335930595	0.450978953083495	0.1322	0.0568	0.0067	0.0052	0.0197	0.0059	0.0053	0.0162	0.1605	0.0133	0.0168	0.0078	0.0813	0.0157	0.0087	0.004	0.0046	0.1016	0.0771	0.0112	0.0136	0.0087	0.0228	0.0061	0.0154	0.1782
3	rs78525147	115614340	1.36	0.0274689319808498	3.44	0.0962054431234386	0.407072542038525	0.467602346928343	0.1321	0.0568	0.0067	0.0052	0.0197	0.0059	0.0054	0.0162	0.1605	0.0133	0.0168	0.0078	0.0813	0.0157	0.0087	0.0041	0.0046	0.1017	0.0771	0.0112	0.0136	0.0087	0.0228	0.0061	0.0154	0.1782
3	rs77300474	115617418	1.36	0.0274689319808498	3.44	0.0962054431234386	0.406901547579558	0.475702095162305	0.1321	0.0568	0.0067	0.0052	0.0197	0.0059	0.0054	0.0162	0.1605	0.0133	0.0168	0.0078	0.0814	0.0157	0.0087	0.0041	0.0046	0.1017	0.0771	0.0112	0.0136	0.0087	0.0228	0.0061	0.0154	0.1782
3	rs4146805	115617730	1.36	0.0274689319808498	3.44	0.0962054431234386	0.406901547579558	0.476784787544889	0.1321	0.0568	0.0067	0.0052	0.0197	0.0059	0.0054	0.0162	0.1605	0.0133	0.0168	0.0078	0.0814	0.0157	0.0087	0.0041	0.0046	0.1017	0.0771	0.0112	0.0136	0.0087	0.0228	0.0061	0.0154	0.1782
3	rs114909922	115645679	1.37	0.0226652410801554	3.44	0.0962054431234386	0.301691036028565	0.551562414329416	0.1328	0.0568	0.0068	0.005	0.0195	0.0056	0.0052	0.0163	0.1607	0.0134	0.0169	0.0077	0.0818	0.0159	0.0086	0.0041	0.0045	0.1013	0.0763	0.0111	0.0136	0.0086	0.0232	0.0061	0.0153	0.1783
3	rs115361754	115646454	1.37	0.0226652410801554	3.44	0.0962054431234386	0.196697088160954	0.481393328521014	0.1335	0.0569	0.0069	0.0048	0.0194	0.0054	0.0051	0.0165	0.1609	0.0135	0.017	0.0076	0.0823	0.0161	0.0085	0.0041	0.0045	0.1009	0.0754	0.011	0.0135	0.0086	0.0236	0.0062	0.0152	0.1783
3	rs7650115	115649466	1.35	0.0330775438811865	3.44	0.0962054431234386	0.126974824251417	0.78650924393491	0.1358	0.057	0.0071	0.0041	0.0192	0.0045	0.0047	0.017	0.1616	0.0139	0.0173	0.0073	0.0835	0.0165	0.0077	0.004	0.0041	0.0998	0.0729	0.0107	0.0135	0.0086	0.025	0.0062	0.0148	0.1786
3	rs75551958	115666566	1.35	0.0330775438811865	3.44	0.0962054431234386	0.118413986410667	0.770998379858489	0.136	0.0573	0.0071	0.0041	0.0192	0.0044	0.0047	0.0169	0.1619	0.0138	0.0173	0.0072	0.0833	0.0165	0.0076	0.004	0.0041	0.0999	0.0727	0.0107	0.0133	0.0086	0.025	0.0061	0.015	0.1786
3	rs17697123	115675328	1.35	0.0330775438811865	3.44	0.0962054431234386	0.0987341956584494	0.635168759600052	0.1362	0.0575	0.007	0.004	0.0192	0.0043	0.0048	0.017	0.1622	0.0138	0.0174	0.0072	0.0831	0.0165	0.0076	0.004	0.0041	0.1	0.0726	0.0107	0.0133	0.0086	0.025	0.0061	0.0149	0.1785
3	rs7632246	115677750	1.34	0.0395827626793828	3.44	0.0962054431234386	0.0816945622296276	0.550017990210212	0.1363	0.0576	0.007	0.004	0.0191	0.0042	0.0047	0.017	0.1624	0.0137	0.0173	0.0072	0.083	0.0164	0.0076	0.004	0.0041	0.1001	0.0725	0.0107	0.0132	0.0087	0.025	0.0061	0.0151	0.1785
3	rs113428951	115679430	1.34	0.0395827626793828	3.45	0.090551063959542	0.17240971342238	0.695515445159716	0.1376	0.0581	0.0072	0.0034	0.019	0.0037	0.0042	0.0167	0.1624	0.0135	0.0167	0.0068	0.0827	0.0164	0.0073	0.0037	0.0038	0.1007	0.0727	0.0104	0.0137	0.0084	0.0261	0.0058	0.0149	0.1796
3	rs73149062	115679550	1.33	0.0470797710233837	3.44	0.0962054431234386	0.169419056087554	0.628494060272128	0.1377	0.0581	0.0072	0.0034	0.019	0.0037	0.0042	0.0167	0.1625	0.0134	0.0167	0.0068	0.0828	0.0163	0.0073	0.0037	0.0038	0.1008	0.0728	0.0104	0.0138	0.0084	0.0262	0.0058	0.0149	0.1795
3	rs6806562	115679691	1.33	0.0470797710233837	3.44	0.0962054431234386	0.117501039838659	0.474079254663469	0.1377	0.0582	0.0072	0.0034	0.019	0.0037	0.0042	0.0167	0.1625	0.0134	0.0167	0.0068	0.083	0.0162	0.0072	0.0037	0.0038	0.1009	0.0729	0.0104	0.0138	0.0084	0.0262	0.0058	0.0148	0.1794
3	rs77550735	115687669	1.33	0.0470797710233837	3.44	0.0962054431234386	0.098427859117452	0.546511907915759	0.1402	0.0588	0.007	0.0031	0.0187	0.0034	0.0037	0.0162	0.1638	0.013	0.0164	0.0065	0.0827	0.0161	0.007	0.0035	0.0035	0.1001	0.074	0.0104	0.0129	0.0083	0.0263	0.0055	0.0146	0.1801
3	rs74629391	115692890	1.33	0.0470797710233837	3.43	0.102124300974309	0.0799167086244583	0.349426382030218	0.1404	0.0588	0.007	0.0031	0.0187	0.0034	0.0036	0.0162	0.1639	0.013	0.0164	0.0065	0.0827	0.0161	0.007	0.0035	0.0035	0.1001	0.0741	0.0105	0.0129	0.0082	0.0263	0.0055	0.0146	0.1802
3	rs58845567	115698071	1.33	0.0470797710233837	3.43	0.102124300974309	0.0633830784319477	0.292324603927345	0.1405	0.0588	0.0068	0.0031	0.0187	0.0034	0.0036	0.0162	0.1639	0.013	0.0164	0.0065	0.0827	0.0161	0.007	0.0035	0.0035	0.1001	0.0742	0.0105	0.0128	0.0082	0.0263	0.0055	0.0146	0.1802
3	rs4240163	115698269	1.33	0.0470797710233837	3.43	0.102124300974309	0.0605805264197135	0.28550624581189	0.1402	0.0588	0.0068	0.003	0.0187	0.0034	0.0036	0.0162	0.164	0.013	0.0164	0.0065	0.0828	0.0161	0.007	0.0035	0.0034	0.1001	0.0743	0.0105	0.0129	0.0083	0.0263	0.0056	0.0146	0.1801
3	rs74882955	115700983	1.33	0.0470797710233837	3.43	0.102124300974309	0.0644070893437187	0.278156006481766	0.1402	0.059	0.0069	0.0031	0.0187	0.0033	0.0036	0.0162	0.1639	0.013	0.0164	0.0066	0.0828	0.0161	0.007	0.0036	0.0033	0.1001	0.0743	0.0105	0.0129	0.0083	0.0263	0.0056	0.0146	0.1801
3	rs116733641	115703341	1.33	0.0470797710233837	3.43	0.102124300974309	0.0662300969473666	0.315962096114256	0.1401	0.059	0.0069	0.003	0.0187	0.0033	0.0036	0.0162	0.1639	0.013	0.0164	0.0066	0.0828	0.0161	0.007	0.0036	0.0033	0.1001	0.0743	0.0105	0.0129	0.0083	0.0263	0.0056	0.0146	0.1801
3	rs11706635	115707434	1.33	0.0470797710233837	3.43	0.102124300974309	0.0647963169565795	0.32298898344543	0.1401	0.0591	0.0068	0.003	0.0187	0.0033	0.0036	0.0161	0.1639	0.013	0.0163	0.0066	0.083	0.0161	0.007	0.0035	0.0033	0.1002	0.0744	0.0105	0.0127	0.0083	0.0262	0.0056	0.0146	0.1803
3	rs9289033	115713320	1.33	0.0470797710233837	3.43	0.102124300974309	0.0514212389680897	0.205452687075189	0.14	0.0592	0.0068	0.003	0.0186	0.0032	0.0035	0.0161	0.1639	0.0129	0.0163	0.0066	0.0832	0.0161	0.0069	0.0035	0.0032	0.1003	0.0745	0.0105	0.0126	0.0083	0.0262	0.0056	0.0145	0.1805
3	rs76464289	115727337	1.33	0.0470797710233837	3.43	0.102124300974309	0.0534200088623277	0.206402475603754	0.1399	0.0593	0.0068	0.0029	0.0186	0.0031	0.0034	0.0161	0.1642	0.0129	0.0163	0.0066	0.0831	0.0161	0.007	0.0035	0.0031	0.1004	0.0749	0.0104	0.0126	0.0082	0.0262	0.0056	0.0145	0.1808
3	rs80247281	115730770	1.33	0.0470797710233837	3.43	0.102124300974309	0.0527367267292328	0.201668190340781	0.1399	0.0593	0.0068	0.0029	0.0186	0.0031	0.0034	0.0161	0.1642	0.0129	0.0163	0.0066	0.0831	0.0161	0.007	0.0035	0.0031	0.1004	0.0749	0.0104	0.0126	0.0082	0.0262	0.0056	0.0145	0.1808
3	rs16824395	115740719	1.33	0.0470797710233837	3.43	0.102124300974309	0.047054224466821	0.18840548232245	0.1397	0.0593	0.0068	0.0028	0.0186	0.0029	0.0033	0.0161	0.1645	0.013	0.0164	0.0065	0.0831	0.016	0.007	0.0034	0.0029	0.1004	0.0752	0.0104	0.0126	0.0082	0.0261	0.0056	0.0145	0.1811
3	rs35470268	115740970	1.33	0.0470797710233837	3.43	0.102124300974309	0.0452665449443819	0.182801415270337	0.1397	0.0593	0.0068	0.0028	0.0186	0.0029	0.0033	0.0161	0.1645	0.013	0.0164	0.0065	0.0831	0.016	0.007	0.0034	0.0029	0.1004	0.0752	0.0104	0.0126	0.0082	0.0261	0.0056	0.0145	0.1811
3	rs113912524	115746391	1.33	0.0470797710233837	3.42	0.108314757127468	0.0450980084969143	0.167522000082148	0.1396	0.0593	0.0067	0.0028	0.0186	0.0029	0.0033	0.0161	0.1645	0.013	0.0165	0.0066	0.0831	0.0161	0.007	0.0033	0.0028	0.1003	0.0753	0.0103	0.0125	0.0082	0.0261	0.0056	0.0145	0.1812
3	rs76173933	115749017	1.33	0.0470797710233837	3.42	0.108314757127468	0.0433764557343354	0.153097045109159	0.1396	0.0593	0.0067	0.0028	0.0186	0.0029	0.0033	0.0161	0.1644	0.013	0.0165	0.0066	0.0831	0.0161	0.007	0.0033	0.0028	0.1003	0.0754	0.0103	0.0125	0.0082	0.0261	0.0056	0.0145	0.1813
3	rs78471338	115756586	1.33	0.0470797710233837	3.42	0.108314757127468	0.0339709508759161	0.105183376293743	0.1396	0.0594	0.0067	0.0028	0.0187	0.0028	0.0033	0.0161	0.1644	0.013	0.0166	0.0066	0.0831	0.0161	0.007	0.0032	0.0027	0.1003	0.0755	0.0102	0.0125	0.0082	0.0261	0.0056	0.0145	0.1814
3	rs9824605	115756854	1.33	0.0470797710233837	3.42	0.108314757127468	0.0329989760118295	0.0953477608535485	0.1396	0.0594	0.0067	0.0028	0.0187	0.0028	0.0033	0.0161	0.1644	0.013	0.0166	0.0066	0.0831	0.0161	0.007	0.0032	0.0027	0.1003	0.0755	0.0102	0.0125	0.0082	0.0261	0.0056	0.0145	0.1814
3	rs1920382	115763954	1.33	0.0470797710233837	3.41	0.114783892697204	0.0331719834936335	0.110535943064983	0.1394	0.0592	0.0067	0.0028	0.0187	0.0028	0.0033	0.0161	0.1645	0.013	0.0166	0.0066	0.084	0.0161	0.007	0.0032	0.0027	0.1	0.0754	0.0102	0.0125	0.0081	0.0262	0.0056	0.0145	0.1813
3	rs55990295	115769737	1.33	0.0470797710233837	3.4	0.121538743628758	0.0353106688919788	0.133299183761974	0.1393	0.0592	0.0067	0.0027	0.0188	0.0028	0.0032	0.016	0.1646	0.013	0.0166	0.0066	0.084	0.0162	0.007	0.0032	0.0027	0.1	0.0755	0.0103	0.0125	0.0081	0.0262	0.0056	0.0145	0.1812
3	rs71323425	115776219	1.33	0.0470797710233837	3.38	0.135933471893229	0.0327774661620664	0.115645883994281	0.1392	0.0592	0.0067	0.0027	0.0188	0.0028	0.0032	0.016	0.1647	0.013	0.0166	0.0066	0.084	0.0162	0.007	0.0031	0.0026	0.1	0.0756	0.0103	0.0125	0.0082	0.0262	0.0056	0.0145	0.1811
3	rs11720648	115778273	1.33	0.0470797710233837	3.33	0.177401503992083	0.0329743122643938	0.113506049421752	0.1391	0.0592	0.0067	0.0027	0.0188	0.0028	0.0032	0.016	0.1647	0.013	0.0166	0.0066	0.084	0.0162	0.007	0.0031	0.0026	0.1	0.0756	0.0103	0.0125	0.0082	0.0262	0.0056	0.0145	0.1811
3	rs11706905	115792573	1.33	0.0470797710233837	3.3	0.2063056077908	0.0301884145172639	0.111889973197969	0.1388	0.0593	0.0066	0.0027	0.019	0.0027	0.0031	0.016	0.1652	0.013	0.0165	0.0066	0.0841	0.0163	0.0071	0.003	0.0025	0.0999	0.0759	0.0103	0.0126	0.0082	0.0262	0.0056	0.0145	0.1808
3	rs7637650	115807587	1.33	0.0470797710233837	3.3	0.2063056077908	0.0243769151530099	0.0570741906382361	0.1387	0.0593	0.0066	0.0026	0.019	0.0027	0.0031	0.016	0.1653	0.013	0.0165	0.0066	0.0841	0.0163	0.0071	0.003	0.0025	0.0999	0.076	0.0104	0.0126	0.0083	0.0262	0.0057	0.0145	0.1807
3	rs73139199	115815007	1.33	0.0470797710233837	3.29	0.21664916022799	0.0278780896314895	0.0907684969522739	0.1387	0.0593	0.0066	0.0026	0.0191	0.0027	0.0031	0.016	0.1653	0.0129	0.0165	0.0067	0.084	0.0164	0.0072	0.003	0.0025	0.0998	0.076	0.0104	0.0126	0.0083	0.0262	0.0057	0.0144	0.1807
3	rs142636879	115815168	1.33	0.0470797710233837	3.28	0.227357389834261	0.028009762337581	0.0908466920878404	0.1387	0.0593	0.0066	0.0026	0.0191	0.0027	0.0031	0.016	0.1653	0.0129	0.0165	0.0067	0.084	0.0164	0.0072	0.003	0.0025	0.0998	0.076	0.0104	0.0126	0.0083	0.0262	0.0057	0.0144	0.1806
3	rs17697881	115819376	1.33	0.0470797710233837	3.27	0.2384362992664	0.0292033746725591	0.0985574267252826	0.1387	0.0593	0.0066	0.0026	0.0191	0.0027	0.0031	0.016	0.1653	0.0129	0.0165	0.0067	0.084	0.0164	0.0072	0.0029	0.0025	0.0997	0.076	0.0103	0.0126	0.0083	0.0262	0.0057	0.0144	0.1806
3	rs17697994	115830200	1.33	0.0470797710233837	3.27	0.2384362992664	0.0254486768807577	0.0862792547225027	0.1388	0.0593	0.0065	0.0026	0.0191	0.0026	0.0031	0.0161	0.1654	0.0128	0.0165	0.0068	0.0839	0.0166	0.0073	0.0029	0.0025	0.0996	0.076	0.0103	0.0125	0.0083	0.0263	0.0057	0.0143	0.1805
3	rs16824447	115837527	1.33	0.0470797710233837	3.27	0.2384362992664	0.02753996622596	0.0951883754322282	0.1388	0.0594	0.0065	0.0026	0.0191	0.0026	0.0031	0.016	0.1654	0.0128	0.0164	0.0067	0.0838	0.0167	0.0074	0.0029	0.0025	0.0996	0.0761	0.0103	0.0125	0.0083	0.0263	0.0058	0.0143	0.1804
3	rs34787144	115845348	1.33	0.0470797710233837	3.27	0.2384362992664	0.0269365531584822	0.10551490772154	0.1389	0.0595	0.0065	0.0026	0.0191	0.0026	0.003	0.016	0.1654	0.0129	0.0164	0.0067	0.0838	0.0167	0.0074	0.0029	0.0025	0.0997	0.0761	0.0103	0.0125	0.0083	0.0263	0.0058	0.0143	0.1804
3	rs74400439	115849303	1.33	0.0470797710233837	3.27	0.2384362992664	0.0194305569022995	0.0899880188312368	0.1392	0.0598	0.0065	0.0026	0.0192	0.0026	0.0029	0.016	0.1655	0.0129	0.0164	0.0065	0.0835	0.0168	0.0074	0.0028	0.0024	0.1	0.0763	0.0102	0.0123	0.0082	0.0263	0.0058	0.0142	0.1803
3	rs4146782	115857314	1.32	0.055666547717423	3.26	0.249891789602986	0.0150465655671514	0.139695333273199	0.14	0.0609	0.0063	0.0025	0.0194	0.0025	0.0026	0.0159	0.1659	0.0132	0.0162	0.0061	0.0825	0.0171	0.0073	0.0025	0.0022	0.1008	0.0769	0.0099	0.0118	0.0078	0.0265	0.0057	0.0139	0.1801
3	rs78679055	115860917	1.32	0.055666547717423	3.26	0.249891789602986	0.0156726772989414	0.140248667790305	0.14	0.0609	0.0063	0.0025	0.0194	0.0025	0.0025	0.0158	0.1659	0.0132	0.0162	0.0061	0.0825	0.0171	0.0073	0.0025	0.0022	0.1008	0.0769	0.0099	0.0117	0.0078	0.0266	0.0057	0.0139	0.1801
3	rs112545909	115867020	1.32	0.055666547717423	3.26	0.249891789602986	0.0136208118943042	0.133933836573593	0.1401	0.061	0.0063	0.0025	0.0194	0.0025	0.0025	0.0158	0.1659	0.0132	0.0162	0.0061	0.0826	0.0171	0.0074	0.0025	0.0022	0.1009	0.0768	0.0099	0.0117	0.0078	0.0266	0.0057	0.0139	0.18
3	rs9835757	115868026	1.32	0.055666547717423	3.26	0.249891789602986	0.0132918200596205	0.125770797248816	0.1401	0.061	0.0063	0.0025	0.0194	0.0025	0.0025	0.0158	0.166	0.0132	0.0162	0.0061	0.0826	0.0171	0.0074	0.0025	0.0022	0.1009	0.0768	0.0099	0.0117	0.0079	0.0266	0.0057	0.0139	0.18
3	rs17698883	115868558	1.32	0.055666547717423	3.25	0.261729658797372	0.0132535077478164	0.126747391541924	0.1401	0.061	0.0063	0.0025	0.0194	0.0025	0.0025	0.0158	0.166	0.0132	0.0162	0.0061	0.0826	0.0171	0.0074	0.0025	0.0022	0.1009	0.0768	0.0099	0.0117	0.0079	0.0266	0.0057	0.0139	0.18
3	rs76408122	115880807	1.32	0.055666547717423	3.21	0.313017210102667	0.0140421838471882	0.141542879010678	0.1401	0.0611	0.0063	0.0025	0.0194	0.0025	0.0025	0.0158	0.166	0.0132	0.0162	0.0061	0.0828	0.0171	0.0074	0.0024	0.0022	0.1007	0.0768	0.0099	0.0117	0.0079	0.0266	0.0057	0.0139	0.18
3	rs2169306	115890151	1.32	0.055666547717423	3.21	0.313017210102667	0.013491081927101	0.0767723215417254	0.1401	0.0615	0.0063	0.0025	0.0194	0.0026	0.0024	0.0157	0.1662	0.0133	0.0162	0.006	0.0836	0.0172	0.0074	0.0023	0.0022	0.0997	0.0767	0.01	0.0117	0.0082	0.0265	0.0057	0.0138	0.1798
3	rs74419206	115901315	1.32	0.055666547717423	3.21	0.313017210102667	0.0101194802419649	0.0571387447713497	0.1401	0.0616	0.0063	0.0024	0.0195	0.0026	0.0025	0.0157	0.1662	0.0133	0.0162	0.006	0.0837	0.0172	0.0074	0.0023	0.0023	0.0995	0.0767	0.01	0.0116	0.0082	0.0266	0.0057	0.0139	0.1794
3	rs116782187	115905523	1.32	0.055666547717423	3.21	0.313017210102667	0.0101507740037852	0.0571387447713497	0.1401	0.0616	0.0063	0.0024	0.0195	0.0026	0.0025	0.0157	0.1662	0.0133	0.0162	0.006	0.0837	0.0172	0.0074	0.0023	0.0023	0.0995	0.0767	0.01	0.0116	0.0082	0.0266	0.0057	0.0139	0.1794
3	rs74408089	115908300	1.32	0.055666547717423	3.21	0.313017210102667	0.0101664482836904	0.05720333017767	0.14	0.0616	0.0063	0.0024	0.0195	0.0026	0.0025	0.0157	0.1662	0.0133	0.0162	0.006	0.0837	0.0172	0.0074	0.0023	0.0023	0.0995	0.0767	0.01	0.0116	0.0082	0.0266	0.0057	0.0139	0.1794
3	rs13065639	115908434	1.32	0.055666547717423	3.21	0.313017210102667	0.0101612214928891	0.0572679468469331	0.14	0.0616	0.0063	0.0024	0.0195	0.0026	0.0025	0.0157	0.1662	0.0133	0.0162	0.006	0.0837	0.0172	0.0074	0.0023	0.0023	0.0995	0.0767	0.01	0.0116	0.0082	0.0266	0.0057	0.0139	0.1794
3	rs13091971	115930356	1.32	0.055666547717423	3.21	0.313017210102667	0.00746044985639112	0.034851966632784	0.1397	0.0617	0.0064	0.0024	0.0197	0.0026	0.0025	0.0157	0.1658	0.0134	0.0163	0.006	0.0836	0.0171	0.0074	0.0023	0.0025	0.0995	0.0766	0.01	0.0116	0.0083	0.0267	0.0057	0.0139	0.1796
3	rs6795256	115931023	1.32	0.055666547717423	3.21	0.313017210102667	0.00755173526172571	0.0344898318453624	0.1397	0.0617	0.0064	0.0024	0.0197	0.0026	0.0025	0.0157	0.1658	0.0134	0.0163	0.006	0.0836	0.0171	0.0074	0.0023	0.0025	0.0995	0.0766	0.01	0.0116	0.0083	0.0267	0.0057	0.0139	0.1795
3	rs7640143	115931792	1.32	0.055666547717423	3.21	0.313017210102667	0.00821938289249179	0.0347483228224148	0.1397	0.0617	0.0064	0.0024	0.0197	0.0026	0.0025	0.0156	0.1658	0.0134	0.0163	0.006	0.0837	0.0171	0.0074	0.0023	0.0025	0.0996	0.0765	0.01	0.0116	0.0083	0.0267	0.0057	0.0139	0.1794
3	rs73140967	115933926	1.32	0.055666547717423	3.21	0.313017210102667	0.0102766808983484	0.0398810790597728	0.1396	0.0617	0.0064	0.0024	0.0197	0.0026	0.0025	0.0156	0.1657	0.0134	0.0163	0.006	0.0837	0.0171	0.0074	0.0023	0.0025	0.0997	0.0765	0.01	0.0116	0.0085	0.0267	0.0057	0.0139	0.1794
3	rs116233798	115954724	1.33	0.0470797710233837	3.24	0.273955600409011	0.0179199634977115	0.0928891291361596	0.1387	0.0617	0.0063	0.0021	0.0195	0.0025	0.0023	0.0158	0.1665	0.0133	0.0164	0.0059	0.086	0.0172	0.0072	0.0022	0.0022	0.1009	0.0758	0.0099	0.0115	0.0087	0.0269	0.0056	0.0139	0.1777
3	rs73140979	115958186	1.33	0.0470797710233837	3.23	0.286575202599778	0.0174152420929722	0.0831610867550122	0.1387	0.0617	0.0063	0.0021	0.0195	0.0025	0.0023	0.0158	0.1666	0.0133	0.0163	0.0059	0.0861	0.0172	0.0072	0.0022	0.0022	0.1009	0.0758	0.0099	0.0116	0.0087	0.0269	0.0056	0.0139	0.1777
3	rs1431511	115959368	1.33	0.0470797710233837	3.23	0.286575202599778	0.0180077777113966	0.0835388748898197	0.1387	0.0617	0.0063	0.0021	0.0194	0.0025	0.0023	0.0159	0.1667	0.0133	0.0163	0.0059	0.0861	0.0172	0.0072	0.0022	0.0022	0.1009	0.0758	0.0099	0.0116	0.0087	0.0269	0.0056	0.0139	0.1777
3	rs77970771	115960595	1.33	0.0470797710233837	3.23	0.286575202599778	0.018565800198568	0.0808342760944891	0.1386	0.0617	0.0063	0.0021	0.0194	0.0025	0.0023	0.0159	0.1667	0.0133	0.0163	0.0059	0.0861	0.0172	0.0072	0.0021	0.0022	0.101	0.0758	0.0099	0.0116	0.0087	0.0269	0.0056	0.0139	0.1777
3	rs9826213	115961742	1.33	0.0470797710233837	3.22	0.299593947381755	0.0189530543641353	0.0743042512102028	0.1386	0.0617	0.0063	0.0021	0.0194	0.0025	0.0023	0.0159	0.1668	0.0133	0.0163	0.0059	0.0861	0.0172	0.0072	0.0021	0.0022	0.101	0.0758	0.0098	0.0116	0.0087	0.0269	0.0056	0.0139	0.1777
3	rs16824640	115970838	1.33	0.0470797710233837	3.22	0.299593947381755	0.0232703724887023	0.0915516510170901	0.1397	0.0618	0.0063	0.0021	0.0192	0.0025	0.0023	0.0159	0.1674	0.0133	0.0163	0.0057	0.0856	0.0171	0.0069	0.0021	0.0021	0.1015	0.0756	0.0098	0.0116	0.0087	0.0271	0.0055	0.0139	0.1772
3	rs4831089	115972028	1.33	0.0470797710233837	3.22	0.299593947381755	0.0240400929336937	0.0891325942349568	0.1399	0.0618	0.0063	0.0021	0.0192	0.0025	0.0023	0.0159	0.1675	0.0133	0.0163	0.0057	0.0855	0.017	0.0069	0.0021	0.0021	0.1015	0.0755	0.0097	0.0116	0.0087	0.0271	0.0055	0.0139	0.177
3	rs73140994	115973065	1.33	0.0470797710233837	3.24	0.273955600409011	0.0239810016725118	0.0897543985335138	0.1399	0.0618	0.0063	0.0021	0.0192	0.0025	0.0023	0.0159	0.1676	0.0133	0.0163	0.0057	0.0855	0.017	0.0069	0.0021	0.0021	0.1016	0.0755	0.0097	0.0116	0.0087	0.0271	0.0055	0.0139	0.177
3	rs2279109	115974374	1.33	0.0470797710233837	3.24	0.273955600409011	0.0238631315078332	0.0821820760467997	0.14	0.0618	0.0064	0.0021	0.0192	0.0025	0.0023	0.016	0.1676	0.0133	0.0163	0.0057	0.0854	0.017	0.0069	0.0021	0.0021	0.1016	0.0755	0.0097	0.0116	0.0087	0.0271	0.0055	0.0139	0.1768
3	rs115992538	115978374	1.33	0.0470797710233837	3.24	0.273955600409011	0.0242675759344839	0.0873545293519021	0.14	0.0618	0.0064	0.0021	0.0192	0.0025	0.0023	0.016	0.1676	0.0133	0.0163	0.0057	0.0854	0.017	0.0069	0.0021	0.0021	0.1016	0.0755	0.0097	0.0116	0.0087	0.0271	0.0055	0.0139	0.1768
3	rs116000514	115985247	1.33	0.0470797710233837	3.26	0.249891789602986	0.0241585882761022	0.096306275913502	0.1399	0.0619	0.0063	0.0021	0.0192	0.0025	0.0023	0.016	0.1677	0.0133	0.0163	0.0056	0.0855	0.017	0.0068	0.0021	0.0021	0.1016	0.0754	0.0097	0.0116	0.0087	0.0271	0.0056	0.0139	0.1767
3	rs13073491	115994501	1.33	0.0470797710233837	3.26	0.249891789602986	0.0334077919329415	0.0983959544946458	0.1402	0.0628	0.006	0.0021	0.0194	0.0023	0.0022	0.0165	0.1691	0.0133	0.0163	0.0055	0.0863	0.0173	0.0065	0.0021	0.0019	0.1024	0.0741	0.0098	0.0119	0.0086	0.0269	0.0056	0.0138	0.174
3	rs77689723	116000001	1.33	0.0470797710233837	3.25	0.261729658797372	0.0329866425263441	0.0989615604761217	0.1403	0.0629	0.006	0.0021	0.0194	0.0023	0.0022	0.0165	0.1693	0.0133	0.0163	0.0054	0.0864	0.0173	0.0065	0.0021	0.0019	0.1024	0.0741	0.0098	0.0118	0.0086	0.0269	0.0056	0.0138	0.1739
3	rs58628092	116001616	1.33	0.0470797710233837	3.25	0.261729658797372	0.0329989760118295	0.0989615604761217	0.1403	0.0629	0.006	0.0021	0.0194	0.0023	0.0022	0.0165	0.1693	0.0133	0.0163	0.0054	0.0864	0.0173	0.0065	0.0021	0.0019	0.1024	0.074	0.0098	0.0118	0.0086	0.0269	0.0056	0.0138	0.1739
3	rs77706887	116001766	1.33	0.0470797710233837	3.25	0.261729658797372	0.0343246837878981	0.0983152572571123	0.1404	0.063	0.006	0.0021	0.0194	0.0023	0.0022	0.0165	0.1694	0.0133	0.0163	0.0054	0.0864	0.0173	0.0065	0.0021	0.0019	0.1024	0.0738	0.0098	0.0118	0.0086	0.0269	0.0056	0.0138	0.174
3	rs116544591	116004335	1.33	0.0470797710233837	3.25	0.261729658797372	0.0363293642344581	0.117195942938933	0.1404	0.063	0.006	0.0021	0.0194	0.0023	0.0022	0.0165	0.1694	0.0134	0.0163	0.0054	0.0864	0.0174	0.0065	0.0021	0.0019	0.1022	0.0738	0.0098	0.0118	0.0086	0.0269	0.0056	0.0138	0.1739
3	rs35645830	116006196	1.33	0.0470797710233837	3.25	0.261729658797372	0.0363161765339938	0.120232232063049	0.1403	0.063	0.006	0.0021	0.0194	0.0023	0.0022	0.0165	0.1694	0.0134	0.0163	0.0054	0.0863	0.0174	0.0065	0.0021	0.0019	0.1022	0.0738	0.0098	0.0118	0.0086	0.0269	0.0056	0.0138	0.1739
3	rs73143022	116012565	1.33	0.0470797710233837	3.25	0.261729658797372	0.0343881194257434	0.116592212938476	0.1404	0.0631	0.006	0.0021	0.0194	0.0023	0.0022	0.0165	0.1694	0.0134	0.0164	0.0055	0.0863	0.0175	0.0065	0.0021	0.0019	0.1021	0.0738	0.0098	0.0118	0.0086	0.0269	0.0056	0.0138	0.1738
3	rs77229512	116017020	1.33	0.0470797710233837	3.25	0.261729658797372	0.0312440831074626	0.112229464650784	0.1404	0.0632	0.0059	0.0021	0.0194	0.0023	0.0022	0.0165	0.1694	0.0134	0.0164	0.0055	0.0862	0.0175	0.0065	0.0021	0.0019	0.102	0.0738	0.0098	0.0118	0.0086	0.0269	0.0056	0.0139	0.1736
3	rs12695325	116023142	1.33	0.0470797710233837	3.25	0.261729658797372	0.0269151779487224	0.114959484431824	0.1404	0.0634	0.0059	0.0021	0.0194	0.0023	0.0022	0.0165	0.1696	0.0135	0.0164	0.0055	0.0862	0.0176	0.0065	0.0021	0.0019	0.1018	0.0739	0.0098	0.0118	0.0086	0.0269	0.0057	0.0139	0.1732
3	rs17645771	116023143	1.33	0.0470797710233837	3.29	0.21664916022799	0.0269151779487224	0.114959484431824	0.1404	0.0634	0.0059	0.0021	0.0194	0.0023	0.0022	0.0165	0.1696	0.0135	0.0164	0.0055	0.0862	0.0176	0.0065	0.0021	0.0019	0.1018	0.0739	0.0098	0.0118	0.0086	0.0269	0.0057	0.0139	0.1732
3	rs74514825	116027085	1.33	0.0470797710233837	3.28	0.227357389834261	0.0313748632889515	0.134569598715413	0.1405	0.0635	0.0058	0.0021	0.0194	0.0022	0.0022	0.0165	0.1697	0.0135	0.0165	0.0055	0.0863	0.0176	0.0065	0.0021	0.0018	0.1017	0.0739	0.0098	0.0119	0.0085	0.0269	0.0057	0.0139	0.1731
3	rs78632132	116028980	1.33	0.0470797710233837	3.28	0.227357389834261	0.0310900188601114	0.133208609778231	0.1405	0.0635	0.0058	0.0021	0.0194	0.0022	0.0022	0.0165	0.1697	0.0135	0.0165	0.0055	0.0863	0.0175	0.0065	0.0021	0.0018	0.1017	0.0739	0.0098	0.0119	0.0085	0.0269	0.0057	0.0139	0.173
3	rs9845203	116037190	1.33	0.0470797710233837	3.28	0.227357389834261	0.0206051099020477	0.108936246111632	0.1406	0.0642	0.0057	0.0021	0.0194	0.0023	0.0022	0.0165	0.1703	0.0136	0.0166	0.0058	0.0867	0.0173	0.0065	0.0021	0.0018	0.1007	0.0741	0.0098	0.012	0.0086	0.0268	0.0059	0.0139	0.1715
3	rs6786130	116048525	1.32	0.055666547717423	3.27	0.2384362992664	0.0186969775604433	0.0803870185287636	0.1404	0.0651	0.0057	0.0021	0.0194	0.0022	0.0023	0.0166	0.1699	0.0137	0.0166	0.0059	0.0874	0.0171	0.0066	0.0021	0.0017	0.0998	0.0744	0.0098	0.0121	0.0086	0.0267	0.006	0.014	0.1708
3	rs2116307	116058822	1.32	0.055666547717423	3.27	0.2384362992664	0.0181360682644355	0.0786818857989365	0.1404	0.0651	0.0057	0.0021	0.0194	0.0022	0.0023	0.0166	0.1699	0.0137	0.0166	0.0059	0.0874	0.0171	0.0066	0.0021	0.0017	0.0998	0.0744	0.0098	0.0121	0.0086	0.0267	0.006	0.014	0.1708
3	rs115119791	116068644	1.32	0.055666547717423	3.27	0.2384362992664	0.0186641200718879	0.092731380121171	0.1404	0.0651	0.0057	0.0021	0.0194	0.0022	0.0023	0.0166	0.1699	0.0137	0.0166	0.0059	0.0873	0.0171	0.0066	0.0022	0.0017	0.0999	0.0744	0.0098	0.0121	0.0086	0.0267	0.006	0.014	0.1707
3	rs116565996	116072484	1.32	0.055666547717423	3.27	0.2384362992664	0.0187545795995041	0.0939170803644566	0.1404	0.0651	0.0057	0.0021	0.0194	0.0023	0.0023	0.0166	0.1699	0.0137	0.0166	0.006	0.0872	0.017	0.0066	0.0022	0.0017	0.0999	0.0745	0.0099	0.0121	0.0086	0.0267	0.006	0.014	0.1707
3	rs114353991	116085547	1.32	0.055666547717423	3.27	0.2384362992664	0.01887844790672	0.0918656599200028	0.1405	0.0651	0.0057	0.0022	0.0193	0.0023	0.0023	0.0166	0.1699	0.0137	0.0166	0.006	0.0872	0.017	0.0066	0.0022	0.0017	0.0999	0.0745	0.0099	0.0121	0.0086	0.0266	0.006	0.014	0.1707
3	rs114540194	116085996	1.32	0.055666547717423	3.28	0.227357389834261	0.0188867269303541	0.0919442287562431	0.1405	0.0651	0.0057	0.0022	0.0193	0.0023	0.0023	0.0166	0.1699	0.0137	0.0166	0.006	0.0872	0.017	0.0066	0.0022	0.0017	0.0999	0.0745	0.0099	0.0121	0.0086	0.0266	0.006	0.014	0.1707
3	rs78849380	116093785	1.32	0.055666547717423	3.27	0.2384362992664	0.0175875507672033	0.0852093269808198	0.1404	0.0651	0.0057	0.0022	0.0193	0.0023	0.0023	0.0166	0.1699	0.0137	0.0166	0.006	0.0873	0.017	0.0066	0.0023	0.0017	0.0999	0.0745	0.0099	0.012	0.0086	0.0266	0.006	0.014	0.1706
3	rs17647013	116099041	1.32	0.055666547717423	3.27	0.2384362992664	0.0162361007869541	0.085590828665106	0.1404	0.0651	0.0057	0.0022	0.0193	0.0023	0.0023	0.0166	0.1699	0.0137	0.0166	0.006	0.0873	0.017	0.0067	0.0023	0.0017	0.0999	0.0745	0.0099	0.012	0.0085	0.0266	0.006	0.014	0.1706
3	rs13077694	116115921	1.32	0.055666547717423	3.27	0.2384362992664	0.0159196554875662	0.0849046189092807	0.1409	0.0653	0.0056	0.0022	0.0193	0.0023	0.0023	0.0166	0.1693	0.0137	0.0166	0.006	0.0875	0.0169	0.0066	0.0022	0.0017	0.0999	0.0748	0.0099	0.0122	0.0084	0.0264	0.006	0.014	0.1702
3	rs62269075	116120526	1.32	0.055666547717423	3.26	0.249891789602986	0.0162064704035413	0.0878941639881679	0.141	0.0653	0.0056	0.0022	0.0193	0.0023	0.0023	0.0166	0.1692	0.0137	0.0166	0.006	0.0875	0.0169	0.0066	0.0022	0.0017	0.0999	0.0748	0.0099	0.0122	0.0084	0.0264	0.006	0.014	0.1702
3	rs13100341	116125225	1.32	0.055666547717423	3.26	0.249891789602986	0.0159928385968597	0.0882804301880611	0.141	0.0652	0.0056	0.0022	0.0194	0.0024	0.0023	0.0166	0.1691	0.0137	0.0166	0.006	0.0876	0.0169	0.0066	0.0022	0.0017	0.0999	0.0748	0.0099	0.0122	0.0084	0.0264	0.006	0.014	0.1701
3	rs116374737	116128046	1.32	0.055666547717423	3.26	0.249891789602986	0.0169669027151791	0.115817726184266	0.141	0.0652	0.0056	0.0022	0.0194	0.0024	0.0023	0.0166	0.1691	0.0137	0.0166	0.006	0.0876	0.0169	0.0066	0.0022	0.0017	0.0999	0.0749	0.0099	0.0122	0.0084	0.0264	0.0059	0.014	0.1701
3	rs80165598	116132387	1.32	0.055666547717423	3.26	0.249891789602986	0.0171128291361846	0.115216702404417	0.141	0.0652	0.0056	0.0022	0.0194	0.0024	0.0023	0.0166	0.1689	0.0137	0.0166	0.006	0.0876	0.0169	0.0066	0.0022	0.0017	0.0999	0.075	0.0099	0.0122	0.0084	0.0263	0.0059	0.014	0.1702
3	rs4626095	116148516	1.32	0.055666547717423	3.26	0.249891789602986	0.0151731035972716	0.104604167606527	0.1412	0.0649	0.0054	0.0022	0.0193	0.0023	0.0024	0.0165	0.1677	0.0136	0.0165	0.006	0.0878	0.0169	0.0065	0.0023	0.0018	0.0998	0.0762	0.01	0.0125	0.0084	0.0261	0.0058	0.014	0.1707
3	rs16824908	116160979	1.32	0.055666547717423	3.26	0.249891789602986	0.0131010804374419	0.0878941639881679	0.1412	0.0649	0.0054	0.0022	0.0193	0.0024	0.0024	0.0165	0.1675	0.0136	0.0165	0.006	0.0878	0.0169	0.0065	0.0023	0.0018	0.0997	0.0764	0.0101	0.0125	0.0084	0.0261	0.0058	0.014	0.1707
3	rs1920196	116180805	1.32	0.055666547717423	3.27	0.2384362992664	0.0136664357695466	0.120668375289539	0.141	0.065	0.0054	0.0023	0.0194	0.0023	0.0025	0.0164	0.1671	0.0137	0.0165	0.0059	0.0876	0.0168	0.0065	0.0022	0.0018	0.0997	0.0767	0.0101	0.0126	0.0083	0.0261	0.0058	0.0141	0.1712
3	rs75436030	116186692	1.32	0.055666547717423	3.28	0.227357389834261	0.00980036576871584	0.102054029174501	0.1406	0.0651	0.0054	0.0024	0.0195	0.0025	0.0027	0.0164	0.1662	0.0138	0.0165	0.0059	0.0872	0.0167	0.0065	0.0023	0.0019	0.0995	0.0772	0.0101	0.0126	0.0083	0.0262	0.0059	0.0141	0.1714
3	rs192106788	116213264	1.31	0.0654431371829849	3.27	0.2384362992664	0.00749354602658708	0.0641568089496956	0.1403	0.0652	0.0054	0.0025	0.0196	0.0026	0.0029	0.0163	0.1652	0.0139	0.0165	0.0059	0.0867	0.0165	0.0066	0.0023	0.0021	0.0993	0.0776	0.0102	0.0127	0.0083	0.0262	0.006	0.0142	0.1716
3	rs9856862	116215524	1.31	0.0654431371829849	3.28	0.227357389834261	0.00719568490743059	0.0588934940657599	0.1403	0.0653	0.0054	0.0025	0.0196	0.0026	0.0029	0.0163	0.1652	0.0139	0.0165	0.0059	0.0867	0.0165	0.0066	0.0023	0.0021	0.0993	0.0776	0.0102	0.0127	0.0083	0.0262	0.006	0.0142	0.1716
3	rs115183922	116221341	1.31	0.0654431371829849	3.29	0.21664916022799	0.0071117083538296	0.0586974023539478	0.1402	0.0653	0.0054	0.0025	0.0196	0.0026	0.0029	0.0164	0.1652	0.0139	0.0165	0.0059	0.0868	0.0165	0.0066	0.0023	0.0021	0.0993	0.0776	0.0102	0.0127	0.0083	0.0262	0.006	0.0142	0.1716
3	rs10934348	116229236	1.31	0.0654431371829849	3.31	0.196320630125924	0.00633097139758971	0.0488919502188762	0.1402	0.0653	0.0054	0.0025	0.0195	0.0026	0.0029	0.0164	0.1652	0.0139	0.0165	0.0059	0.0868	0.0165	0.0066	0.0023	0.0021	0.0994	0.0776	0.0102	0.0127	0.0083	0.0262	0.006	0.0142	0.1717
3	rs9810534	116229611	1.31	0.0654431371829849	3.31	0.196320630125924	0.00631279469787219	0.0485906013625322	0.1402	0.0653	0.0054	0.0025	0.0195	0.0026	0.0029	0.0164	0.1652	0.0139	0.0165	0.0059	0.0868	0.0165	0.0066	0.0023	0.0021	0.0994	0.0776	0.0102	0.0127	0.0083	0.0262	0.006	0.0142	0.1717
3	rs17706091	116230443	1.31	0.0654431371829849	3.32	0.186688027238402	0.00650753390939231	0.053258562144801	0.1402	0.0653	0.0054	0.0026	0.0195	0.0026	0.0029	0.0164	0.1651	0.0139	0.0165	0.0059	0.0868	0.0165	0.0066	0.0023	0.0021	0.0994	0.0776	0.0102	0.0127	0.0083	0.0262	0.006	0.0142	0.1717
3	rs75815329	116232755	1.31	0.0654431371829849	3.33	0.177401503992083	0.0062910359591957	0.0668939645962369	0.1401	0.0653	0.0054	0.0026	0.0195	0.0026	0.0029	0.0164	0.165	0.014	0.0165	0.0059	0.0866	0.0165	0.0066	0.0023	0.0022	0.0993	0.0777	0.0102	0.0127	0.0083	0.0263	0.006	0.0142	0.1718
3	rs1631754	116235182	1.31	0.0654431371829849	3.33	0.177401503992083	0.00564481023334076	0.0602739318831524	0.1401	0.0653	0.0055	0.0026	0.0196	0.0026	0.0029	0.0164	0.1649	0.014	0.0165	0.0059	0.0865	0.0165	0.0066	0.0023	0.0022	0.0994	0.0777	0.0102	0.0127	0.0083	0.0263	0.006	0.0142	0.1718
3	rs13077035	116246682	1.31	0.0654431371829849	3.34	0.168454672892635	0.00681022775313977	0.113762026395592	0.1397	0.0651	0.0055	0.0027	0.0196	0.0026	0.0029	0.0164	0.1649	0.014	0.0165	0.0058	0.086	0.0165	0.0066	0.0024	0.0023	0.0994	0.0779	0.0103	0.0128	0.0084	0.0263	0.006	0.0142	0.1718
3	rs78365257	116249454	1.31	0.0654431371829849	3.34	0.168454672892635	0.00693429817137808	0.118493618503065	0.1398	0.0651	0.0055	0.0027	0.0196	0.0026	0.0029	0.0165	0.1649	0.014	0.0165	0.0058	0.0859	0.0165	0.0066	0.0024	0.0023	0.0994	0.0779	0.0103	0.0128	0.0084	0.0263	0.006	0.0142	0.1718
3	rs17655667	116269454	1.31	0.0654431371829849	3.34	0.168454672892635	0.00693039481411564	0.101399902916346	0.1395	0.065	0.0055	0.0028	0.0196	0.0027	0.0029	0.0165	0.1649	0.014	0.0165	0.0058	0.0857	0.0164	0.0067	0.0024	0.0024	0.0995	0.0781	0.0103	0.0129	0.0084	0.0263	0.006	0.0141	0.1719
3	rs35775167	116279879	1.31	0.0654431371829849	3.34	0.168454672892635	0.00522154111648037	0.0703118997827638	0.1391	0.0649	0.0056	0.0029	0.0197	0.0028	0.003	0.0165	0.1649	0.0141	0.0165	0.0058	0.0852	0.0165	0.0067	0.0024	0.0025	0.0995	0.0783	0.0103	0.0129	0.0084	0.0263	0.006	0.0141	0.1719
3	rs77489858	116288350	1.31	0.0654431371829849	3.34	0.168454672892635	0.00531621439603029	0.0750991219077738	0.1388	0.0648	0.0056	0.0029	0.0197	0.0027	0.0031	0.0167	0.1648	0.0141	0.0165	0.0058	0.085	0.0165	0.0067	0.0025	0.0025	0.0995	0.0785	0.0103	0.0129	0.0084	0.0263	0.006	0.014	0.1719
3	rs114394645	116302946	1.31	0.0654431371829849	3.34	0.168454672892635	0.00497248020971961	0.0704529105358112	0.1387	0.0648	0.0056	0.0029	0.0197	0.0027	0.0031	0.0167	0.1647	0.0141	0.0165	0.0058	0.085	0.0166	0.0068	0.0025	0.0025	0.0994	0.0786	0.0103	0.013	0.0084	0.0264	0.006	0.014	0.1718
3	rs1401082	116305947	1.31	0.0654431371829849	3.34	0.168454672892635	0.00444947643427231	0.0626719286042323	0.1386	0.0647	0.0057	0.0029	0.0197	0.0027	0.0031	0.0168	0.1647	0.0141	0.0165	0.0058	0.0849	0.0166	0.0068	0.0025	0.0026	0.0994	0.0787	0.0103	0.013	0.0084	0.0264	0.006	0.014	0.1717
3	rs7620073	116310705	1.31	0.0654431371829849	3.34	0.168454672892635	0.0062765623903774	0.199993765811389	0.1387	0.0644	0.0058	0.0031	0.0198	0.0028	0.0032	0.0169	0.1644	0.0142	0.0165	0.0058	0.0844	0.0165	0.0068	0.0025	0.0027	0.099	0.0789	0.0103	0.0132	0.0085	0.0263	0.0062	0.0139	0.1716
3	rs16825182	116314220	1.31	0.0654431371829849	3.34	0.168454672892635	0.00523094885666892	0.254427924721976	0.1377	0.0642	0.006	0.0032	0.0198	0.0031	0.0035	0.0171	0.1631	0.0143	0.0166	0.006	0.0839	0.0166	0.007	0.0028	0.0029	0.0987	0.0792	0.0102	0.0133	0.0086	0.0264	0.0065	0.0139	0.1717
3	rs116814114	116314815	1.31	0.0654431371829849	3.34	0.168454672892635	0.0020676115008473	0.164190091256066	0.137	0.0641	0.0062	0.0034	0.0199	0.0033	0.0038	0.0173	0.162	0.0144	0.0166	0.0061	0.0835	0.0166	0.0072	0.003	0.0031	0.0985	0.0794	0.0101	0.0133	0.0089	0.0264	0.0067	0.0139	0.1717
3	rs79428906	116316479	1.3	0.0765109106342586	3.34	0.168454672892635	0.000504616178720462	0.0619350029534226	0.1349	0.0638	0.0065	0.0038	0.02	0.0039	0.0044	0.0178	0.1593	0.0147	0.0166	0.0065	0.0826	0.0168	0.0077	0.0035	0.0036	0.0977	0.0795	0.01	0.0134	0.0092	0.0266	0.0072	0.0139	0.1724
3	rs75750885	116318316	1.3	0.0765109106342586	3.33	0.177401503992083	0.000398281336435436	0.102217816294726	0.1342	0.0637	0.0067	0.004	0.02	0.0041	0.0047	0.018	0.1585	0.0148	0.0166	0.0067	0.0824	0.0169	0.0079	0.0037	0.004	0.0972	0.0796	0.0099	0.0135	0.0092	0.0267	0.0074	0.0139	0.1719
3	rs77010669	116319532	1.3	0.0765109106342586	3.34	0.168454672892635	0.000481006729031444	0.112399357610283	0.1341	0.0636	0.0067	0.004	0.02	0.0042	0.0048	0.0181	0.1583	0.0148	0.0166	0.0067	0.0824	0.017	0.0079	0.0037	0.004	0.0971	0.0796	0.0099	0.0135	0.0092	0.0267	0.0074	0.0139	0.1717
3	rs4358296	116320409	1.29	0.0889718392940509	3.34	0.168454672892635	0.000327493116016849	0.0681412792066994	0.1338	0.0635	0.0067	0.0041	0.0201	0.0042	0.0049	0.0181	0.158	0.0149	0.0166	0.0068	0.0824	0.017	0.008	0.0038	0.0041	0.0969	0.0798	0.0099	0.0135	0.0092	0.0267	0.0075	0.014	0.1715
3	rs1518330	116320588	1.29	0.0889718392940509	3.34	0.168454672892635	0.000285851098436293	0.0681412792066994	0.1337	0.0636	0.0068	0.0041	0.0201	0.0043	0.005	0.0179	0.1578	0.0149	0.0165	0.0069	0.0822	0.0171	0.0081	0.0039	0.0041	0.0967	0.0798	0.0099	0.0135	0.0093	0.0268	0.0076	0.014	0.1716
3	rs1356538	116324882	1.29	0.0889718392940509	3.34	0.168454672892635	0.000501789415203045	0.0659991280481195	0.1331	0.0635	0.0068	0.0042	0.0202	0.0043	0.0052	0.018	0.1575	0.0151	0.0166	0.0069	0.0819	0.0171	0.0082	0.0039	0.0043	0.0963	0.0802	0.0098	0.0135	0.0092	0.0271	0.0076	0.0141	0.1715
3	rs73147362	116324967	1.29	0.0889718392940509	3.34	0.168454672892635	0.000509356957693098	0.0681412792066994	0.1331	0.0635	0.0068	0.0042	0.0203	0.0043	0.0052	0.018	0.1575	0.0151	0.0166	0.0069	0.0819	0.0171	0.0082	0.0039	0.0043	0.0962	0.0803	0.0098	0.0135	0.0092	0.027	0.0076	0.0141	0.1716
3	rs6795218	116326934	1.29	0.0889718392940509	3.34	0.168454672892635	0.000604538373755154	0.0674471379883101	0.1329	0.0635	0.0068	0.0042	0.0202	0.0043	0.0052	0.018	0.1574	0.0151	0.0166	0.0069	0.082	0.0171	0.0083	0.004	0.0043	0.0961	0.0803	0.0098	0.0135	0.0092	0.0271	0.0076	0.014	0.1716
3	rs2867827	116328445	1.29	0.0889718392940509	3.34	0.168454672892635	0.00073833435779428	0.0838416024055683	0.1329	0.0635	0.0068	0.0042	0.0201	0.0044	0.0052	0.018	0.1573	0.0151	0.0165	0.0068	0.082	0.0171	0.0083	0.004	0.0043	0.096	0.0804	0.0097	0.0134	0.0092	0.0271	0.0077	0.014	0.1717
3	rs9882988	116337951	1.29	0.0889718392940509	3.34	0.168454672892635	0.00106309926681396	0.101563281012399	0.1328	0.0636	0.0068	0.0042	0.0201	0.0044	0.0052	0.018	0.1572	0.0152	0.0165	0.0068	0.082	0.0171	0.0084	0.004	0.0044	0.0956	0.0805	0.0097	0.0134	0.0093	0.0271	0.0077	0.014	0.1718
3	rs77326312	116340328	1.29	0.0889718392940509	3.34	0.168454672892635	0.00140216556525728	0.114189142361528	0.1327	0.0636	0.0068	0.0043	0.0201	0.0046	0.0052	0.018	0.1569	0.0152	0.0165	0.0068	0.082	0.0171	0.0084	0.004	0.0044	0.0957	0.0805	0.0098	0.0134	0.0093	0.0271	0.0077	0.014	0.1718
3	rs79716018	116340837	1.29	0.0889718392940509	3.35	0.159841057206343	0.00138687559623594	0.122506652000453	0.1327	0.0636	0.0068	0.0043	0.0202	0.0046	0.0052	0.018	0.1569	0.0152	0.0165	0.0068	0.082	0.0171	0.0084	0.004	0.0044	0.0957	0.0805	0.0098	0.0134	0.0093	0.0271	0.0077	0.0139	0.1718
3	rs12488949	116342789	1.29	0.0889718392940509	3.35	0.159841057206343	0.00167365422622597	0.15798257461064	0.1326	0.0636	0.0068	0.0043	0.0202	0.0046	0.0053	0.018	0.1568	0.0152	0.0165	0.0068	0.082	0.0171	0.0084	0.0041	0.0044	0.0956	0.0805	0.0098	0.0134	0.0093	0.0271	0.0077	0.0139	0.1718
3	rs115322401	116347547	1.29	0.0889718392940509	3.35	0.159841057206343	0.00379919866554394	0.239648551650658	0.1323	0.0637	0.0068	0.0044	0.0202	0.0046	0.0053	0.018	0.1565	0.0152	0.0164	0.0068	0.0821	0.0171	0.0084	0.0041	0.0044	0.0955	0.0804	0.0098	0.0134	0.0093	0.0272	0.0077	0.0139	0.172
3	rs72949307	116350274	1.29	0.0889718392940509	3.35	0.159841057206343	0.00132706819588269	0.13113168761125	0.1311	0.0641	0.0069	0.0045	0.0202	0.0047	0.0055	0.0182	0.1552	0.0152	0.0165	0.007	0.0824	0.0172	0.0085	0.0045	0.0046	0.0951	0.0799	0.0097	0.0133	0.0094	0.0274	0.0078	0.014	0.1729
3	rs6802337	116352368	1.29	0.0889718392940509	3.35	0.159841057206343	0.00900727113083677	0.1593332279395	0.1276	0.0663	0.0069	0.0046	0.0203	0.0051	0.0061	0.0183	0.1502	0.0156	0.016	0.0068	0.0839	0.0177	0.0092	0.005	0.0049	0.0955	0.0777	0.0093	0.0128	0.01	0.0279	0.0087	0.0143	0.1751
3	rs9847048	116356010	1.29	0.0889718392940509	3.35	0.159841057206343	0.0090982368311809	0.161755220868962	0.1277	0.0663	0.0069	0.0046	0.0203	0.0051	0.006	0.0184	0.1502	0.0155	0.0159	0.0068	0.084	0.0176	0.0092	0.0049	0.0049	0.0954	0.0777	0.0093	0.0127	0.0101	0.028	0.0087	0.0143	0.1752
3	rs9810604	116356794	1.3	0.0765109106342586	3.34	0.168454672892635	0.00915121933480588	0.174355430990166	0.1277	0.0664	0.0069	0.0046	0.0203	0.0051	0.006	0.0184	0.1502	0.0155	0.0159	0.0067	0.0839	0.0176	0.0092	0.0049	0.0049	0.0954	0.0777	0.0093	0.0127	0.01	0.028	0.0087	0.0143	0.1753
3	rs73141658	116365694	1.3	0.0765109106342586	3.34	0.168454672892635	0.00885092383760951	0.175653502228685	0.1279	0.0666	0.0068	0.0046	0.0203	0.0051	0.0059	0.0184	0.1503	0.0155	0.0159	0.0067	0.0839	0.0175	0.0091	0.0049	0.005	0.0953	0.0775	0.0093	0.0127	0.01	0.028	0.0086	0.0143	0.1755
3	rs1965436	116369968	1.3	0.0765109106342586	3.34	0.168454672892635	0.00946414480946243	0.189020323484929	0.128	0.0667	0.0068	0.0045	0.0203	0.0051	0.0059	0.0184	0.1503	0.0155	0.0159	0.0067	0.0839	0.0175	0.0091	0.0049	0.0049	0.0954	0.0776	0.0093	0.0127	0.01	0.028	0.0086	0.0143	0.1754
3	rs62271998	116370362	1.3	0.0765109106342586	3.33	0.177401503992083	0.00922870286767511	0.187791323970311	0.128	0.0667	0.0068	0.0045	0.0203	0.0051	0.0059	0.0184	0.1503	0.0155	0.0159	0.0067	0.0839	0.0175	0.0091	0.0049	0.0049	0.0954	0.0776	0.0093	0.0127	0.01	0.028	0.0086	0.0143	0.1754
3	rs9819018	116370465	1.3	0.0765109106342586	3.33	0.177401503992083	0.00908862875037456	0.178963540689277	0.128	0.0667	0.0068	0.0045	0.0203	0.0051	0.0059	0.0184	0.1503	0.0155	0.0159	0.0067	0.0837	0.0175	0.0091	0.0049	0.0049	0.0957	0.0776	0.0093	0.0127	0.01	0.028	0.0086	0.0143	0.1753
3	rs114878305	116370545	1.3	0.0765109106342586	3.33	0.177401503992083	0.00916570971096591	0.182092335747481	0.128	0.0667	0.0068	0.0045	0.0203	0.0051	0.0059	0.0184	0.1503	0.0155	0.0159	0.0067	0.0837	0.0175	0.0091	0.0049	0.0049	0.0957	0.0776	0.0093	0.0127	0.01	0.028	0.0086	0.0143	0.1753
3	rs75863451	116372104	1.3	0.0765109106342586	3.33	0.177401503992083	0.011326825529128	0.223418897183635	0.128	0.0667	0.0068	0.0045	0.0203	0.0051	0.0059	0.0184	0.1502	0.0154	0.0158	0.0067	0.0837	0.0175	0.0091	0.0049	0.0049	0.0958	0.0776	0.0093	0.0127	0.01	0.028	0.0086	0.0143	0.1753
3	rs62269260	116375371	1.3	0.0765109106342586	3.33	0.177401503992083	0.0161842737376225	0.271902898866162	0.128	0.0668	0.0068	0.0045	0.0202	0.0052	0.0059	0.0184	0.1502	0.0154	0.0158	0.0067	0.0837	0.0175	0.0091	0.0049	0.0049	0.0958	0.0775	0.0092	0.0126	0.01	0.0279	0.0086	0.0144	0.1753
3	rs112197458	116379163	1.31	0.0654431371829849	3.33	0.177401503992083	0.0164296705035535	0.22591680768876	0.1286	0.0674	0.0064	0.0042	0.0199	0.0052	0.0056	0.0186	0.1498	0.0149	0.0154	0.0067	0.0834	0.0173	0.0093	0.0049	0.0046	0.0966	0.0784	0.0092	0.0124	0.0104	0.0276	0.0085	0.0142	0.1762
3	rs34294065	116386815	1.3	0.0765109106342586	3.33	0.177401503992083	0.182007163434318	0.471107793464998	0.1304	0.0689	0.0056	0.0036	0.019	0.0051	0.0048	0.0188	0.1492	0.0135	0.0146	0.0064	0.083	0.017	0.0093	0.005	0.0038	0.0986	0.0805	0.0091	0.0118	0.0105	0.0271	0.0082	0.0131	0.1787
3	rs112354136	116387362	1.3	0.0765109106342586	3.33	0.177401503992083	0.182487536964208	0.459136845881945	0.1304	0.0689	0.0056	0.0036	0.019	0.0051	0.0048	0.0188	0.1492	0.0135	0.0146	0.0064	0.083	0.017	0.0093	0.005	0.0038	0.0986	0.0805	0.0091	0.0119	0.0105	0.0271	0.0082	0.0131	0.1787
3	rs16825296	116389615	1.3	0.0765109106342586	3.33	0.177401503992083	0.174925185618742	0.43161218300432	0.1304	0.0689	0.0056	0.0036	0.019	0.0051	0.0048	0.0188	0.1492	0.0135	0.0146	0.0064	0.0831	0.017	0.0093	0.005	0.0038	0.0986	0.0805	0.0091	0.0119	0.0105	0.0271	0.0082	0.0131	0.1787
3	rs1001534	116392747	1.3	0.0765109106342586	3.33	0.177401503992083	0.182783514056834	0.446847974241131	0.1304	0.0689	0.0056	0.0036	0.019	0.0052	0.0049	0.0188	0.1492	0.0135	0.0145	0.0064	0.0831	0.0167	0.0093	0.005	0.0038	0.0986	0.0806	0.0092	0.0119	0.0106	0.0271	0.0083	0.0131	0.1787
3	rs9812193	116395578	1.3	0.0765109106342586	3.33	0.177401503992083	0.168888213450139	0.357035683804713	0.1304	0.0689	0.0056	0.0036	0.019	0.0052	0.0048	0.0188	0.1493	0.0135	0.0145	0.0063	0.083	0.0167	0.0093	0.005	0.0038	0.0987	0.0807	0.0092	0.012	0.0105	0.0271	0.0083	0.0132	0.1786
3	rs4429628	116395779	1.3	0.0765109106342586	3.33	0.177401503992083	0.151715182760722	0.3655730132301	0.1304	0.0689	0.0056	0.0036	0.019	0.005	0.0048	0.0188	0.1494	0.0135	0.0145	0.0063	0.083	0.0167	0.0093	0.0049	0.0038	0.0986	0.0808	0.0092	0.012	0.0105	0.0271	0.0083	0.0132	0.1786
3	rs114742681	116405285	1.3	0.0765109106342586	3.33	0.177401503992083	0.145064319861244	0.276994721239322	0.1303	0.0675	0.0054	0.0035	0.0189	0.0049	0.0047	0.0187	0.1499	0.0133	0.0144	0.0062	0.0833	0.0168	0.0092	0.0047	0.0036	0.0988	0.0828	0.0092	0.0119	0.0105	0.027	0.0081	0.0131	0.179
3	rs7647853	116405708	1.3	0.0765109106342586	3.33	0.177401503992083	0.141025157017492	0.253411363149183	0.1303	0.0674	0.0054	0.0035	0.0189	0.0049	0.0047	0.0187	0.1499	0.0133	0.0144	0.0062	0.0833	0.0168	0.0092	0.0047	0.0036	0.0988	0.0828	0.0092	0.0119	0.0105	0.027	0.0081	0.0132	0.179
3	rs16825308	116407207	1.3	0.0765109106342586	3.33	0.177401503992083	0.130525554851311	0.248235742009715	0.1302	0.0674	0.0054	0.0035	0.0189	0.0048	0.0047	0.0187	0.1499	0.0133	0.0144	0.0062	0.0835	0.0168	0.0092	0.0047	0.0036	0.0988	0.083	0.0092	0.0119	0.0105	0.0271	0.0081	0.0131	0.1791
3	rs6790547	116422778	1.3	0.0765109106342586	3.33	0.177401503992083	0.128201832130877	0.20798869413567	0.1303	0.0676	0.0053	0.0034	0.0189	0.0045	0.0045	0.0186	0.1499	0.0133	0.0142	0.0061	0.0842	0.0168	0.009	0.0044	0.0034	0.099	0.0833	0.0092	0.012	0.0103	0.0271	0.008	0.0131	0.1799
3	rs13071997	116423498	1.3	0.0765109106342586	3.32	0.186688027238402	0.128802968778831	0.208200494923219	0.1302	0.0676	0.0053	0.0035	0.0189	0.0045	0.0045	0.0186	0.1499	0.0133	0.0142	0.0061	0.0842	0.0168	0.009	0.0044	0.0034	0.099	0.0833	0.0092	0.012	0.0103	0.0271	0.008	0.0132	0.1799
3	rs5009620	116425656	1.3	0.0765109106342586	3.32	0.186688027238402	0.126378878746846	0.227659807517001	0.1299	0.0676	0.0053	0.0036	0.0189	0.0045	0.0045	0.0186	0.1498	0.0133	0.0142	0.0061	0.0841	0.0168	0.009	0.0044	0.0035	0.0991	0.0834	0.0092	0.012	0.0103	0.0271	0.008	0.0132	0.1799
3	rs77720232	116427106	1.3	0.0765109106342586	3.32	0.186688027238402	0.162559209707351	0.33828612531729	0.1299	0.0676	0.0053	0.0036	0.0189	0.0045	0.0045	0.0186	0.1498	0.0133	0.0142	0.0061	0.084	0.0167	0.009	0.0044	0.0035	0.0991	0.0833	0.0093	0.012	0.0103	0.027	0.008	0.0132	0.18
3	rs16825350	116427251	1.3	0.0765109106342586	3.32	0.186688027238402	0.163251605693464	0.336070644071642	0.1299	0.0676	0.0053	0.0036	0.0189	0.0045	0.0045	0.0186	0.1498	0.0133	0.0142	0.0061	0.084	0.0167	0.009	0.0044	0.0035	0.0991	0.0833	0.0093	0.012	0.0103	0.027	0.008	0.0132	0.18
3	rs143476490	116429228	1.3	0.0765109106342586	3.33	0.177401503992083	0.177025454090612	0.366959417921597	0.1299	0.0676	0.0053	0.0036	0.0189	0.0045	0.0045	0.0186	0.1497	0.0133	0.0142	0.0061	0.0839	0.0167	0.009	0.0044	0.0035	0.0991	0.0833	0.0093	0.012	0.0103	0.027	0.008	0.0133	0.18
3	rs77850066	116430498	1.3	0.0765109106342586	3.33	0.177401503992083	0.181085418664927	0.402608285225537	0.1299	0.0676	0.0053	0.0036	0.0189	0.0045	0.0045	0.0186	0.1497	0.0133	0.0141	0.0061	0.0839	0.0167	0.009	0.0044	0.0035	0.0991	0.0833	0.0093	0.012	0.0103	0.027	0.008	0.0133	0.18
3	rs1133335	116435652	1.3	0.0765109106342586	3.33	0.177401503992083	0.196774302173312	0.436366471005598	0.1299	0.0675	0.0053	0.0036	0.0189	0.0045	0.0045	0.0186	0.1497	0.0134	0.0141	0.0061	0.0838	0.0167	0.009	0.0045	0.0035	0.0991	0.0833	0.0092	0.0121	0.0103	0.0268	0.008	0.0133	0.18
3	rs62265738	116444640	1.3	0.0765109106342586	3.33	0.177401503992083	0.254021047082627	0.521433653134669	0.1299	0.0674	0.0053	0.0036	0.0189	0.0045	0.0046	0.0186	0.1496	0.0133	0.0142	0.0061	0.0836	0.0168	0.0089	0.0045	0.0035	0.0991	0.0832	0.0092	0.0122	0.0103	0.0268	0.008	0.0133	0.18
3	rs62265741	116448300	1.3	0.0765109106342586	3.32	0.186688027238402	0.264192244589239	0.523789546942381	0.13	0.0674	0.0053	0.0036	0.0189	0.0045	0.0046	0.0186	0.1496	0.0133	0.0142	0.0061	0.0833	0.0168	0.009	0.0045	0.0036	0.0995	0.0831	0.0092	0.0122	0.0103	0.0267	0.008	0.0133	0.1802
3	rs34590825	116452480	1.33	0.0470797710233837	3.32	0.186688027238402	0.144257484756205	0.284569635300239	0.131	0.0671	0.0059	0.0037	0.0182	0.0042	0.0044	0.018	0.1469	0.0132	0.0138	0.0065	0.0788	0.018	0.0085	0.0041	0.004	0.1015	0.0827	0.0087	0.013	0.0106	0.0275	0.0085	0.0138	0.1835
3	rs9826078	116454617	1.31	0.0654431371829849	3.31	0.196320630125924	0.267753081352427	0.22157844819789	0.1303	0.0673	0.0063	0.0038	0.0177	0.0035	0.0038	0.0174	0.1452	0.0132	0.014	0.007	0.0738	0.0183	0.0075	0.0039	0.004	0.1054	0.0818	0.0086	0.0136	0.0101	0.0277	0.0079	0.0145	0.1892
3	rs16825451	116456523	1.31	0.0654431371829849	3.29	0.21664916022799	0.253309208608683	0.231597408969271	0.1303	0.0673	0.0064	0.0038	0.0177	0.0035	0.0038	0.0174	0.1453	0.0132	0.014	0.007	0.0736	0.0183	0.0075	0.0039	0.004	0.1056	0.0817	0.0086	0.0137	0.0101	0.0277	0.0079	0.0146	0.1894
3	rs77836958	116456724	1.31	0.0654431371829849	3.23	0.286575202599778	0.260341288094044	0.243205543777458	0.1303	0.0673	0.0064	0.0038	0.0177	0.0035	0.0038	0.0174	0.1453	0.0132	0.014	0.007	0.0736	0.0183	0.0075	0.0039	0.004	0.1056	0.0817	0.0086	0.0137	0.0101	0.0277	0.0079	0.0146	0.1894
3	rs873845	116461450	1.31	0.0654431371829849	3.22	0.299593947381755	0.218949512630447	0.184324051582326	0.1303	0.0672	0.0064	0.0038	0.0177	0.0035	0.0037	0.0173	0.1452	0.0131	0.014	0.007	0.0732	0.0183	0.0075	0.0038	0.0041	0.1057	0.0815	0.0088	0.0138	0.01	0.0277	0.0079	0.0146	0.1899
3	rs115587662	116468231	1.31	0.0654431371829849	3.22	0.299593947381755	0.227112130695896	0.171868555336024	0.1303	0.0669	0.0064	0.0038	0.0176	0.0035	0.0038	0.0173	0.1453	0.0131	0.014	0.007	0.0725	0.0183	0.0075	0.0039	0.0041	0.106	0.0813	0.0088	0.0139	0.01	0.0277	0.0079	0.0146	0.1905
3	rs57952460	116468902	1.31	0.0654431371829849	3.22	0.299593947381755	0.216863536495582	0.128440851823813	0.1303	0.0668	0.0064	0.0038	0.0176	0.0036	0.0038	0.0173	0.1453	0.0131	0.014	0.007	0.0721	0.0183	0.0075	0.0039	0.0042	0.1062	0.0812	0.0089	0.014	0.01	0.0276	0.0079	0.0146	0.1908
3	rs28689046	116469540	1.31	0.0654431371829849	3.22	0.299593947381755	0.214504850896001	0.124708639575844	0.1304	0.0668	0.0065	0.0038	0.0176	0.0035	0.0038	0.0173	0.1453	0.0131	0.014	0.007	0.072	0.0183	0.0075	0.0038	0.0042	0.1061	0.0812	0.0089	0.014	0.01	0.0276	0.0079	0.0146	0.1909
3	rs9817566	116470835	1.31	0.0654431371829849	3.22	0.299593947381755	0.214585943866303	0.117195942938933	0.1304	0.0668	0.0065	0.0038	0.0176	0.0035	0.0038	0.0173	0.1454	0.0131	0.014	0.007	0.0718	0.0183	0.0075	0.0038	0.0042	0.1061	0.0812	0.0089	0.0139	0.01	0.0276	0.0079	0.0146	0.1911
3	rs2116574	116475071	1.31	0.0654431371829849	3.22	0.299593947381755	0.269267365643292	0.103038281858851	0.1305	0.0667	0.0065	0.0038	0.0176	0.0033	0.0035	0.0173	0.1453	0.0131	0.014	0.0069	0.0718	0.0184	0.0075	0.0038	0.0042	0.1066	0.0812	0.0089	0.014	0.0099	0.0277	0.0079	0.0146	0.1914
3	rs76112396	116477174	1.31	0.0654431371829849	3.21	0.313017210102667	0.265695598600389	0.104521524556956	0.1306	0.0667	0.0066	0.0038	0.0177	0.0033	0.0035	0.0173	0.1453	0.0131	0.014	0.0069	0.0716	0.0184	0.0075	0.0038	0.0042	0.1066	0.0811	0.0089	0.014	0.0099	0.0277	0.0079	0.0146	0.1914
3	rs1000355	116481051	1.3	0.0765109106342586	3.21	0.313017210102667	0.234162227446173	0.0916301132588253	0.1306	0.0666	0.0067	0.0038	0.0178	0.0034	0.0036	0.0174	0.1452	0.0131	0.014	0.0069	0.071	0.0184	0.0075	0.0038	0.0042	0.1068	0.081	0.009	0.014	0.0099	0.0277	0.0079	0.0147	0.1915
3	rs12494888	116485946	1.3	0.0765109106342586	3.21	0.313017210102667	0.231446253574045	0.0926525454167804	0.1307	0.0666	0.0067	0.0038	0.0178	0.0035	0.0036	0.0174	0.1452	0.0131	0.0139	0.0069	0.0708	0.0184	0.0076	0.0038	0.0042	0.1068	0.0808	0.009	0.0141	0.0099	0.0277	0.0079	0.0147	0.1916
3	rs1347063	116489442	1.3	0.0765109106342586	3.18	0.355766254763284	0.230601114498221	0.0898322451028247	0.1307	0.0666	0.0067	0.0038	0.0179	0.0035	0.0036	0.0174	0.1452	0.0131	0.0139	0.0069	0.0708	0.0184	0.0075	0.0038	0.0042	0.1067	0.0808	0.009	0.0141	0.0099	0.0277	0.0079	0.0147	0.1916
3	rs9882409	116493006	1.3	0.0765109106342586	3.15	0.402339212139645	0.241591692415804	0.0925737372595318	0.1306	0.0666	0.0067	0.0038	0.0179	0.0035	0.0036	0.0174	0.1452	0.0131	0.0139	0.0069	0.0707	0.0184	0.0076	0.0038	0.0042	0.1067	0.0807	0.009	0.0141	0.01	0.0278	0.0079	0.0147	0.1916
3	rs78553623	116493064	1.3	0.0765109106342586	3.15	0.402339212139645	0.241635009787992	0.0924162006216931	0.1306	0.0666	0.0067	0.0038	0.0179	0.0035	0.0036	0.0174	0.1452	0.0131	0.0139	0.0069	0.0707	0.0184	0.0076	0.0038	0.0042	0.1067	0.0807	0.009	0.0141	0.01	0.0278	0.0079	0.0147	0.1916
3	rs112302621	116494890	1.3	0.0765109106342586	3.11	0.470604638115432	0.239905652773918	0.0911597400466434	0.1306	0.0665	0.0067	0.0038	0.0179	0.0035	0.0036	0.0174	0.1452	0.0131	0.0139	0.0069	0.0708	0.0185	0.0076	0.0038	0.0042	0.1066	0.0807	0.009	0.0141	0.01	0.0278	0.0079	0.0147	0.1916
3	rs73145436	116501616	1.3	0.0765109106342586	3.02	0.651294786134349	0.205967055755948	0.0836901834674393	0.1305	0.0664	0.0068	0.0038	0.0179	0.0037	0.0036	0.0174	0.145	0.0132	0.014	0.0069	0.0709	0.0185	0.0077	0.0038	0.0042	0.1065	0.0806	0.009	0.0141	0.0099	0.0278	0.0079	0.0147	0.1915
3	rs6438338	116502721	1.3	0.0765109106342586	3.02	0.651294786134349	0.151482895014926	0.0658619093009029	0.1305	0.0663	0.0068	0.0039	0.0182	0.0038	0.0036	0.0175	0.1448	0.0132	0.0142	0.0069	0.0712	0.0185	0.0077	0.0038	0.0042	0.1063	0.0805	0.009	0.0141	0.0098	0.0277	0.0079	0.0147	0.1913
3	rs16825589	116503826	1.3	0.0765109106342586	3.01	0.673776155564303	0.14792571831383	0.0662051806236194	0.1304	0.0662	0.0068	0.0039	0.0182	0.0038	0.0036	0.0174	0.1444	0.0132	0.0142	0.0069	0.071	0.0185	0.0078	0.0039	0.0042	0.1073	0.0804	0.009	0.0141	0.0098	0.0277	0.0079	0.0147	0.1911
3	rs79948454	116504993	1.3	0.0765109106342586	3.01	0.673776155564303	0.146881363167839	0.0639534622082735	0.1304	0.0662	0.0068	0.0039	0.0182	0.0038	0.0036	0.0174	0.1444	0.0132	0.0142	0.0069	0.0711	0.0185	0.0078	0.0039	0.0042	0.1072	0.0804	0.009	0.0141	0.0098	0.0277	0.0078	0.0147	0.1911
3	rs56155732	116509256	1.31	0.0654431371829849	3.01	0.673776155564303	0.102169418619725	0.0425666138932517	0.1305	0.0659	0.007	0.0037	0.0188	0.0039	0.0036	0.0175	0.1436	0.0133	0.0144	0.0071	0.0705	0.0186	0.0079	0.0038	0.0039	0.1064	0.0799	0.0093	0.0142	0.0098	0.028	0.0075	0.0149	0.1923
3	rs16825607	116509468	1.31	0.0654431371829849	2.99	0.72022314582581	0.0857925985802944	0.0318542192161454	0.1316	0.0658	0.0071	0.0037	0.019	0.0038	0.0036	0.0175	0.1435	0.0134	0.0144	0.0072	0.0706	0.0186	0.0078	0.0037	0.0038	0.1056	0.0794	0.0092	0.0142	0.0096	0.0281	0.0075	0.015	0.1928
3	rs9847281	116509824	1.31	0.0654431371829849	2.97	0.768670182966371	0.0812421006414423	0.0179051556398911	0.1326	0.0656	0.0071	0.0035	0.0194	0.0037	0.0033	0.0175	0.1437	0.0137	0.0145	0.0073	0.0708	0.0186	0.0077	0.0035	0.0034	0.105	0.0784	0.0091	0.014	0.0096	0.0284	0.0074	0.0152	0.1937
3	rs1368141	116510192	1.31	0.0654431371829849	2.98	0.744195120258389	0.0937309952915993	0.00980913898164545	0.1331	0.0653	0.0071	0.0034	0.0194	0.0036	0.0032	0.0175	0.143	0.0138	0.0147	0.0071	0.0706	0.0187	0.0075	0.0033	0.0031	0.1057	0.0782	0.0089	0.0139	0.0095	0.0285	0.0072	0.0151	0.1953
3	rs725154	116510250	1.31	0.0654431371829849	2.99	0.72022314582581	0.0934098333480829	0.0102900775139111	0.1331	0.0653	0.0071	0.0034	0.0194	0.0036	0.0032	0.0175	0.1429	0.0138	0.0147	0.007	0.0706	0.0187	0.0075	0.0033	0.0031	0.1057	0.0783	0.0089	0.0138	0.0095	0.0285	0.0071	0.015	0.1954
3	rs9862402	116512087	1.31	0.0654431371829849	2.98	0.744195120258389	0.100584748731177	0.00142127271852618	0.1341	0.065	0.0069	0.0033	0.0194	0.0034	0.0032	0.0175	0.1427	0.0138	0.0148	0.007	0.0706	0.0192	0.0073	0.0032	0.0029	0.1062	0.0783	0.0089	0.0135	0.0094	0.0287	0.0065	0.015	0.1957
3	rs17717720	116514399	1.31	0.0654431371829849	2.98	0.744195120258389	0.0915217990948148	0.00143113496793214	0.1344	0.0646	0.0069	0.0032	0.0194	0.0034	0.0032	0.0175	0.1428	0.0138	0.0148	0.0069	0.0708	0.0192	0.0072	0.0031	0.0029	0.1066	0.0784	0.0088	0.0132	0.0093	0.0288	0.0064	0.015	0.1958
3	rs73145449	116516513	1.31	0.0654431371829849	2.98	0.744195120258389	0.0964763758873686	0.00213049038784838	0.1346	0.0645	0.0068	0.0032	0.0194	0.0034	0.0032	0.0176	0.1428	0.0138	0.0149	0.0069	0.0709	0.0191	0.0071	0.003	0.0028	0.1067	0.0784	0.0088	0.0131	0.0093	0.029	0.0062	0.0149	0.1961
3	rs7630767	116537811	1.31	0.0654431371829849	2.98	0.744195120258389	0.116790810488244	0.00689023455610279	0.1347	0.0641	0.0067	0.0032	0.0195	0.0033	0.0032	0.0178	0.1425	0.0139	0.015	0.007	0.0709	0.0192	0.007	0.0027	0.0027	0.1075	0.0785	0.0088	0.0131	0.0093	0.0285	0.006	0.0148	0.1968
3	rs116646295	116550649	1.31	0.0654431371829849	3.06	0.566238797870229	0.109942635404048	0.00610142432035487	0.1347	0.0641	0.0066	0.0031	0.0196	0.0033	0.0031	0.0179	0.1425	0.0139	0.015	0.007	0.0709	0.0192	0.007	0.0027	0.0027	0.1076	0.0786	0.0088	0.013	0.0093	0.0284	0.006	0.0148	0.1968
3	rs71323470	116550666	1.31	0.0654431371829849	3.07	0.546174590811499	0.105678227782107	0.00554815150635065	0.1347	0.0641	0.0066	0.0031	0.0196	0.0033	0.0031	0.0179	0.1425	0.0139	0.015	0.0071	0.0709	0.0192	0.007	0.0027	0.0027	0.1076	0.0786	0.0088	0.013	0.0093	0.0284	0.006	0.0147	0.1968
3	rs115503580	116554435	1.31	0.0654431371829849	3.07	0.546174590811499	0.104456311387792	0.00554815150635065	0.1347	0.0641	0.0066	0.0031	0.0195	0.0033	0.0031	0.0179	0.1425	0.0139	0.015	0.0071	0.0709	0.0192	0.007	0.0027	0.0027	0.1076	0.0786	0.0088	0.013	0.0093	0.0284	0.006	0.0147	0.1968
3	rs78320989	116554968	1.31	0.0654431371829849	3.07	0.546174590811499	0.102299995600051	0.00469424179539084	0.1348	0.0641	0.0066	0.0031	0.0195	0.0033	0.0032	0.0179	0.1424	0.0139	0.015	0.0071	0.0709	0.0192	0.007	0.0027	0.0027	0.1077	0.0787	0.0088	0.013	0.0093	0.0284	0.006	0.0147	0.1967
3	rs6438349	116564876	1.31	0.0654431371829849	3.08	0.526582953384854	0.0957477519319744	0.00221779654878092	0.1349	0.0641	0.0067	0.0032	0.0195	0.0033	0.0032	0.018	0.1423	0.0139	0.015	0.0071	0.0708	0.0192	0.007	0.0027	0.0027	0.1078	0.0787	0.0087	0.013	0.0091	0.0284	0.006	0.0146	0.1968
3	rs67918490	116567763	1.31	0.0654431371829849	3.08	0.526582953384854	0.0967284305553967	0.00226855755860148	0.1349	0.0641	0.0066	0.0032	0.0195	0.0032	0.0031	0.018	0.1423	0.0139	0.015	0.007	0.0708	0.0192	0.007	0.0027	0.0026	0.1082	0.0787	0.0087	0.013	0.009	0.0284	0.006	0.0146	0.1968
3	rs7427242	116568984	1.31	0.0654431371829849	3.08	0.526582953384854	0.103822294473564	0.0054449476229646	0.1349	0.0641	0.0066	0.0032	0.0195	0.0032	0.0031	0.018	0.1422	0.0139	0.015	0.007	0.0708	0.0192	0.007	0.0027	0.0026	0.1083	0.0787	0.0087	0.013	0.009	0.0284	0.0059	0.0147	0.1968
3	rs73147448	116571682	1.31	0.0654431371829849	3.1	0.488801954490689	0.110791600242235	0.00571542089680884	0.1349	0.064	0.0066	0.0032	0.0195	0.0032	0.0031	0.018	0.1422	0.0139	0.015	0.007	0.0708	0.0192	0.007	0.0027	0.0026	0.1084	0.0787	0.0087	0.013	0.009	0.0283	0.0059	0.0148	0.1968
3	rs34781957	116573679	1.31	0.0654431371829849	3.1	0.488801954490689	0.110325539371771	0.00471323609573375	0.1349	0.064	0.0066	0.0032	0.0195	0.0032	0.0031	0.018	0.1422	0.0139	0.015	0.007	0.0708	0.0192	0.007	0.0027	0.0026	0.1084	0.0787	0.0087	0.013	0.009	0.0283	0.0059	0.0148	0.1968
3	rs9873530	116574773	1.31	0.0654431371829849	3.1	0.488801954490689	0.110161336951123	0.00448801610860415	0.1349	0.064	0.0066	0.0032	0.0195	0.0032	0.0031	0.018	0.1422	0.0139	0.015	0.007	0.0708	0.0192	0.007	0.0027	0.0026	0.1084	0.0788	0.0087	0.013	0.009	0.0283	0.0059	0.0148	0.1968
3	rs34505018	116579215	1.31	0.0654431371829849	3.17	0.370859203571921	0.124483278789438	0.00246457724321632	0.135	0.064	0.0065	0.0033	0.0194	0.0032	0.0031	0.0185	0.1413	0.0141	0.0153	0.007	0.0704	0.0188	0.007	0.0025	0.0027	0.1088	0.0793	0.0086	0.0128	0.0093	0.028	0.0058	0.0151	0.1967
3	rs6785622	116581687	1.31	0.0654431371829849	3.17	0.370859203571921	0.134382537291974	0.00139191520474454	0.135	0.064	0.0065	0.0034	0.0193	0.0032	0.0031	0.0186	0.1409	0.0142	0.0155	0.007	0.0701	0.0188	0.007	0.0025	0.0027	0.109	0.0795	0.0085	0.0127	0.0095	0.0278	0.0059	0.0152	0.1966
3	rs114217719	116586254	1.31	0.0654431371829849	3.19	0.341098255896361	0.133950637517436	0.00117819574452859	0.135	0.064	0.0065	0.0034	0.0192	0.0032	0.0031	0.0185	0.1407	0.0144	0.0155	0.007	0.0699	0.0188	0.007	0.0025	0.0028	0.1091	0.0798	0.0086	0.0126	0.0095	0.0276	0.006	0.0154	0.1966
3	rs12631842	116586863	1.31	0.0654431371829849	3.2	0.326850259155197	0.131864740845596	0.00104953103180462	0.135	0.064	0.0065	0.0034	0.0192	0.0032	0.0031	0.0185	0.1407	0.0144	0.0155	0.007	0.0699	0.0188	0.007	0.0025	0.0028	0.1091	0.0798	0.0085	0.0126	0.0095	0.0276	0.006	0.0154	0.1966
3	rs74719444	116596245	1.32	0.055666547717423	3.2	0.326850259155197	0.128532246543876	0.00150124297017339	0.1352	0.0639	0.0065	0.0034	0.0191	0.0032	0.003	0.0183	0.1406	0.0145	0.0156	0.0071	0.0694	0.0187	0.0071	0.0025	0.0028	0.1092	0.0802	0.0085	0.0125	0.0095	0.0275	0.0061	0.0155	0.1967
3	rs4855962	116599851	1.31	0.0654431371829849	3.2	0.326850259155197	0.102639982597364	0.00304632870133943	0.1357	0.0637	0.0065	0.0033	0.0188	0.0032	0.003	0.018	0.1403	0.015	0.0155	0.0073	0.0683	0.0186	0.0072	0.0024	0.0029	0.1094	0.0811	0.0084	0.0122	0.0095	0.0272	0.0065	0.0157	0.1969
3	rs9874549	116616793	1.31	0.0654431371829849	3.2	0.326850259155197	0.104112587421564	0.0121438022339737	0.1368	0.064	0.0069	0.0033	0.0185	0.0031	0.0028	0.0176	0.1405	0.0153	0.0155	0.0077	0.0672	0.0185	0.0073	0.0024	0.003	0.1101	0.0816	0.0083	0.0123	0.009	0.0266	0.0068	0.0157	0.1959
3	rs2102626	116627531	1.31	0.0654431371829849	3.2	0.326850259155197	0.111258874723282	0.013389583117561	0.1369	0.064	0.007	0.0033	0.0185	0.0031	0.0027	0.0176	0.1405	0.0152	0.0154	0.0076	0.067	0.0185	0.0073	0.0025	0.003	0.1103	0.0817	0.0083	0.0123	0.009	0.0265	0.0068	0.0157	0.1958
3	rs73159496	116639456	1.31	0.0654431371829849	3.21	0.313017210102667	0.107878355497541	0.0180187477433924	0.1369	0.064	0.007	0.0033	0.0185	0.0031	0.0028	0.0176	0.1405	0.0152	0.0154	0.0076	0.067	0.0185	0.0073	0.0025	0.003	0.1103	0.0818	0.0083	0.0123	0.009	0.0265	0.0068	0.0157	0.1958
3	rs514190	116649403	1.31	0.0654431371829849	3.21	0.313017210102667	0.107312229017742	0.0298445901737931	0.1368	0.064	0.0069	0.0033	0.0185	0.0031	0.0027	0.0175	0.1405	0.0153	0.0154	0.0077	0.0669	0.0185	0.0073	0.0025	0.003	0.1105	0.0819	0.0083	0.0123	0.009	0.0265	0.0068	0.0158	0.1957
3	rs115245309	116658655	1.31	0.0654431371829849	3.21	0.313017210102667	0.0949228478101665	0.0282244174042036	0.1371	0.0641	0.0069	0.0033	0.0186	0.003	0.0027	0.0174	0.1401	0.0153	0.0155	0.0078	0.0669	0.0185	0.0073	0.0025	0.003	0.1109	0.0823	0.0084	0.0123	0.0089	0.0263	0.0069	0.0158	0.1949
3	rs73147826	116659269	1.31	0.0654431371829849	3.21	0.313017210102667	0.094599117791107	0.0266925020420461	0.1371	0.0641	0.0069	0.0033	0.0186	0.003	0.0027	0.0174	0.1401	0.0153	0.0155	0.0078	0.0669	0.0185	0.0073	0.0025	0.003	0.1109	0.0823	0.0084	0.0123	0.0089	0.0263	0.0069	0.0158	0.1948
3	rs35843048	116666464	1.31	0.0654431371829849	3.21	0.313017210102667	0.0924259987824755	0.0316058930105514	0.1371	0.0641	0.0069	0.0033	0.0186	0.003	0.0027	0.0174	0.14	0.0153	0.0155	0.0078	0.0669	0.0184	0.0073	0.0025	0.003	0.111	0.0824	0.0084	0.0123	0.0089	0.0263	0.0069	0.0158	0.1947
3	rs1513439	116681235	1.31	0.0654431371829849	3.22	0.299593947381755	0.0831532702855954	0.034851966632784	0.1375	0.0641	0.0066	0.0034	0.0186	0.0031	0.0027	0.0174	0.1397	0.0154	0.0155	0.0079	0.066	0.0183	0.0074	0.0026	0.0031	0.1116	0.083	0.0086	0.0123	0.0088	0.0262	0.0071	0.0158	0.1942
3	rs80096001	116684635	1.31	0.0654431371829849	3.22	0.299593947381755	0.0821258925922967	0.0389488455233696	0.1375	0.064	0.0066	0.0034	0.0186	0.0031	0.0027	0.0174	0.1397	0.0154	0.0155	0.0079	0.0659	0.0183	0.0074	0.0026	0.0031	0.1116	0.0831	0.0086	0.0123	0.0088	0.0262	0.0071	0.0158	0.1942
3	rs72963985	116689240	1.3	0.0765109106342586	3.22	0.299593947381755	0.074497815202192	0.0270601819196288	0.1376	0.0639	0.0065	0.0034	0.0187	0.0031	0.0027	0.0172	0.1396	0.0154	0.0157	0.0079	0.0657	0.0184	0.0073	0.0026	0.0032	0.1117	0.0834	0.0086	0.0124	0.0087	0.0263	0.0072	0.0157	0.1938
3	rs16825904	116698728	1.3	0.0765109106342586	3.22	0.299593947381755	0.0666066531157241	0.0376497319331848	0.1375	0.0638	0.0064	0.0035	0.0188	0.0032	0.0028	0.0171	0.1394	0.0155	0.0158	0.008	0.0656	0.0184	0.0073	0.0027	0.0032	0.1119	0.0835	0.0087	0.0123	0.0086	0.0264	0.0073	0.0155	0.1935
3	rs9882114	116699512	1.3	0.0765109106342586	3.22	0.299593947381755	0.0687737117499539	0.0359487385041832	0.1376	0.0638	0.0064	0.0035	0.0187	0.0032	0.0028	0.0171	0.1394	0.0155	0.0158	0.008	0.0656	0.0184	0.0073	0.0027	0.0032	0.112	0.0835	0.0087	0.0123	0.0086	0.0264	0.0073	0.0155	0.1936
3	rs11710673	116707556	1.3	0.0765109106342586	3.22	0.299593947381755	0.0777021532947439	0.0504720913336642	0.1377	0.0637	0.0066	0.0035	0.0187	0.0032	0.0027	0.017	0.1394	0.0154	0.0158	0.0082	0.0654	0.0184	0.0073	0.0027	0.0032	0.1122	0.0836	0.0087	0.0122	0.0087	0.0262	0.0074	0.0154	0.1936
3	rs2090586	116708423	1.3	0.0765109106342586	3.22	0.299593947381755	0.0717965024386725	0.0756067560778512	0.1378	0.0637	0.0067	0.0035	0.0191	0.0032	0.0027	0.017	0.1394	0.0154	0.0158	0.0082	0.0654	0.0184	0.0073	0.0028	0.0032	0.1116	0.0835	0.0087	0.0122	0.0087	0.0262	0.0074	0.0154	0.1936
3	rs73864014	116708435	1.3	0.0765109106342586	3.21	0.313017210102667	0.0717339653396602	0.0754615745563616	0.1378	0.0637	0.0067	0.0035	0.0191	0.0032	0.0027	0.017	0.1394	0.0154	0.0158	0.0082	0.0654	0.0184	0.0073	0.0028	0.0032	0.1116	0.0835	0.0087	0.0122	0.0087	0.0262	0.0074	0.0154	0.1936
3	rs79327202	116708690	1.3	0.0765109106342586	3.22	0.299593947381755	0.0699357668180048	0.0658619093009029	0.1378	0.0637	0.0067	0.0035	0.0192	0.0032	0.0027	0.017	0.1394	0.0154	0.0158	0.0082	0.0654	0.0184	0.0073	0.0028	0.0032	0.1116	0.0835	0.0087	0.0122	0.0087	0.0262	0.0074	0.0154	0.1935
3	rs75152935	116710426	1.3	0.0765109106342586	3.22	0.299593947381755	0.0666861063727617	0.0601418752513562	0.1377	0.0638	0.0066	0.0035	0.0192	0.0032	0.0028	0.017	0.1393	0.0154	0.0158	0.0082	0.0654	0.0184	0.0073	0.0028	0.0032	0.1117	0.0835	0.0087	0.0122	0.0088	0.0262	0.0074	0.0154	0.1934
3	rs74459899	116710823	1.3	0.0765109106342586	3.25	0.261729658797372	0.0658352321636195	0.0594177684161	0.1377	0.0638	0.0066	0.0035	0.0192	0.0032	0.0028	0.017	0.1393	0.0154	0.0158	0.0082	0.0654	0.0184	0.0073	0.0028	0.0032	0.1117	0.0835	0.0087	0.0122	0.0088	0.0262	0.0074	0.0154	0.1934
3	rs4855890	116712193	1.3	0.0765109106342586	3.28	0.227357389834261	0.0658746489964573	0.0612017715002894	0.1377	0.0639	0.0066	0.0035	0.0192	0.0032	0.0028	0.0169	0.1393	0.0154	0.0158	0.0083	0.0654	0.0184	0.0073	0.0028	0.0032	0.1117	0.0835	0.0087	0.0122	0.0088	0.0261	0.0074	0.0154	0.1933
3	rs114718026	116714464	1.3	0.0765109106342586	3.28	0.227357389834261	0.0631527245673196	0.0506558270656353	0.1377	0.0639	0.0066	0.0035	0.0192	0.0032	0.0028	0.0169	0.1394	0.0154	0.0158	0.0083	0.0654	0.0184	0.0073	0.0028	0.0032	0.1117	0.0836	0.0087	0.0122	0.0088	0.0261	0.0074	0.0154	0.1933
3	rs6783180	116725415	1.3	0.0765109106342586	3.28	0.227357389834261	0.0609169155715414	0.0592209333887592	0.1377	0.064	0.0067	0.0035	0.0193	0.0032	0.0028	0.0168	0.1395	0.0154	0.0158	0.0083	0.0654	0.0184	0.0073	0.0028	0.0032	0.1116	0.0836	0.0086	0.0122	0.0088	0.0262	0.0074	0.0155	0.1931
3	rs73155636	116728463	1.3	0.0765109106342586	3.28	0.227357389834261	0.0590269621970891	0.0434791527632045	0.1377	0.064	0.0067	0.0035	0.0194	0.0031	0.0027	0.0168	0.1395	0.0154	0.0159	0.0083	0.0654	0.0184	0.0073	0.0027	0.0032	0.1115	0.0836	0.0086	0.0122	0.0087	0.0263	0.0073	0.0155	0.1931
3	rs78062413	116742288	1.3	0.0765109106342586	3.28	0.227357389834261	0.0467242654262779	0.0531959351761616	0.1377	0.0635	0.0069	0.0034	0.0192	0.0032	0.0029	0.0167	0.1403	0.0153	0.0159	0.0084	0.0656	0.0185	0.0072	0.0028	0.0034	0.1109	0.084	0.0084	0.0121	0.0088	0.0262	0.0073	0.0157	0.1927
3	rs62266234	116744077	1.3	0.0765109106342586	3.29	0.21664916022799	0.0460845909300385	0.052446903819743	0.1377	0.0634	0.0069	0.0034	0.0192	0.0032	0.0029	0.0166	0.1404	0.0153	0.0159	0.0084	0.0656	0.0186	0.0072	0.0028	0.0034	0.1108	0.0841	0.0084	0.0121	0.0088	0.0262	0.0073	0.0157	0.1926
3	rs3914910	116746725	1.3	0.0765109106342586	3.29	0.21664916022799	0.0488083976559253	0.0745206892954474	0.1378	0.0631	0.007	0.0033	0.019	0.0031	0.0029	0.0165	0.1409	0.0153	0.0159	0.0084	0.0661	0.0186	0.0071	0.0028	0.0034	0.1104	0.0844	0.0083	0.0121	0.0088	0.0262	0.0073	0.0158	0.1924
3	rs12635788	116746922	1.3	0.0765109106342586	3.29	0.21664916022799	0.0451898844359842	0.0783131756730499	0.1378	0.063	0.007	0.0033	0.019	0.0032	0.0029	0.0165	0.141	0.0153	0.0159	0.0084	0.0662	0.0186	0.0071	0.0027	0.0034	0.1104	0.0845	0.0084	0.0121	0.0088	0.026	0.0073	0.0158	0.1923
3	rs111791619	116749003	1.3	0.0765109106342586	3.29	0.21664916022799	0.0445797790041321	0.068838382882819	0.1378	0.063	0.007	0.0033	0.019	0.0032	0.0029	0.0165	0.141	0.0153	0.0159	0.0084	0.0662	0.0186	0.0071	0.0027	0.0034	0.1104	0.0845	0.0084	0.0121	0.0088	0.026	0.0073	0.0158	0.1923
3	rs13325711	116755664	1.3	0.0765109106342586	3.29	0.21664916022799	0.0403521085007664	0.0444002990420635	0.1378	0.0631	0.0071	0.0033	0.0189	0.0032	0.0029	0.0164	0.141	0.0152	0.0159	0.0085	0.0665	0.0186	0.0071	0.0027	0.0034	0.1103	0.0845	0.0084	0.0121	0.0087	0.026	0.0073	0.0158	0.1921
3	rs72967906	116760005	1.3	0.0765109106342586	3.29	0.21664916022799	0.0422540273334629	0.0328564964502637	0.1378	0.0631	0.007	0.0033	0.0188	0.0032	0.0029	0.0162	0.1409	0.0152	0.0159	0.0085	0.0668	0.0187	0.007	0.0028	0.0034	0.1104	0.0847	0.0084	0.0123	0.0087	0.026	0.0073	0.0158	0.1919
3	rs74363313	116774504	1.3	0.0765109106342586	3.29	0.21664916022799	0.0503255121586188	0.0287439639838225	0.138	0.0626	0.007	0.0033	0.0186	0.0033	0.0029	0.0161	0.1398	0.015	0.0158	0.0086	0.0676	0.0187	0.0069	0.0029	0.0034	0.1105	0.0845	0.0086	0.0123	0.0087	0.0256	0.0076	0.0161	0.1921
3	rs73147605	116775546	1.3	0.0765109106342586	3.29	0.21664916022799	0.0521436837917787	0.0274302294344924	0.138	0.0627	0.007	0.0033	0.0186	0.0033	0.0029	0.0161	0.1397	0.015	0.0158	0.0086	0.0677	0.0187	0.0069	0.0029	0.0035	0.1105	0.0845	0.0087	0.0124	0.0087	0.0256	0.0076	0.0161	0.1921
3	rs1962462	116777735	1.3	0.0765109106342586	3.3	0.2063056077908	0.0488245443069531	0.033312189063451	0.1379	0.0627	0.007	0.0033	0.0186	0.0033	0.0029	0.0161	0.1396	0.015	0.0157	0.0086	0.0678	0.0187	0.0069	0.0029	0.0035	0.1105	0.0846	0.0087	0.0124	0.0087	0.0256	0.0076	0.016	0.1922
3	rs2868974	116778565	1.3	0.0765109106342586	3.3	0.2063056077908	0.0485022964580218	0.0242292183668624	0.1378	0.0627	0.007	0.0033	0.0186	0.0033	0.0029	0.0161	0.1395	0.015	0.0158	0.0086	0.068	0.0187	0.0069	0.0029	0.0034	0.1104	0.0847	0.0087	0.0124	0.0087	0.0255	0.0077	0.016	0.1923
3	rs1878865	116783900	1.3	0.0765109106342586	3.35	0.159841057206343	0.0638454440804429	0.0263727285209235	0.1376	0.0627	0.007	0.0033	0.0184	0.0032	0.0029	0.016	0.1396	0.015	0.0158	0.0086	0.068	0.0188	0.0069	0.0029	0.0034	0.1103	0.0851	0.0088	0.0123	0.0087	0.0254	0.0077	0.016	0.1921
3	rs115512544	116786880	1.3	0.0765109106342586	3.38	0.135933471893229	0.0707588360801704	0.0345931221457709	0.1374	0.0628	0.0071	0.0034	0.0183	0.0032	0.003	0.0158	0.1396	0.015	0.0159	0.0087	0.0677	0.0188	0.007	0.003	0.0034	0.1102	0.0854	0.0088	0.0123	0.0086	0.0254	0.0078	0.0161	0.1917
3	rs1521410	116788274	1.3	0.0765109106342586	3.38	0.135933471893229	0.0691189610607002	0.0336686125553273	0.1374	0.0628	0.0072	0.0034	0.0183	0.0033	0.003	0.0157	0.1395	0.015	0.0159	0.0088	0.0677	0.0188	0.007	0.003	0.0034	0.1102	0.0854	0.0088	0.0122	0.0085	0.0254	0.0079	0.0162	0.1915
3	rs73147618	116790306	1.3	0.0765109106342586	3.38	0.135933471893229	0.0836815314697582	0.0421700959284025	0.1374	0.0626	0.0072	0.0034	0.0183	0.0033	0.003	0.0157	0.1395	0.0151	0.0159	0.0088	0.0677	0.0188	0.007	0.0031	0.0035	0.11	0.0855	0.0088	0.0122	0.0085	0.0253	0.0079	0.0162	0.1915
3	rs12491309	116794215	1.31	0.0654431371829849	3.38	0.135933471893229	0.0742205089888709	0.0421700959284025	0.1372	0.0625	0.0072	0.0035	0.0184	0.0034	0.0031	0.0159	0.1393	0.0149	0.0158	0.009	0.0677	0.019	0.0073	0.0032	0.0036	0.1096	0.0854	0.0089	0.0122	0.0085	0.0255	0.0077	0.0162	0.1912
3	rs9842841	116799279	1.31	0.0654431371829849	3.37	0.143587140072381	0.0787158785871975	0.0549615158225344	0.1369	0.0626	0.0073	0.0036	0.0185	0.0036	0.0033	0.016	0.1392	0.015	0.0158	0.0092	0.0676	0.0191	0.0073	0.0033	0.0038	0.1084	0.0855	0.009	0.0122	0.0086	0.0254	0.0078	0.0163	0.1908
3	rs7633883	116799346	1.31	0.0654431371829849	3.37	0.143587140072381	0.0745405371143949	0.052758440569807	0.1368	0.0626	0.0073	0.0036	0.0185	0.0036	0.0033	0.016	0.1392	0.0151	0.0158	0.0092	0.0676	0.0191	0.0073	0.0034	0.0038	0.1083	0.0855	0.009	0.0122	0.0086	0.0254	0.0078	0.0163	0.1907
3	rs114289979	116799957	1.31	0.0654431371829849	3.37	0.143587140072381	0.0857692176370542	0.0453883993183297	0.1366	0.0627	0.0076	0.0038	0.0185	0.0038	0.0036	0.0161	0.1392	0.0153	0.0157	0.0095	0.0674	0.0191	0.0074	0.0035	0.0041	0.1068	0.0856	0.0091	0.0123	0.0087	0.0252	0.008	0.0166	0.19
3	rs115385228	116801792	1.31	0.0654431371829849	3.37	0.143587140072381	0.154451961189265	0.111296809245489	0.1359	0.0629	0.008	0.0042	0.0185	0.0042	0.0043	0.0163	0.1389	0.016	0.0155	0.0102	0.0668	0.019	0.0078	0.0041	0.0049	0.1032	0.0856	0.0094	0.0126	0.009	0.0248	0.0087	0.0172	0.1881
3	rs9879286	116802767	1.3	0.0765109106342586	3.37	0.143587140072381	0.149434684327827	0.113420772579383	0.1359	0.0629	0.0081	0.0042	0.0185	0.0043	0.0043	0.0163	0.1389	0.016	0.0155	0.0102	0.0668	0.019	0.0078	0.0041	0.0049	0.1031	0.0856	0.0094	0.0126	0.009	0.0248	0.0087	0.0172	0.188
3	rs13099572	116805968	1.3	0.0765109106342586	3.37	0.143587140072381	0.151449728249586	0.131221737686608	0.1361	0.0629	0.0081	0.0042	0.0185	0.0043	0.0043	0.0163	0.1384	0.016	0.0155	0.0103	0.0667	0.019	0.0079	0.0041	0.0049	0.1029	0.0855	0.0094	0.0126	0.009	0.0248	0.0088	0.0172	0.188
3	rs62268035	116806314	1.3	0.0765109106342586	3.37	0.143587140072381	0.151615605071753	0.132937024043414	0.1361	0.0629	0.0081	0.0042	0.0185	0.0043	0.0043	0.0163	0.1384	0.016	0.0155	0.0103	0.0666	0.019	0.0079	0.0041	0.0049	0.1029	0.0855	0.0094	0.0126	0.009	0.0248	0.0088	0.0172	0.188
3	rs3849469	116811193	1.3	0.0765109106342586	3.37	0.143587140072381	0.15857730341902	0.170679278220969	0.1362	0.0629	0.0081	0.0043	0.0186	0.0044	0.0043	0.0163	0.1384	0.0161	0.0155	0.0103	0.0666	0.019	0.008	0.0041	0.0049	0.1028	0.0853	0.0094	0.0126	0.009	0.0248	0.0088	0.0172	0.1878
3	rs17731594	116811470	1.3	0.0765109106342586	3.37	0.143587140072381	0.157828653392279	0.172861814678099	0.1362	0.0629	0.0081	0.0043	0.0186	0.0044	0.0043	0.0163	0.1384	0.0161	0.0155	0.0103	0.0666	0.019	0.008	0.0041	0.0049	0.1028	0.0853	0.0094	0.0126	0.009	0.0248	0.0088	0.0172	0.1878
3	rs6792463	116811865	1.3	0.0765109106342586	3.36	0.151554094423325	0.168888213450139	0.182902789551251	0.1362	0.0629	0.0082	0.0043	0.0186	0.0044	0.0043	0.0163	0.1383	0.016	0.0155	0.0103	0.0665	0.0193	0.008	0.0042	0.0049	0.1028	0.0853	0.0094	0.0126	0.009	0.0248	0.0088	0.0172	0.1878
3	rs74929700	116816753	1.31	0.0654431371829849	3.35	0.159841057206343	0.250914814982002	0.4002808624299	0.1361	0.0629	0.0082	0.0043	0.0185	0.0044	0.0044	0.0163	0.1382	0.016	0.0156	0.0103	0.0665	0.0193	0.008	0.0042	0.0049	0.1026	0.0851	0.0094	0.0126	0.009	0.0248	0.0089	0.0172	0.1878
3	rs115030087	116820453	1.31	0.0654431371829849	3.34	0.168454672892635	0.282820340821742	0.490780977802195	0.1361	0.0629	0.0081	0.0043	0.0186	0.0044	0.0044	0.0163	0.1381	0.016	0.0156	0.0105	0.0665	0.0193	0.008	0.0042	0.0049	0.1024	0.0851	0.0094	0.0127	0.009	0.0248	0.0089	0.0172	0.1878
3	rs78841743	116822552	1.31	0.0654431371829849	3.33	0.177401503992083	0.304923794977083	0.491599493829104	0.136	0.0628	0.0082	0.0044	0.0186	0.0044	0.0044	0.0163	0.1381	0.0161	0.0156	0.0105	0.0665	0.0193	0.008	0.0042	0.0049	0.1024	0.0851	0.0094	0.0127	0.009	0.0248	0.0089	0.0172	0.1877
3	rs7633227	116830612	1.31	0.0654431371829849	3.3	0.2063056077908	0.333290591223936	0.324205110345944	0.1353	0.0624	0.0081	0.0047	0.0188	0.0048	0.0048	0.0167	0.1369	0.0162	0.0159	0.0107	0.0667	0.0198	0.008	0.0047	0.0052	0.1009	0.0843	0.0095	0.0129	0.0091	0.0248	0.0094	0.0174	0.1872
3	rs56390626	116831930	1.31	0.0654431371829849	3.3	0.2063056077908	0.311891219238896	0.384860473236646	0.1345	0.0621	0.0083	0.005	0.0193	0.0054	0.0054	0.0171	0.1359	0.0163	0.0161	0.011	0.0675	0.02	0.0082	0.0054	0.0056	0.0974	0.0832	0.0096	0.0137	0.0093	0.0249	0.0097	0.0171	0.1872
3	rs1474114	116832030	1.31	0.0654431371829849	3.29	0.21664916022799	0.312289024878079	0.397312342086043	0.1344	0.0621	0.0083	0.005	0.0193	0.0054	0.0054	0.0172	0.1358	0.0164	0.0161	0.011	0.0675	0.02	0.0082	0.0054	0.0056	0.0972	0.0831	0.0096	0.0138	0.0093	0.0249	0.0098	0.0171	0.1871
3	rs78502958	116833181	1.31	0.0654431371829849	3.29	0.21664916022799	0.334320767205999	0.543431139272119	0.134	0.0619	0.0085	0.0052	0.0195	0.0058	0.0059	0.0174	0.1349	0.0166	0.0163	0.0113	0.0681	0.0203	0.0084	0.0059	0.006	0.0954	0.0816	0.0098	0.014	0.0095	0.0251	0.0098	0.0173	0.1866
3	rs6808047	116838129	1.29	0.0889718392940509	3.29	0.21664916022799	0.634766380473224	1.24159648659179	0.1351	0.0618	0.009	0.0057	0.0206	0.0064	0.0066	0.0182	0.132	0.0169	0.0168	0.0123	0.0683	0.0211	0.009	0.0065	0.0064	0.0919	0.0791	0.0102	0.0146	0.0101	0.0251	0.0106	0.0173	0.1835
3	rs9836211	116838453	1.29	0.0889718392940509	3.28	0.227357389834261	0.685214061818413	1.27012513330456	0.135	0.0619	0.0091	0.0057	0.0206	0.0064	0.0067	0.0183	0.1319	0.0169	0.0168	0.0123	0.0682	0.0211	0.0091	0.0065	0.0064	0.0917	0.0789	0.0102	0.0146	0.0101	0.0251	0.0106	0.0173	0.1835
3	rs1818768	116839004	1.29	0.0889718392940509	3.28	0.227357389834261	0.652506464281744	1.35467546465922	0.1349	0.0621	0.009	0.0058	0.0207	0.0064	0.0067	0.0183	0.1318	0.0169	0.0168	0.0123	0.0682	0.0211	0.0092	0.0066	0.0064	0.0914	0.0786	0.0103	0.0147	0.0102	0.0251	0.0107	0.0172	0.1834
3	rs115068273	116839169	1.28	0.102927797709035	3.28	0.227357389834261	0.653435019700581	1.32481809530676	0.1353	0.0622	0.0089	0.0058	0.0208	0.0064	0.0068	0.0184	0.1319	0.017	0.0167	0.0122	0.0683	0.021	0.0093	0.0067	0.0063	0.0909	0.0782	0.0104	0.0148	0.0102	0.0249	0.0107	0.0171	0.1835
3	rs1357103	116839289	1.28	0.102927797709035	3.27	0.2384362992664	0.597143869489054	1.35197191374274	0.1356	0.0623	0.0089	0.0058	0.0208	0.0064	0.0068	0.0185	0.1319	0.017	0.0167	0.0122	0.0684	0.0209	0.0093	0.0067	0.0063	0.0906	0.078	0.0104	0.0149	0.0102	0.0247	0.0107	0.0171	0.1836
3	rs9879200	116839606	1.28	0.102927797709035	3.27	0.2384362992664	0.651007754577461	1.44404479624046	0.1358	0.063	0.009	0.0058	0.021	0.0064	0.0069	0.0188	0.1315	0.0173	0.0168	0.0121	0.0686	0.0207	0.0094	0.0068	0.0062	0.0901	0.0771	0.0108	0.0151	0.0103	0.0246	0.0108	0.0172	0.183
3	rs55915999	116839847	1.28	0.102927797709035	3.26	0.249891789602986	0.666425395005358	1.47106932015947	0.1355	0.0632	0.0093	0.0057	0.021	0.0064	0.007	0.0189	0.1314	0.0174	0.0168	0.012	0.0692	0.0206	0.0096	0.0068	0.0062	0.0892	0.0769	0.011	0.0153	0.0104	0.0245	0.0106	0.0174	0.1824
3	rs9846104	116839982	1.28	0.102927797709035	3.25	0.261729658797372	0.691138143846848	1.41505896198153	0.1355	0.0637	0.0093	0.0057	0.0208	0.0064	0.007	0.0188	0.1319	0.0175	0.0167	0.0119	0.0694	0.0203	0.0096	0.0067	0.0061	0.0891	0.0766	0.0111	0.0154	0.0105	0.0245	0.0106	0.0176	0.182
3	rs73157592	116840735	1.28	0.102927797709035	3.24	0.273955600409011	0.682151313024344	1.1799314756808	0.135	0.0647	0.0093	0.0055	0.0199	0.0062	0.0069	0.0186	0.1342	0.0178	0.016	0.0116	0.0709	0.0196	0.0095	0.0064	0.0061	0.0896	0.0771	0.0111	0.0158	0.0105	0.0243	0.0105	0.0178	0.1798
3	rs3914911	116844310	1.28	0.102927797709035	3.24	0.273955600409011	0.682369876728714	1.16345080947559	0.1349	0.0648	0.0094	0.0055	0.0198	0.0062	0.0068	0.0186	0.1345	0.0178	0.0159	0.0116	0.0711	0.0195	0.0095	0.0064	0.0061	0.0896	0.0772	0.0112	0.0159	0.0105	0.0243	0.0105	0.0179	0.1794
3	rs12634120	116845749	1.28	0.102927797709035	3.24	0.273955600409011	0.595841811874479	1.1690495699919	0.1349	0.0648	0.0093	0.0055	0.0198	0.0062	0.0069	0.0186	0.1345	0.0177	0.0159	0.0116	0.0713	0.0195	0.0097	0.0064	0.0061	0.0896	0.0773	0.0112	0.0159	0.0106	0.0241	0.0104	0.0179	0.1793
3	rs16826180	116846212	1.28	0.102927797709035	3.24	0.273955600409011	0.589283119087358	1.17036762617899	0.1349	0.0648	0.0093	0.0055	0.0198	0.0062	0.0069	0.0186	0.1345	0.0177	0.0159	0.0116	0.0714	0.0195	0.0097	0.0064	0.0061	0.0896	0.0773	0.0112	0.0159	0.0107	0.0241	0.0104	0.0179	0.1793
3	rs34062491	116847592	1.28	0.102927797709035	3.24	0.273955600409011	0.609959596621914	1.20472957881841	0.1349	0.0647	0.0093	0.0055	0.0198	0.0062	0.0069	0.0186	0.1345	0.0177	0.0159	0.0116	0.0713	0.0194	0.0098	0.0063	0.0061	0.0897	0.0774	0.0112	0.0159	0.0108	0.0241	0.0104	0.018	0.179
3	rs13098822	116851872	1.28	0.102927797709035	3.24	0.273955600409011	0.812273499992587	0.834357033955666	0.1361	0.0676	0.0096	0.0044	0.0191	0.0054	0.0064	0.0187	0.137	0.0175	0.0161	0.0104	0.0727	0.019	0.0095	0.0051	0.0055	0.0883	0.0806	0.0104	0.017	0.0108	0.0244	0.01	0.0162	0.1769
3	rs73159507	116859130	1.28	0.102927797709035	3.24	0.273955600409011	0.88095692532604	0.836363516349476	0.1363	0.0679	0.0096	0.0043	0.0191	0.0052	0.0062	0.0188	0.1374	0.0174	0.016	0.0102	0.0731	0.0189	0.0094	0.005	0.0054	0.0881	0.0811	0.0104	0.0171	0.0108	0.0244	0.0099	0.016	0.1768
3	rs114707525	116859684	1.28	0.102927797709035	3.24	0.273955600409011	0.914276702246944	0.84068857903978	0.1363	0.0679	0.0096	0.0042	0.0191	0.0052	0.0062	0.0188	0.1375	0.0173	0.016	0.0102	0.0731	0.0189	0.0094	0.005	0.0054	0.0881	0.0812	0.0103	0.0173	0.0108	0.0244	0.0099	0.016	0.1769
3	rs73159508	116862581	1.27	0.118479912290321	3.24	0.273955600409011	0.897223648624816	0.801473787100054	0.1364	0.068	0.0096	0.0042	0.0191	0.0051	0.0061	0.0187	0.1376	0.0173	0.016	0.0103	0.0732	0.019	0.0094	0.0049	0.0054	0.0881	0.0814	0.0102	0.0173	0.0109	0.0243	0.0099	0.0159	0.1768
3	rs2049159	116875195	1.27	0.118479912290321	3.24	0.273955600409011	0.775513659832753	0.730717337829811	0.1365	0.0683	0.0096	0.0041	0.019	0.005	0.006	0.0187	0.1381	0.0172	0.0158	0.0102	0.0735	0.019	0.0093	0.0048	0.0053	0.088	0.0819	0.0102	0.0174	0.0109	0.0244	0.0098	0.0157	0.1768
3	rs60471609	116875747	1.27	0.118479912290321	3.24	0.273955600409011	0.772894246258942	0.737322770107463	0.1367	0.0683	0.0096	0.0041	0.019	0.005	0.006	0.0187	0.1379	0.0172	0.0158	0.0102	0.0734	0.019	0.0094	0.0048	0.0053	0.0879	0.0819	0.0102	0.0174	0.0109	0.0244	0.0098	0.0157	0.1767
3	rs73159528	116876745	1.27	0.118479912290321	3.23	0.286575202599778	0.752763125660983	0.735970595055926	0.1367	0.0683	0.0095	0.0042	0.019	0.005	0.006	0.0187	0.1379	0.0172	0.0158	0.0102	0.0734	0.019	0.0093	0.0048	0.0053	0.0879	0.0819	0.0102	0.0174	0.0109	0.0244	0.0099	0.0157	0.1767
3	rs16826237	116890198	1.27	0.118479912290321	3.22	0.299593947381755	0.759778777805631	0.784985643148094	0.1366	0.0685	0.0095	0.0041	0.0189	0.0048	0.0058	0.0188	0.1383	0.0172	0.0159	0.0101	0.0735	0.0189	0.0094	0.0046	0.0051	0.0879	0.0822	0.0102	0.0174	0.011	0.0243	0.0098	0.0155	0.1769
3	rs35649327	116890872	1.27	0.118479912290321	3.22	0.299593947381755	0.79668539092656	0.796122411304258	0.1366	0.0684	0.0095	0.0041	0.0188	0.0048	0.0058	0.0188	0.1383	0.0173	0.0159	0.0101	0.0735	0.0189	0.0095	0.0046	0.0051	0.0879	0.0824	0.0102	0.0174	0.011	0.0243	0.0098	0.0155	0.1769
3	rs6770523	116894422	1.27	0.118479912290321	3.22	0.299593947381755	0.754590547763027	0.787576140559379	0.1366	0.0684	0.0095	0.004	0.0187	0.0048	0.0058	0.0189	0.1383	0.0173	0.0159	0.0101	0.0736	0.0189	0.0095	0.0046	0.0051	0.0879	0.0824	0.0102	0.0174	0.011	0.0242	0.0097	0.0155	0.1771
3	rs60702236	116898295	1.27	0.118479912290321	3.23	0.286575202599778	0.871451698497735	0.565509819932947	0.1357	0.0707	0.0087	0.0033	0.0185	0.004	0.0049	0.0197	0.1399	0.0175	0.0161	0.0096	0.0749	0.0188	0.0092	0.0039	0.0045	0.0861	0.0827	0.0098	0.0179	0.0107	0.0247	0.0091	0.0144	0.1802
3	rs4855928	116898327	1.27	0.118479912290321	3.24	0.273955600409011	0.85965171533477	0.564944640805452	0.1358	0.0708	0.0087	0.0032	0.0185	0.004	0.0049	0.0196	0.1401	0.0175	0.0161	0.0096	0.075	0.0188	0.0091	0.0039	0.0045	0.0862	0.0828	0.0098	0.0179	0.0107	0.0247	0.0091	0.0143	0.18
3	rs1402621	116903862	1.27	0.118479912290321	3.27	0.2384362992664	1.02352735668054	0.694032464425304	0.1358	0.0728	0.0083	0.0028	0.0183	0.0035	0.0044	0.0199	0.1414	0.0171	0.016	0.0098	0.0748	0.0183	0.009	0.0036	0.0042	0.0856	0.0832	0.0091	0.0177	0.0107	0.0253	0.0088	0.0141	0.1813
3	rs13061678	116916600	1.27	0.118479912290321	3.31	0.196320630125924	0.983050977053251	0.662176651461429	0.1357	0.073	0.0083	0.0027	0.0183	0.0035	0.0044	0.0199	0.1415	0.0171	0.016	0.0098	0.0752	0.0182	0.0089	0.0035	0.0042	0.0855	0.0832	0.0091	0.0176	0.0107	0.0252	0.0088	0.0141	0.1814
3	rs80115470	116917796	1.27	0.118479912290321	3.31	0.196320630125924	0.993813672876442	0.691661179569384	0.1357	0.073	0.0083	0.0027	0.0183	0.0035	0.0044	0.0199	0.1415	0.0171	0.016	0.0098	0.0752	0.0182	0.009	0.0035	0.0042	0.0855	0.0832	0.0091	0.0176	0.0107	0.0252	0.0088	0.0139	0.1814
3	rs116204207	116918564	1.27	0.118479912290321	3.31	0.196320630125924	1.0043663076178	0.702494966541484	0.1357	0.073	0.0083	0.0027	0.0183	0.0035	0.0044	0.0199	0.1415	0.0171	0.016	0.0098	0.0752	0.0182	0.009	0.0035	0.0042	0.0855	0.0832	0.0091	0.0176	0.0107	0.0252	0.0088	0.0139	0.1814
3	rs79175853	116924551	1.26	0.135727966888585	3.32	0.186688027238402	1.0334239094235	0.752987212576221	0.1356	0.0733	0.0082	0.0027	0.0181	0.0034	0.0043	0.0201	0.1417	0.0171	0.0161	0.0098	0.0756	0.0182	0.009	0.0035	0.0042	0.0852	0.0831	0.0091	0.0176	0.0107	0.0253	0.0087	0.014	0.1815
3	rs56376629	116932741	1.26	0.135727966888585	3.32	0.186688027238402	1.00832450288456	0.710235134990569	0.1355	0.0733	0.0082	0.0027	0.0181	0.0034	0.0042	0.0201	0.1417	0.0171	0.0161	0.0098	0.0757	0.0182	0.009	0.0035	0.0042	0.0852	0.083	0.0091	0.0176	0.0107	0.0253	0.0087	0.014	0.1815
3	rs78091206	116933279	1.26	0.135727966888585	3.32	0.186688027238402	1.0166919048359	0.723975380510241	0.1355	0.0733	0.0082	0.0027	0.0181	0.0034	0.0042	0.0201	0.1417	0.0171	0.0161	0.0098	0.0757	0.0182	0.009	0.0035	0.0042	0.0852	0.083	0.0091	0.0176	0.0107	0.0253	0.0087	0.014	0.1815
3	rs12330496	116945216	1.26	0.135727966888585	3.32	0.186688027238402	1.01600074538436	0.777377160786932	0.1358	0.0731	0.0082	0.0027	0.018	0.0033	0.0041	0.0203	0.1421	0.017	0.0162	0.0098	0.076	0.0182	0.0089	0.0034	0.0041	0.085	0.0828	0.0092	0.0176	0.0107	0.0253	0.0087	0.0139	0.1814
3	rs10511368	116954069	1.26	0.135727966888585	3.32	0.186688027238402	0.999642022763684	0.738074214130771	0.1358	0.0731	0.0082	0.0027	0.018	0.0031	0.004	0.0201	0.1425	0.017	0.0162	0.0098	0.0764	0.0183	0.0088	0.0033	0.0041	0.085	0.0826	0.0092	0.0174	0.0107	0.0254	0.0086	0.0142	0.1815
3	rs13066926	116954468	1.26	0.135727966888585	3.32	0.186688027238402	1.00961659043499	0.749215153526642	0.1357	0.0731	0.0082	0.0027	0.018	0.0031	0.004	0.0201	0.1425	0.017	0.0162	0.0098	0.0764	0.0183	0.0088	0.0033	0.0041	0.085	0.0826	0.0092	0.0174	0.0107	0.0254	0.0086	0.0142	0.1815
3	rs74567689	116959728	1.26	0.135727966888585	3.33	0.177401503992083	1.05464755491164	0.775249643012696	0.1357	0.0733	0.0081	0.0027	0.018	0.003	0.0039	0.0201	0.1425	0.017	0.0162	0.0098	0.0765	0.0183	0.0088	0.0033	0.0041	0.0853	0.0825	0.0091	0.0173	0.0108	0.0255	0.0086	0.0141	0.1814
3	rs113665813	116973534	1.26	0.135727966888585	3.33	0.177401503992083	1.09084930813702	0.826033219856132	0.1357	0.0734	0.008	0.0026	0.018	0.0029	0.0038	0.0201	0.1425	0.017	0.0161	0.0097	0.0766	0.0183	0.0087	0.0033	0.0041	0.0855	0.0825	0.0091	0.0173	0.0108	0.0255	0.0086	0.0141	0.1814
3	rs76299149	116973739	1.26	0.135727966888585	3.34	0.168454672892635	1.09307253058352	0.82726527443689	0.1357	0.0734	0.008	0.0026	0.018	0.0029	0.0038	0.0201	0.1426	0.017	0.0161	0.0097	0.0766	0.0183	0.0087	0.0033	0.0041	0.0857	0.0824	0.0091	0.0173	0.0108	0.0255	0.0086	0.0141	0.1813
3	rs114786635	116983727	1.26	0.135727966888585	3.34	0.168454672892635	1.09414031870926	0.834665658080697	0.1357	0.0734	0.0081	0.0026	0.018	0.0029	0.0038	0.0201	0.1426	0.017	0.0161	0.0097	0.0766	0.0182	0.0087	0.0032	0.0041	0.0857	0.0824	0.0091	0.0172	0.0108	0.0255	0.0087	0.014	0.1813
3	rs76532008	116987296	1.26	0.135727966888585	3.34	0.168454672892635	1.08924970678976	0.84254359773918	0.1357	0.0734	0.0081	0.0026	0.0179	0.0029	0.0038	0.0201	0.1427	0.017	0.0162	0.0097	0.0766	0.0182	0.0087	0.0032	0.0041	0.0857	0.0824	0.0091	0.0172	0.0108	0.0255	0.0087	0.014	0.1813
3	rs16826531	116989719	1.26	0.135727966888585	3.34	0.168454672892635	1.06809966160607	0.819110106044624	0.1356	0.0735	0.0081	0.0026	0.0179	0.0029	0.0038	0.02	0.1426	0.017	0.0162	0.0097	0.0766	0.0182	0.0087	0.0033	0.0041	0.0857	0.0824	0.0091	0.0172	0.0108	0.0255	0.0087	0.014	0.1813
3	rs116808376	116992210	1.26	0.135727966888585	3.34	0.168454672892635	1.07242232159406	0.823570266747714	0.1356	0.0735	0.0081	0.0026	0.018	0.0029	0.0038	0.02	0.1426	0.017	0.0161	0.0097	0.0767	0.0182	0.0087	0.0033	0.0041	0.0857	0.0824	0.0091	0.0172	0.0108	0.0255	0.0087	0.014	0.1812
3	rs113253465	116995385	1.26	0.135727966888585	3.34	0.168454672892635	1.07454209654404	0.82326250616517	0.1356	0.0735	0.0081	0.0026	0.018	0.0029	0.0038	0.02	0.1427	0.017	0.0161	0.0097	0.0767	0.0182	0.0087	0.0033	0.0041	0.0857	0.0824	0.0091	0.0172	0.0108	0.0255	0.0087	0.014	0.1812
3	rs13061234	116997435	1.26	0.135727966888585	3.35	0.159841057206343	1.06202453991024	0.798720698822564	0.1356	0.0736	0.0081	0.0026	0.018	0.0029	0.0038	0.02	0.1427	0.0171	0.0161	0.0097	0.0768	0.0182	0.0087	0.0033	0.0041	0.0856	0.0823	0.0091	0.0172	0.0108	0.0255	0.0087	0.0139	0.1812
3	rs74811218	116998498	1.26	0.135727966888585	3.35	0.159841057206343	1.11325217872951	0.834974306027766	0.1356	0.0736	0.0081	0.0026	0.018	0.0029	0.0038	0.02	0.1427	0.0171	0.0161	0.0097	0.0768	0.0182	0.0087	0.0033	0.0041	0.0856	0.0824	0.0091	0.0171	0.0108	0.0255	0.0087	0.0139	0.1812
3	rs7630976	117002180	1.26	0.135727966888585	3.36	0.151554094423325	1.08552095023872	0.856948652887409	0.1356	0.0736	0.0081	0.0026	0.018	0.0029	0.0038	0.02	0.1427	0.0171	0.0161	0.0097	0.0768	0.0182	0.0087	0.0033	0.004	0.0856	0.0825	0.0091	0.0171	0.0108	0.0255	0.0087	0.0139	0.1812
3	rs74992204	117011951	1.27	0.118479912290321	3.35	0.159841057206343	1.15404901653653	0.870002804560457	0.1352	0.0739	0.0078	0.0025	0.0182	0.0026	0.0035	0.0203	0.1434	0.0171	0.0162	0.0092	0.0779	0.0181	0.0084	0.0031	0.0039	0.0855	0.0828	0.0092	0.0173	0.0107	0.0256	0.0087	0.0138	0.1804
3	rs73156661	117019576	1.26	0.135727966888585	3.37	0.143587140072381	1.76717292276226	1.20439833663069	0.1343	0.0752	0.0072	0.0024	0.0184	0.0021	0.0029	0.021	0.1452	0.0169	0.0165	0.0079	0.0814	0.0169	0.0072	0.003	0.0034	0.0856	0.0842	0.0095	0.0178	0.0104	0.0257	0.008	0.0132	0.179
3	rs80345926	117026564	1.26	0.135727966888585	3.37	0.143587140072381	1.72931700152239	1.24009810655623	0.1343	0.0753	0.0072	0.0024	0.0184	0.0021	0.0029	0.021	0.1453	0.0169	0.0165	0.0079	0.0815	0.0169	0.0072	0.003	0.0034	0.0856	0.0843	0.0095	0.0178	0.0104	0.0257	0.008	0.0132	0.1789
3	rs114165998	117027874	1.26	0.135727966888585	3.37	0.143587140072381	1.71054935485073	1.23909936193047	0.1343	0.0753	0.0072	0.0024	0.0184	0.0021	0.0029	0.021	0.1453	0.0169	0.0165	0.0079	0.0815	0.0169	0.0072	0.003	0.0034	0.0856	0.0843	0.0095	0.0178	0.0104	0.0257	0.008	0.0132	0.1789
3	rs72957463	117031963	1.26	0.135727966888585	3.36	0.151554094423325	1.58449544194172	1.20456395571037	0.1342	0.0753	0.0072	0.0024	0.0184	0.0021	0.0029	0.021	0.1453	0.0169	0.0165	0.0078	0.0816	0.0169	0.0072	0.003	0.0034	0.0856	0.0843	0.0095	0.0178	0.0104	0.0257	0.0079	0.0132	0.1789
3	rs114457776	117034318	1.26	0.135727966888585	3.36	0.151554094423325	1.53855110014929	1.17135634307221	0.1343	0.0753	0.0072	0.0024	0.0184	0.0021	0.0029	0.021	0.1454	0.0169	0.0165	0.0078	0.0817	0.0169	0.0071	0.003	0.0034	0.0856	0.0844	0.0095	0.0178	0.0104	0.0257	0.0079	0.0131	0.1789
3	rs77062742	117035832	1.26	0.135727966888585	3.36	0.151554094423325	1.5039378806622	1.11540606676625	0.1343	0.0753	0.0072	0.0024	0.0184	0.0021	0.0029	0.021	0.1454	0.017	0.0165	0.0078	0.0818	0.0169	0.0071	0.003	0.0034	0.0856	0.0844	0.0095	0.0178	0.0104	0.0257	0.0079	0.0131	0.1789
3	rs62266453	117043181	1.26	0.135727966888585	3.36	0.151554094423325	1.30778347712848	0.895448483061313	0.1343	0.0754	0.0071	0.0024	0.0184	0.0021	0.0029	0.021	0.1456	0.017	0.0164	0.0078	0.0819	0.0168	0.0071	0.0029	0.0033	0.0856	0.0844	0.0096	0.0179	0.0104	0.0257	0.0078	0.0131	0.1788
3	rs9809781	117044654	1.26	0.135727966888585	3.36	0.151554094423325	1.24371548157477	0.799485243593314	0.1343	0.0754	0.0071	0.0024	0.0184	0.0021	0.0029	0.021	0.1457	0.017	0.0164	0.0078	0.0819	0.0168	0.0071	0.0029	0.0033	0.0856	0.0844	0.0096	0.0179	0.0104	0.0257	0.0078	0.0131	0.1788
3	rs6800555	117045006	1.26	0.135727966888585	3.36	0.151554094423325	1.2367043160413	0.782853666006665	0.1343	0.0754	0.0071	0.0023	0.0184	0.0021	0.0029	0.021	0.1457	0.017	0.0164	0.0078	0.0819	0.0168	0.0071	0.003	0.0033	0.0857	0.0844	0.0096	0.0179	0.0104	0.0257	0.0078	0.0131	0.1788
3	rs62266454	117045920	1.26	0.135727966888585	3.36	0.151554094423325	1.2493354004003	0.789863388378083	0.1343	0.0753	0.0071	0.0023	0.0184	0.0021	0.0029	0.021	0.1457	0.017	0.0164	0.0078	0.0819	0.0169	0.0071	0.0029	0.0033	0.0857	0.0844	0.0096	0.0179	0.0104	0.0257	0.0078	0.0131	0.1788
3	rs1877545	117053757	1.26	0.135727966888585	3.36	0.151554094423325	1.2592877169353	0.804688262815214	0.1341	0.0752	0.007	0.0023	0.0184	0.0021	0.0029	0.021	0.1459	0.017	0.0166	0.0077	0.082	0.017	0.0071	0.0029	0.0033	0.0858	0.0844	0.0096	0.0179	0.0104	0.0257	0.0078	0.0131	0.1787
3	rs16826656	117056987	1.26	0.135727966888585	3.36	0.151554094423325	1.30254051526937	0.838216545498479	0.134	0.0752	0.007	0.0023	0.0184	0.0021	0.0029	0.021	0.146	0.017	0.0166	0.0077	0.082	0.017	0.0071	0.0029	0.0033	0.0859	0.0844	0.0095	0.0179	0.0104	0.0257	0.0078	0.0131	0.1787
3	rs72963526	117060916	1.26	0.135727966888585	3.36	0.151554094423325	1.31437231596171	0.814501518209793	0.134	0.0752	0.007	0.0023	0.0183	0.0021	0.0029	0.021	0.146	0.0169	0.0166	0.0077	0.0821	0.0169	0.007	0.0029	0.0033	0.0859	0.0844	0.0095	0.0179	0.0104	0.0257	0.0078	0.0131	0.1787
3	rs112347430	117068655	1.26	0.135727966888585	3.36	0.151554094423325	1.39245388864022	0.805147696282548	0.1342	0.0752	0.007	0.0023	0.0183	0.0021	0.0029	0.021	0.1461	0.0169	0.0167	0.0077	0.0821	0.0169	0.007	0.0029	0.0033	0.0859	0.0844	0.0095	0.0179	0.0103	0.0257	0.0078	0.0131	0.1785
3	rs10934398	117071154	1.26	0.135727966888585	3.36	0.151554094423325	1.38425787700104	0.801626795434755	0.1343	0.0752	0.007	0.0023	0.0183	0.0021	0.0029	0.021	0.1461	0.0169	0.0168	0.0077	0.0822	0.0169	0.007	0.0029	0.0033	0.0859	0.0844	0.0095	0.0179	0.0103	0.0257	0.0078	0.0131	0.1785
3	rs9826943	117074600	1.26	0.135727966888585	3.36	0.151554094423325	1.10359048193766	0.669373244286963	0.1348	0.0756	0.0068	0.0026	0.018	0.0022	0.0033	0.0211	0.1477	0.0165	0.0173	0.0067	0.0846	0.0162	0.0064	0.003	0.003	0.0859	0.0853	0.009	0.0183	0.0101	0.0253	0.0074	0.0126	0.1762
3	rs116733551	117078556	1.26	0.135727966888585	3.36	0.151554094423325	0.993128900945245	0.917893447151505	0.1369	0.0751	0.0065	0.0024	0.0178	0.0021	0.0035	0.0203	0.1514	0.0154	0.0177	0.0062	0.0867	0.0158	0.0056	0.0026	0.0024	0.0875	0.0866	0.0089	0.018	0.0092	0.0251	0.0071	0.0119	0.1729
3	rs2869782	117084425	1.26	0.135727966888585	3.35	0.159841057206343	0.662609619832169	0.338902285951402	0.1371	0.0751	0.0065	0.0024	0.0178	0.0021	0.0035	0.0203	0.1515	0.0153	0.0177	0.0062	0.0868	0.0159	0.0056	0.0026	0.0024	0.0875	0.0867	0.0089	0.018	0.0092	0.0251	0.0071	0.012	0.1728
3	rs13353465	117088326	1.25	0.154769873779188	3.35	0.159841057206343	0.62668080652609	0.33055052134731	0.1368	0.0751	0.0065	0.0024	0.0179	0.0021	0.0035	0.0203	0.1514	0.0153	0.0178	0.0062	0.0869	0.0159	0.0056	0.0026	0.0024	0.0876	0.0868	0.0089	0.018	0.0092	0.0252	0.0071	0.012	0.1729
3	rs75052487	117090520	1.25	0.154769873779188	3.36	0.151554094423325	0.625909886651389	0.364188095546799	0.1367	0.075	0.0065	0.0025	0.0179	0.0022	0.0035	0.0202	0.1511	0.0154	0.0178	0.0062	0.0871	0.0159	0.0056	0.0026	0.0025	0.0877	0.0868	0.0089	0.018	0.0091	0.0252	0.0071	0.0119	0.1729
3	rs79722640	117094380	1.25	0.154769873779188	3.35	0.159841057206343	0.587104367173416	0.321167317112758	0.1366	0.075	0.0066	0.0025	0.0179	0.0022	0.0035	0.0202	0.151	0.0154	0.0178	0.0062	0.0872	0.0159	0.0056	0.0026	0.0025	0.0878	0.0868	0.0089	0.018	0.0091	0.0252	0.0071	0.0118	0.1729
3	rs13094218	117094804	1.25	0.154769873779188	3.35	0.159841057206343	0.568066550282337	0.312586216985442	0.1366	0.075	0.0066	0.0025	0.0179	0.0022	0.0035	0.0202	0.1509	0.0154	0.0178	0.0062	0.0872	0.0159	0.0056	0.0026	0.0026	0.0878	0.0868	0.0089	0.018	0.0091	0.0252	0.0071	0.0118	0.1729
3	rs17717977	117098476	1.25	0.154769873779188	3.35	0.159841057206343	0.522084909618153	0.268103259406662	0.1365	0.0749	0.0066	0.0025	0.0178	0.0023	0.0035	0.0201	0.1508	0.0154	0.0178	0.0062	0.0873	0.0159	0.0057	0.0026	0.0026	0.0879	0.0868	0.0089	0.018	0.0091	0.0252	0.0071	0.0118	0.1729
3	rs1849474	117102416	1.25	0.154769873779188	3.35	0.159841057206343	0.478140264109592	0.250144533136699	0.1365	0.0749	0.0065	0.0025	0.0179	0.0023	0.0035	0.0201	0.1506	0.0155	0.0178	0.0062	0.0874	0.0159	0.0059	0.0026	0.0027	0.0879	0.0868	0.0089	0.018	0.0091	0.0252	0.0071	0.0117	0.1729
3	rs150968612	117108635	1.25	0.154769873779188	3.35	0.159841057206343	0.466545910220798	0.236660424985472	0.1364	0.0749	0.0065	0.0026	0.0178	0.0024	0.0035	0.0201	0.1505	0.0155	0.0178	0.0062	0.0874	0.0158	0.0059	0.0026	0.0027	0.088	0.0868	0.0089	0.018	0.0091	0.0252	0.0071	0.0117	0.1729
3	rs7626584	117113813	1.25	0.154769873779188	3.35	0.159841057206343	0.398228637778314	0.190354815795888	0.1363	0.0748	0.0065	0.0026	0.0178	0.0025	0.0035	0.0201	0.1501	0.0155	0.0178	0.0062	0.0876	0.0158	0.006	0.0026	0.0028	0.0881	0.0868	0.009	0.018	0.0091	0.0252	0.007	0.0116	0.1729
3	rs4638980	117130026	1.25	0.154769873779188	3.35	0.159841057206343	0.337991248970774	0.137948383680462	0.1365	0.0747	0.0066	0.0026	0.0178	0.0025	0.0035	0.02	0.1496	0.0156	0.0178	0.0062	0.0877	0.0159	0.0062	0.0026	0.0028	0.0886	0.0867	0.0092	0.018	0.009	0.0251	0.0069	0.0115	0.1725
3	rs12631527	117132295	1.24	0.175701215111077	3.34	0.168454672892635	0.33586913312509	0.113420772579383	0.1361	0.0743	0.0066	0.0026	0.0177	0.0025	0.0035	0.0201	0.1497	0.0158	0.018	0.0062	0.0878	0.016	0.0062	0.0026	0.0029	0.0881	0.0867	0.0092	0.018	0.009	0.0251	0.0069	0.0116	0.173
3	rs4855948	117132877	1.24	0.175701215111077	3.32	0.186688027238402	0.319898047392592	0.107345519938824	0.1362	0.0743	0.0066	0.0026	0.0177	0.0025	0.0035	0.0201	0.1497	0.0158	0.0181	0.0062	0.0879	0.016	0.0062	0.0026	0.0029	0.0881	0.0867	0.0092	0.018	0.0088	0.0251	0.0069	0.0116	0.1729
3	rs11720961	117153076	1.24	0.175701215111077	3.32	0.186688027238402	0.287560361923909	0.120755675245062	0.1363	0.074	0.0065	0.0027	0.0178	0.0026	0.0035	0.0203	0.1497	0.0157	0.0181	0.0062	0.088	0.0161	0.0062	0.0026	0.0029	0.0881	0.0864	0.0094	0.0178	0.0087	0.0252	0.0068	0.0117	0.173
3	rs13079609	117155445	1.24	0.175701215111077	3.32	0.186688027238402	0.27625526815392	0.104604167606527	0.1362	0.0737	0.0065	0.0028	0.0178	0.0026	0.0034	0.0203	0.1496	0.0159	0.0181	0.0063	0.0879	0.0162	0.0062	0.0027	0.0029	0.0882	0.086	0.0095	0.0178	0.0086	0.0252	0.0068	0.0118	0.1732
3	rs6806321	117156240	1.24	0.175701215111077	3.32	0.186688027238402	0.240510148817226	0.084220632096698	0.1366	0.0737	0.0065	0.0028	0.0178	0.0027	0.0035	0.0204	0.1491	0.016	0.018	0.0065	0.0877	0.0165	0.0063	0.0027	0.0028	0.0881	0.0855	0.0095	0.0179	0.0085	0.0253	0.0067	0.0122	0.173
3	rs6770710	117156402	1.25	0.154769873779188	3.33	0.177401503992083	0.214869904849349	0.0773578385758807	0.1371	0.0735	0.0065	0.0029	0.0179	0.0027	0.0036	0.0203	0.149	0.0157	0.018	0.0066	0.0873	0.0165	0.0064	0.0027	0.0029	0.0884	0.0853	0.0095	0.0179	0.0084	0.0255	0.0067	0.0122	0.1729
3	rs56897017	117158831	1.24	0.175701215111077	3.33	0.177401503992083	0.423364488693877	0.0561096384121805	0.1378	0.0725	0.0064	0.0031	0.0178	0.0024	0.0041	0.019	0.1476	0.0163	0.0182	0.0065	0.0871	0.0168	0.0067	0.0027	0.003	0.0887	0.085	0.0094	0.0183	0.0081	0.027	0.0066	0.0126	0.1726
3	rs12629953	117159867	1.24	0.175701215111077	3.33	0.177401503992083	0.406616636827107	0.0491336170137202	0.1378	0.0726	0.0064	0.0031	0.0178	0.0024	0.0041	0.019	0.1476	0.0163	0.0181	0.0066	0.087	0.0168	0.0067	0.0027	0.0031	0.0886	0.085	0.0094	0.0183	0.008	0.027	0.0066	0.0127	0.1726
3	rs11712347	117161012	1.24	0.175701215111077	3.33	0.177401503992083	0.395077727378788	0.0426233945758125	0.1378	0.0726	0.0064	0.0031	0.0178	0.0024	0.0041	0.019	0.1476	0.0163	0.0181	0.0066	0.087	0.0168	0.0067	0.0027	0.0032	0.0886	0.085	0.0094	0.0183	0.008	0.027	0.0066	0.0127	0.1726
3	rs6438395	117162481	1.24	0.175701215111077	3.33	0.177401503992083	0.389203791081976	0.0368479397445032	0.1378	0.0725	0.0064	0.0031	0.0178	0.0024	0.0041	0.019	0.1476	0.0163	0.0181	0.0066	0.0868	0.0168	0.0067	0.0027	0.0032	0.0887	0.0849	0.0094	0.0183	0.008	0.027	0.0069	0.0127	0.1726
3	rs116733545	117166341	1.24	0.175701215111077	3.33	0.177401503992083	0.381441086611418	0.0393315022812754	0.1379	0.0725	0.0064	0.0031	0.0178	0.0024	0.0042	0.019	0.1475	0.0163	0.0181	0.0066	0.0867	0.0168	0.0067	0.0028	0.0033	0.0886	0.0848	0.0094	0.0183	0.008	0.027	0.0069	0.0127	0.1725
3	rs16826980	117175634	1.23	0.19861485684188	3.33	0.177401503992083	0.355536769368021	0.0318044820468864	0.1381	0.0725	0.0065	0.0032	0.0178	0.0025	0.0042	0.0189	0.1475	0.0163	0.0181	0.0066	0.0865	0.0168	0.0067	0.0029	0.0034	0.0884	0.0848	0.0094	0.0183	0.008	0.027	0.007	0.0127	0.1723
3	rs79100789	117180055	1.23	0.19861485684188	3.33	0.177401503992083	0.346916804896073	0.0275231106336827	0.1381	0.0725	0.0065	0.0032	0.0178	0.0025	0.0043	0.0189	0.1474	0.0163	0.0181	0.0066	0.0864	0.0168	0.0067	0.0029	0.0035	0.0883	0.0847	0.0094	0.0183	0.008	0.027	0.007	0.0127	0.1723
3	rs17719347	117184041	1.23	0.19861485684188	3.33	0.177401503992083	0.340328391129797	0.0247570096144036	0.1381	0.0725	0.0065	0.0032	0.0178	0.0025	0.0043	0.0189	0.1474	0.0162	0.0181	0.0066	0.0864	0.0168	0.0067	0.003	0.0036	0.0883	0.0847	0.0094	0.0183	0.008	0.027	0.007	0.0127	0.1722
3	rs2937689	117185712	1.23	0.19861485684188	3.34	0.168454672892635	0.325973103824333	0.021713409974373	0.1382	0.0725	0.0065	0.0033	0.0179	0.0025	0.0043	0.0188	0.1473	0.0162	0.0181	0.0066	0.0864	0.0168	0.0068	0.003	0.0036	0.0883	0.0847	0.0093	0.0183	0.008	0.027	0.007	0.0128	0.1721
3	rs17719491	117186518	1.23	0.19861485684188	3.34	0.168454672892635	0.33026121864446	0.0234907964316172	0.1381	0.0725	0.0065	0.0032	0.0179	0.0026	0.0043	0.0188	0.1473	0.0162	0.0181	0.0066	0.0866	0.0168	0.0068	0.003	0.0036	0.0882	0.0847	0.0093	0.0183	0.008	0.027	0.007	0.0127	0.1721
3	rs1350966	117187396	1.23	0.19861485684188	3.34	0.168454672892635	0.356282217380061	0.0220467833097127	0.138	0.0726	0.0065	0.0033	0.0179	0.0026	0.0045	0.0188	0.1474	0.0163	0.0181	0.0066	0.0864	0.0168	0.0068	0.003	0.0036	0.0882	0.0846	0.0093	0.0183	0.0079	0.0271	0.007	0.0126	0.1721
3	rs12485650	117189504	1.23	0.19861485684188	3.34	0.168454672892635	0.4357184720904	0.0280365926626037	0.1381	0.0722	0.0067	0.0036	0.0179	0.0026	0.0046	0.0185	0.1472	0.0164	0.0182	0.0067	0.0861	0.0167	0.0071	0.0032	0.0038	0.0877	0.0845	0.0095	0.0186	0.008	0.0272	0.0071	0.0127	0.1716
3	rs16827025	117192806	1.23	0.19861485684188	3.34	0.168454672892635	0.440982122135412	0.0241854801803662	0.1382	0.072	0.0068	0.0038	0.0179	0.0027	0.0046	0.0184	0.1472	0.0164	0.0182	0.0067	0.086	0.0166	0.0073	0.0033	0.0039	0.0874	0.0843	0.0095	0.0187	0.0081	0.0272	0.0071	0.0127	0.1715
3	rs73863057	117196270	1.22	0.223600634562227	3.34	0.168454672892635	0.424411503959327	0.0262362397624773	0.1382	0.0719	0.0068	0.0039	0.0179	0.0028	0.0047	0.0183	0.1471	0.0164	0.0182	0.0067	0.0858	0.0165	0.0073	0.0033	0.004	0.0875	0.0843	0.0096	0.0187	0.0081	0.0272	0.0071	0.0127	0.1714
3	rs73159744	117196467	1.22	0.223600634562227	3.35	0.159841057206343	0.423713350934549	0.0272911844961609	0.1382	0.072	0.0067	0.0039	0.0179	0.0028	0.0047	0.0183	0.1471	0.0164	0.0182	0.0067	0.0858	0.0165	0.0072	0.0033	0.004	0.0875	0.0843	0.0096	0.0187	0.0081	0.0272	0.0071	0.0127	0.1713
3	rs1676230	117198185	1.23	0.19861485684188	3.35	0.159841057206343	0.426742805167512	0.0264182990865332	0.1384	0.0719	0.0068	0.004	0.018	0.0028	0.0047	0.0183	0.147	0.0164	0.0182	0.0067	0.0858	0.0165	0.0072	0.0033	0.004	0.0875	0.0845	0.0097	0.0187	0.008	0.0272	0.0071	0.0128	0.1708
3	rs7632761	117200255	1.23	0.19861485684188	3.35	0.159841057206343	0.435600546520362	0.0299412080654744	0.1382	0.0719	0.0068	0.004	0.018	0.0028	0.0047	0.0184	0.147	0.0164	0.0182	0.0068	0.0857	0.0165	0.0072	0.0033	0.004	0.0877	0.0846	0.0097	0.0187	0.008	0.0272	0.0071	0.0128	0.1707
3	rs75259583	117202899	1.23	0.19861485684188	3.35	0.159841057206343	0.512854123069391	0.0374887469099659	0.138	0.0713	0.0069	0.0041	0.0179	0.0029	0.0048	0.0184	0.1471	0.0165	0.0182	0.0067	0.0859	0.0164	0.0072	0.0033	0.004	0.0877	0.0851	0.0097	0.0187	0.008	0.0273	0.007	0.0128	0.1704
3	rs56050884	117207170	1.23	0.19861485684188	3.35	0.159841057206343	0.575120926049328	0.0387309430377295	0.1381	0.0712	0.0071	0.0043	0.0179	0.0029	0.0048	0.0184	0.1469	0.0165	0.0182	0.0068	0.086	0.0164	0.0072	0.0034	0.004	0.0876	0.0849	0.0097	0.0187	0.008	0.0273	0.007	0.0128	0.17
3	rs9877247	117210204	1.23	0.19861485684188	3.35	0.159841057206343	0.610375094893107	0.0378110296705107	0.1381	0.0712	0.0071	0.0043	0.0179	0.0029	0.0048	0.0184	0.1468	0.0165	0.0182	0.0068	0.0861	0.0164	0.0072	0.0032	0.004	0.0876	0.0848	0.0097	0.0187	0.008	0.0273	0.007	0.0129	0.1699
3	rs11713954	117217000	1.23	0.19861485684188	3.35	0.159841057206343	0.606916589772829	0.0386221989422555	0.1381	0.0712	0.0071	0.0044	0.0179	0.003	0.0048	0.0184	0.1468	0.0165	0.0182	0.0068	0.0861	0.0164	0.0072	0.0032	0.004	0.0876	0.0848	0.0097	0.0187	0.008	0.0273	0.007	0.0129	0.1698
3	rs16827056	117226155	1.23	0.19861485684188	3.36	0.151554094423325	0.610860007415211	0.0411581074576938	0.138	0.0712	0.0071	0.0044	0.0179	0.003	0.0048	0.0184	0.1469	0.0165	0.0183	0.0068	0.0861	0.0164	0.0072	0.0033	0.004	0.0877	0.0847	0.0097	0.0187	0.0081	0.0273	0.007	0.0129	0.1697
3	rs16827070	117236739	1.23	0.19861485684188	3.36	0.151554094423325	0.693117907463927	0.0448059960137216	0.1381	0.0711	0.0072	0.0047	0.0178	0.0031	0.005	0.0185	0.1468	0.0165	0.0184	0.0069	0.0864	0.0164	0.0072	0.0033	0.004	0.0875	0.0844	0.0098	0.0187	0.0082	0.0273	0.007	0.0131	0.1689
3	rs1501874	117237317	1.23	0.19861485684188	3.36	0.151554094423325	1.11325217872951	0.0678632666738902	0.1388	0.0694	0.0071	0.0054	0.0173	0.0036	0.0055	0.0187	0.1469	0.0165	0.019	0.0071	0.0867	0.0163	0.0075	0.0035	0.004	0.0866	0.0818	0.01	0.0185	0.009	0.0276	0.0072	0.0137	0.1684
3	rs2927287	117237625	1.22	0.223600634562227	3.36	0.151554094423325	1.55052482917409	0.0960662935999257	0.1391	0.0678	0.0073	0.0058	0.0168	0.0039	0.0058	0.0188	0.1477	0.0166	0.0192	0.0073	0.0869	0.0164	0.0076	0.0036	0.004	0.0865	0.0807	0.0099	0.0184	0.0095	0.028	0.0073	0.014	0.1673
3	rs9844420	117237717	1.22	0.223600634562227	3.36	0.151554094423325	1.9535860392797	0.112314398867816	0.1386	0.0674	0.0073	0.0059	0.0168	0.0041	0.0059	0.019	0.1486	0.0165	0.0192	0.0074	0.087	0.0164	0.0078	0.0033	0.0039	0.0867	0.0797	0.0099	0.0184	0.0097	0.0282	0.0074	0.0141	0.167
3	rs62265001	117237982	1.22	0.223600634562227	3.36	0.151554094423325	2.0788183208402	0.12799439413275	0.138	0.0678	0.0072	0.0061	0.0168	0.0043	0.0059	0.0194	0.1494	0.0164	0.0193	0.0074	0.0866	0.0159	0.0079	0.0033	0.0038	0.0861	0.0798	0.01	0.0181	0.0099	0.0284	0.0074	0.0144	0.1665
3	rs1501875	117238112	1.22	0.223600634562227	3.36	0.151554094423325	2.21141338829923	0.129514703686575	0.1372	0.0678	0.0073	0.0061	0.0169	0.0042	0.0058	0.0195	0.1501	0.0166	0.0193	0.0075	0.0871	0.0158	0.0081	0.0033	0.0037	0.0852	0.0797	0.01	0.018	0.0099	0.0283	0.0074	0.0143	0.167
3	rs6792959	117238369	1.23	0.19861485684188	3.37	0.143587140072381	2.13666157102587	0.121454929311561	0.1367	0.0678	0.0073	0.006	0.0169	0.0041	0.0057	0.0194	0.1508	0.0165	0.0193	0.0075	0.0877	0.0156	0.0081	0.0034	0.0035	0.0845	0.08	0.0099	0.0178	0.01	0.0284	0.0073	0.0143	0.1676
3	rs4616651	117239883	1.24	0.175701215111077	3.37	0.143587140072381	1.3790958911371	0.120319413142363	0.1364	0.067	0.0071	0.0054	0.0167	0.0039	0.0052	0.0192	0.1523	0.0159	0.0193	0.0074	0.0888	0.0152	0.0081	0.0035	0.0032	0.0838	0.0807	0.0096	0.0176	0.0099	0.0291	0.0071	0.0144	0.1695
3	rs73161734	117261280	1.24	0.175701215111077	3.38	0.135933471893229	0.641410561774274	0.122155699549981	0.1373	0.0663	0.0064	0.0045	0.0166	0.0036	0.0045	0.019	0.1534	0.0157	0.0189	0.0074	0.0901	0.0148	0.0081	0.0037	0.0032	0.0825	0.082	0.009	0.017	0.0098	0.0297	0.0066	0.0145	0.1717
3	rs1501886	117262387	1.24	0.175701215111077	3.38	0.135933471893229	0.626190170921595	0.113165088611038	0.1373	0.0663	0.0063	0.0045	0.0166	0.0036	0.0045	0.019	0.1534	0.0157	0.0189	0.0074	0.0901	0.0148	0.0081	0.0037	0.0032	0.0825	0.082	0.009	0.017	0.0098	0.0297	0.0066	0.0145	0.1717
3	rs114626799	117269159	1.24	0.175701215111077	3.38	0.135933471893229	0.643041060991841	0.123737955677872	0.1375	0.0662	0.0063	0.0045	0.0166	0.0035	0.0045	0.019	0.1534	0.0157	0.0188	0.0073	0.0901	0.0148	0.0081	0.0037	0.0032	0.0824	0.0821	0.009	0.0169	0.0098	0.0297	0.0067	0.0145	0.1717
3	rs2937693	117279099	1.24	0.175701215111077	3.38	0.135933471893229	0.596321364368671	0.101155027840316	0.1379	0.0662	0.0063	0.0044	0.0165	0.0035	0.0045	0.019	0.1533	0.0158	0.0188	0.0073	0.0902	0.0147	0.0082	0.0037	0.0032	0.0824	0.0821	0.009	0.0169	0.0097	0.0298	0.0067	0.0145	0.1717
3	rs16827191	117285394	1.24	0.175701215111077	3.38	0.135933471893229	0.583436220458857	0.106428695506672	0.1381	0.0662	0.0062	0.0044	0.0165	0.0035	0.0044	0.019	0.1533	0.0157	0.0188	0.0073	0.0903	0.0146	0.0082	0.0037	0.0032	0.0823	0.0822	0.0089	0.0169	0.0097	0.0298	0.0067	0.0145	0.1717
3	rs1316630	117286992	1.24	0.175701215111077	3.38	0.135933471893229	0.586152341006144	0.109440447081731	0.1381	0.0661	0.0062	0.0044	0.0165	0.0035	0.0044	0.019	0.1533	0.0157	0.0188	0.0073	0.0903	0.0146	0.0082	0.0037	0.0032	0.0823	0.0822	0.0089	0.0169	0.0097	0.0298	0.0067	0.0145	0.1717
3	rs4855960	117291127	1.24	0.175701215111077	3.38	0.135933471893229	0.577818988442772	0.115731792986195	0.1382	0.0661	0.0062	0.0044	0.0165	0.0035	0.0044	0.019	0.1533	0.0157	0.0188	0.0072	0.0904	0.0146	0.0083	0.0037	0.0032	0.0823	0.0822	0.0089	0.0168	0.0098	0.0298	0.0067	0.0145	0.1717
3	rs77103435	117297878	1.24	0.175701215111077	3.37	0.143587140072381	0.542222229111145	0.115903683580575	0.1383	0.066	0.0062	0.0044	0.0165	0.0035	0.0043	0.0189	0.1533	0.0157	0.0187	0.0072	0.0905	0.0146	0.0083	0.0037	0.0032	0.0823	0.0823	0.0089	0.0168	0.0098	0.0299	0.0067	0.0145	0.1716
3	rs75180302	117299017	1.24	0.175701215111077	3.36	0.151554094423325	0.483461733604657	0.112314398867816	0.1382	0.066	0.0062	0.0043	0.0165	0.0035	0.0043	0.0189	0.1534	0.0157	0.0187	0.0072	0.0906	0.0146	0.0083	0.0037	0.0032	0.0823	0.0824	0.0089	0.0167	0.0098	0.0299	0.0067	0.0145	0.1716
3	rs1875517	117307567	1.25	0.154769873779188	3.36	0.151554094423325	0.357188483585621	0.102709789909883	0.1395	0.0654	0.0059	0.004	0.0163	0.0034	0.0041	0.0187	0.1534	0.0158	0.0186	0.0072	0.0908	0.0144	0.0083	0.0038	0.0034	0.082	0.0829	0.0088	0.0163	0.0099	0.03	0.007	0.0147	0.172
3	rs76102962	117308166	1.25	0.154769873779188	3.36	0.151554094423325	0.356815171810611	0.108014202389962	0.1396	0.0654	0.0059	0.004	0.0163	0.0034	0.0041	0.0187	0.1534	0.0158	0.0186	0.0072	0.0908	0.0144	0.0083	0.0038	0.0034	0.082	0.0829	0.0088	0.0162	0.0099	0.0301	0.007	0.0147	0.1721
3	rs55949665	117313417	1.25	0.154769873779188	3.36	0.151554094423325	0.286086443627941	0.101073454066967	0.1397	0.0652	0.0059	0.0039	0.0164	0.0034	0.004	0.0187	0.1535	0.0158	0.0186	0.0076	0.0907	0.0144	0.0082	0.0037	0.0034	0.082	0.0824	0.0088	0.0157	0.0099	0.0304	0.0071	0.0147	0.1724
3	rs73161775	117321232	1.25	0.154769873779188	3.36	0.151554094423325	0.263192579668406	0.0913948065546987	0.1397	0.0651	0.0059	0.0038	0.0164	0.0034	0.004	0.0187	0.1535	0.0158	0.0186	0.0075	0.0908	0.0144	0.0082	0.0037	0.0034	0.082	0.0824	0.0088	0.0155	0.0099	0.0305	0.0071	0.0147	0.1725
3	rs1501866	117321792	1.25	0.154769873779188	3.33	0.177401503992083	0.262602835716782	0.0911597400466434	0.1397	0.0651	0.0059	0.0038	0.0164	0.0034	0.004	0.0187	0.1535	0.0158	0.0186	0.0075	0.0908	0.0144	0.0082	0.0037	0.0034	0.082	0.0824	0.0088	0.0155	0.0099	0.0305	0.0071	0.0147	0.1725
3	rs114620426	117323259	1.25	0.154769873779188	3.33	0.177401503992083	0.262104382882779	0.0910814379622124	0.1397	0.0651	0.0059	0.0038	0.0164	0.0034	0.004	0.0187	0.1535	0.0158	0.0186	0.0075	0.0908	0.0144	0.0082	0.0037	0.0034	0.082	0.0824	0.0088	0.0155	0.0099	0.0305	0.0071	0.0147	0.1725
3	rs13327057	117323306	1.25	0.154769873779188	3.33	0.177401503992083	0.261651690488499	0.0910814379622124	0.1397	0.0651	0.0059	0.0038	0.0164	0.0034	0.004	0.0187	0.1535	0.0158	0.0186	0.0075	0.0908	0.0144	0.0082	0.0037	0.0034	0.0821	0.0824	0.0088	0.0155	0.0099	0.0305	0.0071	0.0147	0.1725
3	rs17665462	117325769	1.25	0.154769873779188	3.33	0.177401503992083	0.271755250666639	0.0963863223204539	0.1397	0.0651	0.0058	0.0038	0.0164	0.0034	0.004	0.0187	0.1535	0.0158	0.0186	0.0075	0.0908	0.0144	0.0082	0.0037	0.0034	0.082	0.0823	0.0088	0.0155	0.0099	0.0305	0.0072	0.0147	0.1725
3	rs77915472	117334882	1.25	0.154769873779188	3.32	0.186688027238402	0.217394193308704	0.0950290950788296	0.1397	0.065	0.0058	0.0037	0.0164	0.0034	0.0039	0.0187	0.1538	0.0159	0.0184	0.0075	0.091	0.0144	0.0083	0.0037	0.0034	0.0817	0.0822	0.0087	0.0152	0.0098	0.0305	0.0073	0.0146	0.173
3	rs73156205	117341562	1.25	0.154769873779188	3.32	0.186688027238402	0.160389429787352	0.0920228242190102	0.1395	0.0646	0.0059	0.0036	0.0166	0.0035	0.004	0.0188	0.1532	0.016	0.0184	0.0075	0.0918	0.0145	0.0083	0.0037	0.0035	0.0813	0.0823	0.0086	0.0149	0.0098	0.0307	0.0076	0.0144	0.1733
3	rs10511369	117341844	1.25	0.154769873779188	3.31	0.196320630125924	0.147958425270984	0.092731380121171	0.1394	0.0646	0.0059	0.0036	0.0166	0.0035	0.004	0.0188	0.1532	0.016	0.0184	0.0075	0.0919	0.0145	0.0083	0.0037	0.0035	0.0812	0.0823	0.0086	0.0148	0.0098	0.0307	0.0076	0.0143	0.1734
3	rs79682267	117342970	1.25	0.154769873779188	3.31	0.196320630125924	0.146393335237119	0.094551885122987	0.1394	0.0644	0.0059	0.0036	0.0167	0.0035	0.0039	0.0189	0.1533	0.016	0.0184	0.0075	0.0924	0.0146	0.0083	0.0037	0.0035	0.081	0.0824	0.0086	0.0148	0.0097	0.0307	0.0076	0.0142	0.1734
3	rs13320071	117346671	1.25	0.154769873779188	3.31	0.196320630125924	0.125162506644569	0.106345498243256	0.1387	0.0626	0.006	0.0034	0.0168	0.0038	0.0035	0.0194	0.1536	0.0161	0.0187	0.0078	0.0963	0.0155	0.008	0.0034	0.0035	0.0788	0.0831	0.0081	0.0143	0.0096	0.0308	0.0084	0.0135	0.173
3	rs11717676	117347043	1.25	0.154769873779188	3.31	0.196320630125924	0.12593303575528	0.102054029174501	0.1387	0.0629	0.006	0.0033	0.0168	0.0038	0.0035	0.0194	0.1536	0.0161	0.0185	0.0078	0.0967	0.0156	0.0079	0.0034	0.0034	0.0785	0.0831	0.0081	0.0142	0.0096	0.0308	0.0084	0.0133	0.1731
3	rs72963486	117347582	1.25	0.154769873779188	3.31	0.196320630125924	0.127392998380807	0.103943731717175	0.1388	0.0634	0.0059	0.0031	0.0168	0.0038	0.0035	0.0194	0.1535	0.0161	0.0184	0.0078	0.0971	0.0157	0.0078	0.0034	0.0033	0.078	0.0831	0.0082	0.0141	0.0095	0.0307	0.0084	0.0132	0.1732
3	rs6799173	117366881	1.24	0.175701215111077	3.31	0.196320630125924	0.143164491282095	0.128887886765328	0.1391	0.0639	0.0059	0.0029	0.0168	0.0039	0.0033	0.0194	0.1536	0.0161	0.0182	0.0077	0.0978	0.0159	0.0078	0.0034	0.0031	0.0773	0.0834	0.0086	0.0137	0.0094	0.0306	0.0085	0.0129	0.1733
3	rs34780599	117373008	1.24	0.175701215111077	3.31	0.196320630125924	0.132659959346982	0.111720374833512	0.139	0.064	0.0059	0.0029	0.0169	0.0039	0.0033	0.0193	0.1536	0.0161	0.0182	0.0077	0.0975	0.016	0.0077	0.0034	0.0031	0.0772	0.0836	0.0086	0.0136	0.0093	0.0306	0.0086	0.0129	0.1736
3	rs11719197	117375276	1.24	0.175701215111077	3.31	0.196320630125924	0.134691549671346	0.110198422038498	0.139	0.0639	0.0059	0.0029	0.0169	0.0039	0.0033	0.0194	0.1536	0.0162	0.0182	0.0077	0.0974	0.016	0.0077	0.0033	0.0031	0.0772	0.0836	0.0086	0.0136	0.0093	0.0306	0.0086	0.0129	0.1736
3	rs34084699	117376407	1.24	0.175701215111077	3.31	0.196320630125924	0.136929053488877	0.109188234883191	0.1389	0.064	0.0059	0.0029	0.0169	0.0039	0.0033	0.0194	0.1536	0.0162	0.0182	0.0077	0.0974	0.016	0.0077	0.0033	0.0031	0.0771	0.0837	0.0086	0.0136	0.0093	0.0306	0.0086	0.0129	0.1736
3	rs12631137	117383588	1.24	0.175701215111077	3.31	0.196320630125924	0.121614342451147	0.0987998293315967	0.1389	0.0641	0.0059	0.0028	0.0171	0.0039	0.0033	0.0193	0.1537	0.0162	0.0182	0.0077	0.0972	0.016	0.0077	0.0033	0.0031	0.0771	0.084	0.0086	0.0137	0.0092	0.0305	0.0086	0.0128	0.1738
3	rs114355602	117386403	1.24	0.175701215111077	3.32	0.186688027238402	0.117614921519238	0.0943930257383542	0.1389	0.0641	0.0059	0.0029	0.0171	0.0039	0.0033	0.0193	0.1537	0.0161	0.0182	0.0077	0.0971	0.016	0.0077	0.0033	0.0031	0.0771	0.0839	0.0086	0.0137	0.0092	0.0305	0.0086	0.0128	0.1738
3	rs6769454	117390399	1.24	0.175701215111077	3.33	0.177401503992083	0.115350123335725	0.0870467638780062	0.1389	0.0642	0.0059	0.0029	0.0171	0.0039	0.0033	0.0193	0.1538	0.0162	0.0182	0.0077	0.097	0.016	0.0077	0.0033	0.0031	0.077	0.084	0.0086	0.0137	0.0092	0.0304	0.0086	0.0128	0.1739
3	rs75222640	117393399	1.24	0.175701215111077	3.33	0.177401503992083	0.110325539371771	0.0692580629845816	0.1389	0.0643	0.0058	0.0031	0.017	0.0039	0.0033	0.0193	0.1538	0.0163	0.0182	0.0077	0.0968	0.016	0.0076	0.0034	0.0032	0.0768	0.0841	0.0085	0.0137	0.0091	0.0303	0.0085	0.0129	0.174
3	rs10470307	117404733	1.24	0.175701215111077	3.33	0.177401503992083	0.105518346392681	0.0590243768754411	0.1388	0.0643	0.0058	0.0033	0.017	0.0038	0.0034	0.0193	0.154	0.0163	0.0182	0.0077	0.0966	0.016	0.0076	0.0034	0.0032	0.0767	0.0843	0.0084	0.0137	0.0091	0.0302	0.0084	0.0129	0.174
3	rs4234649	117413844	1.24	0.175701215111077	3.33	0.177401503992083	0.106132041758243	0.0563661621431068	0.1388	0.0646	0.0058	0.0033	0.017	0.0038	0.0034	0.0193	0.154	0.0163	0.0182	0.0077	0.0967	0.016	0.0076	0.0035	0.0033	0.0766	0.0841	0.0084	0.0137	0.0091	0.0301	0.0085	0.013	0.1739
3	rs4687943	117417770	1.24	0.175701215111077	3.33	0.177401503992083	0.105358615351132	0.0554067937494629	0.1386	0.0647	0.0058	0.0034	0.017	0.0038	0.0034	0.0193	0.1539	0.0163	0.0182	0.0077	0.0966	0.0159	0.0076	0.0035	0.0033	0.0766	0.0843	0.0084	0.0136	0.0091	0.0301	0.0085	0.013	0.1738
3	rs55723389	117421410	1.24	0.175701215111077	3.33	0.177401503992083	0.105066165506093	0.0531959351761616	0.1385	0.0647	0.0058	0.0034	0.017	0.0038	0.0034	0.0193	0.1538	0.0163	0.0182	0.0077	0.0966	0.0159	0.0076	0.0035	0.0033	0.0767	0.0844	0.0084	0.0136	0.0091	0.0301	0.0085	0.013	0.1738
3	rs6438403	117429566	1.24	0.175701215111077	3.34	0.168454672892635	0.105758224865632	0.0515171046324881	0.1379	0.0649	0.0058	0.0035	0.0171	0.0038	0.0034	0.0192	0.1533	0.0163	0.0183	0.0078	0.0966	0.0159	0.0076	0.0035	0.0033	0.0769	0.0849	0.0084	0.0136	0.0091	0.0302	0.0085	0.013	0.1738
3	rs74920464	117434799	1.24	0.175701215111077	3.34	0.168454672892635	0.102038945641638	0.0502886469647399	0.1376	0.065	0.0058	0.0035	0.0171	0.0038	0.0034	0.0192	0.1532	0.0163	0.0183	0.0078	0.0966	0.0159	0.0076	0.0035	0.0034	0.0771	0.085	0.0084	0.0135	0.0091	0.0303	0.0085	0.013	0.1738
3	rs77205807	117439865	1.24	0.175701215111077	3.34	0.168454672892635	0.100739932335396	0.0487110428796744	0.1373	0.065	0.0058	0.0035	0.0171	0.0037	0.0035	0.0191	0.1531	0.0163	0.0183	0.0078	0.0966	0.0159	0.0076	0.0035	0.0034	0.0773	0.0851	0.0084	0.0135	0.0091	0.0303	0.0086	0.013	0.1737
3	rs78740340	117444073	1.24	0.175701215111077	3.34	0.168454672892635	0.102509135134293	0.0462682393468934	0.1371	0.0652	0.0058	0.0036	0.0171	0.0037	0.0034	0.0191	0.1529	0.0163	0.0183	0.0078	0.0966	0.0159	0.0076	0.0035	0.0034	0.0774	0.0854	0.0084	0.0134	0.0091	0.0303	0.0086	0.013	0.1735
3	rs11708141	117444741	1.24	0.175701215111077	3.34	0.168454672892635	0.100094319928571	0.0448640863199299	0.1367	0.0654	0.0058	0.0035	0.0172	0.0037	0.0035	0.019	0.153	0.0163	0.0184	0.0078	0.0966	0.0159	0.0076	0.0035	0.0034	0.0775	0.0857	0.0084	0.0134	0.0091	0.0301	0.0087	0.0131	0.1734
3	rs4579045	117446460	1.24	0.175701215111077	3.34	0.168454672892635	0.116819168986863	0.04183154410652	0.1357	0.0659	0.0059	0.0034	0.0174	0.0035	0.0037	0.0187	0.153	0.0164	0.0184	0.0077	0.0966	0.0159	0.0077	0.0033	0.0033	0.0777	0.0865	0.0082	0.0132	0.0091	0.0295	0.0092	0.0131	0.1732
3	rs4579044	117446602	1.24	0.175701215111077	3.34	0.168454672892635	0.117387225751036	0.0472743959780184	0.1357	0.0659	0.0059	0.0034	0.0174	0.0035	0.0037	0.0187	0.153	0.0164	0.0184	0.0077	0.0966	0.0159	0.0077	0.0033	0.0033	0.0778	0.0865	0.0082	0.0132	0.0092	0.0295	0.0092	0.0131	0.1732
3	rs189907653	117461699	1.24	0.175701215111077	3.35	0.159841057206343	0.139409600552115	0.0591553835914021	0.1351	0.0661	0.006	0.0033	0.0175	0.0034	0.0038	0.0186	0.153	0.0165	0.0184	0.0077	0.096	0.0159	0.0077	0.0032	0.0033	0.0778	0.0872	0.0082	0.0132	0.0092	0.0297	0.0093	0.0131	0.1733
3	rs74352594	117472378	1.24	0.175701215111077	3.35	0.159841057206343	0.154686928669481	0.0653825876454319	0.1348	0.0661	0.006	0.0033	0.0175	0.0033	0.0039	0.0185	0.153	0.0165	0.0184	0.0076	0.0958	0.0159	0.0077	0.0031	0.0033	0.0778	0.0876	0.0082	0.0132	0.0092	0.0298	0.0094	0.0131	0.1734
3	rs114883023	117478123	1.24	0.175701215111077	3.39	0.128586294370088	0.161523848132768	0.0697490304013639	0.1347	0.0662	0.006	0.0033	0.0175	0.0033	0.0039	0.0185	0.153	0.0165	0.0185	0.0076	0.0956	0.016	0.0077	0.0031	0.0033	0.0779	0.0877	0.0082	0.0132	0.0092	0.0299	0.0094	0.0131	0.1734
3	rs76181182	117481589	1.24	0.175701215111077	3.39	0.128586294370088	0.166108457428483	0.0698895715461525	0.1346	0.0662	0.006	0.0033	0.0175	0.0033	0.0039	0.0184	0.153	0.0165	0.0185	0.0076	0.0955	0.016	0.0077	0.0031	0.0033	0.0779	0.0879	0.0082	0.0132	0.0092	0.0299	0.0094	0.0131	0.1733
3	rs28393218	117483615	1.24	0.175701215111077	3.39	0.128586294370088	0.197895844563339	0.0705234598699202	0.134	0.0663	0.0061	0.0033	0.0176	0.0032	0.004	0.0183	0.153	0.0165	0.0185	0.0076	0.095	0.016	0.0078	0.003	0.0032	0.0779	0.0885	0.0082	0.0132	0.0093	0.0301	0.0096	0.0131	0.1734
3	rs73172614	117484200	1.23	0.19861485684188	3.39	0.128586294370088	0.21556040241381	0.0804614915184349	0.1338	0.0664	0.0062	0.0033	0.0176	0.0032	0.0041	0.0182	0.1528	0.0166	0.0185	0.0076	0.0947	0.016	0.0078	0.0029	0.0032	0.078	0.0887	0.0082	0.0132	0.0093	0.0302	0.0096	0.0131	0.1732
3	rs4687864	117487836	1.23	0.19861485684188	3.4	0.121538743628758	0.274998683464029	0.0895210201122447	0.1334	0.0668	0.0064	0.0032	0.0177	0.0032	0.0042	0.0179	0.1525	0.0166	0.0186	0.0076	0.0941	0.0161	0.0078	0.0028	0.0031	0.0784	0.0893	0.0083	0.0131	0.0093	0.0304	0.0098	0.0132	0.1727
3	rs78706396	117488811	1.23	0.19861485684188	3.4	0.121538743628758	0.291047199179878	0.0966266183273808	0.1334	0.0668	0.0064	0.0032	0.0177	0.0032	0.0042	0.0179	0.1525	0.0166	0.0186	0.0076	0.094	0.0161	0.0078	0.0027	0.0031	0.0785	0.0893	0.0083	0.0131	0.0093	0.0304	0.0098	0.0132	0.1727
3	rs4465973	117494643	1.23	0.19861485684188	3.4	0.121538743628758	0.301349238448079	0.0999341173109123	0.1333	0.0669	0.0064	0.0032	0.0177	0.0031	0.0042	0.0179	0.1525	0.0167	0.0186	0.0076	0.094	0.0161	0.0078	0.0027	0.0031	0.0785	0.0895	0.0083	0.0131	0.0094	0.0304	0.0098	0.0132	0.1727
3	rs36087142	117508499	1.23	0.19861485684188	3.41	0.114783892697204	0.280701103459731	0.11011410358038	0.1331	0.0672	0.0064	0.0032	0.0178	0.0032	0.0042	0.0179	0.1527	0.0167	0.0186	0.0076	0.0934	0.0161	0.0079	0.0026	0.003	0.0787	0.0898	0.0083	0.013	0.0094	0.0305	0.0098	0.0133	0.1724
3	rs115805211	117513441	1.23	0.19861485684188	3.41	0.114783892697204	0.234758687747633	0.126836312387972	0.1327	0.0679	0.0066	0.003	0.0179	0.0031	0.0041	0.0177	0.1537	0.0168	0.0188	0.0076	0.092	0.0162	0.008	0.0025	0.0028	0.0792	0.0906	0.0082	0.0129	0.0094	0.0307	0.0097	0.0134	0.1711
3	rs73863144	117516947	1.22	0.223600634562227	3.41	0.114783892697204	0.183895888743635	0.130142647632455	0.1324	0.0684	0.0067	0.0029	0.0181	0.003	0.004	0.0176	0.1545	0.0169	0.0188	0.0075	0.091	0.0163	0.008	0.0024	0.0027	0.0796	0.0912	0.0082	0.0129	0.0095	0.0309	0.0094	0.0135	0.1702
3	rs9856456	117532231	1.22	0.223600634562227	3.41	0.114783892697204	0.177789476391292	0.145825604307514	0.1325	0.0684	0.0068	0.0028	0.0181	0.003	0.004	0.0177	0.1548	0.017	0.0189	0.0075	0.0908	0.0164	0.0081	0.0025	0.0026	0.0795	0.0914	0.0082	0.0129	0.0095	0.031	0.0094	0.0135	0.1697
3	rs55718530	117534125	1.22	0.223600634562227	3.44	0.0962054431234386	0.173844536822722	0.145357852045729	0.1324	0.0685	0.0068	0.0028	0.0181	0.003	0.0039	0.0176	0.1548	0.017	0.0189	0.0075	0.0908	0.0164	0.0081	0.0025	0.0026	0.0795	0.0915	0.0082	0.0129	0.0095	0.031	0.0094	0.0135	0.1696
3	rs56279622	117534174	1.22	0.223600634562227	3.44	0.0962054431234386	0.173700743777337	0.145357852045729	0.1324	0.0685	0.0068	0.0028	0.0181	0.003	0.0039	0.0176	0.1548	0.017	0.0189	0.0075	0.0908	0.0164	0.0081	0.0025	0.0026	0.0795	0.0915	0.0082	0.0129	0.0095	0.031	0.0094	0.0135	0.1696
3	rs9831027	117542954	1.22	0.223600634562227	3.44	0.0962054431234386	0.156202469030616	0.153764363523109	0.1323	0.0687	0.0068	0.0028	0.0181	0.003	0.0039	0.0176	0.1547	0.0169	0.0188	0.0075	0.0907	0.0164	0.0081	0.0025	0.0026	0.0797	0.0917	0.0082	0.0129	0.0095	0.031	0.0094	0.0135	0.1695
3	rs114496673	117546182	1.22	0.223600634562227	3.44	0.0962054431234386	0.151383407617269	0.153097045109159	0.1323	0.0687	0.0068	0.0028	0.0181	0.003	0.0038	0.0176	0.1546	0.0169	0.0188	0.0075	0.0907	0.0164	0.0081	0.0025	0.0026	0.0797	0.0918	0.0082	0.0129	0.0095	0.031	0.0094	0.0135	0.1695
3	rs76131979	117549670	1.22	0.223600634562227	3.44	0.0962054431234386	0.14249188341654	0.154528282011522	0.1323	0.0688	0.0068	0.0027	0.0181	0.003	0.0038	0.0176	0.1546	0.0169	0.0188	0.0075	0.0907	0.0164	0.0081	0.0025	0.0026	0.0799	0.092	0.0082	0.0129	0.0095	0.031	0.0093	0.0135	0.1695
3	rs78449328	117554497	1.22	0.223600634562227	3.45	0.090551063959542	0.135434922451267	0.158368059185819	0.1322	0.0688	0.0068	0.0026	0.0181	0.003	0.0038	0.0176	0.1546	0.0169	0.0188	0.0075	0.0906	0.0165	0.0081	0.0024	0.0026	0.08	0.0921	0.0082	0.0129	0.0095	0.031	0.0093	0.0135	0.1695
3	rs114047552	117559102	1.22	0.223600634562227	3.44	0.0962054431234386	0.133058650318882	0.172861814678099	0.1321	0.069	0.0068	0.0025	0.018	0.003	0.0037	0.0176	0.1545	0.0169	0.0187	0.0074	0.0906	0.0165	0.0081	0.0024	0.0026	0.0802	0.0924	0.0082	0.0129	0.0094	0.0309	0.0093	0.0135	0.1695
3	rs113270417	117559947	1.22	0.223600634562227	3.44	0.0962054431234386	0.133304357140827	0.173558279992957	0.1321	0.069	0.0068	0.0025	0.018	0.003	0.0037	0.0176	0.1545	0.0169	0.0187	0.0074	0.0906	0.0165	0.0081	0.0024	0.0026	0.0802	0.0924	0.0082	0.0129	0.0094	0.0309	0.0093	0.0135	0.1695
3	rs79080492	117561803	1.22	0.223600634562227	3.44	0.0962054431234386	0.134660629210849	0.174156024337208	0.1321	0.069	0.0068	0.0025	0.018	0.003	0.0037	0.0176	0.1545	0.0169	0.0187	0.0074	0.0906	0.0165	0.0081	0.0024	0.0026	0.0802	0.0925	0.0082	0.0129	0.0094	0.0309	0.0093	0.0135	0.1694
3	rs12495276	117564422	1.22	0.223600634562227	3.44	0.0962054431234386	0.135807531859253	0.175653502228685	0.1321	0.069	0.0068	0.0025	0.018	0.003	0.0037	0.0176	0.1545	0.0169	0.0187	0.0074	0.0906	0.0165	0.0081	0.0024	0.0026	0.0802	0.0925	0.0082	0.0129	0.0094	0.0309	0.0093	0.0135	0.1694
3	rs6438424	117574822	1.22	0.223600634562227	3.44	0.0962054431234386	0.151217681275069	0.192310956719163	0.1322	0.0692	0.0068	0.0024	0.018	0.003	0.0036	0.0176	0.1545	0.0169	0.0188	0.0074	0.0906	0.0165	0.0081	0.0023	0.0026	0.0803	0.0926	0.0082	0.0129	0.0094	0.0309	0.0093	0.0135	0.1695
3	rs115655748	117587987	1.22	0.223600634562227	3.44	0.0962054431234386	0.139157190511373	0.180071620677622	0.1324	0.0692	0.0068	0.0024	0.018	0.003	0.0036	0.0175	0.1547	0.0169	0.0188	0.0074	0.0904	0.0164	0.0081	0.0023	0.0027	0.0801	0.0929	0.0081	0.0129	0.0094	0.0308	0.0093	0.0134	0.1693
3	rs12054269	117593588	1.22	0.223600634562227	3.43	0.102124300974309	0.138464475483302	0.180475142799252	0.1326	0.0693	0.0068	0.0024	0.018	0.003	0.0035	0.0175	0.1548	0.0169	0.0189	0.0074	0.0903	0.0164	0.008	0.0023	0.0027	0.0801	0.0931	0.0081	0.0129	0.0094	0.0307	0.0093	0.0134	0.1691
3	rs11718574	117600367	1.23	0.19861485684188	3.43	0.102124300974309	0.138684660104883	0.177456329898865	0.1328	0.0693	0.0068	0.0024	0.018	0.0029	0.0036	0.0175	0.1548	0.0169	0.0188	0.0073	0.0902	0.0164	0.0081	0.0023	0.0027	0.0801	0.0931	0.0081	0.013	0.0094	0.0305	0.0093	0.0134	0.1692
3	rs11716966	117605599	1.23	0.19861485684188	3.43	0.102124300974309	0.152813091641958	0.174056350721269	0.133	0.0693	0.0068	0.0024	0.018	0.0029	0.0036	0.0175	0.1547	0.0169	0.0189	0.0073	0.0901	0.0163	0.008	0.0023	0.0027	0.0802	0.0932	0.0081	0.013	0.0094	0.0305	0.0093	0.0133	0.1693
3	rs1016236	117636802	1.23	0.19861485684188	3.43	0.102124300974309	0.179579597803949	0.170877291106664	0.1338	0.0696	0.0068	0.0024	0.018	0.0029	0.0036	0.0174	0.1546	0.017	0.0188	0.0072	0.09	0.0162	0.0081	0.0022	0.0027	0.0801	0.0934	0.008	0.013	0.0094	0.0304	0.0093	0.0132	0.1689
3	rs75518850	117646712	1.23	0.19861485684188	3.42	0.108314757127468	0.177389036835351	0.168407900013418	0.1339	0.0697	0.0068	0.0024	0.018	0.0029	0.0036	0.0174	0.1546	0.0171	0.0188	0.0071	0.0899	0.0162	0.0081	0.0022	0.0027	0.0801	0.0935	0.008	0.013	0.0094	0.0304	0.0093	0.0132	0.1688
3	rs74926102	117683322	1.23	0.19861485684188	3.42	0.108314757127468	0.176227091368581	0.18840548232245	0.1347	0.0701	0.007	0.0024	0.018	0.0027	0.0035	0.0173	0.1546	0.0171	0.0186	0.007	0.0892	0.0163	0.0082	0.0021	0.0026	0.0797	0.0939	0.0081	0.0129	0.0093	0.0303	0.0093	0.0132	0.1686
3	rs78910935	117684447	1.23	0.19861485684188	3.42	0.108314757127468	0.174564537785506	0.182700060279102	0.1347	0.0701	0.0069	0.0024	0.018	0.0027	0.0035	0.0173	0.1547	0.0171	0.0186	0.007	0.0892	0.0163	0.0082	0.0021	0.0026	0.0797	0.0939	0.0081	0.0129	0.0093	0.0303	0.0093	0.0132	0.1687
3	rs11710334	117700277	1.23	0.19861485684188	3.42	0.108314757127468	0.174744807755131	0.189020323484929	0.135	0.0703	0.007	0.0024	0.018	0.0027	0.0035	0.0173	0.1547	0.0171	0.0185	0.007	0.089	0.0163	0.0083	0.0021	0.0026	0.0796	0.0941	0.0081	0.0129	0.0092	0.0303	0.0092	0.0132	0.1686
3	rs17723244	117710096	1.23	0.19861485684188	3.42	0.108314757127468	0.180386697048948	0.206085717253098	0.1352	0.0705	0.007	0.0024	0.018	0.0027	0.0035	0.0173	0.1547	0.0171	0.0185	0.007	0.0888	0.0163	0.0084	0.0021	0.0026	0.0794	0.0941	0.0081	0.0129	0.0092	0.0303	0.0092	0.0132	0.1685
3	rs116596693	117713049	1.23	0.19861485684188	3.4	0.121538743628758	0.178664975593619	0.200621126275782	0.1352	0.0705	0.007	0.0024	0.0179	0.0027	0.0035	0.0173	0.1547	0.0171	0.0185	0.007	0.0888	0.0163	0.0084	0.0021	0.0026	0.0794	0.0941	0.0081	0.0129	0.0092	0.0303	0.0092	0.0132	0.1685
3	rs10511373	117731061	1.23	0.19861485684188	3.39	0.128586294370088	0.183858746993495	0.196451224054656	0.1355	0.0706	0.007	0.0024	0.0178	0.0027	0.0035	0.0174	0.1548	0.0171	0.0185	0.0069	0.0886	0.0164	0.0084	0.0021	0.0026	0.0794	0.0941	0.0081	0.0129	0.0091	0.0303	0.0092	0.0132	0.1686
3	rs17723666	117731650	1.23	0.19861485684188	3.39	0.128586294370088	0.184007339894949	0.196659018326756	0.1355	0.0706	0.007	0.0024	0.0178	0.0027	0.0035	0.0174	0.1548	0.0171	0.0185	0.0069	0.0886	0.0164	0.0084	0.0021	0.0026	0.0794	0.0941	0.0081	0.0129	0.0091	0.0302	0.0092	0.0132	0.1686
3	rs78930502	117734228	1.23	0.19861485684188	3.39	0.128586294370088	0.187331396866501	0.201877822249935	0.1355	0.0706	0.007	0.0024	0.0178	0.0026	0.0035	0.0174	0.1548	0.0171	0.0185	0.0069	0.0886	0.0163	0.0084	0.0021	0.0025	0.0794	0.0941	0.0081	0.0129	0.0091	0.0302	0.0092	0.0132	0.1686
3	rs116170707	117745981	1.23	0.19861485684188	3.41	0.114783892697204	0.187331396866501	0.201458631404874	0.1356	0.0706	0.007	0.0024	0.0178	0.0026	0.0035	0.0174	0.1548	0.0171	0.0185	0.0069	0.0886	0.0163	0.0084	0.0021	0.0025	0.0794	0.0941	0.0081	0.013	0.0091	0.0302	0.0092	0.0132	0.1685
3	rs72957899	117774750	1.23	0.19861485684188	3.41	0.114783892697204	0.211918968132547	0.226134444403144	0.1361	0.0706	0.0069	0.0026	0.0178	0.0025	0.0034	0.0175	0.155	0.017	0.0184	0.0068	0.0888	0.0163	0.0085	0.0019	0.0025	0.0796	0.0941	0.0081	0.0132	0.0089	0.0299	0.0091	0.0132	0.168
3	rs1392266	117778488	1.23	0.19861485684188	3.41	0.114783892697204	0.220140645393436	0.233024680425355	0.1361	0.0706	0.0069	0.0026	0.0178	0.0024	0.0034	0.0175	0.155	0.017	0.0184	0.0068	0.0889	0.0163	0.0085	0.0019	0.0025	0.0795	0.0941	0.0081	0.0133	0.0089	0.0299	0.0091	0.0132	0.1681
3	rs11925566	117794284	1.23	0.19861485684188	3.41	0.114783892697204	0.149895739381595	0.278969794203787	0.1364	0.0706	0.0069	0.0025	0.0177	0.0023	0.0026	0.0175	0.1555	0.0171	0.0184	0.0068	0.0891	0.0163	0.0085	0.0018	0.0025	0.0796	0.0942	0.0081	0.0132	0.0089	0.0299	0.0091	0.0132	0.1682
3	rs7613785	117796490	1.23	0.19861485684188	3.41	0.114783892697204	0.15241331018801	0.285154906800068	0.1364	0.0706	0.0069	0.0025	0.0177	0.0023	0.0026	0.0175	0.1555	0.0171	0.0184	0.0068	0.0891	0.0163	0.0085	0.0018	0.0025	0.0796	0.0942	0.0081	0.0132	0.0089	0.0299	0.0091	0.0132	0.1682
3	rs2046514	117802166	1.23	0.19861485684188	3.41	0.114783892697204	0.149434684327827	0.272711009062895	0.1364	0.0706	0.0069	0.0025	0.0177	0.0023	0.0025	0.0175	0.1556	0.0171	0.0184	0.0068	0.0891	0.0163	0.0085	0.0018	0.0025	0.0796	0.0942	0.0081	0.0132	0.0089	0.0299	0.0091	0.0132	0.1682
3	rs4688075	117825623	1.24	0.175701215111077	3.41	0.114783892697204	0.154317788721116	0.212984867336905	0.1375	0.0718	0.0066	0.0025	0.0175	0.0022	0.0026	0.0176	0.1568	0.017	0.0185	0.0067	0.09	0.0165	0.0083	0.0017	0.0023	0.0796	0.0941	0.008	0.0133	0.0089	0.0291	0.0087	0.0132	0.1662
3	rs10433401	117825677	1.24	0.175701215111077	3.41	0.114783892697204	0.14812202448247	0.216087116348396	0.1375	0.0718	0.0066	0.0025	0.0175	0.0022	0.0026	0.0176	0.1568	0.017	0.0185	0.0067	0.09	0.0165	0.0083	0.0017	0.0023	0.0796	0.0941	0.008	0.0133	0.0089	0.0291	0.0087	0.0132	0.1662
3	rs75273418	117827029	1.24	0.175701215111077	3.41	0.114783892697204	0.146133448619821	0.22537301434759	0.1376	0.0718	0.0066	0.0025	0.0175	0.0022	0.0026	0.0176	0.1571	0.017	0.0186	0.0067	0.0899	0.0165	0.0083	0.0018	0.0023	0.0796	0.0939	0.0079	0.0133	0.0089	0.029	0.0086	0.0132	0.166
3	rs12630232	117838369	1.24	0.175701215111077	3.41	0.114783892697204	0.144547636505083	0.27780746404759	0.1381	0.0716	0.0066	0.0025	0.0175	0.0023	0.0024	0.0176	0.1579	0.017	0.0188	0.007	0.0891	0.0165	0.0086	0.0018	0.0023	0.0798	0.0932	0.0077	0.0136	0.009	0.029	0.0089	0.0131	0.165
3	rs114500611	117848598	1.24	0.175701215111077	3.41	0.114783892697204	0.148252981165199	0.287617046972119	0.1381	0.0714	0.0066	0.0026	0.0175	0.0024	0.0025	0.0177	0.1581	0.017	0.0188	0.007	0.0889	0.0165	0.0087	0.0019	0.0024	0.0798	0.0928	0.0077	0.0136	0.0092	0.0289	0.0089	0.0131	0.1646
3	rs73187946	117856929	1.24	0.175701215111077	3.41	0.114783892697204	0.149040164611252	0.291027713771247	0.1381	0.0714	0.0067	0.0026	0.0175	0.0024	0.0025	0.0177	0.1582	0.017	0.0189	0.0071	0.0889	0.0165	0.0087	0.0019	0.0024	0.0797	0.0928	0.0077	0.0137	0.0092	0.0289	0.0089	0.0131	0.1644
3	rs114274733	117856950	1.24	0.175701215111077	3.41	0.114783892697204	0.149040164611252	0.291027713771247	0.1381	0.0714	0.0067	0.0026	0.0175	0.0024	0.0025	0.0177	0.1582	0.017	0.0189	0.0071	0.0889	0.0165	0.0087	0.0019	0.0024	0.0797	0.0928	0.0077	0.0137	0.0092	0.0289	0.0089	0.0131	0.1644
3	rs73187947	117857062	1.24	0.175701215111077	3.41	0.114783892697204	0.149040164611252	0.291145540600557	0.1381	0.0714	0.0067	0.0026	0.0175	0.0024	0.0025	0.0177	0.1582	0.017	0.0189	0.0071	0.0889	0.0165	0.0087	0.0019	0.0024	0.0797	0.0928	0.0077	0.0137	0.0092	0.0289	0.0089	0.0131	0.1644
3	rs78336596	117865235	1.24	0.175701215111077	3.41	0.114783892697204	0.148711870792408	0.289732574626647	0.1381	0.0714	0.0067	0.0026	0.0175	0.0024	0.0025	0.0177	0.1582	0.017	0.0189	0.0071	0.0889	0.0165	0.0087	0.0019	0.0024	0.0797	0.0927	0.0077	0.0137	0.0092	0.0289	0.0089	0.0131	0.1644
3	rs116392915	117891483	1.24	0.175701215111077	3.5	0.0659953737268723	0.141470592101385	0.276298668046304	0.1382	0.0712	0.0067	0.0027	0.0175	0.0025	0.0025	0.0178	0.1583	0.017	0.0189	0.0071	0.0886	0.0165	0.0087	0.002	0.0025	0.0798	0.0925	0.0077	0.0137	0.0094	0.0289	0.0089	0.0131	0.1641
3	rs1486336	117904003	1.23	0.19861485684188	3.51	0.0617771177241036	0.134197334889055	0.213198340012011	0.1386	0.0704	0.0067	0.0029	0.0176	0.0028	0.0027	0.018	0.1587	0.0172	0.019	0.0072	0.0877	0.0166	0.0088	0.0023	0.0028	0.08	0.0915	0.0076	0.0139	0.0099	0.0289	0.0086	0.0132	0.1631
3	rs4568127	117905780	1.23	0.19861485684188	3.52	0.0577730493768559	0.13583861042445	0.209897476102261	0.1386	0.0704	0.0067	0.0029	0.0176	0.0028	0.0027	0.018	0.1587	0.0172	0.019	0.0072	0.0877	0.0166	0.0088	0.0023	0.0028	0.08	0.0915	0.0076	0.0139	0.01	0.0289	0.0086	0.0132	0.163
3	rs2865313	117909752	1.23	0.19861485684188	3.52	0.0577730493768559	0.139599087895621	0.204188576914804	0.1386	0.0704	0.0067	0.0029	0.0176	0.0028	0.0027	0.0181	0.1587	0.0172	0.019	0.0072	0.0877	0.0166	0.0088	0.0023	0.0028	0.0799	0.0915	0.0076	0.0139	0.01	0.0289	0.0086	0.0132	0.163
3	rs34643665	117912507	1.23	0.19861485684188	3.52	0.0577730493768559	0.144064243289227	0.201458631404874	0.1385	0.0704	0.0067	0.0029	0.0176	0.0029	0.0027	0.0181	0.1587	0.0173	0.0191	0.0072	0.0876	0.0166	0.0088	0.0024	0.0028	0.0799	0.0916	0.0076	0.0139	0.01	0.0289	0.0086	0.0132	0.1629
3	rs73173730	117934877	1.23	0.19861485684188	3.56	0.0437561662613372	0.139788729378445	0.173558279992957	0.1382	0.0702	0.0067	0.003	0.0177	0.0031	0.0028	0.0182	0.1587	0.0172	0.0191	0.0072	0.0875	0.0166	0.0088	0.0024	0.0028	0.0798	0.0916	0.0077	0.0142	0.01	0.0289	0.0085	0.0133	0.1626
3	rs28709428	117938123	1.23	0.19861485684188	3.56	0.0437561662613372	0.137899249301321	0.171868555336024	0.1383	0.0702	0.0067	0.003	0.0177	0.0031	0.0028	0.0182	0.1588	0.0172	0.019	0.0072	0.0875	0.0166	0.0088	0.0024	0.0028	0.0798	0.0916	0.0077	0.0142	0.01	0.029	0.0085	0.0133	0.1625
3	rs113281818	117944220	1.23	0.19861485684188	3.57	0.0407165604515682	0.140485400430417	0.174056350721269	0.1383	0.0702	0.0067	0.003	0.0177	0.0031	0.0028	0.0182	0.1588	0.0172	0.019	0.0072	0.0874	0.0166	0.0088	0.0024	0.0028	0.0797	0.0916	0.0076	0.0143	0.01	0.029	0.0086	0.0133	0.1624
3	rs62263507	117946498	1.23	0.19861485684188	3.56	0.0437561662613372	0.145776553071817	0.181485307142046	0.1383	0.0702	0.0067	0.003	0.0177	0.0031	0.0028	0.0182	0.1588	0.0172	0.0189	0.0072	0.0874	0.0166	0.0089	0.0024	0.0028	0.0797	0.0916	0.0076	0.0143	0.01	0.029	0.0086	0.0133	0.1624
3	rs4532128	117949958	1.23	0.19861485684188	3.57	0.0407165604515682	0.144838135744595	0.18840548232245	0.1384	0.0699	0.0068	0.003	0.0177	0.0032	0.0028	0.0182	0.1589	0.0172	0.0189	0.0073	0.0873	0.0166	0.0089	0.0025	0.0028	0.0797	0.0915	0.0076	0.0143	0.01	0.029	0.0086	0.0133	0.1623
3	rs72963666	117953187	1.23	0.19861485684188	3.57	0.0407165604515682	0.139251812168798	0.188200686942018	0.1386	0.0697	0.0068	0.003	0.0177	0.0031	0.0028	0.0182	0.159	0.0172	0.0189	0.0073	0.0873	0.0166	0.009	0.0025	0.0028	0.0797	0.0914	0.0076	0.0143	0.01	0.0291	0.0086	0.0133	0.1623
3	rs115859091	117960408	1.23	0.19861485684188	3.57	0.0407165604515682	0.137272846004269	0.200307363625647	0.1385	0.0696	0.0068	0.003	0.0178	0.0032	0.0028	0.0182	0.1589	0.0172	0.0189	0.0073	0.0873	0.0166	0.009	0.0025	0.0028	0.0797	0.0914	0.0076	0.0143	0.01	0.0291	0.0085	0.0133	0.1623
3	rs115245606	117973124	1.23	0.19861485684188	3.57	0.0407165604515682	0.14226810091584	0.229844663708658	0.1385	0.0696	0.0069	0.0031	0.0179	0.0032	0.0028	0.0182	0.1587	0.0173	0.019	0.0073	0.0872	0.0166	0.009	0.0025	0.0028	0.0797	0.0913	0.0076	0.0143	0.01	0.0291	0.0085	0.0133	0.1622
3	rs76447880	117974148	1.23	0.19861485684188	3.57	0.0407165604515682	0.148679065039278	0.233574384272801	0.1385	0.0696	0.0069	0.0031	0.0179	0.0032	0.0028	0.0181	0.1587	0.0173	0.019	0.0073	0.0872	0.0166	0.009	0.0025	0.0028	0.0797	0.0913	0.0076	0.0142	0.01	0.0291	0.0085	0.0133	0.1622
3	rs78750869	117998840	1.24	0.175701215111077	3.57	0.0407165604515682	0.145873836716104	0.212664790837299	0.1386	0.0694	0.0069	0.0031	0.0179	0.0032	0.0029	0.0181	0.1586	0.0173	0.019	0.0073	0.087	0.0166	0.009	0.0026	0.0029	0.0797	0.0913	0.0076	0.0142	0.0101	0.0291	0.0085	0.0133	0.1622
3	rs76369550	117998867	1.24	0.175701215111077	3.57	0.0407165604515682	0.145323073443665	0.205874635080142	0.1386	0.0694	0.0069	0.0031	0.0179	0.0032	0.0029	0.0181	0.1586	0.0173	0.019	0.0073	0.087	0.0166	0.009	0.0026	0.0029	0.0797	0.0913	0.0076	0.0142	0.0101	0.0291	0.0085	0.0133	0.1622
3	rs3107838	118000047	1.24	0.175701215111077	3.57	0.0407165604515682	0.163702587660997	0.052446903819743	0.1384	0.0676	0.0073	0.0037	0.0181	0.0039	0.0035	0.0182	0.1577	0.0171	0.0196	0.0067	0.0861	0.0171	0.0093	0.0034	0.0033	0.0813	0.0917	0.0079	0.014	0.0104	0.0289	0.0077	0.0131	0.1608
3	rs16828176	118000477	1.25	0.154769873779188	3.57	0.0407165604515682	0.217190008485221	0.0198044110998332	0.14	0.0683	0.0072	0.0038	0.0182	0.004	0.0035	0.0177	0.1579	0.017	0.0197	0.0067	0.085	0.0172	0.0092	0.0035	0.0032	0.0831	0.0905	0.0079	0.0143	0.0105	0.0286	0.0071	0.0131	0.1593
3	rs75560011	118001228	1.26	0.135727966888585	3.57	0.0407165604515682	0.343614422929367	0.00471323609573375	0.1408	0.0684	0.0069	0.0037	0.0182	0.004	0.0034	0.0169	0.1586	0.0169	0.0197	0.0064	0.0839	0.0171	0.0092	0.0035	0.0031	0.0853	0.0916	0.008	0.0145	0.0106	0.0287	0.0065	0.0132	0.1573
3	rs114724586	118005258	1.26	0.135727966888585	3.57	0.0407165604515682	0.369023204285926	0.00388196700293658	0.141	0.0685	0.0068	0.0036	0.0182	0.004	0.0034	0.0168	0.1585	0.0169	0.0198	0.0064	0.0837	0.0171	0.0092	0.0035	0.0031	0.0857	0.0917	0.008	0.0145	0.0106	0.0287	0.0065	0.0132	0.1571
3	rs16828198	118015581	1.26	0.135727966888585	3.57	0.0407165604515682	0.388312617301102	0.00304632870133943	0.1412	0.0686	0.0068	0.0036	0.0182	0.004	0.0034	0.0166	0.1585	0.0168	0.0198	0.0064	0.0836	0.0171	0.0091	0.0035	0.0031	0.0861	0.0918	0.0081	0.0146	0.0106	0.0287	0.0064	0.0133	0.1569
3	rs1083756	118031585	1.25	0.154769873779188	3.57	0.0407165604515682	0.449504685488992	0.000348635421080629	0.1417	0.0694	0.0066	0.0036	0.0181	0.004	0.0036	0.0164	0.1592	0.0164	0.0197	0.0062	0.0824	0.0168	0.0089	0.0036	0.0029	0.0874	0.0916	0.0082	0.0147	0.0106	0.0287	0.0059	0.0133	0.1567
3	rs779202	118044825	1.25	0.154769873779188	3.56	0.0437561662613372	0.478881081143062	0.000706514039890949	0.1418	0.0696	0.0066	0.0036	0.018	0.0042	0.0036	0.0164	0.1592	0.0164	0.0198	0.0062	0.0822	0.0168	0.0089	0.0038	0.003	0.0877	0.0913	0.0082	0.0146	0.0106	0.0287	0.0058	0.0133	0.1566
3	rs9865837	118045905	1.25	0.154769873779188	3.56	0.0437561662613372	0.477276680709411	0.00071315962919647	0.1418	0.0697	0.0066	0.0036	0.018	0.0042	0.0036	0.0164	0.1592	0.0163	0.0199	0.0062	0.0822	0.0168	0.0089	0.0038	0.003	0.0876	0.0913	0.0082	0.0146	0.0106	0.0288	0.0058	0.0133	0.1565
3	rs62274781	118061278	1.25	0.154769873779188	3.56	0.0437561662613372	0.484703371715844	0.000134411607195166	0.1419	0.0698	0.0066	0.0035	0.018	0.0042	0.0035	0.0163	0.1592	0.0164	0.0199	0.0062	0.0821	0.0169	0.0088	0.0037	0.0029	0.0878	0.0912	0.0081	0.0147	0.0105	0.0288	0.0058	0.0133	0.1566
3	rs1348969	118066099	1.25	0.154769873779188	3.56	0.0437561662613372	0.478757573012963	0.000220108467437012	0.1419	0.0698	0.0066	0.0035	0.018	0.0041	0.0035	0.0163	0.1593	0.0164	0.0199	0.0062	0.082	0.0169	0.0088	0.0037	0.0029	0.0878	0.0911	0.0081	0.0147	0.0105	0.0288	0.0058	0.0133	0.1566
3	rs77304950	118068499	1.26	0.135727966888585	3.56	0.0437561662613372	0.478078554465567	0.000150143608194344	0.142	0.0698	0.0066	0.0035	0.0179	0.0041	0.0035	0.0163	0.1593	0.0164	0.0199	0.0062	0.082	0.0169	0.0087	0.0037	0.0029	0.0879	0.0911	0.0081	0.0147	0.0105	0.0288	0.0058	0.0133	0.1566
3	rs779616	118071348	1.26	0.135727966888585	3.55	0.0469746249181148	0.476783544578153	0.000318501795371092	0.142	0.0698	0.0066	0.0035	0.0179	0.0041	0.0035	0.0163	0.1593	0.0165	0.0199	0.0062	0.0821	0.0168	0.0088	0.0037	0.0029	0.0879	0.0911	0.0081	0.0147	0.0105	0.0288	0.0058	0.0133	0.1566
3	rs17281381	118072248	1.25	0.154769873779188	3.55	0.0469746249181148	0.476475460134919	0.00029793707257552	0.1419	0.0698	0.0066	0.0035	0.0179	0.0041	0.0035	0.0163	0.1593	0.0165	0.0199	0.0062	0.0821	0.0168	0.0088	0.0037	0.0029	0.0879	0.0911	0.0081	0.0147	0.0105	0.0288	0.0058	0.0133	0.1566
3	rs78651237	118076837	1.26	0.135727966888585	3.52	0.0577730493768559	0.485138308997116	0.000158393526955077	0.1419	0.07	0.0066	0.0035	0.0179	0.0041	0.0035	0.0161	0.1594	0.0164	0.0199	0.0062	0.082	0.0168	0.0088	0.0037	0.0029	0.0879	0.0913	0.0081	0.0147	0.0105	0.0288	0.0058	0.0133	0.1566
3	rs9856360	118095784	1.26	0.135727966888585	3.51	0.0617771177241036	0.449205339929902	0.000259172299928463	0.1419	0.0703	0.0065	0.0035	0.0179	0.0041	0.0035	0.016	0.1594	0.0163	0.0198	0.0062	0.0818	0.0168	0.0087	0.0037	0.0029	0.0881	0.0912	0.0082	0.0148	0.0104	0.0289	0.0058	0.0133	0.1567
3	rs74463452	118100473	1.26	0.135727966888585	3.51	0.0617771177241036	0.428203088312975	5.89476535936104e-05	0.1419	0.0704	0.0065	0.0034	0.0179	0.004	0.0035	0.0159	0.1595	0.0163	0.0198	0.0061	0.0818	0.0169	0.0087	0.0036	0.0029	0.0883	0.0912	0.0082	0.0148	0.0104	0.0288	0.0058	0.0133	0.1566
3	rs73180812	118111490	1.26	0.135727966888585	3.51	0.0617771177241036	0.414862054988512	6.37493440261916e-05	0.1419	0.0708	0.0064	0.0034	0.0179	0.004	0.0036	0.0158	0.1595	0.0163	0.0198	0.0061	0.0819	0.017	0.0086	0.0037	0.0029	0.0883	0.0911	0.0082	0.0149	0.0103	0.0288	0.0057	0.0134	0.1568
3	rs114740671	118124359	1.27	0.118479912290321	3.51	0.0617771177241036	0.384425886323535	0.00100850233485945	0.1424	0.073	0.0061	0.0028	0.0178	0.0037	0.0038	0.015	0.1602	0.0165	0.0194	0.0057	0.0817	0.0173	0.008	0.0034	0.0027	0.0895	0.0912	0.0081	0.0148	0.0096	0.0285	0.0053	0.0134	0.1567
3	rs13319845	118131339	1.27	0.118479912290321	3.51	0.0617771177241036	0.384481271638392	0.000642002391420103	0.1425	0.073	0.0061	0.0028	0.0178	0.0037	0.0038	0.015	0.1602	0.0165	0.0194	0.0057	0.0817	0.0173	0.008	0.0034	0.0027	0.0895	0.0912	0.0081	0.0148	0.0096	0.0285	0.0053	0.0133	0.1567
3	rs513437	118147502	1.27	0.118479912290321	3.5	0.0659953737268723	0.363942370937723	0.000592919396849072	0.1425	0.0732	0.0061	0.0028	0.0178	0.0037	0.0038	0.015	0.1602	0.0165	0.0194	0.0057	0.0817	0.0173	0.008	0.0035	0.0028	0.0896	0.0912	0.0081	0.0148	0.0096	0.0285	0.0053	0.0133	0.1567
3	rs57506637	118151054	1.27	0.118479912290321	3.5	0.0659953737268723	0.364265602683808	0.000693329234732431	0.1425	0.0732	0.0061	0.0028	0.0178	0.0037	0.0039	0.015	0.1601	0.0165	0.0194	0.0057	0.0817	0.0173	0.008	0.0035	0.0028	0.0896	0.0912	0.0081	0.0148	0.0096	0.0285	0.0053	0.0133	0.1567
3	rs10511378	118162623	1.27	0.118479912290321	3.5	0.0659953737268723	0.323586577086606	0.0063438926156758	0.1427	0.0737	0.006	0.0027	0.0178	0.0037	0.0041	0.0148	0.1594	0.0163	0.0192	0.0058	0.0821	0.0174	0.008	0.0034	0.0028	0.0901	0.0915	0.008	0.0148	0.0093	0.0284	0.0052	0.0133	0.1565
3	rs72622402	118189463	1.27	0.118479912290321	3.51	0.0617771177241036	0.343248500434829	0.0102900775139111	0.1425	0.0745	0.0061	0.0026	0.018	0.0039	0.0044	0.0146	0.1584	0.016	0.0189	0.006	0.0832	0.0177	0.0079	0.0034	0.0027	0.091	0.0918	0.0078	0.0147	0.009	0.028	0.0051	0.0133	0.1556
3	rs17676122	118193612	1.27	0.118479912290321	3.51	0.0617771177241036	0.427852394596499	0.00909644682992234	0.1426	0.0747	0.0061	0.0026	0.018	0.004	0.0046	0.0144	0.158	0.0159	0.0187	0.006	0.084	0.0177	0.0081	0.0034	0.0027	0.0912	0.0919	0.0078	0.0146	0.0089	0.0279	0.005	0.0133	0.1548
3	rs1915098	118198440	1.27	0.118479912290321	3.51	0.0617771177241036	0.49293676905272	0.0293636850180866	0.1428	0.0751	0.006	0.0026	0.018	0.004	0.0047	0.0142	0.1576	0.0158	0.0186	0.006	0.0841	0.0177	0.0082	0.0033	0.0027	0.0915	0.0921	0.0077	0.0145	0.0087	0.0279	0.0049	0.0133	0.155
3	rs1520125	118206529	1.27	0.118479912290321	3.51	0.0617771177241036	0.516498581603211	0.0883577645998958	0.143	0.0754	0.006	0.0026	0.018	0.0041	0.0047	0.0144	0.1574	0.0157	0.0184	0.0059	0.0839	0.0178	0.0082	0.0033	0.0027	0.0917	0.0921	0.0076	0.0144	0.0087	0.0279	0.0049	0.0133	0.1551
3	rs2970120	118206941	1.27	0.118479912290321	3.51	0.0617771177241036	0.516690736513657	0.0872005922721465	0.143	0.0754	0.006	0.0026	0.0181	0.0041	0.0047	0.0144	0.1574	0.0157	0.0184	0.0059	0.0839	0.0178	0.0082	0.0033	0.0027	0.0917	0.0921	0.0076	0.0145	0.0087	0.0279	0.0049	0.0133	0.1551
3	rs1520128	118211067	1.27	0.118479912290321	3.51	0.0617771177241036	0.50414513611777	0.0657248103554175	0.143	0.0754	0.006	0.0026	0.018	0.004	0.0046	0.0143	0.1575	0.0157	0.0184	0.0059	0.0839	0.0178	0.0082	0.0032	0.0027	0.0916	0.0922	0.0076	0.0144	0.0086	0.0279	0.0049	0.0133	0.1552
3	rs35338242	118221414	1.28	0.102927797709035	3.51	0.0617771177241036	0.396932988274751	0.108516761928989	0.1449	0.076	0.0059	0.0026	0.0183	0.0041	0.0047	0.0143	0.1564	0.0156	0.0183	0.0059	0.0847	0.0175	0.0077	0.003	0.0029	0.0919	0.0919	0.0072	0.0139	0.0082	0.0279	0.0049	0.0133	0.1552
3	rs1113808	118233970	1.28	0.102927797709035	3.51	0.0617771177241036	0.407300590653105	0.116764586706999	0.145	0.0762	0.006	0.0026	0.0184	0.0041	0.0047	0.0142	0.1561	0.0156	0.0184	0.0059	0.0849	0.0175	0.0076	0.0029	0.0029	0.0921	0.092	0.0072	0.014	0.0079	0.028	0.0049	0.0132	0.1551
3	rs116524758	118271900	1.28	0.102927797709035	3.51	0.0617771177241036	0.460346255613069	0.148549249188577	0.1446	0.0768	0.006	0.0025	0.0185	0.0042	0.0048	0.0141	0.1553	0.0155	0.0181	0.006	0.0859	0.0175	0.0075	0.0028	0.0031	0.0928	0.0913	0.0072	0.0139	0.0077	0.0278	0.005	0.0131	0.1552
3	rs12490046	118273062	1.28	0.102927797709035	3.51	0.0617771177241036	0.461194790485069	0.149115027303675	0.1446	0.0768	0.006	0.0025	0.0185	0.0042	0.0048	0.0141	0.1553	0.0155	0.0181	0.006	0.0858	0.0175	0.0075	0.0028	0.0031	0.0928	0.0915	0.0072	0.0139	0.0077	0.0278	0.005	0.0131	0.1552
3	rs75850309	118276497	1.28	0.102927797709035	3.51	0.0617771177241036	0.42872939615072	0.151765526550299	0.1446	0.0769	0.0059	0.0026	0.0186	0.0042	0.0048	0.0141	0.1554	0.0155	0.0181	0.006	0.0861	0.0175	0.0074	0.0028	0.0031	0.0929	0.0912	0.0072	0.0139	0.0077	0.0277	0.005	0.0132	0.155
3	rs58279154	118296832	1.28	0.102927797709035	3.5	0.0659953737268723	0.354420103309465	0.199367065289006	0.1451	0.0772	0.0064	0.0028	0.0186	0.0042	0.0048	0.014	0.1544	0.0155	0.0179	0.0062	0.0868	0.0176	0.0069	0.0028	0.0032	0.0936	0.0904	0.007	0.0138	0.0076	0.0273	0.0052	0.0133	0.1546
3	rs77349322	118298826	1.28	0.102927797709035	3.5	0.0659953737268723	0.357989112949054	0.195102369144182	0.1451	0.0774	0.0064	0.0028	0.0186	0.0042	0.0048	0.014	0.1544	0.0155	0.0179	0.0062	0.0867	0.0176	0.0069	0.0028	0.0032	0.0937	0.0903	0.007	0.0139	0.0076	0.0273	0.0052	0.0133	0.1547
3	rs6794816	118302037	1.28	0.102927797709035	3.5	0.0659953737268723	0.393114814101647	0.19968033298259	0.1453	0.0774	0.0065	0.0028	0.0187	0.0042	0.0049	0.014	0.1542	0.0156	0.0178	0.0063	0.0866	0.0176	0.0067	0.0028	0.0032	0.0937	0.0901	0.0069	0.0139	0.0076	0.0272	0.0053	0.0133	0.1546
3	rs9289109	118308353	1.28	0.102927797709035	3.5	0.0659953737268723	0.39255488759545	0.204820306571179	0.1453	0.0775	0.0065	0.0028	0.0187	0.0042	0.005	0.014	0.1542	0.0156	0.0178	0.0064	0.0866	0.0176	0.0067	0.0028	0.0032	0.0935	0.09	0.0069	0.0139	0.0077	0.0272	0.0053	0.0133	0.1545
3	rs80110970	118311171	1.28	0.102927797709035	3.5	0.0659953737268723	0.392610862121843	0.203557499282664	0.1453	0.0775	0.0065	0.0028	0.0187	0.0042	0.005	0.014	0.1542	0.0156	0.0179	0.0064	0.0866	0.0176	0.0067	0.0028	0.0032	0.0935	0.09	0.0069	0.0139	0.0077	0.0272	0.0053	0.0133	0.1545
3	rs9289112	118335646	1.27	0.118479912290321	3.5	0.0659953737268723	0.4357184720904	0.242092185144619	0.1454	0.0776	0.0066	0.0028	0.0187	0.0042	0.0051	0.0142	0.154	0.0155	0.018	0.0065	0.0871	0.0172	0.0068	0.0029	0.0033	0.0929	0.0898	0.0068	0.0139	0.0078	0.0271	0.0053	0.0135	0.1543
3	rs77999651	118337935	1.27	0.118479912290321	3.5	0.0659953737268723	0.431952685827201	0.22591680768876	0.1454	0.0776	0.0066	0.0028	0.0187	0.0042	0.0051	0.0142	0.1539	0.0155	0.018	0.0065	0.0871	0.0172	0.0068	0.0029	0.0033	0.0929	0.0898	0.0068	0.0139	0.0078	0.0271	0.0053	0.0135	0.1543
3	rs114007775	118349288	1.27	0.118479912290321	3.5	0.0659953737268723	0.325058030930114	0.173060705414726	0.1457	0.0777	0.0068	0.0029	0.0188	0.0042	0.0051	0.0145	0.1534	0.0155	0.018	0.0065	0.087	0.0164	0.0067	0.0031	0.0033	0.0934	0.0897	0.0067	0.0139	0.008	0.0272	0.0053	0.0135	0.154
3	rs76525327	118349707	1.27	0.118479912290321	3.49	0.0704349946405554	0.324651763712231	0.172166323934022	0.1457	0.0777	0.0068	0.0029	0.0188	0.0043	0.0051	0.0145	0.1534	0.0155	0.018	0.0065	0.087	0.0164	0.0067	0.0031	0.0033	0.0934	0.0897	0.0067	0.0139	0.008	0.0272	0.0053	0.0135	0.154
3	rs36004238	118353599	1.27	0.118479912290321	3.49	0.0704349946405554	0.315781216552966	0.167030541089163	0.1457	0.0777	0.0068	0.0029	0.0188	0.0043	0.0051	0.0146	0.1533	0.0155	0.0181	0.0065	0.0869	0.0162	0.0067	0.0032	0.0033	0.0935	0.0897	0.0067	0.0139	0.008	0.0272	0.0053	0.0135	0.1539
3	rs4687824	118360318	1.27	0.118479912290321	3.49	0.0704349946405554	0.310352246838894	0.180878975749788	0.1458	0.0777	0.0069	0.0029	0.0188	0.0043	0.005	0.0147	0.1532	0.0155	0.0181	0.0065	0.0869	0.0159	0.0067	0.0032	0.0033	0.0936	0.0896	0.0067	0.0139	0.008	0.0273	0.0053	0.0135	0.1538
3	rs12495138	118377374	1.27	0.118479912290321	3.49	0.0704349946405554	0.371794890124258	0.214587631989389	0.1453	0.0781	0.0069	0.0029	0.0188	0.0046	0.0049	0.0147	0.153	0.0154	0.0181	0.0065	0.0867	0.0161	0.0067	0.0032	0.0033	0.0941	0.0896	0.0067	0.014	0.0081	0.0273	0.0053	0.0135	0.1533
3	rs7649738	118382981	1.27	0.118479912290321	3.48	0.0751031739839783	0.325667930062476	0.186973510486135	0.1452	0.0781	0.0069	0.0029	0.0188	0.0045	0.0049	0.0147	0.1529	0.0154	0.0181	0.0067	0.0867	0.0161	0.0067	0.0032	0.0032	0.0942	0.0896	0.0067	0.014	0.0081	0.0274	0.0053	0.0135	0.1533
3	rs114291409	118383539	1.27	0.118479912290321	3.47	0.0800071130091993	0.3239414357287	0.179466921138837	0.1452	0.0781	0.0069	0.0029	0.0188	0.0045	0.0049	0.0147	0.1529	0.0154	0.0181	0.0067	0.0867	0.0161	0.0067	0.0032	0.0032	0.0942	0.0896	0.0067	0.014	0.0081	0.0274	0.0053	0.0135	0.1533
3	rs116591658	118391245	1.27	0.118479912290321	3.47	0.0800071130091993	0.289994008456212	0.13611819557859	0.1448	0.0782	0.0069	0.0029	0.0188	0.0045	0.0049	0.0148	0.1529	0.0154	0.0181	0.0068	0.0866	0.016	0.0067	0.0032	0.0033	0.0943	0.0896	0.0067	0.014	0.0082	0.0275	0.0054	0.0136	0.153
3	rs6438469	118393659	1.27	0.118479912290321	3.47	0.0800071130091993	0.241764987576265	0.140802799448455	0.1439	0.0782	0.0069	0.003	0.0189	0.0044	0.005	0.0147	0.1527	0.0153	0.0182	0.0071	0.0866	0.016	0.0067	0.0032	0.0033	0.0948	0.09	0.0067	0.014	0.0083	0.0277	0.0055	0.0136	0.1525
3	rs6765745	118408200	1.28	0.102927797709035	3.48	0.0751031739839783	0.0815586547015055	0.115045199489055	0.1419	0.0777	0.0068	0.0033	0.0189	0.0044	0.005	0.0149	0.153	0.0147	0.0183	0.0074	0.0856	0.0159	0.0066	0.0033	0.0034	0.0951	0.092	0.0071	0.014	0.0083	0.028	0.006	0.0141	0.1513
3	rs9812939	118409396	1.28	0.102927797709035	3.48	0.0751031739839783	0.062560197930995	0.111381473151021	0.1416	0.0775	0.0068	0.0034	0.0189	0.0044	0.005	0.015	0.1531	0.0147	0.0184	0.0074	0.0856	0.0159	0.0066	0.0033	0.0034	0.0949	0.0924	0.0071	0.0139	0.0082	0.0281	0.0061	0.0142	0.1515
3	rs112802622	118415427	1.29	0.0889718392940509	3.49	0.0704349946405554	0.0470384764162474	0.0969473785145671	0.1417	0.0771	0.0068	0.0034	0.0188	0.0043	0.0049	0.015	0.1532	0.0147	0.0185	0.0074	0.0858	0.0158	0.0066	0.0033	0.0035	0.0947	0.0929	0.0071	0.0138	0.0081	0.0281	0.0061	0.0142	0.1513
3	rs9816548	118422518	1.29	0.0889718392940509	3.48	0.0751031739839783	0.0446253411475728	0.109861296652405	0.1418	0.077	0.0068	0.0034	0.0188	0.0043	0.0048	0.015	0.1535	0.0147	0.0185	0.0074	0.0858	0.0157	0.0066	0.0033	0.0035	0.0947	0.0929	0.0071	0.0137	0.0081	0.0281	0.0061	0.0142	0.1512
3	rs79168635	118448595	1.29	0.0889718392940509	3.46	0.0851540123614781	0.0162361007869541	0.0520741171203467	0.1415	0.0771	0.0068	0.0034	0.0186	0.0043	0.0043	0.0148	0.1546	0.0147	0.0189	0.0072	0.0849	0.0155	0.0066	0.0033	0.0034	0.0949	0.0936	0.0071	0.0134	0.0081	0.0279	0.0062	0.0142	0.1513
3	rs6810097	118449801	1.29	0.0889718392940509	3.46	0.0851540123614781	0.0162138742668023	0.0533212210170156	0.1415	0.0771	0.0068	0.0034	0.0186	0.0043	0.0043	0.0148	0.1546	0.0147	0.0189	0.0072	0.0849	0.0155	0.0066	0.0033	0.0034	0.0949	0.0937	0.0071	0.0134	0.0081	0.0279	0.0062	0.0142	0.1513
3	rs28845800	118455800	1.29	0.0889718392940509	3.46	0.0851540123614781	0.0146647529925839	0.0463271606423536	0.1415	0.0772	0.0067	0.0034	0.0186	0.0043	0.0043	0.0148	0.1548	0.0147	0.0189	0.0071	0.0848	0.0155	0.0066	0.0033	0.0034	0.095	0.0936	0.0071	0.0134	0.0081	0.0279	0.0063	0.0142	0.1513
3	rs705240	118457615	1.29	0.0889718392940509	3.46	0.0851540123614781	0.0143509662689106	0.0416627261370091	0.1415	0.0772	0.0067	0.0035	0.0186	0.0043	0.0043	0.0148	0.1549	0.0147	0.0189	0.0071	0.0847	0.0155	0.0066	0.0033	0.0034	0.095	0.0936	0.0071	0.0134	0.0081	0.0279	0.0063	0.0142	0.1514
3	rs116084350	118458499	1.29	0.0889718392940509	3.47	0.0800071130091993	0.013942568211414	0.0390034073936742	0.1415	0.0772	0.0067	0.0034	0.0185	0.0043	0.0042	0.0148	0.155	0.0147	0.0189	0.0071	0.0846	0.0155	0.0066	0.0033	0.0034	0.095	0.0936	0.0071	0.0134	0.0081	0.0279	0.0063	0.0142	0.1514
3	rs76866198	118462894	1.29	0.0889718392940509	3.47	0.0800071130091993	0.0137974156633859	0.0402678246936832	0.1415	0.0772	0.0067	0.0034	0.0185	0.0043	0.0042	0.0148	0.155	0.0147	0.0189	0.0071	0.0846	0.0155	0.0066	0.0033	0.0034	0.095	0.0936	0.0071	0.0134	0.0081	0.0279	0.0063	0.0142	0.1514
3	rs705230	118479026	1.29	0.0889718392940509	3.47	0.0800071130091993	0.0137318096630174	0.042907804515862	0.1415	0.0773	0.0067	0.0034	0.0185	0.0043	0.0041	0.0148	0.1551	0.0147	0.0189	0.0071	0.0845	0.0155	0.0067	0.0034	0.0034	0.095	0.0937	0.0071	0.0135	0.0082	0.0279	0.0062	0.0142	0.1515
3	rs16828888	118485971	1.29	0.0889718392940509	3.47	0.0800071130091993	0.0156943551307449	0.034851966632784	0.1415	0.0772	0.0067	0.0034	0.0185	0.0044	0.004	0.0148	0.1551	0.0147	0.0189	0.0071	0.0846	0.0155	0.0066	0.0034	0.0033	0.095	0.0937	0.0071	0.0135	0.0081	0.0279	0.0062	0.0142	0.1515
3	rs9830492	118490439	1.29	0.0889718392940509	3.48	0.0751031739839783	0.0185331110079837	0.0338730656623439	0.1415	0.0772	0.0068	0.0034	0.0185	0.0044	0.004	0.0148	0.1552	0.0147	0.0189	0.0071	0.0846	0.0155	0.0066	0.0034	0.0032	0.0951	0.0937	0.0071	0.0135	0.0081	0.0279	0.0062	0.0142	0.1515
3	rs705226	118497397	1.29	0.0889718392940509	3.48	0.0751031739839783	0.0193630168140821	0.0355814236323044	0.1415	0.0772	0.0068	0.0034	0.0185	0.0044	0.004	0.0148	0.1552	0.0147	0.0189	0.0071	0.0846	0.0155	0.0066	0.0034	0.0032	0.0951	0.0937	0.0071	0.0135	0.0081	0.0279	0.0062	0.0142	0.1515
3	rs798578	118502070	1.29	0.0889718392940509	3.5	0.0659953737268723	0.0167459357779083	0.0370076710181459	0.1415	0.0771	0.0068	0.0034	0.0185	0.0044	0.004	0.0148	0.1552	0.0147	0.0189	0.0071	0.0846	0.0155	0.0066	0.0033	0.0032	0.095	0.0937	0.0071	0.0134	0.0081	0.0279	0.0064	0.0142	0.1516
3	rs35822287	118507830	1.29	0.0889718392940509	3.53	0.0539760163806611	0.0156438078718574	0.0295556098826515	0.1415	0.0771	0.0068	0.0034	0.0184	0.0043	0.004	0.0147	0.1553	0.0147	0.0189	0.0071	0.0846	0.0155	0.0066	0.0033	0.0032	0.095	0.0937	0.0071	0.0134	0.0081	0.0279	0.0064	0.0142	0.1516
3	rs115328946	118512654	1.29	0.0889718392940509	3.53	0.0539760163806611	0.0153217228500692	0.0237068472391065	0.1415	0.0771	0.0068	0.0034	0.0185	0.0043	0.004	0.0147	0.1554	0.0147	0.0189	0.0071	0.0845	0.0155	0.0066	0.0033	0.0032	0.095	0.0937	0.0071	0.0133	0.0081	0.028	0.0064	0.0142	0.1515
3	rs16828982	118514457	1.3	0.0765109106342586	3.53	0.0539760163806611	0.0148304696833312	0.0214649851891866	0.1415	0.0771	0.0068	0.0034	0.0185	0.0043	0.004	0.0147	0.1555	0.0147	0.0189	0.0071	0.0845	0.0155	0.0066	0.0033	0.0031	0.0951	0.0938	0.0071	0.0133	0.0081	0.028	0.0064	0.0142	0.1515
3	rs79688678	118514829	1.3	0.0765109106342586	3.53	0.0539760163806611	0.0148582232398245	0.0217965241477336	0.1415	0.0771	0.0068	0.0034	0.0185	0.0043	0.004	0.0147	0.1556	0.0147	0.0189	0.0071	0.0845	0.0155	0.0066	0.0033	0.0031	0.0951	0.0938	0.0071	0.0133	0.0081	0.028	0.0064	0.0142	0.1515
3	rs62275667	118534250	1.32	0.055666547717423	3.53	0.0539760163806611	0.0432722320276809	0.0092042897712291	0.1393	0.0778	0.0064	0.0024	0.0185	0.0036	0.0029	0.0145	0.1618	0.0143	0.0198	0.0071	0.0796	0.0151	0.0059	0.0028	0.0022	0.097	0.0944	0.0082	0.0127	0.0081	0.0279	0.0061	0.0151	0.1536
3	rs74736786	118541333	1.32	0.055666547717423	3.54	0.0503789001912993	0.0449298996214993	0.00989315261881819	0.1393	0.0779	0.0064	0.0023	0.0184	0.0036	0.0028	0.0145	0.162	0.0143	0.0197	0.0071	0.0795	0.0151	0.0058	0.0028	0.0022	0.0971	0.0944	0.0082	0.0126	0.0081	0.0279	0.006	0.0151	0.1537
3	rs1081900	118551721	1.32	0.055666547717423	3.56	0.0437561662613372	0.0422979526808622	0.0135866749403153	0.1393	0.0778	0.0063	0.0023	0.0183	0.0036	0.0028	0.0145	0.1624	0.0142	0.0197	0.007	0.0795	0.0149	0.0058	0.0029	0.0022	0.0975	0.0945	0.0083	0.0128	0.0081	0.0277	0.006	0.0143	0.1544
3	rs7625642	118553233	1.32	0.055666547717423	3.56	0.0437561662613372	0.0415120685066647	0.0138184409764091	0.1393	0.0779	0.0063	0.0023	0.0183	0.0036	0.0028	0.0145	0.1624	0.0142	0.0197	0.007	0.0795	0.0149	0.0058	0.0029	0.0022	0.0975	0.0945	0.0083	0.0128	0.0081	0.0277	0.0059	0.0143	0.1544
3	rs1521289	118556493	1.32	0.055666547717423	3.55	0.0469746249181148	0.0348472691251258	0.0182851640271501	0.1392	0.0779	0.0063	0.0023	0.0182	0.0036	0.0028	0.0145	0.1624	0.0142	0.0197	0.007	0.0794	0.0149	0.0057	0.0028	0.0023	0.0976	0.0946	0.0083	0.0128	0.0081	0.0277	0.0059	0.0143	0.1544
3	rs114093474	118566553	1.33	0.0470797710233837	3.55	0.0469746249181148	0.0369796374597023	0.0372211342439854	0.1389	0.0782	0.0057	0.0021	0.018	0.0034	0.0027	0.0146	0.1643	0.0142	0.0196	0.0066	0.0791	0.0147	0.0056	0.0025	0.0021	0.0991	0.0947	0.0084	0.0127	0.0079	0.0279	0.0057	0.0141	0.1544
3	rs2903249	118578029	1.33	0.0470797710233837	3.55	0.0469746249181148	0.0335198983050292	0.0559815651319115	0.1389	0.0783	0.0056	0.0021	0.0179	0.0033	0.0027	0.0146	0.1646	0.0142	0.0196	0.0065	0.079	0.0147	0.0056	0.0025	0.0021	0.0993	0.0948	0.0084	0.0126	0.0079	0.028	0.0057	0.0141	0.1544
3	rs75000884	118578917	1.33	0.0470797710233837	3.54	0.0503789001912993	0.0338452362905799	0.0567518894301204	0.1389	0.0783	0.0056	0.0021	0.0179	0.0033	0.0027	0.0146	0.1646	0.0142	0.0196	0.0065	0.079	0.0147	0.0056	0.0025	0.0021	0.0993	0.0947	0.0084	0.0126	0.0079	0.028	0.0057	0.0141	0.1543
3	rs7625775	118590563	1.33	0.0470797710233837	3.54	0.0503789001912993	0.0378139278603571	0.0960662935999257	0.1394	0.0784	0.0056	0.002	0.0179	0.0033	0.0029	0.0146	0.1646	0.0142	0.0196	0.0064	0.0787	0.0147	0.0055	0.0024	0.0021	0.0996	0.0945	0.0084	0.0126	0.0079	0.0281	0.0057	0.014	0.1546
3	rs1402579	118593975	1.33	0.0470797710233837	3.54	0.0503789001912993	0.0397875908810484	0.114360159248275	0.1394	0.0784	0.0055	0.002	0.0178	0.0033	0.0029	0.0145	0.1647	0.0142	0.0196	0.0063	0.0786	0.0147	0.0055	0.0024	0.0021	0.0997	0.0945	0.0084	0.0126	0.0079	0.0282	0.0055	0.014	0.1547
3	rs939604	118595370	1.33	0.0470797710233837	3.54	0.0503789001912993	0.0400409468912333	0.105349091599781	0.1394	0.0784	0.0055	0.002	0.0178	0.0033	0.0029	0.0145	0.1647	0.0142	0.0196	0.0063	0.0785	0.0147	0.0055	0.0024	0.0021	0.0998	0.0945	0.0084	0.0126	0.0079	0.0282	0.0055	0.014	0.1547
3	rs6808917	118600782	1.33	0.0470797710233837	3.54	0.0503789001912993	0.0400550546804804	0.123209689104335	0.1394	0.0784	0.0055	0.002	0.0179	0.0033	0.0029	0.0144	0.1646	0.0142	0.0196	0.0063	0.0781	0.0147	0.0055	0.0024	0.0021	0.1	0.0946	0.0084	0.0126	0.0079	0.0283	0.0055	0.0141	0.1549
3	rs1316359	118604385	1.33	0.0470797710233837	3.54	0.0503789001912993	0.0357522423007528	0.113420772579383	0.1391	0.0784	0.0056	0.002	0.0179	0.0032	0.0029	0.0142	0.1646	0.0142	0.0196	0.0065	0.0777	0.0147	0.0055	0.0023	0.0021	0.1003	0.0949	0.0085	0.0126	0.0078	0.0285	0.0055	0.0141	0.155
3	rs79730113	118610886	1.33	0.0470797710233837	3.53	0.0539760163806611	0.0229255502203673	0.130591867625126	0.1386	0.0783	0.0056	0.002	0.0179	0.003	0.0028	0.0143	0.1644	0.0142	0.0196	0.0068	0.0775	0.0147	0.0056	0.002	0.0021	0.1008	0.0953	0.0084	0.0125	0.0076	0.0287	0.0056	0.0142	0.1549
3	rs112045867	118619880	1.33	0.0470797710233837	3.53	0.0539760163806611	0.0178721969874396	0.12656961955527	0.1381	0.0782	0.0057	0.0021	0.0179	0.0028	0.0028	0.0144	0.1642	0.0142	0.0196	0.0071	0.0773	0.0147	0.0057	0.0018	0.0021	0.1013	0.0958	0.0084	0.0125	0.0075	0.0289	0.0056	0.0142	0.1548
3	rs34908332	118621500	1.33	0.0470797710233837	3.52	0.0577730493768559	0.0181119630878003	0.134478707728928	0.1381	0.0782	0.0057	0.0021	0.0179	0.0027	0.0028	0.0144	0.1641	0.0142	0.0196	0.0071	0.0774	0.0147	0.0057	0.0018	0.0021	0.1013	0.0958	0.0084	0.0125	0.0075	0.0289	0.0055	0.0142	0.1548
3	rs36052974	118621664	1.33	0.0470797710233837	3.52	0.0577730493768559	0.0181441085282778	0.137856661746976	0.1381	0.0782	0.0057	0.0021	0.0179	0.0027	0.0028	0.0144	0.1641	0.0142	0.0196	0.0071	0.0774	0.0147	0.0057	0.0018	0.0021	0.1013	0.0958	0.0084	0.0125	0.0075	0.0289	0.0055	0.0142	0.1548
3	rs146907157	118625643	1.33	0.0470797710233837	3.53	0.0539760163806611	0.0179040309707071	0.132937024043414	0.138	0.0782	0.0057	0.0021	0.0179	0.0027	0.0028	0.0145	0.1642	0.0142	0.0196	0.0071	0.0774	0.0147	0.0057	0.0017	0.0021	0.1013	0.0959	0.0084	0.0125	0.0075	0.0289	0.0055	0.0142	0.1548
3	rs74569861	118626352	1.33	0.0470797710233837	3.53	0.0539760163806611	0.0178801516005574	0.140248667790305	0.138	0.0782	0.0057	0.0021	0.0179	0.0027	0.0028	0.0145	0.1642	0.0142	0.0197	0.0071	0.0774	0.0147	0.0057	0.0017	0.0021	0.1013	0.0959	0.0084	0.0125	0.0075	0.0289	0.0055	0.0142	0.1548
3	rs75463196	118626654	1.33	0.0470797710233837	3.53	0.0539760163806611	0.0178404044074225	0.139418965422026	0.138	0.0782	0.0057	0.0021	0.0179	0.0027	0.0028	0.0145	0.1642	0.0142	0.0197	0.0071	0.0774	0.0147	0.0057	0.0017	0.0021	0.1013	0.0959	0.0084	0.0125	0.0075	0.0289	0.0055	0.0142	0.1548
3	rs79009885	118626857	1.33	0.0470797710233837	3.53	0.0539760163806611	0.0178165871256707	0.140433289847481	0.138	0.0782	0.0057	0.0021	0.0179	0.0027	0.0028	0.0145	0.1642	0.0142	0.0197	0.0071	0.0774	0.0147	0.0057	0.0017	0.0021	0.1013	0.0959	0.0084	0.0125	0.0075	0.0289	0.0055	0.0142	0.1548
3	rs62275718	118627876	1.33	0.0470797710233837	3.53	0.0539760163806611	0.0177848669308485	0.138866829495454	0.138	0.0782	0.0057	0.0021	0.0179	0.0027	0.0028	0.0145	0.1642	0.0142	0.0197	0.0071	0.0774	0.0147	0.0057	0.0017	0.0021	0.1013	0.0959	0.0084	0.0125	0.0075	0.0289	0.0055	0.0142	0.1548
3	rs79745167	118644584	1.33	0.0470797710233837	3.53	0.0539760163806611	0.0176190131765303	0.135297539177865	0.1378	0.078	0.0057	0.0021	0.0179	0.0026	0.0029	0.0146	0.1642	0.0141	0.0197	0.0072	0.0775	0.0148	0.0058	0.0017	0.0021	0.1013	0.096	0.0084	0.0125	0.0074	0.0289	0.0055	0.0143	0.1547
3	rs2903250	118649060	1.33	0.0470797710233837	3.55	0.0469746249181148	0.0177136475338508	0.128977362941477	0.1376	0.0779	0.0057	0.0021	0.0179	0.0025	0.0029	0.0147	0.1643	0.0141	0.0197	0.0074	0.0775	0.0149	0.0058	0.0016	0.0021	0.1012	0.0961	0.0084	0.0126	0.0074	0.0289	0.0055	0.0142	0.1546
3	rs56160739	118655746	1.33	0.0470797710233837	3.55	0.0469746249181148	0.0172519220374727	0.147608008188016	0.1376	0.0778	0.0057	0.0021	0.0179	0.0025	0.0029	0.0148	0.1643	0.0141	0.0197	0.0074	0.0775	0.0149	0.0058	0.0016	0.0021	0.1012	0.0961	0.0084	0.0127	0.0074	0.0289	0.0055	0.0142	0.1546
3	rs28592657	118664092	1.33	0.0470797710233837	3.55	0.0469746249181148	0.0170512747164857	0.152240590799791	0.1375	0.0779	0.0057	0.0021	0.0179	0.0025	0.0029	0.0148	0.1643	0.0141	0.0197	0.0074	0.0774	0.0149	0.0059	0.0016	0.0021	0.1012	0.0961	0.0084	0.0127	0.0074	0.0289	0.0055	0.0142	0.1546
3	rs55758895	118672835	1.33	0.0470797710233837	3.54	0.0503789001912993	0.0167080526287649	0.144423980149105	0.1375	0.0778	0.0058	0.0021	0.0179	0.0025	0.0029	0.0148	0.1641	0.0141	0.0197	0.0074	0.0775	0.0149	0.0059	0.0016	0.0021	0.1013	0.096	0.0084	0.0127	0.0074	0.0289	0.0055	0.0142	0.1545
3	rs75572136	118676066	1.33	0.0470797710233837	3.54	0.0503789001912993	0.0162435146053422	0.139418965422026	0.1375	0.0778	0.0058	0.0021	0.0179	0.0025	0.0029	0.0148	0.1641	0.0141	0.0197	0.0074	0.0775	0.0149	0.0059	0.0016	0.0021	0.1013	0.096	0.0084	0.0127	0.0074	0.0289	0.0055	0.0142	0.1544
3	rs4687833	118676492	1.33	0.0470797710233837	3.55	0.0469746249181148	0.0160075048934514	0.136666311100549	0.1375	0.0778	0.0058	0.0021	0.0179	0.0025	0.0029	0.0148	0.1641	0.0141	0.0197	0.0074	0.0775	0.0149	0.0059	0.0016	0.0021	0.1013	0.096	0.0084	0.0127	0.0074	0.0289	0.0055	0.0142	0.1544
3	rs79873299	118717894	1.33	0.0470797710233837	3.55	0.0469746249181148	0.0226221387011141	0.167915531392717	0.1369	0.0764	0.0057	0.0023	0.0184	0.0025	0.0031	0.0151	0.164	0.0141	0.0198	0.0084	0.0775	0.0149	0.006	0.0018	0.0022	0.1009	0.0965	0.0085	0.0127	0.0074	0.0289	0.0056	0.0144	0.1537
3	rs1435664	118735820	1.33	0.0470797710233837	3.56	0.0437561662613372	0.030153664139868	0.176153648403941	0.1368	0.0759	0.0056	0.0023	0.0185	0.0025	0.0032	0.0152	0.164	0.0141	0.0199	0.0087	0.0775	0.0149	0.006	0.0018	0.0022	0.1008	0.0967	0.0085	0.0127	0.0074	0.0288	0.0057	0.0144	0.1535
3	rs6773721	118743469	1.33	0.0470797710233837	3.58	0.0378489131480559	0.0375703871275341	0.220498158502243	0.1367	0.0759	0.0056	0.0024	0.0185	0.0026	0.0033	0.0152	0.1641	0.014	0.0199	0.0088	0.0775	0.015	0.006	0.0019	0.0023	0.1006	0.0969	0.0084	0.0126	0.0074	0.0288	0.0057	0.0145	0.1531
3	rs73185830	118746221	1.33	0.0470797710233837	3.58	0.0378489131480559	0.0398156869187269	0.19968033298259	0.1366	0.0759	0.0056	0.0024	0.0185	0.0026	0.0033	0.0153	0.1641	0.014	0.0199	0.0089	0.0775	0.015	0.006	0.0019	0.0023	0.1005	0.097	0.0084	0.0126	0.0074	0.0288	0.0057	0.0145	0.153
3	rs9840095	118747001	1.33	0.0470797710233837	3.58	0.0378489131480559	0.0408505571975941	0.216408881536101	0.1366	0.0759	0.0056	0.0024	0.0185	0.0026	0.0033	0.0153	0.1641	0.014	0.0198	0.0089	0.0775	0.0149	0.006	0.0019	0.0023	0.1005	0.0971	0.0084	0.0126	0.0075	0.0288	0.0057	0.0145	0.153
3	rs16829287	118749554	1.33	0.0470797710233837	3.58	0.0378489131480559	0.0409507518502585	0.172265620006629	0.1367	0.0758	0.0056	0.0024	0.0185	0.0026	0.0033	0.0153	0.1641	0.014	0.0198	0.0089	0.0775	0.015	0.006	0.0019	0.0023	0.1004	0.0971	0.0084	0.0126	0.0075	0.0288	0.0057	0.0145	0.1529
3	rs35862	118755319	1.33	0.0470797710233837	3.57	0.0407165604515682	0.0512375142319199	0.22537301434759	0.1372	0.0757	0.0056	0.0026	0.0185	0.0028	0.0034	0.0154	0.1642	0.014	0.0197	0.009	0.0776	0.0149	0.0059	0.0019	0.0023	0.0999	0.097	0.0084	0.0125	0.0075	0.0288	0.0058	0.0145	0.1526
3	rs17202957	118779055	1.33	0.0470797710233837	3.57	0.0407165604515682	0.0586062361460253	0.262720436874489	0.1383	0.0754	0.0056	0.0028	0.0184	0.003	0.0035	0.0156	0.1643	0.0139	0.0198	0.009	0.0774	0.0148	0.0059	0.0021	0.0024	0.0988	0.0976	0.0082	0.0125	0.0075	0.0288	0.0059	0.0146	0.1516
3	rs7652576	118780595	1.33	0.0470797710233837	3.57	0.0407165604515682	0.0644070893437187	0.278620938602695	0.1383	0.0754	0.0056	0.0029	0.0184	0.003	0.0035	0.0155	0.1643	0.0139	0.0198	0.009	0.0774	0.0148	0.0059	0.0021	0.0024	0.0988	0.0977	0.0082	0.0124	0.0075	0.0289	0.0059	0.0146	0.1516
3	rs1347449	118786845	1.33	0.0470797710233837	3.57	0.0407165604515682	0.0281749719144117	0.264320271843822	0.1386	0.0749	0.0056	0.003	0.0183	0.003	0.0035	0.0156	0.1645	0.0138	0.0197	0.0081	0.0772	0.0147	0.0059	0.0022	0.0025	0.099	0.0981	0.0082	0.0124	0.0075	0.0289	0.0059	0.0148	0.1517
3	rs16829334	118801854	1.33	0.0470797710233837	3.57	0.0407165604515682	0.0207554627431018	0.258279806900882	0.1385	0.0747	0.0056	0.003	0.0183	0.0031	0.0035	0.0157	0.1645	0.0138	0.0196	0.0077	0.0772	0.0148	0.0059	0.0023	0.0025	0.0993	0.0982	0.0082	0.0125	0.0075	0.029	0.0059	0.0148	0.1517
3	rs16845358	118803825	1.33	0.0470797710233837	3.57	0.0407165604515682	0.0189447541707828	0.255106344637183	0.1386	0.0745	0.0055	0.0031	0.0183	0.0031	0.0035	0.0156	0.1644	0.0138	0.0196	0.0077	0.0774	0.0148	0.006	0.0023	0.0025	0.0993	0.0982	0.0082	0.0125	0.0075	0.0289	0.0059	0.0148	0.1516
3	rs80028372	118805552	1.33	0.0470797710233837	3.57	0.0407165604515682	0.0189613572057407	0.266725692718978	0.1387	0.0745	0.0055	0.0031	0.0183	0.0031	0.0035	0.0156	0.1644	0.0138	0.0196	0.0077	0.0774	0.0148	0.006	0.0023	0.0025	0.0993	0.0982	0.0082	0.0125	0.0075	0.0289	0.0059	0.0148	0.1515
3	rs1435658	118807219	1.33	0.0470797710233837	3.57	0.0407165604515682	0.0190945632031868	0.25059433311893	0.1387	0.0744	0.0056	0.0031	0.0183	0.0031	0.0035	0.0156	0.1644	0.0138	0.0196	0.0077	0.0774	0.0148	0.006	0.0023	0.0025	0.0993	0.0982	0.0082	0.0125	0.0075	0.0289	0.0059	0.0148	0.1515
3	rs2917078	118813357	1.33	0.0470797710233837	3.57	0.0407165604515682	0.0151660531542643	0.232255797695451	0.1389	0.0744	0.0057	0.003	0.0183	0.0031	0.0035	0.0156	0.1642	0.0138	0.0196	0.0077	0.0774	0.0149	0.006	0.0023	0.0025	0.0994	0.098	0.0082	0.0127	0.0075	0.0289	0.0059	0.0148	0.1515
3	rs74499969	118818656	1.33	0.0470797710233837	3.57	0.0407165604515682	0.0143916101940293	0.170679278220969	0.1389	0.0743	0.0057	0.003	0.0183	0.0031	0.0035	0.0156	0.1643	0.0138	0.0196	0.0077	0.0774	0.0149	0.006	0.0022	0.0025	0.0995	0.098	0.0082	0.0127	0.0075	0.0288	0.0058	0.0148	0.1515
3	rs116456130	118822359	1.33	0.0470797710233837	3.57	0.0407165604515682	0.0145755641864335	0.171372673444285	0.1389	0.0742	0.0057	0.0029	0.0183	0.0031	0.0035	0.0156	0.1644	0.0138	0.0196	0.0077	0.0775	0.0149	0.006	0.0022	0.0025	0.0995	0.0979	0.0081	0.0127	0.0075	0.0288	0.0058	0.0149	0.1515
3	rs4687965	118822621	1.33	0.0470797710233837	3.57	0.0407165604515682	0.0146029639985824	0.17196779159252	0.1389	0.0742	0.0057	0.0029	0.0183	0.0031	0.0035	0.0156	0.1644	0.0138	0.0196	0.0077	0.0775	0.0149	0.006	0.0022	0.0025	0.0995	0.0979	0.0081	0.0127	0.0075	0.0288	0.0058	0.0149	0.1515
3	rs1347448	118823141	1.33	0.0470797710233837	3.57	0.0407165604515682	0.014823537290178	0.186360950243274	0.139	0.0742	0.0057	0.0029	0.0183	0.0031	0.0035	0.0156	0.1644	0.0138	0.0196	0.0076	0.0775	0.0149	0.0059	0.0022	0.0025	0.0995	0.0979	0.0081	0.0127	0.0075	0.0288	0.0058	0.0149	0.1516
3	rs114576847	118842620	1.33	0.0470797710233837	3.57	0.0407165604515682	0.0163997806833066	0.193549903792206	0.1391	0.074	0.0059	0.0029	0.0182	0.0032	0.0035	0.0155	0.1645	0.0139	0.0195	0.0076	0.0773	0.0149	0.0059	0.0021	0.0025	0.0997	0.0977	0.0081	0.0128	0.0075	0.0288	0.0059	0.0151	0.1515
3	rs4643702	118850251	1.33	0.0470797710233837	3.57	0.0407165604515682	0.0167535199688653	0.189841171687917	0.1391	0.0739	0.0059	0.0029	0.0182	0.0032	0.0035	0.0155	0.1645	0.0139	0.0195	0.0076	0.0773	0.0149	0.0059	0.0021	0.0025	0.0997	0.0977	0.0081	0.0128	0.0075	0.0288	0.0059	0.0151	0.1514
3	rs73185892	118864395	1.33	0.0470797710233837	3.57	0.0407165604515682	0.0166400215983006	0.179366206051201	0.139	0.0739	0.0059	0.003	0.0182	0.0032	0.0035	0.0156	0.1645	0.0139	0.0195	0.0076	0.0773	0.0149	0.0059	0.0021	0.0025	0.0998	0.0977	0.008	0.0128	0.0075	0.0288	0.0059	0.0152	0.1514
3	rs11550908	118865332	1.33	0.0470797710233837	3.56	0.0437561662613372	0.016624931263084	0.180273342860858	0.139	0.0739	0.0059	0.003	0.0182	0.0032	0.0035	0.0156	0.1645	0.0139	0.0195	0.0076	0.0773	0.0149	0.0059	0.0021	0.0025	0.0998	0.0977	0.008	0.0128	0.0075	0.0288	0.0059	0.0152	0.1514
3	rs10934483	118865609	1.33	0.0470797710233837	3.56	0.0437561662613372	0.0167080526287649	0.180071620677622	0.139	0.0739	0.0059	0.003	0.0182	0.0032	0.0035	0.0156	0.1645	0.0139	0.0195	0.0076	0.0773	0.0149	0.0059	0.0021	0.0025	0.0998	0.0977	0.008	0.0128	0.0075	0.0288	0.0059	0.0152	0.1514
3	rs4077931	118865801	1.33	0.0470797710233837	3.56	0.0437561662613372	0.0166626759611523	0.17976918329865	0.139	0.0739	0.0059	0.003	0.0182	0.0032	0.0035	0.0156	0.1645	0.0139	0.0195	0.0076	0.0773	0.0149	0.0059	0.0021	0.0025	0.0997	0.0977	0.008	0.0127	0.0075	0.0288	0.0059	0.0152	0.1514
3	rs56317615	118866376	1.33	0.0470797710233837	3.56	0.0437561662613372	0.0164820740162971	0.180677020444862	0.139	0.0739	0.0059	0.003	0.0182	0.0032	0.0035	0.0156	0.1645	0.0139	0.0195	0.0076	0.0773	0.015	0.006	0.0021	0.0025	0.0997	0.0977	0.008	0.0128	0.0075	0.0288	0.0059	0.0152	0.1514
3	rs9289122	118867047	1.33	0.0470797710233837	3.56	0.0437561662613372	0.0165872494047696	0.178963540689277	0.139	0.0737	0.0059	0.003	0.0182	0.0032	0.0035	0.0156	0.1644	0.0139	0.0196	0.0077	0.0773	0.015	0.006	0.0022	0.0025	0.0997	0.0978	0.008	0.0128	0.0075	0.0288	0.0059	0.0152	0.1514
3	rs4133080	118870356	1.33	0.0470797710233837	3.56	0.0437561662613372	0.016273194782969	0.15778995744588	0.1387	0.0737	0.006	0.003	0.0182	0.0032	0.0035	0.0156	0.1643	0.0139	0.0196	0.0077	0.0772	0.015	0.006	0.0022	0.0025	0.0996	0.0977	0.008	0.0128	0.0075	0.0288	0.0059	0.0153	0.1519
3	rs13077000	118878789	1.33	0.0470797710233837	3.56	0.0437561662613372	0.0164596003485117	0.161269788849261	0.1387	0.0737	0.006	0.003	0.0182	0.0032	0.0035	0.0156	0.1642	0.0139	0.0196	0.0077	0.0772	0.015	0.006	0.0022	0.0025	0.0995	0.0977	0.008	0.0128	0.0075	0.0288	0.0059	0.0153	0.152
3	rs6438498	118883265	1.33	0.0470797710233837	3.55	0.0469746249181148	0.0156510215498156	0.154528282011522	0.1386	0.0737	0.0061	0.003	0.0182	0.0032	0.0035	0.0156	0.1641	0.0139	0.0196	0.0077	0.0773	0.015	0.006	0.0022	0.0025	0.0995	0.0976	0.008	0.0128	0.0075	0.0289	0.0059	0.0153	0.152
3	rs7630771	118891648	1.33	0.0470797710233837	3.55	0.0469746249181148	0.0142429984295763	0.0906121869682593	0.1386	0.0736	0.0061	0.003	0.0182	0.0032	0.0035	0.0156	0.1637	0.0139	0.0196	0.0077	0.0773	0.015	0.006	0.0022	0.0025	0.0995	0.0976	0.008	0.0128	0.0075	0.0289	0.0059	0.0153	0.1523
3	rs16829389	118891680	1.33	0.0470797710233837	3.55	0.0469746249181148	0.0141557190269611	0.084828510477898	0.1386	0.0736	0.0061	0.003	0.0182	0.0032	0.0035	0.0156	0.1637	0.0139	0.0196	0.0077	0.0773	0.015	0.006	0.0022	0.0025	0.0995	0.0976	0.008	0.0128	0.0075	0.0289	0.0059	0.0153	0.1523
3	rs4487235	118894700	1.33	0.0470797710233837	3.55	0.0469746249181148	0.0227071794448648	0.0971882224860219	0.1376	0.0734	0.0062	0.003	0.018	0.0037	0.0036	0.0158	0.163	0.014	0.0196	0.0078	0.0775	0.0151	0.006	0.0025	0.0028	0.0986	0.0987	0.0081	0.0131	0.0076	0.0286	0.0058	0.0153	0.152
3	rs9289123	118895184	1.33	0.0470797710233837	3.55	0.0469746249181148	0.0221538588138484	0.103367180811533	0.1375	0.0733	0.0062	0.003	0.018	0.0037	0.0036	0.0158	0.1629	0.0141	0.0196	0.0078	0.0776	0.0151	0.006	0.0025	0.0028	0.0986	0.0987	0.0081	0.0131	0.0077	0.0286	0.0059	0.0153	0.152
3	rs9868984	118897239	1.33	0.0470797710233837	3.55	0.0469746249181148	0.0236091717913447	0.0956668466215838	0.1376	0.0736	0.0062	0.003	0.018	0.0037	0.0036	0.0158	0.1629	0.0141	0.0196	0.0078	0.0777	0.0151	0.0061	0.0025	0.0028	0.0985	0.0989	0.0081	0.0131	0.0077	0.0285	0.0059	0.0153	0.1515
3	rs6784773	118901832	1.34	0.0395827626793828	3.55	0.0469746249181148	0.0192956476310911	0.0624035290588065	0.1377	0.0735	0.0063	0.0031	0.0181	0.0038	0.0036	0.0159	0.1628	0.014	0.0195	0.0078	0.0778	0.0151	0.0061	0.0025	0.0029	0.0983	0.0986	0.0081	0.0131	0.0077	0.0284	0.0059	0.0154	0.1516
3	rs79993274	118902070	1.34	0.0395827626793828	3.55	0.0469746249181148	0.0160148417541148	0.0559815651319115	0.1379	0.0732	0.0064	0.0031	0.0182	0.0038	0.0036	0.0159	0.1628	0.014	0.0194	0.0078	0.0777	0.0151	0.0061	0.0026	0.0029	0.0984	0.0984	0.0081	0.013	0.0078	0.0283	0.0059	0.0153	0.1515
3	rs4455314	118902844	1.35	0.0330775438811865	3.55	0.0469746249181148	0.011174474467625	0.107095176384412	0.1384	0.0725	0.0066	0.0031	0.0184	0.0041	0.0037	0.0159	0.1629	0.0141	0.0191	0.0078	0.0782	0.0152	0.0063	0.0028	0.0031	0.0983	0.098	0.008	0.0131	0.008	0.0281	0.0059	0.0145	0.1513
3	rs62273512	118902981	1.35	0.0330775438811865	3.55	0.0469746249181148	0.0103294887849899	0.0833121191099893	0.1387	0.0724	0.0066	0.003	0.0185	0.0041	0.0037	0.0159	0.1627	0.0141	0.0191	0.0079	0.0782	0.0153	0.0064	0.0028	0.0032	0.0984	0.0978	0.008	0.0131	0.008	0.0279	0.0059	0.0144	0.1513
3	rs71325366	118903292	1.35	0.0330775438811865	3.57	0.0407165604515682	0.011887058600976	0.0824075857190502	0.1386	0.0723	0.0067	0.003	0.0187	0.0043	0.0037	0.016	0.1623	0.0141	0.019	0.008	0.0781	0.0155	0.0065	0.0029	0.0033	0.0986	0.0975	0.0079	0.0132	0.0081	0.0277	0.006	0.0141	0.1514
3	rs3806695	118904281	1.35	0.0330775438811865	3.57	0.0407165604515682	0.0369395948386889	0.107429017812286	0.1383	0.0717	0.007	0.0027	0.0196	0.0046	0.0038	0.0163	0.1611	0.0139	0.0189	0.0087	0.0777	0.016	0.0069	0.0031	0.0036	0.0992	0.0966	0.0077	0.0137	0.0084	0.0269	0.006	0.0131	0.1517
3	rs75422009	118906616	1.35	0.0330775438811865	3.57	0.0407165604515682	0.0346426789264585	0.0778716561698616	0.1382	0.0718	0.0069	0.0027	0.0197	0.0046	0.0038	0.0165	0.1609	0.0138	0.0189	0.0087	0.0776	0.016	0.0069	0.0032	0.0036	0.0992	0.0965	0.0077	0.0136	0.0084	0.0267	0.006	0.013	0.1521
3	rs74961888	118907633	1.35	0.0330775438811865	3.57	0.0407165604515682	0.0357000944498575	0.0875085750450613	0.1382	0.0718	0.0069	0.0027	0.0197	0.0046	0.0038	0.0165	0.1609	0.0138	0.0189	0.0087	0.0776	0.016	0.0068	0.0032	0.0036	0.0992	0.0965	0.0076	0.0136	0.0084	0.0267	0.006	0.013	0.1521
3	rs56193405	118908334	1.35	0.0330775438811865	3.57	0.0407165604515682	0.0357522423007528	0.0877398470770927	0.1382	0.0718	0.0069	0.0027	0.0197	0.0046	0.0038	0.0166	0.1609	0.0138	0.0189	0.0087	0.0778	0.016	0.0068	0.0033	0.0036	0.0993	0.0965	0.0076	0.0136	0.0084	0.0267	0.006	0.0129	0.1521
3	rs7612800	118915327	1.35	0.0330775438811865	3.58	0.0378489131480559	0.0363557496000627	0.115989665167208	0.1383	0.0719	0.0069	0.0026	0.0197	0.0045	0.0037	0.0167	0.1608	0.0138	0.0189	0.0087	0.0782	0.016	0.0067	0.0033	0.0035	0.0994	0.0964	0.0076	0.0136	0.0083	0.0266	0.0059	0.0128	0.1525
3	rs13315549	118917422	1.35	0.0330775438811865	3.58	0.0378489131480559	0.036289811095914	0.113420772579383	0.1383	0.0719	0.0069	0.0026	0.0197	0.0045	0.0037	0.0167	0.1608	0.0138	0.0189	0.0087	0.0782	0.016	0.0067	0.0033	0.0035	0.0993	0.0963	0.0075	0.0136	0.0084	0.0266	0.0059	0.0128	0.1526
3	rs114178379	118926632	1.35	0.0330775438811865	3.59	0.0351464082512032	0.0358044430365178	0.0928102413638975	0.1382	0.0719	0.0069	0.0026	0.0197	0.0045	0.0036	0.0167	0.1608	0.0138	0.0189	0.0087	0.0782	0.016	0.0067	0.0033	0.0035	0.0993	0.0964	0.0075	0.0136	0.0084	0.0266	0.0059	0.0128	0.1527
3	rs150344141	118931401	1.35	0.0330775438811865	3.59	0.0351464082512032	0.0368729238955089	0.0664803359567681	0.1381	0.0719	0.0069	0.0025	0.0197	0.0044	0.0035	0.0166	0.1608	0.0138	0.0189	0.0087	0.0783	0.016	0.0066	0.0032	0.0034	0.0994	0.0965	0.0075	0.0136	0.0084	0.0265	0.0059	0.0126	0.1533
3	rs9289125	118938621	1.35	0.0330775438811865	3.59	0.0351464082512032	0.0383316486495459	0.0501665127270502	0.138	0.0719	0.0069	0.0024	0.0197	0.0044	0.0035	0.0166	0.1608	0.0138	0.0189	0.0087	0.0783	0.016	0.0066	0.0032	0.0034	0.0994	0.0965	0.0075	0.0136	0.0084	0.0264	0.0059	0.0126	0.1536
3	rs3764779	118945796	1.35	0.0330775438811865	3.59	0.0351464082512032	0.0324349662290522	0.0641568089496956	0.1382	0.0719	0.0068	0.0023	0.0197	0.0043	0.0034	0.0166	0.1607	0.0138	0.0189	0.0087	0.0786	0.016	0.0066	0.0032	0.0033	0.0996	0.0965	0.0075	0.0136	0.0084	0.0264	0.006	0.0125	0.1537
3	rs4422294	118948716	1.35	0.0330775438811865	3.59	0.0351464082512032	0.020115408264991	0.0379187350825751	0.1384	0.0722	0.007	0.0021	0.0196	0.0038	0.0031	0.0163	0.1614	0.0137	0.019	0.0086	0.0798	0.0161	0.0065	0.0029	0.003	0.0997	0.0965	0.0074	0.0133	0.0085	0.0263	0.0059	0.0123	0.1535
3	rs75233365	118949347	1.35	0.0330775438811865	3.6	0.0326023165839827	0.00482932978902883	0.0485906013625322	0.1389	0.0724	0.0067	0.0021	0.0196	0.003	0.0029	0.0162	0.1617	0.0137	0.0189	0.0086	0.0811	0.0161	0.0064	0.0027	0.0027	0.1001	0.0965	0.0075	0.0132	0.0085	0.0262	0.0059	0.0122	0.1535
3	rs7650288	118950288	1.35	0.0330775438811865	3.62	0.0279629416485042	0.00468078546536337	0.0612682758992906	0.1389	0.0724	0.0067	0.0021	0.0196	0.003	0.0029	0.0162	0.1617	0.0137	0.0189	0.0086	0.0811	0.0161	0.0064	0.0027	0.0027	0.1001	0.0965	0.0075	0.0133	0.0085	0.0262	0.0059	0.0122	0.1535
3	rs67647625	118952928	1.35	0.0330775438811865	3.62	0.0279629416485042	0.00472989705318529	0.0667559690699651	0.139	0.0724	0.0067	0.0021	0.0196	0.003	0.0029	0.0162	0.1617	0.0137	0.0189	0.0086	0.0813	0.0161	0.0063	0.0026	0.0027	0.1002	0.0964	0.0075	0.0133	0.0084	0.0262	0.0059	0.0121	0.1535
3	rs4687841	118953569	1.35	0.0330775438811865	3.62	0.0279629416485042	0.00474732652815616	0.0641568089496956	0.139	0.0724	0.0067	0.0021	0.0196	0.003	0.0029	0.0162	0.1617	0.0137	0.0189	0.0086	0.0813	0.0161	0.0063	0.0026	0.0027	0.1002	0.0964	0.0075	0.0133	0.0084	0.0262	0.0059	0.0121	0.1535
3	rs13065867	118959210	1.35	0.0330775438811865	3.62	0.0279629416485042	0.00495440731339152	0.0561737222140632	0.1389	0.0724	0.0067	0.0021	0.0196	0.003	0.0029	0.0162	0.1617	0.0137	0.0189	0.0086	0.0813	0.0161	0.0063	0.0026	0.0027	0.1003	0.0964	0.0075	0.0134	0.0084	0.0262	0.0059	0.0121	0.1536
3	rs4687985	118971488	1.36	0.0274689319808498	3.62	0.0279629416485042	0.00466067950735457	0.0437660884036271	0.1391	0.0724	0.0066	0.0021	0.0196	0.0029	0.0028	0.0161	0.1615	0.0137	0.0188	0.0085	0.0813	0.016	0.0063	0.0026	0.0027	0.1005	0.0964	0.0076	0.0134	0.0084	0.0262	0.0059	0.0121	0.1537
3	rs76931002	118975660	1.37	0.0226652410801554	3.62	0.0279629416485042	0.00115920849290622	0.0540756121789229	0.1396	0.0719	0.0066	0.0022	0.0196	0.0028	0.0027	0.0165	0.1607	0.0137	0.0185	0.0081	0.0808	0.0159	0.0063	0.0026	0.0025	0.1014	0.096	0.0079	0.0137	0.0084	0.0265	0.0063	0.0119	0.1542
3	rs77384791	118976470	1.37	0.0226652410801554	3.62	0.0279629416485042	0.000910282343415557	0.0586974023539478	0.1397	0.0718	0.0066	0.0023	0.0196	0.0028	0.0027	0.0166	0.1604	0.0137	0.0184	0.008	0.0807	0.0158	0.0063	0.0026	0.0024	0.1017	0.0959	0.008	0.0138	0.0084	0.0265	0.0064	0.0119	0.1542
3	rs74987094	118977946	1.37	0.0226652410801554	3.62	0.0279629416485042	0.000844563044434045	0.0590243768754411	0.1398	0.0716	0.0066	0.0023	0.0196	0.0028	0.0027	0.0167	0.1602	0.0137	0.0183	0.0079	0.0805	0.0158	0.0063	0.0026	0.0024	0.1019	0.0958	0.008	0.0139	0.0084	0.0266	0.0065	0.0119	0.1543
3	rs6781116	118985011	1.37	0.0226652410801554	3.63	0.0258547100235892	0.000692278596418581	0.0651776141794021	0.1401	0.0714	0.0066	0.0023	0.0196	0.0027	0.0026	0.0168	0.1599	0.0136	0.0181	0.0076	0.0803	0.0158	0.0063	0.0026	0.0024	0.1024	0.0956	0.0081	0.0141	0.0084	0.0267	0.0067	0.0119	0.1545
3	rs112607575	118995654	1.37	0.0226652410801554	3.64	0.0238790106330393	0.0009510569295812	0.0689781582488729	0.1409	0.0713	0.0067	0.0023	0.0196	0.0027	0.0026	0.017	0.1594	0.0136	0.0181	0.0076	0.0801	0.0158	0.0063	0.0026	0.0023	0.1027	0.0952	0.008	0.0142	0.0083	0.0267	0.0068	0.0119	0.1542
3	rs16829666	118999310	1.37	0.0226652410801554	3.64	0.0238790106330393	0.000939143823783725	0.075679389756665	0.1412	0.0712	0.0067	0.0023	0.0196	0.0027	0.0026	0.017	0.1593	0.0136	0.0181	0.0076	0.08	0.0158	0.0064	0.0027	0.0023	0.1028	0.0951	0.0079	0.0142	0.0083	0.0267	0.0068	0.0119	0.1541
3	rs78645508	119019136	1.37	0.0226652410801554	3.64	0.0238790106330393	0.00189491110163543	0.0913164243517505	0.1419	0.071	0.0067	0.0023	0.0197	0.0027	0.0026	0.0172	0.1591	0.0135	0.0181	0.0076	0.0797	0.0157	0.0064	0.0027	0.0023	0.1031	0.0947	0.0078	0.0143	0.0087	0.0266	0.0069	0.0118	0.1537
3	rs6786522	119032360	1.37	0.0226652410801554	3.64	0.0238790106330393	0.00250666866801142	0.107178599216655	0.1427	0.0707	0.0068	0.0023	0.0197	0.0028	0.0027	0.0173	0.1581	0.0136	0.0181	0.0075	0.0794	0.0157	0.0065	0.0027	0.0024	0.1041	0.094	0.0078	0.0143	0.0088	0.0268	0.0071	0.0118	0.1534
3	rs78604882	119043199	1.37	0.0226652410801554	3.64	0.0238790106330393	0.00271499828567565	0.1069284058188	0.143	0.0707	0.0068	0.0023	0.0197	0.0028	0.0027	0.0174	0.158	0.0136	0.0181	0.0075	0.0792	0.0157	0.0065	0.0027	0.0024	0.1041	0.0939	0.0078	0.0143	0.0089	0.0268	0.0072	0.0118	0.1532
3	rs74858867	119047893	1.37	0.0226652410801554	3.63	0.0258547100235892	0.00333946720736028	0.11444570419554	0.1432	0.0707	0.0069	0.0023	0.0196	0.0027	0.0027	0.0175	0.158	0.0136	0.0181	0.0075	0.0791	0.0158	0.0065	0.0027	0.0024	0.1041	0.0938	0.0078	0.0143	0.0089	0.0268	0.0072	0.0117	0.1532
3	rs72962558	119056342	1.38	0.0185789308352599	3.64	0.0238790106330393	0.00380897547733285	0.125416370993296	0.1437	0.0706	0.0069	0.0023	0.0195	0.0027	0.0027	0.0177	0.158	0.0136	0.0182	0.0074	0.0789	0.0158	0.0065	0.0027	0.0024	0.104	0.0936	0.0077	0.0144	0.0089	0.0268	0.0073	0.0117	0.153
3	rs115777037	119062265	1.38	0.0185789308352599	3.64	0.0238790106330393	0.0044467120480533	0.131492025040899	0.1438	0.0706	0.0069	0.0023	0.0194	0.0028	0.0028	0.0178	0.158	0.0135	0.0182	0.0074	0.0787	0.0159	0.0066	0.0027	0.0024	0.1042	0.0933	0.0077	0.0144	0.009	0.0269	0.0073	0.0116	0.1528
3	rs112784355	119062640	1.38	0.0185789308352599	3.64	0.0238790106330393	0.00444118731890712	0.132484835646443	0.1438	0.0706	0.0069	0.0023	0.0194	0.0028	0.0028	0.0178	0.158	0.0135	0.0182	0.0074	0.0787	0.0159	0.0066	0.0027	0.0024	0.1042	0.0932	0.0077	0.0144	0.009	0.0269	0.0073	0.0116	0.1528
3	rs34764911	119064356	1.38	0.0185789308352599	3.64	0.0238790106330393	0.00455552630647498	0.13630081096927	0.1439	0.0706	0.007	0.0023	0.0193	0.0028	0.0028	0.0179	0.158	0.0135	0.0182	0.0074	0.0786	0.0159	0.0066	0.0027	0.0024	0.1043	0.0931	0.0077	0.0145	0.009	0.027	0.0073	0.0115	0.1526
3	rs62265246	119065448	1.38	0.0185789308352599	3.64	0.0238790106330393	0.00464635957189139	0.140340967751042	0.1437	0.0706	0.007	0.0023	0.0193	0.0028	0.0029	0.018	0.1581	0.0135	0.0182	0.0074	0.0787	0.016	0.0066	0.0027	0.0024	0.1044	0.0931	0.0076	0.0145	0.009	0.027	0.0073	0.0115	0.1526
3	rs7614907	119076489	1.39	0.0151271827325212	3.64	0.0238790106330393	0.00565814133279062	0.143678453793877	0.1433	0.0707	0.007	0.0023	0.0193	0.0029	0.0029	0.0181	0.1583	0.0135	0.0181	0.0073	0.0788	0.016	0.0066	0.0025	0.0023	0.1047	0.093	0.0077	0.0146	0.009	0.0269	0.0073	0.0114	0.1524
3	rs77113029	119079700	1.39	0.0151271827325212	3.64	0.0238790106330393	0.00602391725493122	0.144144243876667	0.1434	0.0707	0.007	0.0023	0.0193	0.0029	0.0029	0.0181	0.1583	0.0135	0.0181	0.0073	0.0788	0.0161	0.0066	0.0025	0.0023	0.1047	0.0929	0.0077	0.0146	0.009	0.0269	0.0073	0.0114	0.1523
3	rs9822221	119094214	1.39	0.0151271827325212	3.64	0.0238790106330393	0.0102608783640573	0.190560405479322	0.1431	0.0713	0.0069	0.0023	0.0191	0.003	0.003	0.0183	0.1583	0.0134	0.0178	0.0072	0.0788	0.0161	0.0067	0.0024	0.0023	0.1053	0.093	0.0076	0.0147	0.009	0.0268	0.0074	0.0111	0.1518
3	rs62266691	119094955	1.39	0.0151271827325212	3.65	0.0220296713647935	0.0125044072626118	0.2105350213719	0.1431	0.0715	0.0069	0.0022	0.019	0.003	0.003	0.0182	0.1582	0.0134	0.0179	0.0073	0.079	0.0162	0.0067	0.0024	0.0023	0.1054	0.0929	0.0076	0.0148	0.0091	0.0268	0.0074	0.0111	0.1517
3	rs13068360	119095427	1.39	0.0151271827325212	3.65	0.0220296713647935	0.0152225245098171	0.224829647859156	0.1431	0.0716	0.0069	0.0022	0.0189	0.003	0.003	0.0182	0.1581	0.0134	0.0179	0.0073	0.0791	0.0162	0.0067	0.0024	0.0022	0.1054	0.0929	0.0075	0.0148	0.0091	0.0268	0.0075	0.011	0.1517
3	rs74586253	119096368	1.39	0.0151271827325212	3.65	0.0220296713647935	0.0187545795995041	0.230830052828632	0.1431	0.0716	0.0069	0.0022	0.0189	0.003	0.003	0.0183	0.1579	0.0134	0.0179	0.0074	0.0789	0.0162	0.0067	0.0024	0.0022	0.1055	0.0929	0.0075	0.0148	0.0091	0.0268	0.0075	0.011	0.1516
3	rs2318370	119099598	1.4	0.0122323855097191	3.65	0.0220296713647935	0.019600156347359	0.239648551650658	0.1431	0.072	0.0069	0.0022	0.0189	0.0032	0.003	0.0183	0.158	0.0134	0.0179	0.0072	0.079	0.0162	0.0069	0.0024	0.0022	0.1062	0.0922	0.0073	0.0147	0.009	0.0267	0.0076	0.0109	0.1513
3	rs34032980	119100216	1.41	0.00982251502104145	3.65	0.0220296713647935	0.0211123644257614	0.247675215918046	0.1432	0.0722	0.007	0.0022	0.0187	0.0032	0.003	0.0183	0.1584	0.0134	0.0179	0.0071	0.0794	0.0162	0.007	0.0024	0.0022	0.1066	0.0915	0.0072	0.0148	0.0089	0.0269	0.0075	0.0108	0.1508
3	rs73187863	119101039	1.42	0.00783139845189536	3.65	0.0220296713647935	0.0215920663888381	0.303597103150958	0.1435	0.0726	0.0069	0.0022	0.0186	0.003	0.003	0.0183	0.1589	0.0132	0.0181	0.0071	0.08	0.0161	0.0072	0.0023	0.0022	0.1069	0.0907	0.0071	0.0148	0.0086	0.0272	0.0074	0.0106	0.1506
3	rs729411	119102458	1.42	0.00783139845189536	3.65	0.0220296713647935	0.0270221746005375	0.366959417921597	0.1434	0.073	0.0067	0.0021	0.0187	0.0028	0.0029	0.0183	0.1597	0.0125	0.0183	0.007	0.0822	0.0159	0.0075	0.0021	0.0021	0.1073	0.0893	0.0067	0.0149	0.0081	0.0277	0.0071	0.0103	0.1502
3	rs747001	119102496	1.42	0.00783139845189536	3.65	0.0220296713647935	0.0290790394058167	0.378994171821439	0.1434	0.073	0.0067	0.0021	0.0187	0.0028	0.0029	0.0183	0.1597	0.0125	0.0183	0.007	0.0822	0.0159	0.0075	0.0021	0.0021	0.1073	0.0892	0.0067	0.0149	0.0081	0.0277	0.0071	0.0103	0.1503
3	rs75695951	119104108	1.42	0.00783139845189536	3.65	0.0220296713647935	0.0291920559837517	0.33631659980073	0.143	0.0728	0.0067	0.002	0.0188	0.0028	0.0029	0.0184	0.1596	0.0125	0.0184	0.0068	0.0826	0.016	0.0076	0.0021	0.0021	0.1073	0.0889	0.0066	0.0148	0.0079	0.0279	0.007	0.0103	0.1512
3	rs6770936	119104981	1.42	0.00783139845189536	3.66	0.0203006538381497	0.0255411976880878	0.327983615755544	0.1429	0.0728	0.0067	0.002	0.0188	0.0028	0.0029	0.0184	0.1596	0.0125	0.0184	0.0068	0.0827	0.016	0.0076	0.0021	0.0021	0.1073	0.0889	0.0066	0.0148	0.0079	0.0279	0.007	0.0103	0.1513
3	rs13078855	119107277	1.42	0.00783139845189536	3.66	0.0203006538381497	0.023260744106567	0.310541838394933	0.1426	0.0726	0.0066	0.0021	0.0188	0.0028	0.0029	0.0184	0.1593	0.0125	0.0183	0.0068	0.0834	0.016	0.0077	0.002	0.0021	0.1073	0.089	0.0066	0.0148	0.0078	0.028	0.0069	0.0102	0.1516
3	rs16829789	119110700	1.42	0.00783139845189536	3.66	0.0203006538381497	0.0217384156217409	0.288086756597189	0.1422	0.0726	0.0065	0.0021	0.0189	0.0026	0.0029	0.0184	0.1597	0.0127	0.0184	0.0066	0.0846	0.0158	0.0076	0.0019	0.002	0.107	0.0885	0.0066	0.0148	0.0077	0.0282	0.0067	0.0103	0.152
3	rs72966434	119113018	1.42	0.00783139845189536	3.66	0.0203006538381497	0.0234151418619872	0.279551517987119	0.1422	0.0726	0.0065	0.0022	0.019	0.0025	0.0028	0.0184	0.1598	0.0128	0.0184	0.0065	0.0853	0.0157	0.0076	0.0019	0.0019	0.1069	0.0882	0.0066	0.0148	0.0075	0.0283	0.0066	0.0102	0.152
3	rs73187869	119113344	1.42	0.00783139845189536	3.66	0.0203006538381497	0.028396322930034	0.289497283324238	0.1421	0.0725	0.0065	0.0022	0.019	0.0024	0.0028	0.0184	0.1599	0.0128	0.0183	0.0064	0.0854	0.0157	0.0076	0.0019	0.0019	0.1071	0.0883	0.0066	0.0149	0.0074	0.0283	0.0065	0.0102	0.152
3	rs11712165	119118796	1.42	0.00783139845189536	3.66	0.0203006538381497	0.0523295838799215	0.319227557082015	0.1414	0.0721	0.0063	0.0021	0.019	0.0022	0.0025	0.0182	0.1606	0.0127	0.0183	0.0062	0.086	0.0156	0.0076	0.0019	0.0019	0.1078	0.0885	0.0066	0.0161	0.0072	0.0284	0.0063	0.0101	0.1513
3	rs16829809	119122933	1.42	0.00783139845189536	3.66	0.0203006538381497	0.0522281287806694	0.316203641319812	0.1414	0.0721	0.0063	0.0021	0.019	0.0022	0.0025	0.0182	0.1607	0.0127	0.0183	0.0062	0.0861	0.0156	0.0076	0.0019	0.0019	0.1078	0.0885	0.0066	0.0161	0.0072	0.0283	0.0063	0.0101	0.1513
3	rs75285679	119128961	1.42	0.00783139845189536	3.66	0.0203006538381497	0.0568180185964618	0.323475272943134	0.1413	0.0721	0.0063	0.0021	0.019	0.0022	0.0025	0.0182	0.1608	0.0127	0.0183	0.0062	0.0861	0.0156	0.0076	0.0019	0.0019	0.1079	0.0885	0.0066	0.0162	0.0072	0.0283	0.0062	0.0101	0.1512
3	rs77700423	119129662	1.42	0.00783139845189536	3.67	0.0186860599256718	0.057482033191222	0.319106437253525	0.1413	0.0721	0.0063	0.0021	0.019	0.0022	0.0026	0.0182	0.1608	0.0127	0.0183	0.0062	0.086	0.0156	0.0076	0.0019	0.0019	0.1079	0.0885	0.0066	0.0162	0.0072	0.0283	0.0062	0.0101	0.1512
3	rs3732413	119133183	1.42	0.00783139845189536	3.67	0.0186860599256718	0.0626555178538244	0.329816522789036	0.1411	0.0721	0.0062	0.0021	0.019	0.0021	0.0025	0.0182	0.161	0.0127	0.0183	0.0061	0.086	0.0156	0.0075	0.0019	0.0019	0.1081	0.0885	0.0066	0.0164	0.0072	0.0283	0.0062	0.01	0.151
3	rs9874480	119139079	1.42	0.00783139845189536	3.68	0.0171801378070767	0.0638454440804429	0.330672900779806	0.141	0.0721	0.0062	0.0021	0.019	0.0021	0.0025	0.0182	0.1611	0.0127	0.0183	0.0061	0.0863	0.0156	0.0075	0.0019	0.002	0.1081	0.0884	0.0066	0.0165	0.0072	0.0283	0.0062	0.01	0.151
3	rs182918412	119146453	1.42	0.00783139845189536	3.68	0.0171801378070767	0.0636332519431698	0.33165241223901	0.1409	0.0721	0.0062	0.0021	0.019	0.0021	0.0025	0.0182	0.1612	0.0127	0.0183	0.0061	0.0863	0.0156	0.0075	0.0019	0.002	0.1081	0.0885	0.0066	0.0165	0.0072	0.0283	0.0062	0.01	0.1509
3	rs1132200	119150836	1.42	0.00783139845189536	3.67	0.0186860599256718	0.063171899630838	0.332142484935134	0.1409	0.0721	0.0062	0.0021	0.019	0.0021	0.0025	0.0182	0.1612	0.0127	0.0183	0.0061	0.0863	0.0156	0.0075	0.0019	0.002	0.1082	0.0885	0.0066	0.0165	0.0072	0.0283	0.0062	0.01	0.1509
3	rs6438528	119157138	1.42	0.00783139845189536	3.67	0.0186860599256718	0.0629994620553717	0.332019946970045	0.1408	0.0721	0.0062	0.0021	0.019	0.0021	0.0025	0.0182	0.1612	0.0127	0.0183	0.0062	0.0863	0.0156	0.0075	0.0019	0.002	0.1082	0.0885	0.0066	0.0165	0.0072	0.0283	0.0062	0.0101	0.1509
3	rs7430798	119157979	1.42	0.00783139845189536	3.68	0.0171801378070767	0.0629994620553717	0.332265036088405	0.1408	0.0721	0.0062	0.0021	0.019	0.0021	0.0025	0.0182	0.1613	0.0127	0.0183	0.0062	0.0863	0.0156	0.0075	0.0019	0.002	0.1082	0.0885	0.0066	0.0165	0.0072	0.0283	0.0062	0.0101	0.1509
3	rs114778245	119176842	1.42	0.00783139845189536	3.67	0.0186860599256718	0.0646793868642611	0.328227830612835	0.1408	0.0721	0.0062	0.0021	0.019	0.0021	0.0025	0.0182	0.1615	0.0127	0.0183	0.0061	0.0863	0.0156	0.0075	0.0019	0.002	0.1079	0.0884	0.0066	0.0166	0.0072	0.0283	0.0062	0.0101	0.1509
3	rs3732419	119196334	1.42	0.00783139845189536	3.67	0.0186860599256718	0.0701820292757337	0.331407455090341	0.1409	0.0721	0.0062	0.0022	0.019	0.0021	0.0025	0.0182	0.1616	0.0127	0.0183	0.0061	0.0863	0.0156	0.0075	0.0019	0.002	0.1077	0.0883	0.0066	0.0167	0.0072	0.0283	0.0062	0.0101	0.151
3	rs6799691	119196781	1.42	0.00783139845189536	3.69	0.0157772875230998	0.0695674299788033	0.32457021025681	0.1409	0.0722	0.0062	0.0021	0.019	0.0021	0.0025	0.0182	0.1616	0.0127	0.0183	0.0061	0.0862	0.0157	0.0075	0.0019	0.0019	0.1077	0.0883	0.0066	0.0167	0.0072	0.0283	0.0062	0.0101	0.151
3	rs17203139	119205217	1.42	0.00783139845189536	3.69	0.0157772875230998	0.0764794525925257	0.328105716531779	0.1408	0.0721	0.0063	0.0021	0.019	0.0021	0.0025	0.0182	0.1619	0.0127	0.0183	0.0062	0.0862	0.0157	0.0075	0.0019	0.002	0.1076	0.0883	0.0066	0.0168	0.0072	0.0283	0.0062	0.01	0.1508
3	rs11539377	119219573	1.42	0.00783139845189536	3.69	0.0157772875230998	0.0804317238633176	0.343719456975038	0.1406	0.0719	0.0064	0.0022	0.019	0.0021	0.0025	0.0183	0.1622	0.0127	0.0183	0.0062	0.0861	0.0157	0.0075	0.0019	0.002	0.1074	0.0882	0.0065	0.017	0.0072	0.0283	0.0062	0.0101	0.1506
3	rs149492706	119219579	1.42	0.00783139845189536	3.69	0.0157772875230998	0.0804317238633176	0.343348208141248	0.1406	0.0719	0.0064	0.0022	0.019	0.0021	0.0025	0.0183	0.1622	0.0127	0.0183	0.0062	0.0861	0.0157	0.0075	0.0019	0.002	0.1074	0.0882	0.0065	0.017	0.0072	0.0283	0.0062	0.0101	0.1506
3	rs2293370	119219934	1.42	0.00783139845189536	3.67	0.0186860599256718	0.0807462514214933	0.344090821582801	0.1406	0.0719	0.0064	0.0022	0.019	0.0021	0.0025	0.0183	0.1622	0.0127	0.0183	0.0062	0.086	0.0157	0.0075	0.0019	0.002	0.1074	0.0882	0.0065	0.017	0.0072	0.0283	0.0063	0.0101	0.1506
3	rs9850413	119224587	1.42	0.00783139845189536	3.67	0.0186860599256718	0.082581496352284	0.343843232318371	0.1404	0.072	0.0064	0.0022	0.0191	0.0021	0.0025	0.0183	0.1623	0.0127	0.0183	0.0063	0.0859	0.0157	0.0075	0.0019	0.002	0.1075	0.0881	0.0065	0.0171	0.0072	0.0283	0.0063	0.0101	0.1507
3	rs1405012	119225795	1.42	0.00783139845189536	3.66	0.0203006538381497	0.0787822849896954	0.340012193613999	0.1404	0.072	0.0063	0.0022	0.0191	0.0021	0.0025	0.0183	0.1623	0.0127	0.0183	0.0063	0.0859	0.0157	0.0075	0.0019	0.002	0.1075	0.0881	0.0065	0.0171	0.0072	0.0283	0.0063	0.0101	0.1507
3	rs4688011	119227247	1.42	0.00783139845189536	3.66	0.0203006538381497	0.0790038998124878	0.316566061568284	0.1402	0.072	0.0063	0.0022	0.0191	0.0021	0.0026	0.0183	0.1624	0.0127	0.0183	0.0063	0.0858	0.0157	0.0075	0.0019	0.002	0.1074	0.0881	0.0065	0.0171	0.0073	0.0283	0.0064	0.0101	0.1506
3	rs57168946	119236104	1.42	0.00783139845189536	3.66	0.0203006538381497	0.0787822849896954	0.316324434414308	0.1402	0.072	0.0063	0.0022	0.0191	0.0021	0.0026	0.0183	0.1624	0.0127	0.0183	0.0063	0.0858	0.0157	0.0075	0.0019	0.002	0.1074	0.0881	0.0065	0.0171	0.0073	0.0283	0.0064	0.0101	0.1506
3	rs62264486	119245525	1.42	0.00783139845189536	3.65	0.0220296713647935	0.0793370728142618	0.314634575488926	0.1401	0.072	0.0063	0.0022	0.0191	0.0021	0.0026	0.0183	0.1624	0.0127	0.0184	0.0063	0.0858	0.0157	0.0075	0.0019	0.002	0.1074	0.0881	0.0065	0.0171	0.0073	0.0283	0.0064	0.0101	0.1506
3	rs6778945	119246827	1.42	0.00783139845189536	3.65	0.0220296713647935	0.0769583084765638	0.29138123765663	0.14	0.072	0.0063	0.0022	0.0192	0.0021	0.0026	0.0183	0.1624	0.0127	0.0184	0.0063	0.0858	0.0157	0.0075	0.002	0.002	0.1073	0.088	0.0065	0.0171	0.0073	0.0283	0.0064	0.0101	0.1505
3	rs55807133	119252826	1.42	0.00783139845189536	3.66	0.0203006538381497	0.0665867994938266	0.249357999179389	0.1398	0.072	0.0062	0.0023	0.0192	0.0022	0.0027	0.0184	0.1626	0.0128	0.0185	0.0064	0.0851	0.0158	0.0075	0.0021	0.0022	0.1076	0.0877	0.0065	0.0171	0.0075	0.0283	0.0064	0.01	0.1502
3	rs62264488	119256056	1.42	0.00783139845189536	3.66	0.0203006538381497	0.0609169155715414	0.235556771106777	0.1395	0.0719	0.0061	0.0024	0.0192	0.0023	0.0028	0.0185	0.1629	0.013	0.0186	0.0065	0.0843	0.0158	0.0075	0.0023	0.0023	0.1079	0.0874	0.0065	0.0172	0.0077	0.0284	0.0065	0.0099	0.1499
3	rs73854854	119259986	1.42	0.00783139845189536	3.66	0.0203006538381497	0.0584239342255401	0.252508831443636	0.1395	0.0719	0.0061	0.0025	0.0191	0.0024	0.0028	0.0185	0.1631	0.013	0.0186	0.0065	0.084	0.0158	0.0075	0.0024	0.0024	0.1079	0.0873	0.0065	0.0172	0.0077	0.0284	0.0065	0.0099	0.1497
3	rs9877891	119260866	1.42	0.00783139845189536	3.66	0.0203006538381497	0.0532315184616098	0.234344671015195	0.1395	0.0718	0.0061	0.0025	0.0192	0.0024	0.0028	0.0185	0.1628	0.0131	0.0187	0.0065	0.0839	0.0158	0.0075	0.0024	0.0024	0.1079	0.0872	0.0066	0.0172	0.0078	0.0284	0.0065	0.0099	0.1497
3	rs73189808	119262136	1.42	0.00783139845189536	3.66	0.0203006538381497	0.0544386326366099	0.226569922258789	0.1394	0.0718	0.0061	0.0024	0.0193	0.0024	0.0028	0.0185	0.1628	0.0131	0.0187	0.0065	0.0839	0.0158	0.0076	0.0024	0.0024	0.1079	0.0872	0.0066	0.0172	0.0078	0.0284	0.0065	0.0099	0.1497
3	rs693640	119264382	1.42	0.00783139845189536	3.66	0.0203006538381497	0.0519413899378459	0.222011047405546	0.1393	0.0718	0.0061	0.0024	0.0194	0.0024	0.0028	0.0185	0.1628	0.0131	0.0187	0.0065	0.0839	0.0158	0.0076	0.0024	0.0025	0.1079	0.0872	0.0066	0.0172	0.0078	0.0284	0.0065	0.0099	0.1497
3	rs59789079	119264854	1.42	0.00783139845189536	3.66	0.0203006538381497	0.0516221704782474	0.214159840419242	0.1393	0.0717	0.0061	0.0024	0.0194	0.0024	0.0028	0.0185	0.1627	0.0131	0.0187	0.0065	0.0839	0.0158	0.0076	0.0024	0.0025	0.1079	0.0872	0.0066	0.0172	0.0078	0.0284	0.0065	0.0099	0.1497
3	rs6773021	119265945	1.42	0.00783139845189536	3.66	0.0203006538381497	0.0527367267292328	0.21223826975051	0.1394	0.0717	0.0061	0.0024	0.0194	0.0024	0.0028	0.0184	0.1627	0.0131	0.0187	0.0065	0.0839	0.0158	0.0076	0.0024	0.0025	0.1079	0.0872	0.0066	0.0172	0.0078	0.0284	0.0065	0.0099	0.1497
3	rs77945111	119268408	1.42	0.00783139845189536	3.66	0.0203006538381497	0.0592105096439085	0.215765508792263	0.1394	0.0715	0.0061	0.0025	0.0194	0.0024	0.0029	0.0184	0.1629	0.0131	0.0187	0.0064	0.0837	0.0158	0.0077	0.0024	0.0025	0.1079	0.0873	0.0066	0.0172	0.0079	0.0283	0.0065	0.0099	0.1497
3	rs34321347	119268832	1.42	0.00783139845189536	3.66	0.0203006538381497	0.0593392177516496	0.216838146748	0.1394	0.0715	0.0061	0.0025	0.0194	0.0024	0.0029	0.0184	0.1629	0.0131	0.0186	0.0064	0.0837	0.0158	0.0077	0.0024	0.0025	0.1079	0.0873	0.0066	0.0172	0.0079	0.0283	0.0065	0.0099	0.1497
3	rs626364	119272883	1.43	0.0061988580477659	3.66	0.0203006538381497	0.0701820292757337	0.209472802260954	0.1395	0.0715	0.0061	0.0025	0.0194	0.0025	0.0029	0.0184	0.1636	0.0132	0.0186	0.0063	0.0833	0.0158	0.0078	0.0023	0.0025	0.1079	0.0873	0.0065	0.0173	0.0079	0.0283	0.0065	0.0098	0.1494
3	rs1385521	119275339	1.44	0.00487073502531595	3.66	0.0203006538381497	0.0859329694809709	0.174355430990166	0.139	0.0709	0.0061	0.0026	0.0194	0.0025	0.0027	0.0182	0.164	0.0131	0.0187	0.0065	0.0842	0.0161	0.008	0.0023	0.0026	0.1082	0.0867	0.0064	0.0174	0.0081	0.028	0.0062	0.0099	0.1491
3	rs73189874	119275363	1.44	0.00487073502531595	3.66	0.0203006538381497	0.0859329694809709	0.167817118247323	0.139	0.0709	0.0061	0.0025	0.0194	0.0025	0.0027	0.0182	0.164	0.0131	0.0188	0.0065	0.0843	0.0161	0.008	0.0023	0.0026	0.1082	0.0867	0.0064	0.0174	0.0081	0.028	0.0061	0.0099	0.1491
3	rs59569688	119277912	1.44	0.00487073502531595	3.66	0.0203006538381497	0.12216738159947	0.158368059185819	0.1388	0.0704	0.0061	0.0026	0.0193	0.0024	0.0026	0.0183	0.1642	0.0131	0.0188	0.0068	0.0851	0.0162	0.0081	0.0023	0.0026	0.1085	0.086	0.0063	0.0174	0.0083	0.028	0.0058	0.01	0.1488
3	rs59374417	119288414	1.44	0.00487073502531595	3.66	0.0203006538381497	0.122225685269574	0.148926348600194	0.1389	0.0704	0.0061	0.0026	0.0194	0.0024	0.0026	0.0182	0.1643	0.0131	0.0189	0.0068	0.0852	0.0163	0.0081	0.0023	0.0026	0.1084	0.0859	0.0062	0.0174	0.0083	0.0279	0.0058	0.0101	0.1488
3	rs4234661	119288872	1.44	0.00487073502531595	3.67	0.0186860599256718	0.122138236124	0.14817249413562	0.1389	0.0704	0.0061	0.0026	0.0194	0.0024	0.0026	0.0182	0.1643	0.0131	0.0189	0.0068	0.0852	0.0163	0.0081	0.0023	0.0026	0.1084	0.0859	0.0062	0.0174	0.0083	0.0279	0.0058	0.0101	0.1488
3	rs55934314	119295247	1.44	0.00487073502531595	3.66	0.0203006538381497	0.126230158134413	0.130052872449655	0.1389	0.0705	0.0061	0.0026	0.0194	0.0024	0.0026	0.0182	0.1643	0.0131	0.0189	0.0067	0.0854	0.0163	0.0081	0.0023	0.0026	0.1084	0.0858	0.0062	0.0174	0.0083	0.0279	0.0058	0.0101	0.1487
3	rs114321176	119297429	1.44	0.00487073502531595	3.67	0.0186860599256718	0.140517116549206	0.126125596555621	0.139	0.0705	0.0061	0.0026	0.0194	0.0024	0.0026	0.0182	0.1643	0.0132	0.0189	0.0067	0.0855	0.0163	0.0081	0.0023	0.0026	0.1084	0.0857	0.0061	0.0174	0.0083	0.0279	0.0058	0.0101	0.1485
3	rs60643107	119298580	1.44	0.00487073502531595	3.67	0.0186860599256718	0.149730980173555	0.124002406190473	0.1394	0.0708	0.0061	0.0026	0.0195	0.0024	0.0026	0.0183	0.1644	0.0132	0.0189	0.0068	0.0857	0.0164	0.0081	0.0023	0.0025	0.1085	0.0853	0.006	0.0174	0.0082	0.0278	0.0057	0.0101	0.1479
3	rs116045211	119299183	1.45	0.00379879965366275	3.67	0.0186860599256718	0.149270225920097	0.12648076842974	0.1394	0.0708	0.0062	0.0026	0.0195	0.0023	0.0026	0.0183	0.1645	0.0132	0.0189	0.0068	0.0858	0.0164	0.008	0.0023	0.0025	0.1085	0.0852	0.006	0.0174	0.0082	0.0277	0.0057	0.01	0.1479
3	rs77386419	119299648	1.45	0.00379879965366275	3.66	0.0203006538381497	0.148384006574161	0.12648076842974	0.1395	0.0708	0.0062	0.0026	0.0195	0.0023	0.0026	0.0184	0.1647	0.0132	0.0189	0.0069	0.0858	0.0164	0.008	0.0023	0.0025	0.1085	0.085	0.006	0.0173	0.0082	0.0276	0.0057	0.01	0.1479
3	rs1485331	119300655	1.45	0.00379879965366275	3.66	0.0203006538381497	0.143678223583479	0.126036861781843	0.1396	0.0709	0.0062	0.0026	0.0195	0.0023	0.0026	0.0185	0.1649	0.0132	0.0189	0.0069	0.0859	0.0164	0.008	0.0023	0.0024	0.1085	0.0848	0.0059	0.0173	0.0082	0.0275	0.0057	0.01	0.1478
3	rs20568	119301139	1.45	0.00379879965366275	3.67	0.0186860599256718	0.140644023857973	0.122506652000453	0.1393	0.0709	0.0062	0.0026	0.0195	0.0023	0.0026	0.0185	0.165	0.0132	0.0189	0.0069	0.086	0.0164	0.008	0.0023	0.0025	0.1086	0.0848	0.0059	0.0172	0.0082	0.0274	0.0057	0.01	0.1479
3	rs2242494	119305075	1.45	0.00379879965366275	3.67	0.0186860599256718	0.155561511146069	0.133571041827139	0.1395	0.0709	0.0063	0.0026	0.0195	0.0023	0.0026	0.0186	0.1649	0.0133	0.0189	0.0069	0.0863	0.0164	0.008	0.0023	0.0023	0.1089	0.0846	0.0059	0.0171	0.0083	0.0275	0.0057	0.01	0.1477
3	rs62264533	119315456	1.45	0.00379879965366275	3.67	0.0186860599256718	0.255180112406481	0.161755220868962	0.1411	0.071	0.0064	0.0027	0.0197	0.002	0.0024	0.0187	0.1645	0.0135	0.0185	0.0068	0.0884	0.016	0.0076	0.0023	0.0019	0.1108	0.082	0.0054	0.0164	0.0085	0.0274	0.0057	0.0104	0.1468
3	rs73192008	119318442	1.45	0.00379879965366275	3.66	0.0203006538381497	0.254778571386723	0.156924214096603	0.1411	0.071	0.0064	0.0027	0.0197	0.002	0.0024	0.0187	0.1645	0.0135	0.0185	0.0068	0.0884	0.016	0.0076	0.0023	0.0019	0.1108	0.082	0.0054	0.0164	0.0085	0.0274	0.0057	0.0104	0.1468
3	rs113440101	119319888	1.45	0.00379879965366275	3.66	0.0203006538381497	0.25558199865393	0.155772527731071	0.1411	0.071	0.0064	0.0027	0.0197	0.002	0.0024	0.0187	0.1644	0.0135	0.0185	0.0068	0.0884	0.016	0.0076	0.0023	0.0019	0.1108	0.082	0.0054	0.0164	0.0085	0.0274	0.0057	0.0104	0.1468
3	rs61733987	119327670	1.45	0.00379879965366275	3.66	0.0203006538381497	0.260431545798739	0.147232115951566	0.1412	0.0709	0.0064	0.0027	0.0198	0.002	0.0024	0.0187	0.1643	0.0135	0.0185	0.0068	0.0884	0.016	0.0076	0.0023	0.0018	0.1111	0.082	0.0053	0.0164	0.0085	0.0274	0.0057	0.0105	0.1467
3	rs579809	119334330	1.45	0.00379879965366275	3.66	0.0203006538381497	0.251003274370851	0.135662050367464	0.1413	0.0709	0.0064	0.0027	0.0199	0.002	0.0024	0.0187	0.1642	0.0136	0.0185	0.0068	0.0883	0.016	0.0076	0.0023	0.0018	0.1113	0.0819	0.0053	0.0164	0.0084	0.0274	0.0057	0.0105	0.1468
3	rs111594743	119337598	1.45	0.00379879965366275	3.67	0.0186860599256718	0.263555856144891	0.132213795627726	0.1415	0.0707	0.0064	0.0026	0.02	0.002	0.0024	0.0185	0.164	0.0136	0.0185	0.0068	0.0885	0.016	0.0075	0.0023	0.0018	0.1113	0.0817	0.0052	0.0164	0.0084	0.0273	0.0057	0.0106	0.147
3	rs115833860	119338287	1.45	0.00379879965366275	3.67	0.0186860599256718	0.263283373280713	0.129694001351637	0.1415	0.0707	0.0064	0.0026	0.02	0.002	0.0024	0.0185	0.1639	0.0136	0.0185	0.0068	0.0885	0.016	0.0075	0.0023	0.0018	0.1113	0.0817	0.0052	0.0164	0.0084	0.0273	0.0057	0.0106	0.147
3	rs9834422	119339794	1.45	0.00379879965366275	3.67	0.0186860599256718	0.255626673989937	0.122682269843163	0.1417	0.0706	0.0064	0.0026	0.02	0.002	0.0024	0.0185	0.1639	0.0136	0.0185	0.0068	0.0886	0.016	0.0075	0.0023	0.0018	0.1114	0.0816	0.0052	0.0164	0.0083	0.0273	0.0057	0.0107	0.147
3	rs17281751	119348130	1.45	0.00379879965366275	3.67	0.0186860599256718	0.287369951243247	0.176453972397721	0.1422	0.0705	0.0062	0.0024	0.0203	0.0018	0.0023	0.0188	0.1633	0.0136	0.0178	0.007	0.0886	0.0157	0.0074	0.0021	0.0017	0.1139	0.0817	0.0049	0.0162	0.0083	0.0274	0.0058	0.011	0.1462
3	rs73192014	119355838	1.45	0.00379879965366275	3.66	0.0203006538381497	0.388702378719421	0.267184636499526	0.1425	0.0703	0.0062	0.0023	0.0201	0.0017	0.0022	0.0192	0.1627	0.0138	0.0174	0.0068	0.0888	0.0152	0.0074	0.002	0.0016	0.1157	0.0816	0.0049	0.0162	0.0083	0.0272	0.006	0.0111	0.1457
3	rs72625407	119358961	1.45	0.00379879965366275	3.66	0.0203006538381497	0.3819929369841	0.26592313197006	0.1426	0.0703	0.0062	0.0023	0.0201	0.0017	0.0022	0.0192	0.1627	0.0138	0.0174	0.0068	0.0888	0.0152	0.0074	0.002	0.0016	0.1159	0.0815	0.0049	0.0162	0.0083	0.0272	0.006	0.0112	0.1457
3	rs6792223	119360867	1.45	0.00379879965366275	3.66	0.0203006538381497	0.380448776388203	0.265235822258844	0.1426	0.0703	0.0062	0.0023	0.0201	0.0017	0.0022	0.0192	0.1627	0.0138	0.0174	0.0068	0.0889	0.0152	0.0074	0.002	0.0016	0.1159	0.0815	0.0049	0.0162	0.0083	0.0272	0.006	0.0112	0.1457
3	rs1728	119361062	1.45	0.00379879965366275	3.66	0.0203006538381497	0.380614070294439	0.26512132451297	0.1426	0.0703	0.0062	0.0023	0.0201	0.0017	0.0022	0.0192	0.1627	0.0138	0.0174	0.0068	0.0889	0.0152	0.0074	0.002	0.0016	0.1159	0.0815	0.0049	0.0162	0.0083	0.0272	0.006	0.0112	0.1457
3	rs77900383	119361412	1.45	0.00379879965366275	3.66	0.0203006538381497	0.380558968274873	0.265006842170924	0.1426	0.0703	0.0062	0.0023	0.0201	0.0017	0.0022	0.0192	0.1627	0.0138	0.0174	0.0068	0.0889	0.0152	0.0074	0.002	0.0016	0.1159	0.0815	0.0049	0.0162	0.0083	0.0272	0.006	0.0112	0.1457
3	rs79720020	119371252	1.45	0.00379879965366275	3.66	0.0203006538381497	0.395527085424196	0.280599557323607	0.1426	0.0703	0.0062	0.0023	0.0201	0.0016	0.0022	0.0193	0.1627	0.0138	0.0173	0.0069	0.0886	0.0152	0.0074	0.002	0.0016	0.1161	0.0817	0.0049	0.0161	0.0083	0.0272	0.006	0.0112	0.1456
3	rs111798425	119373273	1.45	0.00379879965366275	3.66	0.0203006538381497	0.394853144909075	0.284335629527589	0.1426	0.0703	0.0062	0.0023	0.0201	0.0016	0.0021	0.0193	0.1627	0.0138	0.0173	0.0069	0.0886	0.0152	0.0073	0.0019	0.0016	0.1161	0.0817	0.0049	0.0161	0.0084	0.0272	0.006	0.0112	0.1456
3	rs3749417	119378337	1.45	0.00379879965366275	3.66	0.0203006538381497	0.385867218326598	0.300499250035185	0.1426	0.0704	0.0063	0.0022	0.02	0.0016	0.0021	0.0194	0.1627	0.0138	0.0173	0.0069	0.0884	0.0151	0.0072	0.0019	0.0015	0.1163	0.082	0.0049	0.0161	0.0084	0.0273	0.0059	0.0111	0.1456
3	rs1880040	119378872	1.45	0.00379879965366275	3.66	0.0203006538381497	0.394909284491352	0.305508201234763	0.1426	0.0704	0.0063	0.0022	0.02	0.0016	0.0021	0.0194	0.1628	0.0138	0.0173	0.0069	0.0887	0.0151	0.0072	0.0019	0.0015	0.1164	0.082	0.0049	0.0161	0.0084	0.0273	0.0059	0.0111	0.1451
3	rs2873788	119378977	1.45	0.00379879965366275	3.66	0.0203006538381497	0.397946794025112	0.306943876665039	0.1426	0.0704	0.0063	0.0022	0.02	0.0016	0.0021	0.0194	0.1628	0.0138	0.0173	0.0069	0.0887	0.0151	0.0072	0.0019	0.0015	0.1165	0.082	0.0049	0.0161	0.0084	0.0273	0.0059	0.0111	0.1451
3	rs4688023	119379186	1.45	0.00379879965366275	3.67	0.0186860599256718	0.403659497164246	0.308741294732316	0.1426	0.0704	0.0063	0.0022	0.02	0.0016	0.0021	0.0194	0.1628	0.0138	0.0173	0.0069	0.0887	0.0151	0.0072	0.0019	0.0015	0.1166	0.082	0.0049	0.0161	0.0084	0.0273	0.0059	0.0111	0.1451
3	rs80226492	119389468	1.45	0.00379879965366275	3.67	0.0186860599256718	0.396820423572716	0.308981186909106	0.1423	0.0709	0.0062	0.0022	0.02	0.0016	0.0021	0.0194	0.1624	0.0138	0.0173	0.0069	0.0887	0.0151	0.0072	0.0019	0.0015	0.1167	0.0821	0.0049	0.016	0.0084	0.0273	0.0059	0.0111	0.1452
3	rs6807079	119390418	1.45	0.00379879965366275	3.67	0.0186860599256718	0.395414721776741	0.310061388524399	0.1423	0.071	0.0062	0.0022	0.02	0.0016	0.0021	0.0194	0.1623	0.0138	0.0173	0.0069	0.0887	0.0151	0.0072	0.0019	0.0015	0.1167	0.0821	0.0049	0.016	0.0084	0.0273	0.0059	0.0111	0.1453
3	rs35943908	119396671	1.45	0.00379879965366275	3.67	0.0186860599256718	0.403148783959734	0.310061388524399	0.1423	0.071	0.0062	0.0022	0.02	0.0016	0.0021	0.0194	0.1623	0.0138	0.0173	0.0069	0.0887	0.0151	0.0072	0.0019	0.0015	0.1167	0.0821	0.0049	0.016	0.0084	0.0273	0.0059	0.0111	0.1453
3	rs940183	119413126	1.46	0.00294055822434739	3.67	0.0186860599256718	0.432657538519493	0.363559080227462	0.1407	0.0718	0.0063	0.0021	0.02	0.0016	0.0019	0.0196	0.162	0.0141	0.017	0.007	0.088	0.015	0.0072	0.0018	0.0013	0.1181	0.0822	0.0048	0.0158	0.0082	0.0271	0.006	0.0113	0.1463
3	rs13082557	119420914	1.46	0.00294055822434739	3.67	0.0186860599256718	0.453826116375546	0.418479686400131	0.1384	0.0722	0.0061	0.002	0.0198	0.0015	0.0018	0.0197	0.1611	0.0142	0.0169	0.0069	0.0865	0.0149	0.0073	0.0015	0.0011	0.1197	0.0843	0.0048	0.0157	0.0081	0.0266	0.0062	0.0114	0.1486
3	rs78141127	119421776	1.46	0.00294055822434739	3.67	0.0186860599256718	0.458046941245672	0.420704473035851	0.1384	0.0722	0.0061	0.002	0.0198	0.0015	0.0018	0.0197	0.1609	0.0142	0.0169	0.0069	0.0865	0.0149	0.0073	0.0015	0.0011	0.1199	0.0843	0.0048	0.0157	0.0081	0.0266	0.0062	0.0114	0.1486
3	rs7612861	119421963	1.46	0.00294055822434739	3.67	0.0186860599256718	0.459982831645833	0.420442567764563	0.1384	0.0722	0.0061	0.002	0.0198	0.0015	0.0018	0.0197	0.1608	0.0142	0.0169	0.0069	0.0865	0.0149	0.0073	0.0015	0.0011	0.1199	0.0843	0.0048	0.0157	0.0081	0.0266	0.0062	0.0114	0.1487
3	rs9847068	119424613	1.46	0.00294055822434739	3.67	0.0186860599256718	0.445084382822398	0.441399942218736	0.1381	0.0723	0.0061	0.0019	0.0198	0.0015	0.0017	0.0197	0.1607	0.0143	0.0169	0.0069	0.0863	0.0149	0.0073	0.0015	0.0011	0.12	0.0846	0.0048	0.0157	0.008	0.0265	0.0062	0.0114	0.1489
3	rs55768636	119425422	1.46	0.00294055822434739	3.68	0.0171801378070767	0.440744884056509	0.443258249131736	0.138	0.0723	0.0061	0.0019	0.0198	0.0015	0.0017	0.0198	0.1608	0.0142	0.0169	0.0069	0.0864	0.0149	0.0074	0.0015	0.0011	0.1199	0.0847	0.0048	0.0157	0.008	0.0265	0.0062	0.0114	0.1489
3	rs9848716	119426307	1.46	0.00294055822434739	3.68	0.0171801378070767	0.434952237998284	0.443391064740463	0.1379	0.0723	0.0061	0.0019	0.0198	0.0015	0.0017	0.0198	0.1608	0.0142	0.017	0.0069	0.0864	0.0149	0.0074	0.0015	0.0011	0.1198	0.0847	0.0048	0.0157	0.008	0.0265	0.0062	0.0114	0.1489
3	rs114121988	119428734	1.46	0.00294055822434739	3.68	0.0171801378070767	0.410499987707834	0.455119953789333	0.1379	0.0723	0.0061	0.0019	0.0198	0.0015	0.0018	0.0199	0.1608	0.0142	0.017	0.0069	0.0861	0.0149	0.0074	0.0014	0.0011	0.1194	0.0851	0.0048	0.0156	0.008	0.0265	0.0063	0.0115	0.1491
3	rs7638068	119430289	1.46	0.00294055822434739	3.68	0.0171801378070767	0.391939433676433	0.464238178633021	0.138	0.0724	0.006	0.0019	0.0199	0.0015	0.0018	0.02	0.1607	0.0142	0.017	0.0069	0.0858	0.0149	0.0074	0.0013	0.0011	0.1191	0.0854	0.0048	0.0156	0.008	0.0265	0.0063	0.0114	0.1494
3	rs4688030	119440690	1.46	0.00294055822434739	3.68	0.0171801378070767	0.32887970504165	0.465044999955938	0.138	0.0723	0.0061	0.0019	0.0198	0.0015	0.0018	0.0199	0.1605	0.0141	0.0172	0.0072	0.0854	0.0151	0.0073	0.0012	0.0011	0.1184	0.0858	0.0048	0.0154	0.008	0.0263	0.0062	0.0118	0.1502
3	rs77752022	119446505	1.47	0.00225897143633852	3.68	0.0171801378070767	0.319243511337656	0.477868117494258	0.1379	0.0724	0.0061	0.0018	0.0198	0.0015	0.0018	0.0198	0.1605	0.014	0.0172	0.0072	0.0851	0.0151	0.0073	0.0012	0.0011	0.1183	0.0861	0.0048	0.0154	0.008	0.0263	0.0062	0.0118	0.1503
3	rs67659273	119447650	1.47	0.00225897143633852	3.66	0.0203006538381497	0.319344163406084	0.478139049460486	0.1379	0.0724	0.0061	0.0018	0.0198	0.0015	0.0018	0.0198	0.1605	0.014	0.0172	0.0072	0.0851	0.0151	0.0073	0.0012	0.0011	0.1184	0.0861	0.0048	0.0154	0.008	0.0263	0.0062	0.0118	0.1503
3	rs79098551	119460014	1.47	0.00225897143633852	3.66	0.0203006538381497	0.321360700462985	0.486557565945257	0.1379	0.0724	0.0061	0.0018	0.0198	0.0015	0.0018	0.0198	0.1605	0.014	0.0172	0.0072	0.0851	0.0151	0.0073	0.0012	0.0011	0.1184	0.0861	0.0048	0.0154	0.008	0.0263	0.0062	0.0118	0.1503
3	rs79850988	119466027	1.47	0.00225897143633852	3.66	0.0203006538381497	0.322169178893118	0.487646580298748	0.138	0.0724	0.0061	0.0018	0.0198	0.0015	0.0018	0.0198	0.1605	0.014	0.0172	0.0072	0.0851	0.0152	0.0073	0.0012	0.0011	0.1184	0.0861	0.0048	0.0154	0.008	0.0263	0.0062	0.0118	0.1502
3	rs76393092	119468465	1.47	0.00225897143633852	3.66	0.0203006538381497	0.321865874730653	0.487510419262936	0.138	0.0724	0.0061	0.0018	0.0198	0.0015	0.0018	0.0198	0.1605	0.014	0.0172	0.0072	0.0851	0.0152	0.0073	0.0012	0.0011	0.1184	0.0861	0.0048	0.0154	0.008	0.0263	0.0062	0.0118	0.1502
3	rs2472662	119469439	1.47	0.00225897143633852	3.66	0.0203006538381497	0.321815338590286	0.488599981162082	0.138	0.0724	0.0061	0.0018	0.0198	0.0015	0.0018	0.0198	0.1605	0.014	0.0172	0.0072	0.0851	0.0152	0.0073	0.0012	0.0011	0.1184	0.0861	0.0048	0.0154	0.008	0.0263	0.0062	0.0118	0.1502
3	rs9865270	119485949	1.47	0.00225897143633852	3.67	0.0186860599256718	0.31944483212508	0.495150429884833	0.138	0.0724	0.0061	0.0018	0.0198	0.0014	0.0018	0.0197	0.1605	0.014	0.0172	0.0072	0.0851	0.0151	0.0074	0.0012	0.0011	0.1183	0.0863	0.0048	0.0154	0.008	0.0263	0.0062	0.0118	0.1502
3	rs62264665	119494106	1.47	0.00225897143633852	3.68	0.0171801378070767	0.311543358514328	0.471242754429821	0.1379	0.0726	0.006	0.0018	0.0198	0.0014	0.0018	0.0196	0.1604	0.014	0.0173	0.0071	0.0852	0.0152	0.0074	0.0012	0.0011	0.1181	0.0866	0.0048	0.0154	0.008	0.0262	0.0061	0.0117	0.1504
3	rs115761711	119494705	1.47	0.00225897143633852	3.68	0.0171801378070767	0.312139816450251	0.469893597831811	0.1379	0.0727	0.006	0.0018	0.0198	0.0014	0.0018	0.0196	0.1605	0.014	0.0173	0.0071	0.0852	0.0152	0.0074	0.0012	0.0011	0.1181	0.0866	0.0048	0.0154	0.008	0.0262	0.0061	0.0117	0.1504
3	rs1523130	119499507	1.47	0.00225897143633852	3.68	0.0171801378070767	0.299205502313628	0.48234356693159	0.1378	0.0728	0.006	0.0018	0.0198	0.0014	0.0018	0.0196	0.1605	0.014	0.0173	0.0071	0.0852	0.0152	0.0074	0.0012	0.0011	0.118	0.0868	0.0048	0.0154	0.008	0.0262	0.0061	0.0117	0.1505
3	rs3814055	119500035	1.47	0.00225897143633852	3.67	0.0186860599256718	0.296924577053972	0.487646580298748	0.1378	0.0728	0.006	0.0018	0.0198	0.0014	0.0018	0.0196	0.1605	0.014	0.0173	0.0071	0.0852	0.0152	0.0074	0.0012	0.0011	0.118	0.0868	0.0048	0.0154	0.008	0.0262	0.0061	0.0117	0.1505
3	rs78171547	119502779	1.47	0.00225897143633852	3.67	0.0186860599256718	0.295908438813292	0.457127239519152	0.1377	0.0728	0.006	0.0018	0.0198	0.0014	0.0018	0.0196	0.1604	0.014	0.0173	0.0071	0.0852	0.0152	0.0074	0.0012	0.0011	0.118	0.0868	0.0048	0.0154	0.008	0.0261	0.0061	0.0117	0.1505
3	rs2056530	119506462	1.47	0.00225897143633852	3.67	0.0186860599256718	0.278450016021451	0.428450429452184	0.1372	0.0728	0.0059	0.0018	0.0198	0.0014	0.0018	0.0196	0.1607	0.014	0.0174	0.0071	0.0849	0.0153	0.0074	0.0012	0.0011	0.1179	0.087	0.0048	0.0153	0.0079	0.0261	0.0061	0.0117	0.1509
3	rs2037548	119508068	1.48	0.00172210138006111	3.67	0.0186860599256718	0.195771866107389	0.331774910618468	0.1379	0.0734	0.0056	0.002	0.0201	0.0014	0.0018	0.0196	0.1601	0.0142	0.0172	0.0069	0.0829	0.0156	0.0075	0.0013	0.0012	0.1165	0.0869	0.0049	0.0152	0.0078	0.0259	0.0064	0.0118	0.1534
3	rs73854716	119520047	1.49	0.00130270570906879	3.67	0.0186860599256718	0.14326073246988	0.262492136675209	0.1399	0.074	0.0054	0.0022	0.0202	0.0014	0.0019	0.0195	0.1593	0.0144	0.0169	0.0068	0.0813	0.0159	0.0077	0.0014	0.0013	0.1139	0.0875	0.005	0.0147	0.0077	0.0254	0.0067	0.012	0.155
3	rs2461823	119520125	1.49	0.00130270570906879	3.63	0.0258547100235892	0.144354163398015	0.263519975462864	0.1399	0.074	0.0054	0.0022	0.0202	0.0014	0.0019	0.0195	0.1593	0.0144	0.0169	0.0068	0.0813	0.0159	0.0077	0.0014	0.0013	0.114	0.0875	0.005	0.0147	0.0077	0.0254	0.0067	0.012	0.155
3	rs2461818	119523872	1.5	0.00097779776173039	3.62	0.0279629416485042	0.140739249316416	0.254427924721976	0.1401	0.0739	0.0054	0.0022	0.0202	0.0014	0.0019	0.0195	0.1592	0.0144	0.0169	0.0067	0.0811	0.0159	0.0077	0.0014	0.0013	0.1139	0.0874	0.0051	0.0146	0.0077	0.0254	0.0067	0.012	0.1551
3	rs1464603	119526349	1.51	0.000728190469368611	3.62	0.0279629416485042	0.131102827018565	0.174954125875564	0.1408	0.0738	0.0053	0.0023	0.02	0.0015	0.002	0.0195	0.1592	0.0145	0.0169	0.0062	0.0804	0.0159	0.0077	0.0015	0.0014	0.113	0.0878	0.0051	0.0147	0.0076	0.0254	0.0066	0.0122	0.156
3	rs1464602	119526372	1.51	0.000728190469368611	3.62	0.0279629416485042	0.128742778476855	0.175553532120701	0.1407	0.074	0.0053	0.0024	0.02	0.0015	0.002	0.0195	0.1592	0.0145	0.0169	0.0062	0.0803	0.0158	0.0077	0.0015	0.0015	0.113	0.0879	0.0051	0.0146	0.0076	0.0254	0.0066	0.0122	0.1561
3	rs62264686	119526906	1.51	0.000728190469368611	3.62	0.0279629416485042	0.116649081324515	0.159236617507355	0.1408	0.0739	0.0053	0.0024	0.02	0.0015	0.002	0.0195	0.1592	0.0145	0.0169	0.0062	0.0801	0.0158	0.0077	0.0016	0.0016	0.1126	0.088	0.0051	0.0146	0.0076	0.0253	0.0066	0.0122	0.1561
3	rs6785049	119533733	1.52	0.000538040073997532	3.62	0.0279629416485042	0.133304357140827	0.0764072979413735	0.1418	0.0735	0.0051	0.0024	0.0203	0.0014	0.002	0.0197	0.1588	0.0146	0.0169	0.0061	0.0785	0.0159	0.0079	0.0019	0.0028	0.1101	0.0894	0.0054	0.0145	0.0076	0.0251	0.0066	0.0125	0.1562
