## Supplementary Tab. 5 for "Sparse haplotype-based fine-scale local ancestry inference at scale reveals recent selection on immune responses": 304206_file06 (part 33 of 161)

Chromosome	rs_number	hg19_GRCh37_Position	LDAS_26pop	-log10(p_LDAS_26pop)	LDAS_5continent	-log10(p_LDAS_5continent)	-log10(p_AAS_26pop)	-log10(p_AAS_5continent)	prob_ACB	prob_ASW	prob_BEB	prob_CDX	prob_CEU	prob_CHB	prob_CHS	prob_CLM	prob_ESN	prob_FIN	prob_GBR	prob_GIH	prob_GWD	prob_IBS	prob_ITU	prob_JPT	prob_KHV	prob_LWK	prob_MSL	prob_MXL	prob_PEL	prob_PJL	prob_PUR	prob_STU	prob_TSI	prob_YRI
3	rs1054190	119536718	1.52	0.000538040073997532	3.62	0.0279629416485042	0.132905222278707	0.067793837675817	0.1418	0.0735	0.0051	0.0024	0.0203	0.0015	0.0021	0.0197	0.1588	0.0147	0.0169	0.0061	0.0784	0.0159	0.0079	0.0019	0.0029	0.1099	0.0894	0.0054	0.0145	0.0076	0.0251	0.0066	0.0125	0.1562
3	rs6805251	119560606	1.52	0.000538040073997532	3.63	0.0258547100235892	0.128592377236108	0.0558536176850008	0.1419	0.0734	0.005	0.0024	0.0203	0.0016	0.0022	0.0196	0.1588	0.0147	0.0169	0.0062	0.0783	0.016	0.0079	0.002	0.0031	0.1097	0.0894	0.0054	0.0145	0.0076	0.0251	0.0065	0.0126	0.1562
3	rs114350286	119595645	1.52	0.000538040073997532	3.62	0.0279629416485042	0.115942018352639	0.0559175756741333	0.142	0.0734	0.0051	0.0024	0.0203	0.0016	0.0022	0.0196	0.1588	0.0147	0.0169	0.0062	0.0782	0.0161	0.0079	0.0019	0.003	0.1096	0.0894	0.0054	0.0145	0.0076	0.0251	0.0065	0.0126	0.1562
3	rs115647808	119601796	1.52	0.000538040073997532	3.62	0.0279629416485042	0.11568812128422	0.0561737222140632	0.142	0.0734	0.0051	0.0024	0.0203	0.0016	0.0022	0.0196	0.1588	0.0147	0.0169	0.0062	0.0782	0.0161	0.0079	0.0019	0.003	0.1096	0.0894	0.0054	0.0145	0.0076	0.0251	0.0065	0.0126	0.1562
3	rs73175863	119649900	1.52	0.000538040073997532	3.61	0.0302100043965568	0.0981475743775466	0.05559810062116	0.1421	0.0734	0.0052	0.0024	0.0203	0.0016	0.0022	0.0196	0.1588	0.0147	0.0168	0.0062	0.0781	0.0161	0.0078	0.0019	0.003	0.1095	0.0894	0.0055	0.0145	0.0075	0.0251	0.0065	0.0126	0.1562
3	rs17204365	119651149	1.52	0.000538040073997532	3.61	0.0302100043965568	0.0980712200067954	0.0553430878808383	0.1421	0.0734	0.0052	0.0024	0.0203	0.0016	0.0022	0.0196	0.1588	0.0147	0.0168	0.0062	0.0781	0.0161	0.0078	0.0019	0.003	0.1095	0.0894	0.0055	0.0145	0.0075	0.0251	0.0065	0.0126	0.1562
3	rs75651033	119662535	1.52	0.000538040073997532	3.6	0.0326023165839827	0.0854189904273571	0.0572679468469331	0.1422	0.0734	0.0052	0.0024	0.0202	0.0016	0.0022	0.0196	0.1588	0.0147	0.0169	0.0063	0.0779	0.0161	0.0078	0.0019	0.003	0.1094	0.0895	0.0055	0.0145	0.0075	0.0251	0.0065	0.0127	0.1563
3	rs114872182	119663780	1.52	0.000538040073997532	3.6	0.0326023165839827	0.0816945622296276	0.0587627352439238	0.1422	0.0734	0.0053	0.0024	0.0202	0.0016	0.0022	0.0196	0.1588	0.0147	0.0169	0.0063	0.0779	0.0161	0.0078	0.0019	0.003	0.1094	0.0895	0.0055	0.0145	0.0074	0.0251	0.0065	0.0127	0.1563
3	rs17810235	119675051	1.52	0.000538040073997532	3.58	0.0378489131480559	0.0756353056207533	0.0658619093009029	0.1423	0.0734	0.0053	0.0024	0.0202	0.0016	0.0022	0.0197	0.1588	0.0147	0.0169	0.0063	0.0778	0.0161	0.0078	0.0019	0.003	0.1094	0.0896	0.0056	0.0145	0.0074	0.0251	0.0065	0.0127	0.1563
3	rs113088503	119684527	1.52	0.000538040073997532	3.6	0.0326023165839827	0.0757216064856833	0.0652459086315517	0.1423	0.0734	0.0053	0.0024	0.0202	0.0016	0.0022	0.0197	0.1587	0.0147	0.0169	0.0063	0.0778	0.0161	0.0078	0.0019	0.003	0.1094	0.0896	0.0056	0.0145	0.0074	0.0251	0.0065	0.0127	0.1563
3	rs12638973	119684827	1.52	0.000538040073997532	3.61	0.0302100043965568	0.0743057626899984	0.065041115434425	0.1423	0.0735	0.0053	0.0024	0.0202	0.0016	0.0022	0.0196	0.1587	0.0147	0.0169	0.0063	0.0778	0.0161	0.0078	0.0019	0.003	0.1093	0.0896	0.0056	0.0145	0.0074	0.0252	0.0065	0.0127	0.1564
3	rs7644234	119691611	1.52	0.000538040073997532	3.64	0.0238790106330393	0.0747972014856334	0.0588934940657599	0.1423	0.0733	0.0054	0.0024	0.0202	0.0016	0.0022	0.0197	0.1586	0.0148	0.0169	0.0063	0.0778	0.0161	0.0078	0.0019	0.003	0.1092	0.0897	0.0056	0.0145	0.0074	0.0252	0.0065	0.0127	0.1564
3	rs62264745	119738291	1.52	0.000538040073997532	3.64	0.0238790106330393	0.0725917060660666	0.0536978436431144	0.1423	0.0733	0.0054	0.0024	0.0202	0.0016	0.0022	0.0197	0.1586	0.0148	0.0169	0.0063	0.0777	0.0162	0.0078	0.0019	0.003	0.1091	0.0897	0.0056	0.0146	0.0074	0.0252	0.0065	0.0127	0.1564
3	rs76243722	119764367	1.52	0.000538040073997532	3.65	0.0220296713647935	0.0600782503108457	0.0504720913336642	0.1428	0.0732	0.0053	0.0024	0.0202	0.0016	0.0022	0.0198	0.1586	0.0148	0.0169	0.0062	0.0775	0.0162	0.0077	0.002	0.0029	0.1084	0.0899	0.0056	0.0146	0.0074	0.0252	0.0065	0.0128	0.1566
3	rs115527470	119767072	1.52	0.000538040073997532	3.65	0.0220296713647935	0.0599114395504477	0.0507171370080232	0.1428	0.0732	0.0053	0.0024	0.0202	0.0016	0.0022	0.0198	0.1586	0.0148	0.0169	0.0062	0.0775	0.0162	0.0077	0.002	0.0029	0.1084	0.0899	0.0056	0.0146	0.0074	0.0252	0.0065	0.0128	0.1566
3	rs116598597	119770263	1.52	0.000538040073997532	3.65	0.0220296713647935	0.0594128484368138	0.05102417148622	0.1428	0.0732	0.0053	0.0024	0.0202	0.0016	0.0022	0.0198	0.1586	0.0148	0.0169	0.0062	0.0775	0.0162	0.0077	0.002	0.0029	0.1084	0.0898	0.0056	0.0146	0.0074	0.0252	0.0065	0.0128	0.1567
3	rs334562	119786717	1.52	0.000538040073997532	3.65	0.0220296713647935	0.0586244870756713	0.05102417148622	0.1428	0.0732	0.0053	0.0024	0.0202	0.0016	0.0022	0.0198	0.1586	0.0148	0.0169	0.0062	0.0775	0.0162	0.0077	0.002	0.0029	0.1083	0.0898	0.0056	0.0146	0.0074	0.0252	0.0065	0.0128	0.1567
3	rs79802317	119811184	1.53	0.000394403237541137	3.65	0.0220296713647935	0.0513543788114615	0.0502275636380715	0.1432	0.0732	0.0053	0.0024	0.0201	0.0016	0.0022	0.0198	0.1587	0.0148	0.0169	0.0062	0.0773	0.0163	0.0077	0.0021	0.0028	0.1077	0.0901	0.0056	0.0146	0.0074	0.0251	0.0065	0.0129	0.1569
3	rs3755557	119814957	1.53	0.000394403237541137	3.65	0.0220296713647935	0.0444432827600725	0.0487713126614836	0.1438	0.0732	0.0052	0.0024	0.0201	0.0016	0.0022	0.0199	0.1589	0.0149	0.0168	0.0061	0.077	0.0163	0.0076	0.0021	0.0027	0.1069	0.0903	0.0057	0.0146	0.0075	0.025	0.0066	0.0129	0.1572
3	rs17471	119817673	1.53	0.000394403237541137	3.65	0.0220296713647935	0.044065621651885	0.0500445081939425	0.1438	0.0732	0.0052	0.0024	0.0201	0.0016	0.0022	0.0199	0.1589	0.0149	0.0168	0.0061	0.0769	0.0163	0.0076	0.0021	0.0027	0.1068	0.0904	0.0057	0.0146	0.0075	0.0249	0.0066	0.0129	0.1572
3	rs73177910	119818075	1.53	0.000394403237541137	3.65	0.0220296713647935	0.0439753097488221	0.0505945494654554	0.1439	0.0732	0.0052	0.0024	0.0201	0.0016	0.0022	0.0199	0.1589	0.0149	0.0168	0.0061	0.077	0.0163	0.0076	0.0021	0.0027	0.1068	0.0904	0.0057	0.0146	0.0075	0.0249	0.0065	0.0129	0.1572
3	rs17811061	119821242	1.53	0.000394403237541137	3.66	0.0203006538381497	0.043885124189004	0.0502886469647399	0.1439	0.0731	0.0052	0.0024	0.0201	0.0016	0.0022	0.0199	0.1589	0.0149	0.0168	0.006	0.0769	0.0163	0.0076	0.0021	0.0027	0.1067	0.0905	0.0057	0.0146	0.0075	0.0249	0.0066	0.0129	0.1573
3	rs11927974	119824037	1.53	0.000394403237541137	3.67	0.0186860599256718	0.0397174104918514	0.0517643442350716	0.144	0.0735	0.0052	0.0024	0.0201	0.0016	0.0022	0.0199	0.159	0.0149	0.0168	0.006	0.0772	0.0164	0.0076	0.0022	0.0026	0.1062	0.0904	0.0056	0.0145	0.0076	0.0249	0.0066	0.0128	0.1572
3	rs334541	119829243	1.54	0.000286818327153653	3.67	0.0186860599256718	0.0418746485675414	0.0503497626965575	0.1442	0.0735	0.0053	0.0024	0.0202	0.0017	0.0023	0.0199	0.1591	0.0149	0.0168	0.0059	0.0774	0.0164	0.0076	0.0022	0.0025	0.1056	0.0904	0.0055	0.0145	0.0077	0.0247	0.0067	0.0126	0.1574
3	rs12493535	119832913	1.54	0.000286818327153653	3.66	0.0203006538381497	0.0424299162457522	0.0547711565714703	0.1442	0.0735	0.0053	0.0024	0.0201	0.0017	0.0023	0.0199	0.1592	0.0149	0.0168	0.0059	0.0775	0.0164	0.0076	0.0022	0.0024	0.1053	0.0906	0.0055	0.0145	0.0078	0.0246	0.0068	0.0126	0.1576
3	rs34825829	119839254	1.54	0.000286818327153653	3.67	0.0186860599256718	0.0442164224456538	0.0538865848124966	0.1443	0.0734	0.0053	0.0024	0.0201	0.0017	0.0024	0.02	0.1593	0.0151	0.0168	0.0056	0.0777	0.0166	0.0075	0.0021	0.0022	0.1043	0.0911	0.0057	0.0145	0.0079	0.0242	0.0068	0.0125	0.1577
3	rs77845042	119840965	1.54	0.000286818327153653	3.66	0.0203006538381497	0.0436602125749697	0.0526337298362892	0.1445	0.0733	0.0053	0.0024	0.02	0.0017	0.0024	0.02	0.1593	0.0152	0.0168	0.0055	0.0777	0.0166	0.0075	0.0021	0.0022	0.104	0.0913	0.0058	0.0144	0.0079	0.0242	0.0068	0.0125	0.1577
3	rs75684688	119848086	1.54	0.000286818327153653	3.67	0.0186860599256718	0.0475759169385664	0.0637503875308753	0.1447	0.0731	0.0054	0.0024	0.02	0.0017	0.0024	0.0201	0.1594	0.0152	0.0169	0.0055	0.0776	0.0165	0.0075	0.002	0.002	0.1038	0.0915	0.0058	0.0144	0.008	0.0241	0.0068	0.0125	0.1577
3	rs57664228	119854093	1.54	0.000286818327153653	3.66	0.0203006538381497	0.0515048964234409	0.0698192862789994	0.1447	0.0731	0.0054	0.0025	0.02	0.0017	0.0024	0.0201	0.1594	0.0152	0.0169	0.0055	0.0776	0.0165	0.0075	0.002	0.002	0.1037	0.0916	0.0058	0.0144	0.0081	0.0241	0.0068	0.0125	0.1577
3	rs79884317	119861272	1.54	0.000286818327153653	3.65	0.0220296713647935	0.0521099314779091	0.0699598861930661	0.1448	0.0731	0.0054	0.0025	0.02	0.0017	0.0024	0.0202	0.1594	0.0152	0.0169	0.0055	0.0776	0.0165	0.0075	0.002	0.002	0.1036	0.0916	0.0059	0.0144	0.0081	0.0241	0.0068	0.0125	0.1577
3	rs6804257	119862961	1.54	0.000286818327153653	3.65	0.0220296713647935	0.0525838000634388	0.0733693493488562	0.1448	0.0731	0.0054	0.0025	0.02	0.0017	0.0024	0.0202	0.1594	0.0152	0.0169	0.0055	0.0776	0.0165	0.0075	0.002	0.002	0.1036	0.0916	0.0059	0.0144	0.0081	0.0241	0.0068	0.0125	0.1577
3	rs58043269	119870828	1.55	0.000206918762790323	3.65	0.0220296713647935	0.0525838000634388	0.0740880721507569	0.1445	0.0728	0.0054	0.0024	0.0201	0.0018	0.0023	0.0207	0.1598	0.0154	0.0168	0.0055	0.0773	0.0162	0.0076	0.0019	0.0017	0.1038	0.0917	0.006	0.0143	0.008	0.0242	0.0067	0.0126	0.1577
3	rs75267815	119883040	1.55	0.000206918762790323	3.65	0.0220296713647935	0.0544212604868725	0.0776512785487973	0.1445	0.0728	0.0054	0.0024	0.0201	0.0018	0.0023	0.0208	0.1599	0.0154	0.0168	0.0055	0.0773	0.0162	0.0076	0.0019	0.0017	0.1037	0.0918	0.006	0.0143	0.008	0.0241	0.0067	0.0126	0.1578
3	rs3732363	119884101	1.55	0.000206918762790323	3.62	0.0279629416485042	0.0541611228950911	0.0789773617711192	0.1445	0.0728	0.0054	0.0024	0.0201	0.0018	0.0023	0.0208	0.1599	0.0154	0.0168	0.0055	0.0774	0.0162	0.0076	0.0019	0.0017	0.1037	0.0917	0.006	0.0143	0.008	0.0241	0.0067	0.0126	0.1577
3	rs73177934	119884791	1.55	0.000206918762790323	3.6	0.0326023165839827	0.0536089457828532	0.0784605750124373	0.1445	0.0727	0.0053	0.0024	0.0201	0.0018	0.0023	0.0208	0.1599	0.0154	0.0168	0.0055	0.0775	0.0162	0.0076	0.0019	0.0017	0.1037	0.0917	0.006	0.0143	0.008	0.0241	0.0067	0.0126	0.1578
3	rs902790	119886776	1.55	0.000206918762790323	3.59	0.0351464082512032	0.0556815472943913	0.084980754784386	0.1445	0.0728	0.0053	0.0023	0.0201	0.0018	0.0022	0.0208	0.16	0.0154	0.0168	0.0055	0.0777	0.0162	0.0075	0.0019	0.0017	0.1036	0.0917	0.0059	0.0144	0.008	0.0241	0.0066	0.0126	0.1579
3	rs114378740	119888483	1.55	0.000206918762790323	3.58	0.0378489131480559	0.0556991870706586	0.0844483802963628	0.1445	0.0728	0.0053	0.0023	0.0201	0.0018	0.0022	0.0208	0.16	0.0154	0.0168	0.0055	0.0777	0.0162	0.0075	0.0019	0.0017	0.1036	0.0917	0.0059	0.0144	0.008	0.0241	0.0066	0.0126	0.1579
3	rs7634938	119895964	1.55	0.000206918762790323	3.57	0.0407165604515682	0.0577165551686498	0.0934420856303372	0.1446	0.0728	0.0053	0.0023	0.0201	0.0018	0.0022	0.0209	0.1599	0.0154	0.0168	0.0055	0.0776	0.0162	0.0075	0.0019	0.0017	0.1036	0.0917	0.0059	0.0144	0.008	0.0241	0.0066	0.0126	0.158
3	rs75715741	119904413	1.55	0.000206918762790323	3.57	0.0407165604515682	0.0573020634845745	0.0934420856303372	0.1446	0.0728	0.0053	0.0023	0.0201	0.0018	0.0022	0.021	0.1599	0.0155	0.0168	0.0055	0.0776	0.0162	0.0075	0.0019	0.0017	0.1035	0.0917	0.0059	0.0144	0.008	0.0241	0.0066	0.0126	0.158
3	rs1352458	119906510	1.55	0.000206918762790323	3.58	0.0378489131480559	0.0581148857128635	0.0956668466215838	0.1446	0.0728	0.0053	0.0023	0.0201	0.0018	0.0022	0.021	0.1599	0.0155	0.0168	0.0055	0.0776	0.0162	0.0075	0.0019	0.0017	0.1035	0.0917	0.0059	0.0144	0.008	0.0241	0.0066	0.0126	0.158
3	rs76939840	119909161	1.55	0.000206918762790323	3.6	0.0326023165839827	0.0596341037186808	0.0961462615445758	0.1446	0.0728	0.0053	0.0023	0.0201	0.0018	0.0022	0.021	0.1599	0.0155	0.0168	0.0055	0.0775	0.0162	0.0075	0.0019	0.0017	0.1035	0.0916	0.0059	0.0144	0.008	0.0241	0.0066	0.0126	0.158
3	rs116093490	119921352	1.55	0.000206918762790323	3.61	0.0302100043965568	0.0584421474544589	0.0902218807645841	0.1446	0.0728	0.0053	0.0023	0.0204	0.0018	0.0022	0.021	0.1598	0.0154	0.0169	0.0055	0.0775	0.0162	0.0075	0.0019	0.0017	0.1034	0.0915	0.0059	0.0144	0.0081	0.0241	0.0066	0.0126	0.1579
3	rs73177953	119925550	1.55	0.000206918762790323	3.66	0.0203006538381497	0.0600968037979335	0.0872005922721465	0.1447	0.0728	0.0053	0.0023	0.0205	0.0017	0.0022	0.0209	0.1598	0.0155	0.0169	0.0055	0.0776	0.0162	0.0075	0.0019	0.0018	0.1033	0.0915	0.0059	0.0144	0.0081	0.0241	0.0067	0.0125	0.158
3	rs73177957	119928066	1.55	0.000206918762790323	3.66	0.0203006538381497	0.0602267844145187	0.0895210201122447	0.1447	0.0728	0.0053	0.0023	0.0205	0.0017	0.0022	0.0209	0.1598	0.0154	0.0169	0.0055	0.0776	0.0162	0.0075	0.0019	0.0018	0.1032	0.0914	0.0059	0.0144	0.0081	0.0241	0.0067	0.0125	0.158
3	rs13087908	119929051	1.55	0.000206918762790323	3.66	0.0203006538381497	0.0620850324628535	0.0995284336681809	0.1447	0.0728	0.0053	0.0023	0.0204	0.0017	0.0021	0.0209	0.1598	0.0155	0.017	0.0055	0.0776	0.0162	0.0075	0.0019	0.0018	0.1031	0.0914	0.0059	0.0144	0.0081	0.024	0.0067	0.0125	0.1581
3	rs11929146	119943453	1.55	0.000206918762790323	3.66	0.0203006538381497	0.0576804335396312	0.123914232541766	0.145	0.0727	0.0053	0.0022	0.0203	0.0017	0.002	0.0209	0.1596	0.0154	0.0171	0.0055	0.0782	0.0161	0.0075	0.0018	0.0018	0.1029	0.0913	0.0059	0.0144	0.0083	0.0236	0.0067	0.0123	0.159
3	rs35577170	119945614	1.55	0.000206918762790323	3.66	0.0203006538381497	0.0597819100965037	0.131221737686608	0.1452	0.0727	0.0053	0.0022	0.0202	0.0017	0.002	0.0209	0.1596	0.0154	0.0172	0.0055	0.0782	0.0162	0.0075	0.0017	0.0018	0.1028	0.0912	0.0059	0.0143	0.0083	0.0235	0.0067	0.0123	0.159
3	rs6785180	119947503	1.55	0.000206918762790323	3.66	0.0203006538381497	0.0595787388041439	0.129335498023477	0.1452	0.0727	0.0054	0.0022	0.0202	0.0017	0.002	0.0209	0.1596	0.0154	0.0172	0.0055	0.0782	0.0162	0.0075	0.0017	0.0018	0.1028	0.0912	0.0059	0.0143	0.0083	0.0235	0.0067	0.0123	0.159
3	rs78959228	119969796	1.55	0.000206918762790323	3.66	0.0203006538381497	0.0573020634845745	0.140064134304325	0.1453	0.0726	0.0054	0.0022	0.0203	0.0017	0.002	0.0209	0.1595	0.0154	0.0172	0.0055	0.0784	0.0161	0.0075	0.0018	0.0018	0.1028	0.0913	0.0059	0.0143	0.0084	0.0234	0.0067	0.0123	0.1591
3	rs114688189	119980156	1.55	0.000206918762790323	3.66	0.0203006538381497	0.054403892043909	0.134115369812306	0.1453	0.0726	0.0054	0.0021	0.0203	0.0017	0.002	0.021	0.1596	0.0153	0.0172	0.0055	0.0785	0.016	0.0074	0.0018	0.0018	0.1027	0.0914	0.0059	0.0143	0.0084	0.0233	0.0067	0.0123	0.1591
3	rs9637364	119981494	1.55	0.000206918762790323	3.66	0.0203006538381497	0.0543171054207908	0.135479749741166	0.1453	0.0726	0.0054	0.0021	0.0203	0.0017	0.002	0.021	0.1596	0.0153	0.0172	0.0055	0.0785	0.016	0.0074	0.0018	0.0018	0.1027	0.0914	0.0059	0.0143	0.0084	0.0233	0.0067	0.0123	0.1591
3	rs9878591	119981798	1.55	0.000206918762790323	3.66	0.0203006538381497	0.0528047897701254	0.142006145387701	0.1453	0.0726	0.0056	0.0021	0.0203	0.0017	0.002	0.021	0.1596	0.0153	0.0172	0.0055	0.0785	0.016	0.0074	0.0018	0.0018	0.1027	0.0914	0.0059	0.0143	0.0084	0.0232	0.0067	0.0123	0.1591
3	rs1873652	119984085	1.55	0.000206918762790323	3.66	0.0203006538381497	0.0527707508911015	0.137948383680462	0.1453	0.0727	0.0056	0.0021	0.0203	0.0017	0.002	0.021	0.1597	0.0154	0.0171	0.0055	0.0783	0.016	0.0074	0.0018	0.0018	0.1027	0.0914	0.0059	0.0143	0.0084	0.0233	0.0067	0.0123	0.1591
3	rs114382056	119989549	1.55	0.000206918762790323	3.66	0.0203006538381497	0.0523126655190847	0.125150796408133	0.1453	0.0727	0.0056	0.0021	0.0203	0.0017	0.002	0.0209	0.1596	0.0154	0.0171	0.0055	0.0783	0.016	0.0074	0.0018	0.0018	0.1027	0.0914	0.0059	0.0142	0.0084	0.0232	0.0067	0.0122	0.1592
3	rs34627675	119995978	1.55	0.000206918762790323	3.66	0.0203006538381497	0.0540227235390766	0.121629979884351	0.1453	0.0728	0.0056	0.0021	0.0202	0.0017	0.002	0.0209	0.1593	0.0154	0.0171	0.0055	0.0783	0.0159	0.0074	0.0018	0.0018	0.1029	0.0914	0.006	0.0142	0.0085	0.0231	0.0067	0.0122	0.1594
3	rs34305348	119999481	1.55	0.000206918762790323	3.66	0.0203006538381497	0.053677760899534	0.122155699549981	0.1453	0.0728	0.0056	0.0021	0.0201	0.0017	0.002	0.0209	0.1591	0.0154	0.0171	0.0055	0.0782	0.0159	0.0074	0.0018	0.0018	0.1029	0.0915	0.006	0.0141	0.0085	0.0231	0.0067	0.0122	0.1595
3	rs4146300	120000196	1.55	0.000206918762790323	3.66	0.0203006538381497	0.0540400105047219	0.121367439556563	0.1453	0.0728	0.0056	0.0021	0.0201	0.0017	0.002	0.0209	0.1591	0.0154	0.0171	0.0055	0.0782	0.0159	0.0074	0.0018	0.0018	0.1029	0.0915	0.006	0.0141	0.0085	0.0231	0.0067	0.0122	0.1595
3	rs13091943	120005807	1.55	0.000206918762790323	3.66	0.0203006538381497	0.0565324656607668	0.124090603306848	0.1451	0.0728	0.0057	0.0021	0.0201	0.0017	0.002	0.0209	0.1588	0.0154	0.0171	0.0054	0.0781	0.0159	0.0074	0.0019	0.0018	0.1032	0.0919	0.006	0.0141	0.0086	0.023	0.0068	0.0122	0.1596
3	rs796825	120017480	1.56	0.000148083528941252	3.66	0.0203006538381497	0.0580604606993615	0.118320283111515	0.1455	0.0729	0.0058	0.0021	0.0201	0.0017	0.002	0.0208	0.1582	0.0154	0.0171	0.0054	0.0776	0.0157	0.0074	0.002	0.0018	0.1033	0.0922	0.0061	0.0141	0.0086	0.0228	0.0068	0.0122	0.1597
3	rs72956841	120026759	1.56	0.000148083528941252	3.66	0.0203006538381497	0.0841657245432547	0.109945540879204	0.1459	0.0731	0.0058	0.0021	0.02	0.0018	0.0019	0.0208	0.1576	0.0155	0.017	0.0054	0.0774	0.0154	0.0077	0.0023	0.0019	0.1028	0.0923	0.0062	0.0141	0.0087	0.0227	0.0068	0.0123	0.1597
3	rs72956850	120032807	1.56	0.000148083528941252	3.72	0.0121335476472906	0.100791693423988	0.109440447081731	0.1461	0.0731	0.0058	0.0021	0.02	0.0019	0.0019	0.0208	0.1574	0.0155	0.0169	0.0054	0.0775	0.0153	0.0078	0.0024	0.0019	0.1027	0.0923	0.0062	0.0141	0.0087	0.0226	0.0067	0.0124	0.1596
3	rs10511400	120043836	1.56	0.000148083528941252	3.72	0.0121335476472906	0.115097023384907	0.109608712564774	0.1465	0.0729	0.0058	0.0021	0.02	0.0019	0.0019	0.0207	0.1572	0.0155	0.0169	0.0054	0.0774	0.0152	0.0079	0.0026	0.0019	0.1025	0.0926	0.0062	0.014	0.0087	0.0226	0.0067	0.0124	0.1598
3	rs9822636	120064669	1.56	0.000148083528941252	3.72	0.0121335476472906	0.119618799069619	0.101972173918207	0.1464	0.0728	0.0058	0.0021	0.02	0.0019	0.0019	0.0207	0.1571	0.0156	0.0169	0.0054	0.0775	0.0152	0.0079	0.0026	0.0019	0.1024	0.0926	0.0062	0.014	0.0087	0.0226	0.0067	0.0124	0.1597
3	rs12485446	120067411	1.56	0.000148083528941252	3.72	0.0121335476472906	0.119849133312615	0.100259127938522	0.1464	0.0728	0.0058	0.0021	0.02	0.0019	0.002	0.0207	0.1571	0.0156	0.0169	0.0054	0.0775	0.0152	0.0079	0.0026	0.0019	0.1024	0.0927	0.0062	0.014	0.0087	0.0226	0.0067	0.0124	0.1597
3	rs66792294	120083994	1.56	0.000148083528941252	3.72	0.0121335476472906	0.146165919423084	0.0656563058331336	0.1455	0.0727	0.0059	0.0023	0.0201	0.0021	0.0021	0.0207	0.1566	0.0156	0.0168	0.0053	0.0776	0.0153	0.0081	0.003	0.0021	0.1018	0.0932	0.0062	0.0141	0.0087	0.0225	0.0067	0.0124	0.1599
3	rs1147688	120086290	1.56	0.000148083528941252	3.72	0.0121335476472906	0.148056571912553	0.0647003949659433	0.1455	0.0726	0.0059	0.0023	0.0201	0.0021	0.0021	0.0207	0.1566	0.0156	0.0168	0.0053	0.0776	0.0153	0.0081	0.003	0.0021	0.1017	0.0933	0.0062	0.0141	0.0087	0.0225	0.0067	0.0124	0.16
3	rs73855212	120086525	1.56	0.000148083528941252	3.73	0.0110901864771571	0.157828653392279	0.0708059500299208	0.1455	0.0727	0.0059	0.0023	0.0201	0.0021	0.0021	0.0207	0.1566	0.0156	0.0167	0.0053	0.0776	0.0152	0.0082	0.003	0.0021	0.1018	0.0933	0.0062	0.0141	0.0087	0.0225	0.0067	0.0124	0.16
3	rs6770270	120097926	1.56	0.000148083528941252	3.72	0.0121335476472906	0.15970418699239	0.0657248103554175	0.1454	0.0727	0.0059	0.0023	0.0201	0.0021	0.0021	0.0207	0.1566	0.0156	0.0167	0.0053	0.0777	0.0152	0.0082	0.0031	0.0021	0.1016	0.0933	0.0062	0.0141	0.0087	0.0225	0.0067	0.0125	0.16
3	rs1733327	120104672	1.56	0.000148083528941252	3.73	0.0110901864771571	0.155797472744788	0.0602078881705046	0.1453	0.0726	0.0059	0.0023	0.0201	0.0021	0.0021	0.0207	0.1566	0.0155	0.0167	0.0053	0.0778	0.0152	0.0082	0.0031	0.0021	0.1016	0.0933	0.0062	0.0141	0.0087	0.0224	0.0067	0.0126	0.16
3	rs75056082	120110028	1.57	0.000105127445591708	3.74	0.0101243314148101	0.163806763878607	0.0515788662658605	0.1449	0.0723	0.0059	0.0023	0.0201	0.0022	0.0021	0.0206	0.1566	0.0155	0.0167	0.0053	0.0778	0.0152	0.0082	0.0033	0.0021	0.1018	0.0936	0.0062	0.0141	0.0086	0.0224	0.0068	0.0126	0.16
3	rs112578705	120117397	1.57	0.000105127445591708	3.77	0.00764664606300969	0.170483653288721	0.0458567180137655	0.1446	0.072	0.0058	0.0023	0.0202	0.0023	0.0021	0.0206	0.1566	0.0155	0.0167	0.0053	0.0778	0.0152	0.0081	0.0034	0.0021	0.102	0.0938	0.0062	0.0142	0.0085	0.0224	0.0068	0.0126	0.16
3	rs78051250	120127921	1.57	0.000105127445591708	3.78	0.00694653603608846	0.174276330250622	0.0431930576895719	0.1445	0.0719	0.0058	0.0023	0.0202	0.0023	0.0021	0.0206	0.1567	0.0155	0.0167	0.0053	0.0778	0.0152	0.0081	0.0035	0.002	0.1021	0.0938	0.0062	0.0142	0.0085	0.0224	0.0068	0.0126	0.16
3	rs77017394	120129263	1.57	0.000105127445591708	3.78	0.00694653603608846	0.17506956559408	0.042907804515862	0.1445	0.0719	0.0058	0.0023	0.0202	0.0023	0.0021	0.0206	0.1567	0.0155	0.0167	0.0052	0.0778	0.0152	0.0081	0.0035	0.002	0.1021	0.0938	0.0062	0.0142	0.0085	0.0224	0.0068	0.0126	0.16
3	rs1259292	120136417	1.57	0.000105127445591708	3.78	0.00694653603608846	0.19057588901061	0.0390034073936742	0.1443	0.0717	0.0057	0.0022	0.0202	0.0023	0.0021	0.0206	0.1567	0.0155	0.0167	0.0052	0.0778	0.0152	0.0081	0.0036	0.002	0.1022	0.094	0.0062	0.0142	0.0084	0.0224	0.0069	0.0127	0.1599
3	rs13100865	120137465	1.57	0.000105127445591708	3.78	0.00694653603608846	0.189516037892239	0.0372745871565711	0.1442	0.0716	0.0057	0.0022	0.0202	0.0023	0.0021	0.0206	0.1566	0.0155	0.0169	0.0052	0.0777	0.0152	0.0081	0.0036	0.002	0.1023	0.094	0.0062	0.0142	0.0084	0.0225	0.0069	0.0127	0.1599
3	rs55871500	120143222	1.58	7.40316705327927e-05	3.78	0.00694653603608846	0.191905461320293	0.0323034698908389	0.1441	0.0715	0.0057	0.0023	0.0202	0.0024	0.0021	0.0206	0.1566	0.0155	0.0168	0.0052	0.0775	0.0152	0.0081	0.0036	0.0021	0.1023	0.0938	0.0063	0.0142	0.0084	0.0229	0.0069	0.0127	0.1599
3	rs116111919	120143389	1.58	7.40316705327927e-05	3.78	0.00694653603608846	0.192972925670547	0.0332614138725438	0.144	0.0715	0.0057	0.0023	0.0202	0.0024	0.0022	0.0206	0.1566	0.0155	0.0168	0.0052	0.0775	0.0152	0.0081	0.0037	0.0021	0.1023	0.0938	0.0063	0.0142	0.0084	0.0229	0.0069	0.0127	0.1599
3	rs73180124	120146034	1.58	7.40316705327927e-05	3.78	0.00694653603608846	0.205294058452158	0.0278961102155838	0.1437	0.0712	0.0058	0.0023	0.0201	0.0025	0.0022	0.0205	0.1567	0.0155	0.0168	0.0052	0.0775	0.0153	0.0082	0.0038	0.0021	0.1024	0.0936	0.0063	0.0142	0.0084	0.023	0.0069	0.0129	0.1597
3	rs28439929	120149572	1.59	5.17132189196418e-05	3.78	0.00694653603608846	0.464353174307203	0.00337056561168834	0.1415	0.0697	0.006	0.0028	0.0198	0.0031	0.0025	0.0203	0.1573	0.0157	0.0167	0.0053	0.0776	0.0156	0.0086	0.005	0.0023	0.1033	0.0922	0.0063	0.0143	0.0083	0.0239	0.0069	0.0136	0.1586
3	rs113195351	120151248	1.6	3.58310434693605e-05	3.78	0.00694653603608846	0.57930542996327	0.00384779053540982	0.1405	0.0688	0.006	0.0029	0.0196	0.0033	0.0025	0.0201	0.1587	0.0157	0.0166	0.0054	0.0785	0.0158	0.0087	0.0053	0.0023	0.1037	0.092	0.0063	0.014	0.0082	0.0244	0.0069	0.0139	0.1569
3	rs6791913	120155043	1.6	3.58310434693605e-05	3.78	0.00694653603608846	0.589078702060867	0.00877685467833528	0.1405	0.0687	0.006	0.0029	0.0196	0.0033	0.0025	0.0201	0.1587	0.0157	0.0166	0.0054	0.0785	0.0158	0.0087	0.0054	0.0023	0.1037	0.092	0.0063	0.014	0.0082	0.0244	0.0069	0.0139	0.1568
3	rs77278922	120155592	1.6	3.58310434693605e-05	3.78	0.00694653603608846	0.600232930500531	0.00733959634483772	0.1405	0.0687	0.0059	0.0029	0.0196	0.0033	0.0026	0.0201	0.1588	0.0157	0.0166	0.0053	0.0786	0.0158	0.0087	0.0054	0.0023	0.1037	0.092	0.0063	0.014	0.0082	0.0244	0.0069	0.0139	0.1568
3	rs78310585	120157424	1.6	3.58310434693605e-05	3.78	0.00694653603608846	0.606364068972864	0.00856707623870616	0.1405	0.0687	0.0059	0.0029	0.0196	0.0033	0.0026	0.0201	0.1589	0.0157	0.0166	0.0053	0.0785	0.0158	0.0086	0.0054	0.0023	0.1038	0.0919	0.0063	0.014	0.0082	0.0244	0.0068	0.0139	0.1568
3	rs874480	120158371	1.6	3.58310434693605e-05	3.78	0.00694653603608846	0.610028837291927	0.00953175162733542	0.1405	0.0687	0.0059	0.0029	0.0196	0.0033	0.0026	0.0201	0.159	0.0157	0.0166	0.0053	0.0786	0.0159	0.0086	0.0054	0.0023	0.1038	0.0919	0.0063	0.014	0.0082	0.0243	0.0068	0.0139	0.1568
3	rs75773464	120161005	1.6	3.58310434693605e-05	3.78	0.00694653603608846	0.621991939114887	0.00638851388535974	0.1405	0.0686	0.0059	0.0029	0.0196	0.0033	0.0026	0.0201	0.1593	0.0157	0.0166	0.0053	0.0784	0.0159	0.0086	0.0054	0.0023	0.1039	0.0918	0.0063	0.014	0.0082	0.0244	0.0068	0.0139	0.1566
3	rs73180137	120171917	1.6	3.58310434693605e-05	3.78	0.00694653603608846	0.635895078427034	0.00623306115034961	0.1404	0.0686	0.0059	0.0029	0.0196	0.0033	0.0026	0.0201	0.1595	0.0157	0.0166	0.0053	0.0783	0.0159	0.0086	0.0054	0.0023	0.1039	0.0918	0.0063	0.014	0.0082	0.0245	0.0068	0.014	0.1565
3	rs11712887	120179191	1.6	3.58310434693605e-05	3.78	0.00694653603608846	0.708305904514972	0.00846317260791441	0.1403	0.0684	0.0058	0.0028	0.0196	0.0032	0.0026	0.02	0.1606	0.0158	0.0166	0.0055	0.0777	0.0159	0.0087	0.0055	0.0022	0.1042	0.0915	0.0063	0.014	0.0082	0.0248	0.0067	0.014	0.1561
3	rs74733487	120180702	1.61	2.46253917753465e-05	3.79	0.00630267089212824	0.668156544270248	0.0046752885934446	0.1402	0.0681	0.0058	0.0028	0.0196	0.0032	0.0026	0.02	0.1609	0.0158	0.0167	0.0056	0.0779	0.016	0.0086	0.0056	0.0022	0.1041	0.0915	0.0064	0.0139	0.008	0.0253	0.0066	0.0141	0.1556
3	rs1259312	120186012	1.6	3.58310434693605e-05	3.79	0.00630267089212824	0.660023416680415	0.00573651506809697	0.1402	0.0681	0.0058	0.0028	0.0196	0.0032	0.0026	0.02	0.1608	0.0158	0.0167	0.0057	0.0779	0.016	0.0087	0.0056	0.0022	0.104	0.0915	0.0064	0.0138	0.008	0.0255	0.0067	0.0141	0.1553
3	rs1259457	120200667	1.61	2.46253917753465e-05	3.79	0.00630267089212824	0.609544228563893	0.00964221567569379	0.1397	0.0679	0.0057	0.0028	0.0196	0.0032	0.0026	0.0199	0.1612	0.0159	0.0167	0.0058	0.0782	0.0162	0.0087	0.0056	0.0022	0.1039	0.0915	0.0064	0.0137	0.0078	0.0262	0.0066	0.0141	0.1546
3	rs111921869	120209536	1.61	2.46253917753465e-05	3.79	0.00630267089212824	0.580522931648806	0.00717231105158613	0.1387	0.0676	0.0057	0.0028	0.0196	0.0033	0.0026	0.0197	0.1624	0.0158	0.0167	0.0061	0.0789	0.0165	0.0088	0.0056	0.0023	0.1035	0.0914	0.0064	0.0135	0.0078	0.027	0.0067	0.0142	0.1534
3	rs74663848	120210625	1.61	2.46253917753465e-05	3.79	0.00630267089212824	0.577751465177468	0.00775426394954749	0.1385	0.0675	0.0057	0.0028	0.0196	0.0033	0.0026	0.0197	0.1627	0.0158	0.0167	0.0061	0.0791	0.0165	0.0088	0.0057	0.0023	0.1033	0.0913	0.0064	0.0134	0.0078	0.0273	0.0067	0.0142	0.1531
3	rs57513084	120218787	1.61	2.46253917753465e-05	3.79	0.00630267089212824	0.585404823711304	0.0106075576292017	0.1373	0.067	0.0057	0.0029	0.0197	0.0033	0.0026	0.0194	0.164	0.0159	0.0166	0.0064	0.08	0.0168	0.0089	0.0057	0.0023	0.1028	0.0912	0.0064	0.0132	0.0079	0.0282	0.0068	0.0142	0.1517
3	rs2319821	120222418	1.63	1.13500708270957e-05	3.79	0.00630267089212824	0.172660309106846	0.00186868145220474	0.1403	0.0679	0.0056	0.0027	0.0195	0.0029	0.0025	0.0194	0.1644	0.0158	0.0166	0.0064	0.08	0.0169	0.0088	0.0046	0.0021	0.1047	0.0903	0.0063	0.0131	0.0077	0.0283	0.0067	0.014	0.1497
3	rs4058251	120223477	1.64	7.61161497293674e-06	3.79	0.00630267089212824	0.0933604854895467	0.00260024479403566	0.1408	0.0683	0.0056	0.0027	0.0194	0.0026	0.0025	0.0194	0.1648	0.0159	0.0166	0.0064	0.0796	0.0169	0.0087	0.0041	0.002	0.1047	0.0899	0.0063	0.0131	0.0077	0.0282	0.0066	0.0141	0.1499
3	rs17231566	120235277	1.66	3.33997839452839e-06	3.78	0.00694653603608846	0.0355829550235569	0.0223404879041468	0.1424	0.0693	0.0057	0.0025	0.0194	0.0021	0.0022	0.0193	0.1659	0.0159	0.0165	0.0064	0.0785	0.0171	0.0085	0.003	0.002	0.1052	0.0887	0.0062	0.0131	0.0077	0.0279	0.0067	0.0141	0.1506
3	rs9289146	120236329	1.66	3.33997839452839e-06	3.78	0.00694653603608846	0.0350913105032258	0.022466932682521	0.1424	0.0694	0.0057	0.0025	0.0194	0.0021	0.0022	0.0193	0.1659	0.0159	0.0165	0.0064	0.0785	0.0171	0.0085	0.003	0.002	0.1053	0.0887	0.0062	0.0131	0.0077	0.0279	0.0067	0.0141	0.1506
3	rs75316080	120236752	1.66	3.33997839452839e-06	3.78	0.00694653603608846	0.0358436283082034	0.0224247463605548	0.1425	0.0694	0.0057	0.0025	0.0194	0.0021	0.0022	0.0193	0.1659	0.0159	0.0165	0.0064	0.0785	0.0171	0.0085	0.003	0.002	0.1053	0.0887	0.0062	0.0131	0.0077	0.0279	0.0067	0.0141	0.1505
3	rs1259495	120237730	1.66	3.33997839452839e-06	3.78	0.00694653603608846	0.0388542431017539	0.0269220242228822	0.1429	0.0695	0.0057	0.0025	0.0194	0.002	0.0022	0.0194	0.1658	0.0159	0.0164	0.0065	0.0779	0.0172	0.0084	0.0029	0.0019	0.1055	0.0889	0.0063	0.0131	0.0077	0.0277	0.0067	0.0141	0.1504
3	rs17828387	120246169	1.66	3.33997839452839e-06	3.78	0.00694653603608846	0.0445949628622256	0.053258562144801	0.1431	0.0696	0.0058	0.0024	0.0194	0.002	0.0022	0.0193	0.1658	0.0159	0.0164	0.0065	0.0776	0.0172	0.0083	0.0029	0.0019	0.1056	0.089	0.0063	0.0132	0.0077	0.0277	0.0065	0.0142	0.1503
3	rs78468481	120255871	1.67	2.18535008513291e-06	3.78	0.00694653603608846	0.0479099345764565	0.0544545243824186	0.1434	0.0697	0.0058	0.0024	0.0194	0.002	0.0023	0.0193	0.1657	0.0159	0.0164	0.0065	0.0772	0.0172	0.0082	0.0029	0.0018	0.1057	0.0891	0.0063	0.0132	0.0077	0.0277	0.0066	0.0142	0.1502
3	rs60626065	120263220	1.67	2.18535008513291e-06	3.78	0.00694653603608846	0.050987692686061	0.0540756121789229	0.1435	0.0697	0.0058	0.0024	0.0194	0.0019	0.0023	0.0193	0.1657	0.0159	0.0164	0.0065	0.077	0.0172	0.0082	0.0029	0.0018	0.1058	0.0892	0.0063	0.0132	0.0077	0.0277	0.0066	0.0143	0.1501
3	rs76935863	120265629	1.67	2.18535008513291e-06	3.78	0.00694653603608846	0.0536433459532489	0.0579807906303322	0.1435	0.0697	0.0058	0.0024	0.0193	0.0019	0.0023	0.0193	0.1656	0.0159	0.0164	0.0065	0.0769	0.0172	0.0082	0.0029	0.0018	0.1058	0.0892	0.0063	0.0132	0.0077	0.0278	0.0066	0.0143	0.15
3	rs4676799	120269643	1.67	2.18535008513291e-06	3.78	0.00694653603608846	0.0541611228950911	0.0646323411909048	0.1436	0.0697	0.0058	0.0023	0.0193	0.0019	0.0022	0.0193	0.1656	0.0159	0.0164	0.0065	0.0768	0.0173	0.0082	0.0029	0.0018	0.106	0.0892	0.0064	0.0133	0.0077	0.0278	0.0066	0.0143	0.15
3	rs16831500	120280374	1.67	2.18535008513291e-06	3.78	0.00694653603608846	0.0684902355265489	0.057526725948247	0.1439	0.0698	0.0058	0.0023	0.0193	0.0019	0.0023	0.0193	0.1654	0.0159	0.0164	0.0065	0.076	0.0173	0.0083	0.0029	0.0018	0.1063	0.0893	0.0064	0.0133	0.0077	0.0277	0.0066	0.0144	0.1499
3	rs17140280	120288107	1.68	1.41814511420815e-06	3.78	0.00694653603608846	0.104906860304309	0.118927376045535	0.1445	0.0699	0.0058	0.0024	0.0194	0.0019	0.0023	0.0195	0.165	0.0158	0.0165	0.0066	0.0752	0.0174	0.0084	0.0028	0.0019	0.1065	0.0893	0.0064	0.0132	0.0078	0.0274	0.0066	0.0146	0.1493
3	rs112430289	120316501	1.71	3.68812283012337e-07	3.78	0.00694653603608846	0.136741748407572	0.270864990982029	0.1466	0.0705	0.0061	0.0025	0.0198	0.0018	0.0024	0.0199	0.1617	0.0155	0.0166	0.007	0.0745	0.0178	0.0091	0.0023	0.0023	0.1074	0.0887	0.0064	0.0132	0.008	0.0264	0.0067	0.0153	0.1481
3	rs1583654	120317469	1.71	3.68812283012337e-07	3.77	0.00764664606300969	0.139472745874132	0.277226858718505	0.1466	0.0705	0.0061	0.0025	0.0198	0.0018	0.0024	0.0199	0.1616	0.0155	0.0166	0.007	0.0744	0.0178	0.0091	0.0023	0.0023	0.1075	0.0887	0.0064	0.0132	0.008	0.0263	0.0067	0.0153	0.1481
3	rs141195021	120330755	1.71	3.68812283012337e-07	3.77	0.00764664606300969	0.200657003140559	0.41586638861784	0.1479	0.0706	0.0061	0.0025	0.0198	0.0018	0.0024	0.0201	0.1604	0.0154	0.0167	0.0072	0.0741	0.0177	0.0093	0.0022	0.0023	0.108	0.0884	0.0062	0.0132	0.008	0.0259	0.0067	0.0154	0.1479
3	rs804974	120351791	1.72	2.31551348335181e-07	3.77	0.00764664606300969	0.368697819738098	0.520602797974968	0.1505	0.0708	0.0063	0.0025	0.0199	0.0019	0.0024	0.0204	0.158	0.0152	0.0168	0.0076	0.0733	0.0175	0.0097	0.002	0.0024	0.109	0.0877	0.006	0.0133	0.008	0.0252	0.0068	0.0156	0.1474
3	rs388554	120353541	1.72	2.31551348335181e-07	3.77	0.00764664606300969	0.396539082166992	0.554654453264285	0.1507	0.0707	0.0063	0.0025	0.0199	0.0019	0.0024	0.0204	0.1579	0.0152	0.0169	0.0076	0.0732	0.0175	0.0098	0.002	0.0024	0.1092	0.0876	0.006	0.0133	0.008	0.0251	0.0068	0.0156	0.1474
3	rs41452145	120355369	1.72	2.31551348335181e-07	3.77	0.00764664606300969	0.470701479840454	0.640840594738232	0.151	0.0708	0.0063	0.0025	0.0199	0.0019	0.0024	0.0204	0.1576	0.0152	0.0169	0.0077	0.0731	0.0175	0.0098	0.002	0.0024	0.1092	0.0877	0.006	0.0132	0.0081	0.025	0.0067	0.0156	0.1472
3	rs1800700	120360418	1.72	2.31551348335181e-07	3.77	0.00764664606300969	0.60456997829723	0.808978466484554	0.1517	0.0708	0.0062	0.0026	0.0199	0.0019	0.0025	0.0204	0.1571	0.0154	0.017	0.0078	0.0726	0.0176	0.0098	0.002	0.0025	0.1094	0.0875	0.0061	0.0132	0.0082	0.0248	0.0068	0.0157	0.1468
3	rs10511397	120362861	1.72	2.31551348335181e-07	3.77	0.00764664606300969	0.616484012390349	0.760694973323676	0.152	0.0708	0.0062	0.0026	0.02	0.0019	0.0025	0.0204	0.1568	0.0155	0.0171	0.0078	0.0723	0.0176	0.0098	0.002	0.0025	0.1095	0.0874	0.0061	0.0132	0.0082	0.0247	0.0068	0.0158	0.1465
3	rs1862942	120365010	1.72	2.31551348335181e-07	3.77	0.00764664606300969	0.598515876116627	0.74770748862046	0.1523	0.0709	0.0062	0.0026	0.02	0.0019	0.0025	0.0204	0.1565	0.0156	0.0171	0.0079	0.072	0.0177	0.0098	0.002	0.0025	0.1096	0.0873	0.0061	0.0132	0.0082	0.0246	0.0068	0.0159	0.1465
3	rs6777149	120367513	1.72	2.31551348335181e-07	3.77	0.00764664606300969	0.704753847161264	0.775857377184999	0.1526	0.0708	0.0063	0.0026	0.02	0.0019	0.0026	0.0205	0.1562	0.0156	0.0172	0.0079	0.0719	0.0177	0.01	0.002	0.0025	0.1097	0.0871	0.0061	0.0131	0.0083	0.0245	0.0069	0.016	0.1463
3	rs2551617	120367819	1.72	2.31551348335181e-07	3.77	0.00764664606300969	0.696349610276478	0.79749775087892	0.1526	0.0708	0.0063	0.0026	0.02	0.0019	0.0026	0.0205	0.1561	0.0156	0.0172	0.0079	0.0719	0.0177	0.01	0.002	0.0025	0.1097	0.0871	0.0061	0.0131	0.0083	0.0245	0.0069	0.016	0.1463
3	rs1862941	120374608	1.72	2.31551348335181e-07	3.77	0.00764664606300969	0.829260787649792	0.88762719579107	0.1535	0.0705	0.0065	0.0026	0.0201	0.002	0.0027	0.0206	0.1549	0.0156	0.0173	0.0081	0.0717	0.018	0.0105	0.002	0.0026	0.1093	0.0867	0.006	0.0128	0.0084	0.0242	0.0071	0.0161	0.1461
3	rs111286424	120382486	1.71	3.68812283012337e-07	3.77	0.00764664606300969	1.07295210801985	0.865180476910368	0.1547	0.07	0.0067	0.0027	0.0204	0.002	0.0028	0.0206	0.1536	0.0156	0.0174	0.0085	0.0715	0.0184	0.011	0.0022	0.0028	0.1094	0.0866	0.0057	0.0125	0.0085	0.0236	0.0072	0.0162	0.1452
3	rs34002526	120384618	1.7	5.82595895624632e-07	3.77	0.00764664606300969	1.25374447544764	1.00074304296834	0.1548	0.0701	0.0068	0.0027	0.0206	0.002	0.0028	0.0207	0.1537	0.0158	0.0174	0.0086	0.0715	0.0186	0.0112	0.0022	0.0028	0.1091	0.0864	0.0056	0.0122	0.0085	0.0233	0.0073	0.0162	0.145
3	rs2255543	120389316	1.7	5.82595895624632e-07	3.77	0.00764664606300969	1.43735864010171	1.05980441170135	0.1561	0.0696	0.007	0.0026	0.0212	0.0021	0.0028	0.0209	0.1532	0.0158	0.0179	0.0086	0.0715	0.0183	0.0116	0.0024	0.0028	0.1092	0.086	0.0056	0.012	0.0086	0.0227	0.0074	0.016	0.1442
3	rs17140367	120391944	1.7	5.82595895624632e-07	3.77	0.00764664606300969	1.53065474220214	1.08428854862754	0.1566	0.0694	0.0071	0.0026	0.0213	0.0021	0.0028	0.0209	0.1536	0.0159	0.018	0.0087	0.0712	0.0182	0.0117	0.0024	0.0028	0.1089	0.0859	0.0056	0.012	0.0086	0.0226	0.0075	0.016	0.1438
3	rs79072367	120392326	1.7	5.82595895624632e-07	3.77	0.00764664606300969	1.526914192329	1.08185169090874	0.1568	0.0693	0.0071	0.0026	0.0213	0.0021	0.0028	0.0209	0.1536	0.0159	0.018	0.0087	0.0712	0.0182	0.0117	0.0024	0.0028	0.1088	0.0859	0.0055	0.012	0.0086	0.0225	0.0075	0.016	0.1438
3	rs2251584	120398370	1.69	9.12720279444523e-07	3.77	0.00764664606300969	1.58562211209956	1.16839064185128	0.158	0.0694	0.0071	0.0025	0.0214	0.0021	0.0028	0.0209	0.1533	0.0159	0.0181	0.0087	0.0713	0.0181	0.0116	0.0024	0.0027	0.1082	0.086	0.0053	0.012	0.0086	0.0224	0.0073	0.0159	0.1443
3	rs1108897	120402581	1.69	9.12720279444523e-07	3.77	0.00764664606300969	1.48799024410472	1.27898999935361	0.1589	0.0695	0.007	0.0025	0.0214	0.0021	0.0028	0.0206	0.1525	0.016	0.0182	0.0086	0.0719	0.018	0.0112	0.0022	0.0027	0.1086	0.0862	0.0052	0.0117	0.0084	0.0223	0.0072	0.0157	0.1449
3	rs6801568	120404251	1.69	9.12720279444523e-07	3.77	0.00764664606300969	1.48268819440968	1.27932473013218	0.1592	0.0697	0.0069	0.0024	0.0214	0.0021	0.0026	0.0206	0.1523	0.0161	0.0182	0.0084	0.072	0.0179	0.0111	0.0022	0.0027	0.1088	0.0865	0.0051	0.0116	0.0083	0.0222	0.0071	0.0156	0.1452
3	rs73181938	120428054	1.67	2.18535008513291e-06	3.77	0.00764664606300969	1.39910196969232	1.15226783818501	0.1631	0.0697	0.0066	0.002	0.0212	0.002	0.0023	0.0209	0.1505	0.016	0.0187	0.0077	0.0736	0.017	0.0099	0.0019	0.0024	0.1089	0.0883	0.0048	0.0109	0.008	0.0211	0.0066	0.0148	0.1469
3	rs114081107	120447930	1.67	2.18535008513291e-06	3.76	0.00840690164436018	1.16798933413769	0.8693802597197	0.1632	0.0698	0.0066	0.002	0.021	0.0021	0.0023	0.0209	0.1505	0.016	0.0188	0.0077	0.0738	0.017	0.0099	0.0019	0.0024	0.109	0.0884	0.0048	0.0108	0.008	0.0211	0.0066	0.0148	0.147
3	rs9854081	120457838	1.67	2.18535008513291e-06	3.76	0.00840690164436018	1.14850946204379	0.829884666639528	0.1633	0.0698	0.0066	0.002	0.021	0.0021	0.0023	0.0209	0.1504	0.016	0.0187	0.0077	0.0738	0.017	0.0099	0.0019	0.0024	0.109	0.0884	0.0048	0.0108	0.008	0.021	0.0066	0.0148	0.1471
3	rs73855270	120460084	1.67	2.18535008513291e-06	3.76	0.00840690164436018	1.15586754498863	0.834819979077033	0.1633	0.0698	0.0066	0.002	0.021	0.002	0.0023	0.0209	0.1504	0.016	0.0187	0.0077	0.0738	0.017	0.0099	0.0019	0.0024	0.109	0.0884	0.0048	0.0108	0.008	0.021	0.0066	0.0148	0.1471
3	rs114707519	120461522	1.67	2.18535008513291e-06	3.76	0.00840690164436018	1.16060098186998	0.837598774140102	0.1633	0.0699	0.0066	0.002	0.021	0.002	0.0023	0.0209	0.1503	0.016	0.0187	0.0077	0.0738	0.017	0.01	0.0019	0.0024	0.109	0.0884	0.0048	0.0108	0.008	0.0209	0.0066	0.0149	0.1471
3	rs7647895	120461576	1.67	2.18535008513291e-06	3.76	0.00840690164436018	1.15086930138765	0.833122775853441	0.1633	0.0699	0.0066	0.002	0.021	0.002	0.0023	0.0209	0.1503	0.016	0.0187	0.0077	0.0738	0.017	0.0099	0.0019	0.0024	0.109	0.0884	0.0048	0.0108	0.008	0.0209	0.0066	0.0149	0.1471
3	rs77588818	120470654	1.67	2.18535008513291e-06	3.76	0.00840690164436018	1.13800421042461	0.774642011398038	0.1633	0.0699	0.0066	0.0019	0.0209	0.0021	0.0023	0.0209	0.1503	0.016	0.0187	0.0077	0.0738	0.017	0.0099	0.002	0.0025	0.1089	0.0884	0.0048	0.0108	0.008	0.0209	0.0066	0.0149	0.1471
3	rs113628522	120482991	1.67	2.18535008513291e-06	3.76	0.00840690164436018	1.12600632919538	0.759787293105905	0.1634	0.0698	0.0066	0.0019	0.0209	0.0021	0.0023	0.0209	0.1504	0.016	0.0187	0.0077	0.074	0.017	0.0099	0.002	0.0025	0.1089	0.0884	0.0048	0.0108	0.008	0.0209	0.0066	0.0149	0.1471
3	rs41365345	120483237	1.67	2.18535008513291e-06	3.76	0.00840690164436018	1.1262764036579	0.779505931509059	0.1634	0.0698	0.0066	0.0019	0.0209	0.0021	0.0023	0.0209	0.1504	0.016	0.0187	0.0077	0.074	0.017	0.0099	0.002	0.0025	0.1089	0.0884	0.0048	0.0108	0.008	0.0209	0.0066	0.0149	0.1471
3	rs12491957	120486383	1.67	2.18535008513291e-06	3.76	0.00840690164436018	1.1288884444352	0.780570785671649	0.1634	0.0698	0.0066	0.0019	0.0209	0.0021	0.0023	0.0209	0.1504	0.016	0.0187	0.0077	0.074	0.017	0.0099	0.002	0.0025	0.1089	0.0884	0.0048	0.0108	0.008	0.0209	0.0066	0.0149	0.1471
3	rs77504986	120487487	1.67	2.18535008513291e-06	3.76	0.00840690164436018	1.1313224951285	0.782244758080413	0.1634	0.0698	0.0066	0.0019	0.0209	0.0021	0.0023	0.0209	0.1504	0.016	0.0187	0.0077	0.074	0.017	0.0099	0.002	0.0025	0.1089	0.0884	0.0048	0.0108	0.008	0.0209	0.0066	0.0149	0.1471
3	rs79819395	120491057	1.67	2.18535008513291e-06	3.74	0.0101243314148101	1.12564626978722	0.76720687791588	0.1634	0.0698	0.0066	0.0019	0.0209	0.0021	0.0023	0.0209	0.1504	0.016	0.0187	0.0077	0.074	0.017	0.0099	0.002	0.0025	0.1089	0.0884	0.0048	0.0108	0.008	0.0209	0.0066	0.0149	0.147
3	rs3732401	120500093	1.67	2.18535008513291e-06	3.63	0.0258547100235892	1.09796997222528	0.740028754976758	0.1634	0.0699	0.0066	0.002	0.0209	0.0021	0.0024	0.021	0.1503	0.0159	0.0186	0.0077	0.0739	0.017	0.0099	0.0021	0.0026	0.1088	0.0884	0.0048	0.0108	0.008	0.0209	0.0066	0.0149	0.147
3	rs9858561	120507751	1.67	2.18535008513291e-06	3.63	0.0258547100235892	1.08445652977868	0.68175139173571	0.1634	0.0699	0.0065	0.002	0.0209	0.0022	0.0024	0.021	0.1503	0.0159	0.0186	0.0077	0.0739	0.017	0.0099	0.0021	0.0026	0.1087	0.0884	0.0048	0.0108	0.008	0.0209	0.0066	0.0149	0.147
3	rs386748	120511574	1.67	2.18535008513291e-06	3.63	0.0258547100235892	1.04100246785436	0.582386351564877	0.1634	0.0699	0.0065	0.002	0.0209	0.0022	0.0025	0.021	0.1502	0.0159	0.0186	0.0077	0.0738	0.017	0.0099	0.0022	0.0026	0.1086	0.0884	0.0048	0.0108	0.008	0.0209	0.0066	0.0149	0.147
3	rs73183736	120514413	1.67	2.18535008513291e-06	3.63	0.0258547100235892	1.06255225860325	0.588228611350256	0.1634	0.07	0.0065	0.002	0.0208	0.0022	0.0025	0.021	0.1502	0.016	0.0186	0.0077	0.0738	0.017	0.0099	0.0022	0.0026	0.1086	0.0883	0.0048	0.0108	0.008	0.0209	0.0066	0.0149	0.147
3	rs115939017	120518519	1.67	2.18535008513291e-06	3.63	0.0258547100235892	1.0505289929558	0.564803367552132	0.1635	0.0701	0.0065	0.002	0.0208	0.0022	0.0025	0.021	0.1501	0.016	0.0186	0.0078	0.0738	0.017	0.0099	0.0022	0.0026	0.1084	0.0882	0.0048	0.0108	0.008	0.0209	0.0066	0.0149	0.1471
3	rs519336	120519982	1.67	2.18535008513291e-06	3.63	0.0258547100235892	1.03960702971277	0.545391130683237	0.1635	0.0701	0.0065	0.002	0.0208	0.0023	0.0025	0.021	0.1501	0.016	0.0186	0.0078	0.0738	0.017	0.0098	0.0022	0.0026	0.1084	0.0882	0.0048	0.0108	0.008	0.0209	0.0066	0.0149	0.1471
3	rs558376	120533368	1.65	5.06283491904029e-06	3.62	0.0279629416485042	0.451182830543081	0.386139075771314	0.1626	0.071	0.0056	0.0018	0.0205	0.0022	0.0023	0.0203	0.1513	0.0151	0.0186	0.0068	0.0764	0.0162	0.0084	0.0019	0.0023	0.1089	0.0894	0.0047	0.0114	0.0078	0.02	0.0064	0.0143	0.1505
3	rs73183754	120533948	1.65	5.06283491904029e-06	3.62	0.0279629416485042	0.42779395950394	0.385499626947226	0.1627	0.0711	0.0056	0.0018	0.0205	0.0022	0.0022	0.0203	0.1515	0.0151	0.0186	0.0067	0.0764	0.0162	0.0083	0.0019	0.0023	0.1088	0.0895	0.0047	0.0114	0.0078	0.0199	0.0064	0.0143	0.1506
3	rs75542933	120534887	1.65	5.06283491904029e-06	3.62	0.0279629416485042	0.420752577860702	0.401832065863168	0.1627	0.0711	0.0056	0.0018	0.0205	0.0022	0.0022	0.0203	0.1517	0.0151	0.0186	0.0067	0.0764	0.0162	0.0082	0.0019	0.0023	0.1089	0.0894	0.0047	0.0113	0.0078	0.0199	0.0064	0.0143	0.1505
3	rs560420	120549141	1.65	5.06283491904029e-06	3.62	0.0279629416485042	0.343196242272541	0.320560769884433	0.1626	0.0711	0.0056	0.0018	0.0204	0.0022	0.0023	0.0203	0.1531	0.0149	0.0186	0.0066	0.0762	0.0162	0.0081	0.002	0.0024	0.1091	0.0893	0.0047	0.0113	0.0078	0.0198	0.0064	0.0143	0.1501
3	rs73183771	120549514	1.64	7.61161497293674e-06	3.61	0.0302100043965568	0.344242188236102	0.321652798092679	0.1626	0.0711	0.0056	0.0018	0.0204	0.0022	0.0023	0.0203	0.1531	0.0149	0.0186	0.0066	0.0762	0.0162	0.0081	0.002	0.0024	0.1091	0.0893	0.0047	0.0113	0.0078	0.0198	0.0064	0.0143	0.1501
3	rs865066	120552183	1.64	7.61161497293674e-06	3.62	0.0279629416485042	0.352139238766692	0.321652798092679	0.1626	0.0711	0.0055	0.0018	0.0205	0.0022	0.0023	0.0203	0.1531	0.0149	0.0186	0.0066	0.0763	0.0162	0.0081	0.002	0.0024	0.1091	0.0893	0.0047	0.0113	0.0078	0.0197	0.0063	0.0143	0.15
3	rs17185597	120555690	1.64	7.61161497293674e-06	3.61	0.0302100043965568	0.353358292680936	0.317533115843343	0.1626	0.0711	0.0055	0.0018	0.0204	0.0022	0.0023	0.0203	0.1531	0.0149	0.0186	0.0066	0.0763	0.0162	0.0081	0.002	0.0024	0.1091	0.0894	0.0047	0.0113	0.0078	0.0197	0.0063	0.0143	0.15
3	rs116288271	120557868	1.64	7.61161497293674e-06	3.6	0.0326023165839827	0.3716315568018	0.326397518023405	0.1626	0.0711	0.0055	0.0018	0.0204	0.0022	0.0023	0.0203	0.1531	0.015	0.0186	0.0066	0.0763	0.0162	0.0081	0.0019	0.0024	0.1091	0.0894	0.0047	0.0113	0.0078	0.0197	0.0063	0.0142	0.15
3	rs75820993	120558584	1.64	7.61161497293674e-06	3.6	0.0326023165839827	0.361898650005593	0.325422579179607	0.1626	0.0711	0.0055	0.0018	0.0204	0.0022	0.0023	0.0203	0.1531	0.015	0.0186	0.0066	0.0763	0.0162	0.008	0.0019	0.0024	0.1092	0.0894	0.0047	0.0113	0.0078	0.0197	0.0063	0.0142	0.15
3	rs408378	120573295	1.63	1.13500708270957e-05	3.6	0.0326023165839827	0.30232634797594	0.294450550902146	0.1629	0.0712	0.0053	0.0018	0.0202	0.0022	0.0024	0.0205	0.1534	0.0143	0.0186	0.0062	0.0764	0.0164	0.0079	0.0019	0.0023	0.1093	0.0896	0.0047	0.0112	0.0076	0.0192	0.0061	0.0144	0.1513
3	rs2171167	120574135	1.62	1.67866940935718e-05	3.6	0.0326023165839827	0.281783200475109	0.451379258282042	0.1632	0.0724	0.0053	0.0017	0.0207	0.002	0.0023	0.0204	0.1537	0.014	0.0185	0.0058	0.0772	0.0162	0.0075	0.0017	0.0019	0.1087	0.0901	0.0047	0.0113	0.0072	0.0187	0.0058	0.0145	0.1519
3	rs73183783	120577998	1.62	1.67866940935718e-05	3.6	0.0326023165839827	0.299011019986791	0.476514054630334	0.1633	0.0728	0.0053	0.0016	0.0206	0.002	0.0022	0.0204	0.1539	0.014	0.0185	0.0056	0.0774	0.0162	0.0074	0.0017	0.0018	0.1085	0.0903	0.0047	0.0113	0.0071	0.0186	0.0056	0.0145	0.1521
3	rs395288	120591911	1.61	2.46253917753465e-05	3.6	0.0326023165839827	0.305956226218738	0.490371851032658	0.1633	0.0734	0.0053	0.0016	0.0206	0.002	0.0022	0.0203	0.1538	0.0139	0.0186	0.0054	0.0778	0.0162	0.0073	0.0016	0.0017	0.1083	0.0905	0.0047	0.0113	0.0071	0.0185	0.0055	0.0146	0.1521
3	rs77544797	120598134	1.61	2.46253917753465e-05	3.6	0.0326023165839827	0.304727350743801	0.509969872476726	0.1631	0.0735	0.0053	0.0016	0.0206	0.0019	0.0022	0.0203	0.1537	0.0139	0.0186	0.0051	0.0784	0.0164	0.0072	0.0016	0.0017	0.1081	0.0907	0.0047	0.0113	0.007	0.0184	0.0054	0.0144	0.1522
3	rs9289150	120598646	1.61	2.46253917753465e-05	3.6	0.0326023165839827	0.302081913386994	0.506529578772259	0.1631	0.0735	0.0053	0.0016	0.0206	0.0019	0.0022	0.0204	0.1537	0.0139	0.0186	0.0051	0.0784	0.0164	0.0072	0.0016	0.0017	0.1081	0.0907	0.0047	0.0113	0.007	0.0184	0.0054	0.0144	0.1522
3	rs116538984	120604116	1.61	2.46253917753465e-05	3.6	0.0326023165839827	0.300032801243289	0.516177204974942	0.1631	0.0734	0.0053	0.0016	0.0206	0.0019	0.0022	0.0204	0.1537	0.0139	0.0187	0.0051	0.0785	0.0164	0.0072	0.0016	0.0017	0.108	0.0907	0.0048	0.0114	0.007	0.0184	0.0054	0.0144	0.1522
3	rs73185417	120633847	1.61	2.46253917753465e-05	3.6	0.0326023165839827	0.285516982638375	0.478681032636326	0.1633	0.0732	0.0053	0.0016	0.0205	0.0019	0.0021	0.0203	0.1538	0.0137	0.0187	0.0049	0.0787	0.0166	0.0071	0.0016	0.0017	0.1078	0.0907	0.0048	0.0117	0.0069	0.0185	0.0054	0.0145	0.1523
3	rs471031	120644953	1.61	2.46253917753465e-05	3.6	0.0326023165839827	0.285374712302695	0.478545521942798	0.1633	0.0732	0.0053	0.0016	0.0205	0.0019	0.0021	0.0203	0.1538	0.0137	0.0187	0.0049	0.0788	0.0166	0.0071	0.0016	0.0017	0.1078	0.0907	0.0048	0.0117	0.0069	0.0185	0.0054	0.0145	0.1523
3	rs79866578	120650088	1.61	2.46253917753465e-05	3.6	0.0326023165839827	0.280842119789566	0.478274530352537	0.1633	0.0732	0.0053	0.0016	0.0205	0.0019	0.0021	0.0203	0.1538	0.0137	0.0187	0.0049	0.0788	0.0166	0.0071	0.0016	0.0017	0.1078	0.0907	0.0048	0.0117	0.0069	0.0185	0.0054	0.0145	0.1523
3	rs7618583	120658659	1.61	2.46253917753465e-05	3.6	0.0326023165839827	0.274487626481885	0.477732666424766	0.1633	0.0731	0.0053	0.0016	0.0205	0.0019	0.0021	0.0203	0.1537	0.0137	0.0187	0.0049	0.0788	0.0166	0.0071	0.0016	0.0017	0.1078	0.0907	0.0048	0.0117	0.0069	0.0185	0.0054	0.0145	0.1523
3	rs1614611	120664484	1.61	2.46253917753465e-05	3.6	0.0326023165839827	0.25379848030037	0.475431521827634	0.1633	0.0731	0.0053	0.0016	0.0205	0.0019	0.0021	0.0203	0.1537	0.0137	0.0187	0.0051	0.0789	0.0166	0.007	0.0016	0.0016	0.1078	0.0907	0.0048	0.0117	0.0069	0.0185	0.0054	0.0145	0.1523
3	rs633969	120708493	1.61	2.46253917753465e-05	3.6	0.0326023165839827	0.249898759031786	0.474484829824213	0.1634	0.0732	0.0053	0.0015	0.0204	0.0019	0.0021	0.0202	0.1538	0.0136	0.0187	0.0051	0.0789	0.0165	0.007	0.0016	0.0016	0.1079	0.0906	0.0049	0.0117	0.0069	0.0185	0.0054	0.0145	0.1524
3	rs6779261	120711618	1.61	2.46253917753465e-05	3.6	0.0326023165839827	0.249854633906671	0.474484829824213	0.1634	0.0732	0.0053	0.0015	0.0204	0.0019	0.0021	0.0202	0.1538	0.0136	0.0187	0.0051	0.0789	0.0165	0.007	0.0016	0.0016	0.1079	0.0906	0.0049	0.0117	0.0069	0.0185	0.0054	0.0145	0.1524
3	rs645514	120716750	1.61	2.46253917753465e-05	3.6	0.0326023165839827	0.249854633906671	0.474484829824213	0.1634	0.0732	0.0053	0.0015	0.0204	0.0019	0.0021	0.0202	0.1538	0.0136	0.0187	0.0051	0.0789	0.0165	0.007	0.0016	0.0016	0.1079	0.0906	0.0049	0.0117	0.0069	0.0185	0.0054	0.0145	0.1524
3	rs115668638	120719202	1.61	2.46253917753465e-05	3.6	0.0326023165839827	0.249854633906671	0.474484829824213	0.1634	0.0732	0.0053	0.0015	0.0204	0.0019	0.0021	0.0202	0.1538	0.0136	0.0187	0.0051	0.0789	0.0165	0.007	0.0016	0.0016	0.1079	0.0906	0.0049	0.0117	0.0069	0.0185	0.0054	0.0145	0.1524
3	rs116359923	120728050	1.61	2.46253917753465e-05	3.6	0.0326023165839827	0.249457699884853	0.47299816147789	0.1635	0.0732	0.0053	0.0015	0.0204	0.0019	0.0021	0.0202	0.1538	0.0136	0.0187	0.0051	0.0789	0.0165	0.0071	0.0016	0.0016	0.1079	0.0907	0.0049	0.0117	0.0069	0.0185	0.0054	0.0145	0.1524
3	rs591475	120729258	1.61	2.46253917753465e-05	3.57	0.0407165604515682	0.249457699884853	0.47299816147789	0.1635	0.0732	0.0053	0.0015	0.0204	0.0019	0.0021	0.0202	0.1538	0.0136	0.0187	0.0051	0.0789	0.0165	0.0071	0.0016	0.0016	0.1079	0.0907	0.0049	0.0117	0.0069	0.0185	0.0054	0.0145	0.1524
3	rs4611762	120737161	1.61	2.46253917753465e-05	3.57	0.0407165604515682	0.242936520302616	0.466929005878703	0.1635	0.0732	0.0053	0.0015	0.0205	0.0019	0.0021	0.0202	0.1538	0.0136	0.0187	0.0051	0.0786	0.0166	0.0071	0.0016	0.0016	0.1079	0.0906	0.0051	0.0117	0.0069	0.0185	0.0054	0.0145	0.1524
3	rs617721	120743016	1.61	2.46253917753465e-05	3.57	0.0407165604515682	0.241721657368273	0.467198311908208	0.1634	0.0732	0.0053	0.0015	0.0205	0.0019	0.0021	0.0202	0.1538	0.0136	0.0187	0.0051	0.0786	0.0166	0.0071	0.0016	0.0016	0.108	0.0906	0.0051	0.0117	0.0069	0.0185	0.0054	0.0145	0.1524
3	rs79491930	120743126	1.61	2.46253917753465e-05	3.57	0.0407165604515682	0.240942445304763	0.466929005878703	0.1634	0.0732	0.0053	0.0015	0.0205	0.0019	0.0021	0.0203	0.1538	0.0136	0.0187	0.005	0.0786	0.0166	0.0071	0.0016	0.0016	0.108	0.0906	0.0051	0.0117	0.0068	0.0185	0.0054	0.0145	0.1524
3	rs112110166	120774312	1.61	2.46253917753465e-05	3.57	0.0407165604515682	0.233439083817658	0.462894291416044	0.1634	0.0731	0.0053	0.0015	0.0204	0.0019	0.0021	0.0202	0.1538	0.0137	0.0189	0.0051	0.0785	0.0166	0.0071	0.0016	0.0016	0.108	0.0905	0.0051	0.0117	0.0068	0.0186	0.0054	0.0145	0.1524
3	rs6805670	120784668	1.61	2.46253917753465e-05	3.57	0.0407165604515682	0.233439083817658	0.462894291416044	0.1634	0.0731	0.0053	0.0015	0.0204	0.0019	0.0021	0.0202	0.1538	0.0137	0.0189	0.0051	0.0785	0.0166	0.0071	0.0016	0.0016	0.108	0.0905	0.0051	0.0117	0.0068	0.0186	0.0054	0.0145	0.1524
3	rs114637132	120798010	1.61	2.46253917753465e-05	3.57	0.0407165604515682	0.233651644502006	0.463162987269957	0.1634	0.0731	0.0053	0.0015	0.0204	0.0019	0.0021	0.0202	0.1538	0.0137	0.0189	0.0051	0.0785	0.0166	0.0071	0.0016	0.0016	0.108	0.0905	0.0051	0.0117	0.0068	0.0186	0.0054	0.0145	0.1524
3	rs3914739	120821406	1.61	2.46253917753465e-05	3.57	0.0407165604515682	0.234843964944461	0.464776018810873	0.1634	0.0731	0.0053	0.0015	0.0204	0.0019	0.0021	0.0202	0.1538	0.0137	0.0189	0.0051	0.0784	0.0166	0.0071	0.0016	0.0016	0.1081	0.0904	0.0051	0.0117	0.0068	0.0186	0.0054	0.0145	0.1524
3	rs61795519	120831639	1.61	2.46253917753465e-05	3.57	0.0407165604515682	0.238871325874647	0.4626256363958	0.1633	0.0731	0.0053	0.0015	0.0204	0.0019	0.0021	0.0202	0.1538	0.0137	0.0189	0.0051	0.0785	0.0166	0.0071	0.0015	0.0015	0.1081	0.0904	0.0051	0.0117	0.0068	0.0186	0.0054	0.0145	0.1523
3	rs17195196	120833403	1.61	2.46253917753465e-05	3.57	0.0407165604515682	0.242111783262116	0.46612133112508	0.1633	0.0731	0.0053	0.0015	0.0204	0.0019	0.0021	0.0202	0.1538	0.0137	0.019	0.0051	0.0785	0.0166	0.0071	0.0015	0.0015	0.1081	0.0904	0.0051	0.0117	0.0068	0.0186	0.0054	0.0145	0.1522
3	rs77702098	120856531	1.61	2.46253917753465e-05	3.56	0.0437561662613372	0.238183144732527	0.468006473061763	0.1633	0.0731	0.0053	0.0015	0.0205	0.0019	0.0021	0.0202	0.1537	0.0137	0.019	0.0051	0.0785	0.0166	0.0071	0.0015	0.0016	0.108	0.0904	0.0051	0.0117	0.0068	0.0186	0.0054	0.0146	0.1523
3	rs115259083	120942130	1.61	2.46253917753465e-05	3.56	0.0437561662613372	0.224192606865423	0.468949788004581	0.163	0.0732	0.0053	0.0016	0.0206	0.0019	0.0021	0.0202	0.1537	0.0139	0.019	0.0051	0.0785	0.0167	0.007	0.0015	0.0016	0.1079	0.0902	0.0051	0.0118	0.0068	0.0188	0.0054	0.0146	0.1523
3	rs139411444	120949344	1.61	2.46253917753465e-05	3.56	0.0437561662613372	0.224151051878715	0.46921939749277	0.163	0.0732	0.0053	0.0016	0.0206	0.0019	0.0021	0.0202	0.1537	0.0139	0.019	0.0051	0.0785	0.0167	0.007	0.0015	0.0016	0.1079	0.0902	0.0051	0.0118	0.0068	0.0188	0.0054	0.0146	0.1523
3	rs17249175	120949852	1.61	2.46253917753465e-05	3.56	0.0437561662613372	0.224109501188592	0.46921939749277	0.163	0.0732	0.0053	0.0016	0.0206	0.0019	0.0021	0.0202	0.1537	0.0139	0.019	0.0051	0.0785	0.0167	0.007	0.0015	0.0016	0.1079	0.0902	0.0051	0.0118	0.0068	0.0188	0.0054	0.0146	0.1523
3	rs17249244	120976051	1.6	3.58310434693605e-05	3.56	0.0437561662613372	0.221335394498067	0.471242754429821	0.163	0.0732	0.0053	0.0016	0.0206	0.0019	0.0021	0.0202	0.1537	0.0139	0.019	0.0051	0.0785	0.0166	0.007	0.0015	0.0016	0.1079	0.0902	0.0051	0.0118	0.0068	0.0188	0.0054	0.0146	0.1524
3	rs35719234	120980875	1.6	3.58310434693605e-05	3.56	0.0437561662613372	0.218089226208779	0.466659740392153	0.1629	0.0732	0.0053	0.0016	0.0206	0.0019	0.0021	0.0202	0.1537	0.0139	0.0189	0.0051	0.0785	0.0167	0.007	0.0015	0.0016	0.1079	0.0903	0.0052	0.0118	0.0068	0.0188	0.0054	0.0146	0.1524
3	rs3821366	120998408	1.61	2.46253917753465e-05	3.56	0.0437561662613372	0.208432070870994	0.444586880700226	0.1627	0.0732	0.0054	0.0016	0.0206	0.0019	0.0021	0.0202	0.1536	0.0139	0.0188	0.0051	0.0785	0.0167	0.007	0.0015	0.0016	0.1078	0.0903	0.0052	0.0119	0.0068	0.0188	0.0054	0.0146	0.1524
3	rs13100963	121000008	1.61	2.46253917753465e-05	3.56	0.0437561662613372	0.210712907000495	0.446049593859818	0.1627	0.0732	0.0054	0.0016	0.0206	0.0019	0.0021	0.0202	0.1537	0.0139	0.0188	0.0051	0.0785	0.0167	0.007	0.0015	0.0015	0.1078	0.0903	0.0052	0.0119	0.0068	0.0188	0.0054	0.0146	0.1524
3	rs7622640	121005894	1.61	2.46253917753465e-05	3.56	0.0437561662613372	0.213007736858843	0.444719801924558	0.1627	0.0732	0.0054	0.0016	0.0206	0.0019	0.0021	0.0203	0.1537	0.0139	0.0188	0.0051	0.0785	0.0167	0.007	0.0015	0.0015	0.1078	0.0903	0.0052	0.0119	0.0068	0.0188	0.0054	0.0146	0.1524
3	rs338991	121006015	1.61	2.46253917753465e-05	3.56	0.0437561662613372	0.213007736858843	0.444719801924558	0.1627	0.0732	0.0054	0.0016	0.0206	0.0019	0.0021	0.0203	0.1537	0.0139	0.0188	0.0051	0.0785	0.0167	0.007	0.0015	0.0015	0.1078	0.0903	0.0052	0.0119	0.0068	0.0188	0.0054	0.0146	0.1524
3	rs114379583	121007157	1.61	2.46253917753465e-05	3.56	0.0437561662613372	0.213007736858843	0.444586880700226	0.1627	0.0732	0.0054	0.0016	0.0206	0.0019	0.0021	0.0203	0.1537	0.0139	0.0188	0.0051	0.0785	0.0167	0.007	0.0015	0.0015	0.1078	0.0903	0.0052	0.0119	0.0068	0.0188	0.0054	0.0146	0.1524
3	rs13073342	121048173	1.6	3.58310434693605e-05	3.56	0.0437561662613372	0.247346559840722	0.480307934763539	0.1624	0.0732	0.0054	0.0016	0.0206	0.0019	0.0021	0.0203	0.1535	0.0146	0.0188	0.0051	0.0785	0.0167	0.007	0.0015	0.0015	0.1077	0.0903	0.0052	0.0119	0.0068	0.0188	0.0054	0.0147	0.1522
3	rs116270586	121050031	1.6	3.58310434693605e-05	3.56	0.0437561662613372	0.249149212503801	0.481936262654494	0.1624	0.0732	0.0054	0.0016	0.0206	0.0019	0.0021	0.0203	0.1535	0.0146	0.0188	0.0051	0.0785	0.0167	0.007	0.0015	0.0015	0.1077	0.0903	0.0052	0.0119	0.0068	0.0188	0.0054	0.0147	0.1522
3	rs116050167	121058086	1.6	3.58310434693605e-05	3.56	0.0437561662613372	0.249369539285663	0.485061195004079	0.1624	0.0732	0.0054	0.0016	0.0206	0.0019	0.0021	0.0203	0.1535	0.0146	0.0188	0.005	0.0785	0.0167	0.0069	0.0015	0.0015	0.1077	0.0903	0.0052	0.0119	0.0068	0.0187	0.0054	0.0147	0.1523
3	rs17740066	121100283	1.6	3.58310434693605e-05	3.57	0.0407165604515682	0.230347907417457	0.476108030014485	0.1621	0.0734	0.0053	0.0017	0.0206	0.002	0.002	0.0203	0.1532	0.0144	0.0187	0.005	0.079	0.0166	0.007	0.0015	0.0016	0.1075	0.0907	0.0052	0.012	0.0067	0.0188	0.0053	0.0147	0.1525
3	rs11914436	121123223	1.6	3.58310434693605e-05	3.56	0.0437561662613372	0.222947826429516	0.470837901721992	0.1619	0.0735	0.0053	0.0018	0.0206	0.002	0.002	0.0203	0.153	0.0143	0.0186	0.0051	0.0794	0.0166	0.007	0.0014	0.0016	0.1074	0.0909	0.0051	0.012	0.0066	0.0188	0.0053	0.0146	0.1526
3	rs7632907	121141718	1.6	3.58310434693605e-05	3.55	0.0469746249181148	0.223237929273114	0.46612133112508	0.1619	0.0735	0.0053	0.0018	0.0206	0.002	0.002	0.0204	0.153	0.0143	0.0186	0.005	0.0794	0.0166	0.007	0.0014	0.0016	0.1073	0.0909	0.0051	0.012	0.0066	0.0188	0.0053	0.0146	0.1526
3	rs9862879	121149009	1.6	3.58310434693605e-05	3.55	0.0469746249181148	0.218949512630447	0.461954177620419	0.162	0.0734	0.0053	0.0018	0.0206	0.002	0.002	0.0204	0.1531	0.0142	0.0185	0.005	0.0794	0.0166	0.007	0.0014	0.0016	0.1073	0.0909	0.0051	0.0121	0.0066	0.0188	0.0053	0.0146	0.1527
3	rs114485238	121149814	1.6	3.58310434693605e-05	3.55	0.0469746249181148	0.217721112742587	0.47178269885563	0.1622	0.0734	0.0053	0.0018	0.0206	0.002	0.002	0.0204	0.153	0.0142	0.0186	0.005	0.0794	0.0166	0.007	0.0014	0.0016	0.1072	0.0908	0.0051	0.0119	0.0066	0.0188	0.0053	0.0146	0.1529
3	rs61602682	121149890	1.6	3.58310434693605e-05	3.54	0.0503789001912993	0.217721112742587	0.471647697668966	0.1622	0.0734	0.0053	0.0018	0.0206	0.002	0.002	0.0204	0.153	0.0142	0.0186	0.005	0.0794	0.0166	0.007	0.0014	0.0016	0.1072	0.0908	0.0051	0.0119	0.0066	0.0188	0.0053	0.0146	0.153
3	rs2306211	121151784	1.6	3.58310434693605e-05	3.54	0.0503789001912993	0.21731250647228	0.4762433615825	0.1623	0.0734	0.0053	0.0018	0.0206	0.002	0.002	0.0204	0.1529	0.0142	0.0186	0.0051	0.0794	0.0165	0.007	0.0014	0.0016	0.1071	0.0908	0.0051	0.0118	0.0066	0.0188	0.0053	0.0146	0.1531
3	Affx-21045850	121151812	1.6	3.58310434693605e-05	3.54	0.0503789001912993	0.217190008485221	0.476514054630334	0.1623	0.0734	0.0053	0.0018	0.0206	0.002	0.002	0.0204	0.1529	0.0142	0.0186	0.0051	0.0794	0.0165	0.007	0.0014	0.0016	0.1071	0.0908	0.0051	0.0118	0.0066	0.0188	0.0053	0.0146	0.1531
3	rs1381057	121154974	1.6	3.58310434693605e-05	3.55	0.0469746249181148	0.215641719194118	0.462088448934287	0.1622	0.0734	0.0053	0.0018	0.0205	0.002	0.002	0.0204	0.1526	0.0142	0.0186	0.0051	0.0795	0.0165	0.007	0.0014	0.0016	0.1075	0.0907	0.0051	0.0118	0.0066	0.0188	0.0053	0.0147	0.153
3	rs41540016	121155122	1.6	3.58310434693605e-05	3.54	0.0503789001912993	0.215479102848206	0.462088448934287	0.1622	0.0734	0.0053	0.0018	0.0205	0.002	0.002	0.0204	0.1526	0.0142	0.0186	0.0051	0.0795	0.0165	0.007	0.0014	0.0016	0.1075	0.0907	0.0051	0.0118	0.0066	0.0188	0.0053	0.0147	0.153
3	rs2030531	121155198	1.6	3.58310434693605e-05	3.54	0.0503789001912993	0.214261675293035	0.460209581948691	0.1622	0.0734	0.0053	0.0018	0.0205	0.002	0.002	0.0204	0.1526	0.0142	0.0186	0.0051	0.0795	0.0166	0.007	0.0014	0.0016	0.1075	0.0907	0.0051	0.0118	0.0066	0.0189	0.0053	0.0146	0.1531
3	rs75207756	121155725	1.6	3.58310434693605e-05	3.54	0.0503789001912993	0.213856726995371	0.45645788601567	0.1622	0.0735	0.0053	0.0019	0.0204	0.002	0.002	0.0204	0.1529	0.0141	0.0185	0.0051	0.0795	0.0166	0.007	0.0014	0.0016	0.1075	0.0903	0.0051	0.0118	0.0066	0.0189	0.0052	0.0146	0.1534
3	rs3218650	121168344	1.6	3.58310434693605e-05	3.54	0.0503789001912993	0.213694868212656	0.45578879066915	0.1622	0.0735	0.0053	0.0019	0.0203	0.002	0.002	0.0204	0.1529	0.0141	0.0185	0.0051	0.0795	0.0166	0.007	0.0014	0.0016	0.1075	0.0902	0.0051	0.0118	0.0066	0.0189	0.0052	0.0146	0.1535
3	rs6438633	121181823	1.6	3.58310434693605e-05	3.54	0.0503789001912993	0.213492641597977	0.455387457505408	0.1622	0.0735	0.0053	0.0019	0.0203	0.002	0.002	0.0204	0.153	0.0141	0.0185	0.0051	0.0795	0.0166	0.007	0.0014	0.0016	0.1075	0.0901	0.0051	0.0118	0.0066	0.0189	0.0052	0.0146	0.1535
3	rs532411	121186422	1.6	3.58310434693605e-05	3.54	0.0503789001912993	0.215519750479155	0.457261141171463	0.1624	0.0734	0.0053	0.0019	0.0203	0.002	0.002	0.0204	0.1529	0.0141	0.0185	0.0051	0.0795	0.0166	0.007	0.0014	0.0016	0.1074	0.0901	0.0051	0.0118	0.0066	0.0189	0.0052	0.0146	0.1535
3	rs41551812	121187527	1.6	3.58310434693605e-05	3.53	0.0539760163806611	0.2153571857779	0.457261141171463	0.1624	0.0734	0.0053	0.0019	0.0203	0.002	0.002	0.0204	0.1529	0.0141	0.0185	0.0051	0.0795	0.0166	0.007	0.0014	0.0016	0.1074	0.0901	0.0051	0.0118	0.0066	0.0189	0.0052	0.0146	0.1535
3	rs41545720	121192467	1.6	3.58310434693605e-05	3.52	0.0577730493768559	0.21698593122245	0.457261141171463	0.1624	0.0734	0.0053	0.0019	0.0203	0.002	0.002	0.0204	0.1529	0.0141	0.0185	0.0051	0.0795	0.0166	0.0071	0.0014	0.0016	0.1074	0.0901	0.0051	0.0118	0.0066	0.0189	0.0052	0.0146	0.1535
3	rs79591485	121203242	1.6	3.58310434693605e-05	3.51	0.0617771177241036	0.217475897354202	0.448978836297276	0.1625	0.0734	0.0053	0.002	0.0204	0.002	0.002	0.0204	0.1528	0.0141	0.0185	0.0051	0.0794	0.0167	0.0071	0.0014	0.0016	0.107	0.0902	0.0051	0.0118	0.0065	0.019	0.0051	0.0146	0.1537
3	rs3218642	121207637	1.6	3.58310434693605e-05	3.5	0.0659953737268723	0.216822746858614	0.447380437998086	0.1625	0.0734	0.0053	0.002	0.0204	0.002	0.002	0.0204	0.1528	0.0141	0.0184	0.0051	0.0794	0.0167	0.0071	0.0014	0.0017	0.107	0.0902	0.0051	0.0118	0.0065	0.019	0.0051	0.0146	0.1537
3	rs3218651	121208176	1.6	3.58310434693605e-05	3.49	0.0704349946405554	0.21670040376412	0.446847974241131	0.1625	0.0734	0.0053	0.002	0.0204	0.002	0.002	0.0204	0.1528	0.0141	0.0184	0.0051	0.0794	0.0167	0.0071	0.0014	0.0017	0.107	0.0902	0.0051	0.0118	0.0065	0.019	0.0051	0.0146	0.1537
3	rs693403	121227392	1.6	3.58310434693605e-05	3.48	0.0751031739839783	0.21507286324924	0.443922432880511	0.1624	0.0734	0.0053	0.002	0.0204	0.002	0.002	0.0204	0.1528	0.0141	0.0185	0.0051	0.0794	0.0167	0.0071	0.0015	0.0017	0.1069	0.0902	0.0051	0.0118	0.0065	0.019	0.0051	0.0146	0.1536
3	rs487848	121228960	1.6	3.58310434693605e-05	3.47	0.0800071130091993	0.214221161091925	0.447114185116206	0.1624	0.0734	0.0053	0.0019	0.0204	0.002	0.002	0.0204	0.1529	0.0141	0.0184	0.0051	0.0794	0.0167	0.0071	0.0015	0.0017	0.1069	0.0902	0.0051	0.0118	0.0065	0.019	0.0051	0.0146	0.1536
3	rs3886541	121234649	1.6	3.58310434693605e-05	3.47	0.0800071130091993	0.209670789558794	0.439808762865384	0.1624	0.0734	0.0053	0.0019	0.0203	0.002	0.002	0.0204	0.1529	0.0141	0.0184	0.0051	0.0795	0.0167	0.0071	0.0015	0.0017	0.107	0.0901	0.0051	0.0118	0.0065	0.019	0.0051	0.0146	0.1536
3	rs115169860	121243636	1.6	3.58310434693605e-05	3.47	0.0800071130091993	0.193469684205641	0.428318825320055	0.1624	0.0733	0.0053	0.0019	0.0203	0.002	0.002	0.0204	0.1529	0.0141	0.0184	0.0051	0.0795	0.0167	0.0071	0.0015	0.0017	0.107	0.0901	0.0053	0.0118	0.0065	0.019	0.0051	0.0146	0.1536
3	rs11717597	121246685	1.6	3.58310434693605e-05	3.48	0.0751031739839783	0.185198569584049	0.424244502495123	0.1624	0.0733	0.0054	0.0018	0.0203	0.0021	0.002	0.0204	0.153	0.014	0.0183	0.0051	0.0794	0.0167	0.0071	0.0015	0.0017	0.1069	0.0901	0.0053	0.0118	0.0065	0.019	0.0052	0.0146	0.1536
3	rs79910406	121251067	1.6	3.58310434693605e-05	3.48	0.0751031739839783	0.188572601757081	0.437689575104006	0.1623	0.0733	0.0054	0.0018	0.0203	0.0021	0.002	0.0204	0.153	0.014	0.0183	0.0051	0.0794	0.0167	0.0071	0.0015	0.0017	0.1069	0.0901	0.0053	0.0118	0.0065	0.019	0.0052	0.0146	0.1536
3	rs55748151	121251868	1.6	3.58310434693605e-05	3.49	0.0704349946405554	0.189138339714155	0.43967623370103	0.1623	0.0733	0.0054	0.0018	0.0203	0.0021	0.002	0.0204	0.153	0.014	0.0183	0.0051	0.0794	0.0167	0.0071	0.0015	0.0017	0.1069	0.0901	0.0053	0.0118	0.0065	0.019	0.0052	0.0146	0.1536
3	rs571217	121278783	1.59	5.17132189196418e-05	3.49	0.0704349946405554	0.124660252050194	0.292442589675527	0.161	0.0741	0.0057	0.002	0.0206	0.0022	0.0023	0.0205	0.1529	0.0138	0.0186	0.0052	0.0793	0.0168	0.0071	0.0017	0.0018	0.1056	0.0893	0.0055	0.0122	0.0068	0.0194	0.0054	0.0143	0.1534
3	rs61796954	121288896	1.56	0.000148083528941252	3.49	0.0704349946405554	0.0836815314697582	0.134478707728928	0.1566	0.0763	0.0059	0.0024	0.0216	0.0026	0.0025	0.02	0.1502	0.013	0.0192	0.0059	0.0792	0.017	0.0079	0.0026	0.0022	0.1024	0.0904	0.0057	0.013	0.0073	0.0194	0.0061	0.014	0.1536
3	rs16832400	121299313	1.56	0.000148083528941252	3.49	0.0704349946405554	0.0913027073915321	0.125770797248816	0.1567	0.0764	0.006	0.0025	0.0216	0.0026	0.0025	0.02	0.1501	0.013	0.0193	0.0059	0.0791	0.017	0.008	0.0027	0.0022	0.1022	0.0905	0.0057	0.0131	0.0073	0.0194	0.0062	0.0139	0.1535
3	rs9836169	121299323	1.56	0.000148083528941252	3.52	0.0577730493768559	0.0913027073915321	0.125859462120879	0.1567	0.0764	0.006	0.0025	0.0216	0.0026	0.0025	0.02	0.1501	0.013	0.0193	0.0059	0.0791	0.017	0.008	0.0027	0.0022	0.1022	0.0905	0.0057	0.0131	0.0073	0.0194	0.0062	0.0139	0.1535
3	rs79027605	121304242	1.56	0.000148083528941252	3.52	0.0577730493768559	0.0895138591144436	0.131221737686608	0.1564	0.0765	0.006	0.0025	0.0218	0.0026	0.0025	0.0199	0.1501	0.0129	0.0194	0.006	0.0792	0.0171	0.008	0.0027	0.0022	0.1021	0.0905	0.0057	0.013	0.0073	0.0195	0.0062	0.0138	0.1535
3	rs9813391	121304933	1.56	0.000148083528941252	3.51	0.0617771177241036	0.0892019141611952	0.132033216162468	0.1564	0.0765	0.006	0.0025	0.0218	0.0026	0.0025	0.0199	0.1501	0.0129	0.0194	0.006	0.0792	0.0171	0.008	0.0027	0.0022	0.1021	0.0906	0.0057	0.013	0.0073	0.0195	0.0062	0.0138	0.1535
3	Affx-36675755	121313512	1.56	0.000148083528941252	3.5	0.0659953737268723	0.0809263350722467	0.121192531147954	0.1561	0.0765	0.006	0.0025	0.0218	0.0026	0.0025	0.0199	0.1499	0.0129	0.0194	0.006	0.0791	0.0172	0.008	0.0028	0.0023	0.1019	0.0905	0.0057	0.013	0.0073	0.0196	0.0064	0.0138	0.1536
3	rs74790649	121319449	1.56	0.000148083528941252	3.5	0.0659953737268723	0.073075778674329	0.108516761928989	0.1561	0.0765	0.006	0.0025	0.0217	0.0026	0.0025	0.0198	0.1499	0.0128	0.0194	0.0061	0.0791	0.0172	0.0081	0.0028	0.0023	0.1019	0.0904	0.006	0.013	0.0073	0.0196	0.0064	0.0138	0.1536
3	rs3845865	121323008	1.56	0.000148083528941252	3.5	0.0659953737268723	0.0700793513862528	0.103367180811533	0.1561	0.0765	0.006	0.0025	0.0216	0.0026	0.0025	0.0198	0.1499	0.0128	0.0194	0.0061	0.0791	0.0172	0.0081	0.0028	0.0023	0.1019	0.0903	0.0061	0.013	0.0073	0.0196	0.0064	0.0137	0.1536
3	rs77357569	121325420	1.56	0.000148083528941252	3.5	0.0659953737268723	0.0726547276300641	0.0923374721587286	0.1561	0.0764	0.006	0.0025	0.0215	0.0026	0.0025	0.0198	0.1499	0.0128	0.0194	0.006	0.0791	0.0172	0.0082	0.0028	0.0023	0.1019	0.0903	0.0061	0.0131	0.0073	0.0198	0.0064	0.0136	0.1536
3	rs9839853	121331021	1.56	0.000148083528941252	3.49	0.0704349946405554	0.0656580478268927	0.0679327253358512	0.1567	0.0767	0.0061	0.0026	0.0214	0.0026	0.0025	0.0198	0.1501	0.0128	0.0193	0.0061	0.0789	0.0173	0.0082	0.0027	0.0023	0.1014	0.0895	0.0064	0.0133	0.0076	0.0201	0.0065	0.0137	0.1527
3	rs3845862	121332245	1.55	0.000206918762790323	3.49	0.0704349946405554	0.0702436830162882	0.0680022136518628	0.1571	0.0768	0.0062	0.0027	0.0214	0.0025	0.0025	0.0198	0.1502	0.0128	0.0193	0.0061	0.0788	0.0173	0.0082	0.0027	0.0023	0.1012	0.0891	0.0065	0.0135	0.0077	0.0202	0.0066	0.0138	0.1522
3	rs938391	121335146	1.55	0.000206918762790323	3.49	0.0704349946405554	0.0678652565301101	0.062336505297396	0.1572	0.0768	0.0062	0.0027	0.0213	0.0026	0.0026	0.0198	0.1502	0.0128	0.0193	0.0061	0.0787	0.0174	0.0082	0.0027	0.0023	0.101	0.089	0.0065	0.0135	0.0077	0.0202	0.0066	0.0137	0.1521
3	rs4676683	121339020	1.54	0.000286818327153653	3.5	0.0659953737268723	0.115885567250922	0.0506558270656353	0.1586	0.0772	0.0061	0.0026	0.0208	0.003	0.0027	0.0203	0.1514	0.013	0.0192	0.0063	0.0774	0.0175	0.0084	0.0029	0.0024	0.1002	0.0879	0.0068	0.0139	0.0075	0.0199	0.0067	0.0134	0.1516
3	rs4676684	121340536	1.53	0.000394403237541137	3.51	0.0617771177241036	0.175105671377497	0.0472743959780184	0.1607	0.0778	0.0059	0.0023	0.0207	0.0031	0.0028	0.0204	0.151	0.0132	0.0194	0.0063	0.077	0.0173	0.0083	0.003	0.0023	0.1005	0.0868	0.0068	0.0137	0.0074	0.0196	0.0067	0.0132	0.1514
3	rs3772130	121344140	1.52	0.000538040073997532	3.5	0.0659953737268723	0.204030619420286	0.0504720913336642	0.161	0.0778	0.0058	0.0023	0.0207	0.0032	0.0028	0.0205	0.1507	0.0132	0.0194	0.0062	0.077	0.0173	0.0083	0.003	0.0023	0.1005	0.0867	0.0069	0.0137	0.0074	0.0194	0.0067	0.0131	0.1516
3	rs77116303	121347828	1.52	0.000538040073997532	3.5	0.0659953737268723	0.208591672894238	0.0549615158225344	0.1611	0.0778	0.0058	0.0023	0.0207	0.0032	0.0028	0.0205	0.1507	0.0132	0.0194	0.0062	0.077	0.0174	0.0083	0.003	0.0023	0.1005	0.0866	0.0069	0.0137	0.0074	0.0194	0.0067	0.0131	0.1516
3	rs77852202	121351257	1.52	0.000538040073997532	3.48	0.0751031739839783	0.212563785496562	0.059089864750233	0.1611	0.0778	0.0058	0.0023	0.0207	0.0032	0.0028	0.0205	0.1506	0.0132	0.0194	0.0062	0.077	0.0174	0.0083	0.003	0.0023	0.1005	0.0865	0.0069	0.0137	0.0074	0.0194	0.0067	0.0131	0.1516
3	rs2070180	121351338	1.52	0.000538040073997532	3.48	0.0751031739839783	0.212684811472282	0.0592209333887592	0.1611	0.0778	0.0058	0.0023	0.0207	0.0032	0.0028	0.0205	0.1506	0.0132	0.0194	0.0062	0.077	0.0174	0.0083	0.003	0.0023	0.1005	0.0865	0.0069	0.0137	0.0074	0.0194	0.0067	0.0131	0.1516
3	rs2070179	121353254	1.52	0.000538040073997532	3.47	0.0800071130091993	0.216089269187668	0.0638180488440038	0.1611	0.0778	0.0058	0.0023	0.0207	0.0032	0.0028	0.0205	0.1506	0.0132	0.0194	0.0062	0.077	0.0174	0.0083	0.003	0.0023	0.1005	0.0865	0.0069	0.0137	0.0074	0.0194	0.0067	0.0131	0.1516
3	rs3772126	121354583	1.52	0.000538040073997532	3.47	0.0800071130091993	0.215397820497548	0.0630081124065204	0.1611	0.0778	0.0058	0.0023	0.0207	0.0032	0.0028	0.0205	0.1506	0.0132	0.0194	0.0062	0.077	0.0174	0.0083	0.003	0.0023	0.1005	0.0865	0.0069	0.0137	0.0074	0.0194	0.0067	0.0131	0.1516
3	rs62268728	121357621	1.52	0.000538040073997532	3.47	0.0800071130091993	0.21653733987759	0.0642246516088573	0.1611	0.0778	0.0058	0.0023	0.0207	0.0032	0.0028	0.0205	0.1506	0.0132	0.0194	0.0062	0.077	0.0174	0.0083	0.003	0.0023	0.1005	0.0865	0.0068	0.0137	0.0074	0.0194	0.0067	0.0131	0.1516
3	rs113897197	121367447	1.52	0.000538040073997532	3.47	0.0800071130091993	0.223030691468536	0.0670320793301974	0.1611	0.0779	0.0058	0.0023	0.0207	0.0032	0.0028	0.0205	0.1507	0.0132	0.0194	0.0062	0.077	0.0174	0.0083	0.003	0.0023	0.1005	0.0864	0.0068	0.0138	0.0074	0.0194	0.0067	0.0131	0.1515
3	rs12493927	121378927	1.52	0.000538040073997532	3.47	0.0800071130091993	0.281265396959693	0.0858200580892257	0.1612	0.0782	0.0059	0.0024	0.0206	0.0032	0.0028	0.0205	0.1508	0.0132	0.0194	0.0062	0.0769	0.0174	0.0084	0.003	0.0023	0.1007	0.0861	0.0068	0.0141	0.0073	0.0194	0.0067	0.0132	0.1509
3	rs7430165	121406253	1.52	0.000538040073997532	3.47	0.0800071130091993	0.281124266541481	0.0884351260480472	0.1612	0.0781	0.006	0.0024	0.0206	0.0032	0.0028	0.0205	0.1511	0.0132	0.0194	0.0062	0.0769	0.0174	0.0084	0.003	0.0023	0.1006	0.0859	0.0068	0.0141	0.0073	0.0194	0.0067	0.0132	0.1511
3	rs11915822	121412892	1.52	0.000538040073997532	3.47	0.0800071130091993	0.285374712302695	0.0933630123974988	0.1611	0.078	0.0059	0.0024	0.0206	0.0032	0.0028	0.0205	0.1511	0.0132	0.0195	0.0062	0.0769	0.0174	0.0084	0.003	0.0023	0.1006	0.0859	0.0068	0.0141	0.0073	0.0194	0.0067	0.0131	0.1512
3	rs34833153	121413637	1.52	0.000538040073997532	3.46	0.0851540123614781	0.28513767945236	0.0924949556582326	0.1611	0.078	0.0059	0.0024	0.0206	0.0032	0.0028	0.0205	0.1511	0.0132	0.0195	0.0062	0.0769	0.0174	0.0084	0.003	0.0023	0.1006	0.0859	0.0068	0.0141	0.0073	0.0194	0.0067	0.0131	0.1512
3	rs1127412	121414061	1.52	0.000538040073997532	3.46	0.0851540123614781	0.28513767945236	0.0937586430663705	0.1611	0.078	0.0059	0.0024	0.0206	0.0032	0.0028	0.0205	0.1511	0.0132	0.0195	0.0062	0.0769	0.0174	0.0084	0.003	0.0023	0.1006	0.0859	0.0068	0.0141	0.0073	0.0194	0.0067	0.0131	0.1512
3	rs35674179	121414217	1.52	0.000538040073997532	3.46	0.0851540123614781	0.28513767945236	0.0936003114649581	0.1612	0.078	0.0059	0.0024	0.0206	0.0032	0.0028	0.0205	0.1511	0.0132	0.0195	0.0062	0.0769	0.0174	0.0084	0.003	0.0023	0.1006	0.0859	0.0068	0.0141	0.0073	0.0194	0.0067	0.0131	0.1512
3	rs61730221	121415370	1.52	0.000538040073997532	3.46	0.0851540123614781	0.28452188770013	0.0919442287562431	0.1612	0.0779	0.0059	0.0024	0.0206	0.0032	0.0028	0.0205	0.1511	0.0132	0.0195	0.0062	0.0769	0.0173	0.0084	0.003	0.0023	0.1006	0.086	0.0068	0.0141	0.0073	0.0194	0.0067	0.0131	0.1512
3	rs33988592	121415610	1.52	0.000538040073997532	3.46	0.0851540123614781	0.284663930194028	0.0921014462994714	0.1612	0.0779	0.0059	0.0024	0.0206	0.0032	0.0028	0.0205	0.1511	0.0132	0.0195	0.0062	0.0769	0.0173	0.0084	0.003	0.0023	0.1006	0.086	0.0068	0.0141	0.0073	0.0194	0.0067	0.0131	0.1512
3	rs3732410	121415720	1.52	0.000538040073997532	3.45	0.090551063959542	0.284379883186799	0.0914732154460973	0.1612	0.0779	0.0059	0.0024	0.0206	0.0032	0.0028	0.0205	0.1511	0.0132	0.0195	0.0062	0.0769	0.0173	0.0084	0.003	0.0023	0.1006	0.086	0.0068	0.0141	0.0073	0.0194	0.0067	0.0131	0.1512
3	rs3732407	121416623	1.52	0.000538040073997532	3.45	0.090551063959542	0.273281710924485	0.0726535170803705	0.1612	0.0779	0.0059	0.0024	0.0205	0.0032	0.0028	0.0204	0.1512	0.0132	0.0195	0.0062	0.0769	0.0173	0.0084	0.003	0.0023	0.1006	0.086	0.0068	0.0141	0.0072	0.0194	0.0067	0.0132	0.1512
3	rs7610298	121419100	1.51	0.000728190469368611	3.45	0.090551063959542	0.256655382771033	0.124355335385714	0.1602	0.0775	0.0059	0.0025	0.0207	0.0033	0.003	0.0204	0.1508	0.0139	0.0194	0.0063	0.0765	0.0175	0.0084	0.0031	0.0023	0.1007	0.086	0.0067	0.0139	0.0072	0.0195	0.0068	0.0133	0.1518
3	rs78052831	121432198	1.51	0.000728190469368611	3.49	0.0704349946405554	0.252554076422487	0.112909624649044	0.1602	0.0775	0.0059	0.0025	0.0207	0.0033	0.003	0.0204	0.1508	0.0139	0.0194	0.0063	0.0765	0.0175	0.0084	0.0031	0.0023	0.1007	0.086	0.0067	0.0139	0.0072	0.0194	0.0068	0.0133	0.1518
3	rs12631803	121433184	1.51	0.000728190469368611	3.49	0.0704349946405554	0.256297315376121	0.116333833258781	0.1603	0.0774	0.0059	0.0025	0.0207	0.0033	0.003	0.0204	0.1508	0.0139	0.0194	0.0063	0.0765	0.0175	0.0084	0.0032	0.0023	0.1007	0.086	0.0067	0.0139	0.0072	0.0194	0.0068	0.0133	0.1518
3	rs9812166	121442759	1.51	0.000728190469368611	3.48	0.0751031739839783	0.259980427489446	0.121980365065198	0.1602	0.0775	0.0059	0.0025	0.0207	0.0033	0.003	0.0204	0.1508	0.0139	0.0194	0.0063	0.0764	0.0175	0.0084	0.0032	0.0024	0.1007	0.086	0.0067	0.0139	0.0072	0.0194	0.0068	0.0133	0.1517
3	rs1919555	121446900	1.51	0.000728190469368611	3.49	0.0704349946405554	0.261561203049129	0.126036861781843	0.1602	0.0775	0.0059	0.0025	0.0207	0.0034	0.003	0.0204	0.1508	0.0139	0.0194	0.0063	0.0764	0.0175	0.0084	0.0032	0.0024	0.1007	0.086	0.0067	0.0139	0.0072	0.0194	0.0068	0.0133	0.1517
3	rs6762575	121449011	1.51	0.000728190469368611	3.49	0.0704349946405554	0.262920300865742	0.12656961955527	0.1602	0.0775	0.0059	0.0025	0.0207	0.0034	0.003	0.0204	0.1508	0.0139	0.0194	0.0063	0.0764	0.0175	0.0084	0.0032	0.0024	0.1007	0.086	0.0067	0.0139	0.0072	0.0194	0.0068	0.0133	0.1517
3	rs12498138	121459589	1.51	0.000728190469368611	3.49	0.0704349946405554	0.26656326465481	0.126391940559463	0.1602	0.0775	0.0059	0.0025	0.0207	0.0034	0.003	0.0204	0.1508	0.014	0.0194	0.0063	0.0764	0.0175	0.0084	0.0032	0.0024	0.1007	0.086	0.0067	0.0139	0.0072	0.0194	0.0068	0.0133	0.1517
3	rs77146857	121460803	1.51	0.000728190469368611	3.49	0.0704349946405554	0.268716182091998	0.126303135951984	0.1602	0.0775	0.0059	0.0025	0.0207	0.0034	0.003	0.0204	0.1508	0.014	0.0194	0.0063	0.0764	0.0175	0.0084	0.0032	0.0024	0.1007	0.086	0.0067	0.0139	0.0072	0.0194	0.0068	0.0133	0.1517
3	rs71329234	121463805	1.51	0.000728190469368611	3.49	0.0704349946405554	0.273328039337214	0.123297674736775	0.1602	0.0775	0.0059	0.0025	0.0207	0.0034	0.0029	0.0204	0.1508	0.014	0.0195	0.0063	0.0764	0.0175	0.0084	0.0032	0.0024	0.1007	0.086	0.0067	0.014	0.0072	0.0193	0.0068	0.0133	0.1517
3	rs9849087	121465220	1.51	0.000728190469368611	3.49	0.0704349946405554	0.274069870117568	0.123121727008339	0.1602	0.0775	0.0059	0.0025	0.0207	0.0034	0.0029	0.0204	0.1508	0.014	0.0195	0.0063	0.0764	0.0175	0.0084	0.0032	0.0024	0.1007	0.086	0.0067	0.014	0.0072	0.0193	0.0068	0.0133	0.1517
3	rs73179985	121480500	1.51	0.000728190469368611	3.49	0.0704349946405554	0.325413732762248	0.148360828589878	0.1603	0.0774	0.0059	0.0025	0.021	0.0035	0.003	0.0204	0.1509	0.014	0.0193	0.0064	0.0764	0.0176	0.0084	0.0031	0.0025	0.1002	0.0855	0.0067	0.0144	0.0071	0.019	0.0069	0.0132	0.1518
3	rs6438656	121485239	1.51	0.000728190469368611	3.49	0.0704349946405554	0.371032981180616	0.201563401748417	0.1604	0.0773	0.0059	0.0025	0.0211	0.0035	0.0031	0.0204	0.1509	0.0139	0.0193	0.0064	0.0764	0.0177	0.0084	0.0031	0.0025	0.1001	0.0853	0.0067	0.0145	0.0071	0.019	0.0069	0.0132	0.1519
3	rs9681209	121491112	1.51	0.000728190469368611	3.49	0.0704349946405554	0.368697819738098	0.199367065289006	0.1604	0.0773	0.0059	0.0025	0.0211	0.0035	0.003	0.0204	0.1509	0.0139	0.0193	0.0064	0.0763	0.0177	0.0084	0.0031	0.0025	0.1001	0.0854	0.0068	0.0145	0.0071	0.019	0.0069	0.0132	0.1518
3	rs13098883	121492599	1.51	0.000728190469368611	3.48	0.0751031739839783	0.368697819738098	0.200725750430196	0.1604	0.0773	0.0059	0.0025	0.0211	0.0035	0.003	0.0204	0.1509	0.0139	0.0193	0.0064	0.0763	0.0177	0.0084	0.0031	0.0025	0.1001	0.0854	0.0068	0.0145	0.0071	0.019	0.0069	0.0132	0.1518
3	rs17849995	121500699	1.51	0.000728190469368611	3.48	0.0751031739839783	0.363350161087351	0.198532493241404	0.1604	0.0773	0.0059	0.0025	0.0211	0.0035	0.003	0.0204	0.1509	0.0139	0.0193	0.0064	0.0763	0.0177	0.0084	0.0031	0.0025	0.1001	0.0854	0.0068	0.0144	0.0072	0.019	0.0069	0.0132	0.1518
3	rs76080408	121522867	1.51	0.000728190469368611	3.48	0.0751031739839783	0.349918742955147	0.17206704779392	0.1604	0.0773	0.0059	0.0025	0.0211	0.0035	0.0031	0.0204	0.1509	0.0139	0.0193	0.0065	0.0762	0.0177	0.0084	0.0031	0.0025	0.1001	0.0854	0.0068	0.0145	0.0072	0.0189	0.0069	0.0132	0.1519
3	rs7623901	121529011	1.51	0.000728190469368611	3.48	0.0751031739839783	0.344032867232437	0.185341543807636	0.1606	0.0774	0.0059	0.0025	0.0211	0.0034	0.0031	0.0203	0.1507	0.0139	0.0193	0.0065	0.0761	0.0177	0.0084	0.0031	0.0024	0.1002	0.0853	0.0068	0.0145	0.0072	0.0189	0.0069	0.0132	0.1521
3	rs1881994	121541341	1.51	0.000728190469368611	3.48	0.0751031739839783	0.344137519497226	0.184425714497837	0.1606	0.0774	0.0059	0.0025	0.0211	0.0034	0.0031	0.0203	0.1507	0.0139	0.0193	0.0065	0.0761	0.0177	0.0084	0.0031	0.0024	0.1002	0.0853	0.0068	0.0145	0.0072	0.0189	0.0069	0.0132	0.1521
3	rs115834432	121541532	1.51	0.000728190469368611	3.48	0.0751031739839783	0.344137519497226	0.184425714497837	0.1606	0.0774	0.0059	0.0025	0.0211	0.0034	0.0031	0.0203	0.1507	0.0139	0.0193	0.0065	0.0761	0.0177	0.0084	0.0031	0.0024	0.1002	0.0853	0.0068	0.0145	0.0072	0.0189	0.0069	0.0132	0.1521
3	rs34973765	121559769	1.51	0.000728190469368611	3.46	0.0851540123614781	0.323992146439638	0.159913326398094	0.1608	0.0773	0.0059	0.0025	0.0211	0.0033	0.0031	0.0201	0.1508	0.0139	0.0193	0.0065	0.076	0.0176	0.0085	0.0031	0.0025	0.1004	0.0853	0.0068	0.0145	0.0073	0.0189	0.0069	0.0132	0.1521
3	rs12496318	121561500	1.51	0.000728190469368611	3.43	0.102124300974309	0.321007325938943	0.160010082057872	0.1608	0.0773	0.0059	0.0025	0.0211	0.0033	0.0031	0.0201	0.1508	0.0139	0.0193	0.0065	0.0759	0.0176	0.0085	0.0031	0.0025	0.1004	0.0853	0.0068	0.0145	0.0073	0.0188	0.0069	0.0132	0.1521
3	rs7629369	121566282	1.51	0.000728190469368611	3.42	0.108314757127468	0.311444007319002	0.15300179864157	0.1608	0.0773	0.0059	0.0025	0.021	0.0033	0.0031	0.02	0.1508	0.0139	0.0193	0.0065	0.076	0.0176	0.0085	0.0031	0.0025	0.1005	0.0854	0.0068	0.0145	0.0073	0.0188	0.0069	0.0132	0.1521
3	rs10511407	121568595	1.51	0.000728190469368611	3.42	0.108314757127468	0.304187474588742	0.148549249188577	0.1608	0.0773	0.0059	0.0025	0.021	0.0033	0.0031	0.02	0.1508	0.0139	0.0193	0.0066	0.076	0.0176	0.0085	0.003	0.0025	0.1005	0.0854	0.0068	0.0145	0.0073	0.0188	0.0069	0.0132	0.1521
3	rs17742642	121569488	1.51	0.000728190469368611	3.42	0.108314757127468	0.289420399882121	0.137856661746976	0.1609	0.0773	0.0059	0.0025	0.021	0.0033	0.0031	0.02	0.1508	0.0139	0.0192	0.0065	0.0759	0.0176	0.0084	0.003	0.0025	0.1005	0.0854	0.0068	0.0145	0.0073	0.0188	0.0069	0.0132	0.1521
3	rs9289180	121607909	1.51	0.000728190469368611	3.41	0.114783892697204	0.272124877807514	0.101645008448666	0.1611	0.0774	0.0059	0.0024	0.021	0.0032	0.0032	0.02	0.1511	0.0139	0.0191	0.0065	0.0757	0.0176	0.0082	0.0029	0.0025	0.1008	0.0856	0.0069	0.0145	0.0073	0.0187	0.0071	0.0132	0.1519
3	rs76681827	121617739	1.51	0.000728190469368611	3.41	0.114783892697204	0.284569230978131	0.104191205313512	0.1608	0.077	0.006	0.0023	0.0211	0.0032	0.0032	0.0202	0.151	0.0141	0.0193	0.0066	0.0755	0.0177	0.0083	0.003	0.0025	0.1006	0.0858	0.007	0.0146	0.0075	0.0188	0.0072	0.0136	0.1506
3	rs17203299	121631675	1.51	0.000728190469368611	3.41	0.114783892697204	0.301642195224447	0.106262326084331	0.1608	0.077	0.006	0.0023	0.0211	0.0032	0.0032	0.0202	0.151	0.0142	0.0193	0.0066	0.0754	0.0178	0.0084	0.003	0.0026	0.1005	0.0858	0.007	0.0146	0.0075	0.0188	0.0072	0.0136	0.1504
3	rs2049330	121633904	1.51	0.000728190469368611	3.4	0.121538743628758	0.311046769592939	0.107178599216655	0.1608	0.0769	0.006	0.0023	0.0212	0.0032	0.0032	0.0203	0.151	0.0142	0.0193	0.0066	0.0753	0.0178	0.0085	0.003	0.0026	0.1005	0.0858	0.007	0.0147	0.0075	0.0189	0.0073	0.0137	0.1502
3	rs2293616	121641693	1.51	0.000728190469368611	3.39	0.128586294370088	0.325058030930114	0.109440447081731	0.1607	0.0769	0.0061	0.0023	0.0212	0.0032	0.0032	0.0203	0.1508	0.0142	0.0193	0.0066	0.0753	0.0178	0.0085	0.0031	0.0026	0.1006	0.0858	0.007	0.0147	0.0075	0.0188	0.0073	0.0136	0.15
3	rs2257212	121643804	1.51	0.000728190469368611	3.39	0.128586294370088	0.324956439207867	0.109777077185642	0.1607	0.0769	0.0061	0.0023	0.0212	0.0032	0.0032	0.0203	0.1508	0.0142	0.0193	0.0066	0.0753	0.0178	0.0085	0.0031	0.0026	0.1007	0.0858	0.007	0.0147	0.0075	0.0188	0.0073	0.0136	0.1499
3	rs1143670	121646641	1.51	0.000728190469368611	3.39	0.128586294370088	0.324956439207867	0.109861296652405	0.1607	0.0769	0.0061	0.0023	0.0212	0.0032	0.0032	0.0203	0.1508	0.0142	0.0193	0.0066	0.0753	0.0178	0.0085	0.0031	0.0026	0.1007	0.0858	0.007	0.0147	0.0075	0.0188	0.0073	0.0136	0.1499
3	rs1143671	121647286	1.51	0.000728190469368611	3.39	0.128586294370088	0.324956439207867	0.109861296652405	0.1607	0.0769	0.0061	0.0023	0.0212	0.0032	0.0032	0.0203	0.1508	0.0142	0.0193	0.0066	0.0753	0.0178	0.0085	0.0031	0.0026	0.1007	0.0858	0.007	0.0147	0.0075	0.0188	0.0073	0.0136	0.1499
3	rs1143672	121648168	1.51	0.000728190469368611	3.39	0.128586294370088	0.322776236233299	0.109524567426951	0.1606	0.0769	0.0061	0.0023	0.0212	0.0032	0.0032	0.0203	0.1508	0.0142	0.0193	0.0066	0.0753	0.0178	0.0085	0.0031	0.0026	0.1007	0.0859	0.007	0.0147	0.0075	0.0188	0.0073	0.0136	0.1499
3	rs4285028	121660664	1.51	0.000728190469368611	3.4	0.121538743628758	0.328368800237713	0.109104213789903	0.1606	0.0769	0.0061	0.0023	0.0212	0.0032	0.0033	0.0203	0.1508	0.0142	0.0193	0.0066	0.0753	0.0178	0.0085	0.0031	0.0026	0.1006	0.0859	0.007	0.0147	0.0075	0.0188	0.0073	0.0136	0.1499
3	rs6438689	121665702	1.51	0.000728190469368611	3.4	0.121538743628758	0.339080875159407	0.0947108498544757	0.1612	0.0768	0.0061	0.0023	0.021	0.0032	0.0033	0.0203	0.1514	0.0142	0.0194	0.0067	0.074	0.0179	0.0086	0.0032	0.0027	0.1004	0.0855	0.007	0.0147	0.0075	0.019	0.0073	0.0137	0.1502
3	rs13080477	121669003	1.51	0.000728190469368611	3.4	0.121538743628758	0.328573112402416	0.0785343170470082	0.1611	0.0767	0.0061	0.0023	0.021	0.0032	0.0033	0.0203	0.1514	0.0142	0.0194	0.0067	0.0739	0.0179	0.0086	0.0032	0.0027	0.1004	0.0855	0.007	0.0147	0.0075	0.019	0.0073	0.0137	0.1501
3	rs76913894	121675764	1.5	0.00097779776173039	3.41	0.114783892697204	0.331337817626322	0.0704529105358112	0.1612	0.0766	0.0061	0.0023	0.0209	0.0032	0.0033	0.0203	0.1513	0.0142	0.0194	0.0067	0.0739	0.0179	0.0086	0.0032	0.0027	0.1004	0.0855	0.007	0.0148	0.0075	0.019	0.0073	0.0137	0.1501
3	rs73181877	121686718	1.5	0.00097779776173039	3.4	0.121538743628758	0.329698015042321	0.0693281128621609	0.1611	0.0766	0.0061	0.0023	0.0209	0.0032	0.0033	0.0203	0.1513	0.0142	0.0194	0.0067	0.074	0.0179	0.0086	0.0032	0.0028	0.1004	0.0855	0.007	0.0148	0.0075	0.019	0.0073	0.0137	0.1502
3	rs4602434	121688635	1.5	0.00097779776173039	3.4	0.121538743628758	0.328828595903107	0.0675857287633521	0.1612	0.0765	0.0061	0.0023	0.0209	0.0032	0.0033	0.0203	0.1513	0.0142	0.0194	0.0066	0.074	0.0179	0.0086	0.0032	0.0028	0.1005	0.0855	0.007	0.0148	0.0075	0.019	0.0073	0.0137	0.1502
3	rs62269206	121713784	1.5	0.00097779776173039	3.4	0.121538743628758	0.354420103309465	0.0743042512102028	0.161	0.0761	0.006	0.0023	0.021	0.0031	0.0034	0.0205	0.1511	0.0142	0.0196	0.0066	0.0741	0.018	0.0088	0.0033	0.0028	0.1004	0.0852	0.007	0.0149	0.0075	0.0192	0.0073	0.0139	0.1501
3	rs114658781	121722207	1.5	0.00097779776173039	3.4	0.121538743628758	0.414746968622498	0.09710791510032	0.1609	0.0756	0.006	0.0022	0.0211	0.0031	0.0034	0.0208	0.151	0.0141	0.0198	0.0066	0.0741	0.0181	0.0089	0.0034	0.0028	0.1004	0.0847	0.0071	0.0151	0.0076	0.0194	0.0073	0.0142	0.1498
3	rs12486849	121725335	1.5	0.00097779776173039	3.4	0.121538743628758	0.451062861213128	0.112654380909882	0.1608	0.0753	0.006	0.0022	0.0212	0.003	0.0034	0.0209	0.1508	0.0141	0.0199	0.0066	0.0741	0.0182	0.009	0.0034	0.0028	0.1004	0.0845	0.0071	0.0152	0.0076	0.0196	0.0073	0.0144	0.1497
3	rs11929195	121729899	1.49	0.00130270570906879	3.41	0.114783892697204	0.43277506928714	0.120232232063049	0.16	0.0755	0.0061	0.0022	0.0213	0.003	0.0034	0.021	0.151	0.014	0.02	0.0066	0.0737	0.0182	0.009	0.0031	0.0028	0.1004	0.0839	0.0071	0.0153	0.0077	0.0202	0.0073	0.0146	0.15
3	rs7627252	121740065	1.48	0.00172210138006111	3.41	0.114783892697204	0.463805777808182	0.142006145387701	0.1594	0.077	0.0058	0.002	0.0212	0.0028	0.0034	0.0203	0.1518	0.014	0.0206	0.0065	0.0726	0.0182	0.0087	0.0032	0.0027	0.0997	0.0833	0.0071	0.0159	0.0078	0.0207	0.0068	0.0153	0.1506
3	rs4350947	121744849	1.47	0.00225897143633852	3.41	0.114783892697204	0.509158389762372	0.151955488423524	0.1598	0.0772	0.0058	0.002	0.0211	0.0028	0.0034	0.0203	0.1517	0.014	0.0205	0.0067	0.0723	0.0181	0.0087	0.0032	0.0027	0.0995	0.0831	0.0071	0.016	0.0079	0.0206	0.0071	0.0153	0.1506
3	rs7633003	121747645	1.47	0.00225897143633852	3.41	0.114783892697204	0.548399596648737	0.155293550685093	0.16	0.0773	0.0059	0.0019	0.0211	0.0028	0.0034	0.0202	0.1516	0.014	0.0206	0.0067	0.0722	0.0181	0.0087	0.0032	0.0027	0.0993	0.083	0.0071	0.016	0.0079	0.0206	0.0071	0.0154	0.1507
3	rs113602630	121767098	1.47	0.00225897143633852	3.41	0.114783892697204	0.565122529880587	0.150059708613022	0.1601	0.0775	0.0059	0.0019	0.0211	0.0028	0.0034	0.0201	0.1516	0.014	0.0206	0.0068	0.0721	0.018	0.0087	0.0033	0.0027	0.0992	0.0829	0.007	0.0161	0.0079	0.0206	0.007	0.0154	0.1509
3	rs2255214	121770539	1.47	0.00225897143633852	3.41	0.114783892697204	0.57215985922919	0.154623866827518	0.1602	0.0777	0.0058	0.0019	0.0211	0.0028	0.0034	0.02	0.1518	0.014	0.0206	0.0068	0.072	0.018	0.0085	0.0033	0.0027	0.0992	0.0828	0.007	0.0161	0.0079	0.0206	0.007	0.0154	0.151
3	rs2681410	121784607	1.47	0.00225897143633852	3.41	0.114783892697204	0.53119932993019	0.149303791932718	0.1598	0.0775	0.0057	0.0019	0.0212	0.0027	0.0034	0.0198	0.1525	0.014	0.0206	0.0068	0.0723	0.0179	0.0085	0.0033	0.0026	0.0992	0.0823	0.0071	0.0161	0.0079	0.0206	0.0069	0.0155	0.1516
3	rs13074706	121786069	1.47	0.00225897143633852	3.41	0.114783892697204	0.519962585745794	0.154432718292155	0.1597	0.0775	0.0057	0.0019	0.0212	0.0027	0.0034	0.0198	0.1525	0.014	0.0205	0.0067	0.0723	0.0179	0.0085	0.0033	0.0026	0.0993	0.0823	0.0071	0.0161	0.0079	0.0206	0.0068	0.0155	0.1518
3	rs73184008	121788697	1.47	0.00225897143633852	3.41	0.114783892697204	0.513748111205256	0.147702035241836	0.1598	0.0774	0.0057	0.0019	0.0211	0.0027	0.0034	0.0198	0.1526	0.014	0.0205	0.0068	0.0724	0.0179	0.0085	0.0033	0.0026	0.0993	0.0822	0.0071	0.0161	0.0079	0.0206	0.0068	0.0155	0.1518
3	rs9282641	121796768	1.47	0.00225897143633852	3.41	0.114783892697204	0.519063450442799	0.147420018860271	0.1597	0.0773	0.0057	0.0019	0.0211	0.0027	0.0034	0.0198	0.1527	0.014	0.0205	0.0068	0.0724	0.0179	0.0085	0.0033	0.0026	0.0992	0.0822	0.0071	0.0161	0.0079	0.0206	0.0068	0.0155	0.1518
3	rs2681422	121799554	1.47	0.00225897143633852	3.41	0.114783892697204	0.52292210690974	0.14817249413562	0.1597	0.0773	0.0057	0.0019	0.0211	0.0027	0.0034	0.0198	0.1527	0.014	0.0205	0.0068	0.0724	0.0179	0.0085	0.0033	0.0026	0.0992	0.0822	0.0071	0.0161	0.0079	0.0206	0.0068	0.0155	0.1518
3	rs75032946	121802294	1.47	0.00225897143633852	3.41	0.114783892697204	0.501426402282776	0.123209689104335	0.1597	0.0773	0.0057	0.0019	0.0211	0.0027	0.0034	0.0198	0.1527	0.014	0.0205	0.0068	0.0723	0.0179	0.0085	0.0033	0.0026	0.0992	0.0825	0.0071	0.0161	0.0079	0.0206	0.0069	0.0154	0.1517
3	rs1915092	121823375	1.46	0.00294055822434739	3.41	0.114783892697204	0.514898617520734	0.0937586430663705	0.16	0.0769	0.0058	0.0017	0.0209	0.0025	0.0031	0.02	0.1532	0.0142	0.0204	0.0064	0.0722	0.0171	0.0083	0.0028	0.0023	0.1004	0.0827	0.0072	0.0167	0.0078	0.0206	0.0068	0.0149	0.1523
3	rs56227115	121824225	1.45	0.00379879965366275	3.38	0.135933471893229	0.513620353063136	0.0682804632597533	0.16	0.0769	0.0058	0.0017	0.0209	0.0025	0.0031	0.0201	0.1532	0.0142	0.0203	0.0064	0.0721	0.0171	0.0083	0.0028	0.0022	0.1006	0.0827	0.0072	0.0167	0.0078	0.0205	0.0069	0.0147	0.1525
3	rs2681417	121825197	1.45	0.00379879965366275	3.37	0.143587140072381	0.520605279288746	0.0896765788393621	0.16	0.0769	0.0058	0.0017	0.0209	0.0025	0.0031	0.0201	0.1533	0.0141	0.0203	0.0064	0.0722	0.0171	0.0083	0.0028	0.0022	0.1006	0.0827	0.0072	0.0167	0.0078	0.0205	0.007	0.0147	0.1525
3	rs111278301	121825682	1.45	0.00379879965366275	3.37	0.143587140072381	0.527311690955806	0.0897543985335138	0.16	0.0769	0.0058	0.0017	0.0209	0.0025	0.0031	0.0201	0.1532	0.0142	0.0204	0.0064	0.0721	0.0171	0.0083	0.0028	0.0022	0.1006	0.0827	0.0072	0.0167	0.0078	0.0205	0.007	0.0147	0.1525
3	rs2715259	121827724	1.45	0.00379879965366275	3.37	0.143587140072381	0.547872578675595	0.0846763759828098	0.16	0.0769	0.0058	0.0017	0.0209	0.0025	0.0031	0.0201	0.1531	0.0142	0.0204	0.0064	0.0721	0.0171	0.0084	0.0028	0.0022	0.1005	0.0827	0.0072	0.0167	0.0078	0.0205	0.0071	0.0147	0.1526
3	rs73184024	121830755	1.45	0.00379879965366275	3.37	0.143587140072381	0.553881482915613	0.0760429869509714	0.16	0.0769	0.0058	0.0017	0.0209	0.0025	0.0031	0.02	0.153	0.0141	0.0204	0.0064	0.0721	0.0171	0.0084	0.0028	0.0022	0.1005	0.0827	0.0072	0.0167	0.0078	0.0204	0.0072	0.0147	0.1526
3	rs78553644	121835851	1.45	0.00379879965366275	3.39	0.128586294370088	0.57115203512245	0.0854381458425069	0.16	0.0769	0.0058	0.0017	0.0209	0.0025	0.0031	0.02	0.153	0.0141	0.0204	0.0064	0.0722	0.0171	0.0083	0.0028	0.0021	0.1005	0.0827	0.0072	0.0167	0.0078	0.0203	0.0073	0.0147	0.1528
3	rs1129055	121838319	1.45	0.00379879965366275	3.39	0.128586294370088	0.556930677891714	0.110873859212413	0.1596	0.0768	0.0059	0.0017	0.0211	0.0025	0.0031	0.02	0.1527	0.0142	0.0206	0.0067	0.0721	0.0171	0.0083	0.0028	0.0021	0.1005	0.0826	0.0072	0.0167	0.0081	0.0203	0.0074	0.0148	0.1525
3	rs113741816	121839200	1.45	0.00379879965366275	3.39	0.128586294370088	0.550708106287664	0.104273747164463	0.1593	0.0768	0.0059	0.0017	0.0211	0.0024	0.003	0.0199	0.153	0.0144	0.0206	0.0067	0.0721	0.017	0.0083	0.0028	0.0021	0.1005	0.0827	0.0072	0.0167	0.0081	0.0203	0.0074	0.0148	0.1526
3	rs17281995	121839641	1.45	0.00379879965366275	3.42	0.108314757127468	0.553616707333268	0.118667049711848	0.1592	0.0767	0.006	0.0017	0.0211	0.0024	0.003	0.0198	0.1531	0.0146	0.0206	0.0067	0.072	0.017	0.0083	0.0027	0.0021	0.1005	0.0828	0.0072	0.0167	0.0081	0.0203	0.0075	0.0148	0.1526
3	rs2681401	121843127	1.44	0.00487073502531595	3.42	0.108314757127468	0.592626583944502	0.162338419146868	0.159	0.077	0.006	0.0015	0.0212	0.0023	0.0028	0.0197	0.1532	0.0147	0.0207	0.0066	0.0721	0.0169	0.0081	0.0026	0.0019	0.1008	0.0828	0.0072	0.0167	0.0078	0.0201	0.0073	0.0149	0.1535
3	rs116140498	121845913	1.44	0.00487073502531595	3.43	0.102124300974309	0.551764945387915	0.163897230217901	0.1581	0.077	0.0058	0.0016	0.0214	0.0022	0.0027	0.0198	0.153	0.0147	0.0207	0.0064	0.072	0.017	0.0081	0.0023	0.0019	0.1013	0.0831	0.0072	0.0169	0.0078	0.0203	0.0072	0.0149	0.154
3	rs78031343	121852002	1.43	0.0061988580477659	3.42	0.108314757127468	0.571689438081409	0.190868931332259	0.1576	0.0771	0.0058	0.0017	0.0215	0.0021	0.0026	0.0199	0.1528	0.0147	0.0209	0.0063	0.072	0.0171	0.0081	0.0021	0.0019	0.1016	0.0832	0.0072	0.017	0.0077	0.0204	0.0072	0.0147	0.1542
3	rs937630	121865059	1.43	0.0061988580477659	3.43	0.102124300974309	0.570950569857836	0.195102369144182	0.1574	0.0771	0.0057	0.0017	0.0216	0.0021	0.0026	0.0199	0.1527	0.0147	0.0209	0.0062	0.0719	0.0172	0.0081	0.0021	0.0019	0.1017	0.0833	0.0072	0.017	0.0077	0.0204	0.0071	0.0147	0.1542
3	rs73184035	121869044	1.42	0.00783139845189536	3.43	0.102124300974309	0.592968246611132	0.200516520419865	0.1573	0.0771	0.0057	0.0017	0.0216	0.0021	0.0026	0.0199	0.1527	0.0146	0.021	0.0062	0.0719	0.0172	0.0081	0.002	0.0019	0.1017	0.0833	0.0073	0.017	0.0077	0.0205	0.0073	0.0147	0.1542
3	rs11721321	121873433	1.42	0.00783139845189536	3.42	0.108314757127468	0.59748673467706	0.204609657644606	0.1573	0.0771	0.0057	0.0017	0.0216	0.0021	0.0026	0.0199	0.1526	0.0146	0.0211	0.0062	0.0719	0.0172	0.0081	0.002	0.0019	0.1017	0.0833	0.0073	0.017	0.0077	0.0205	0.0073	0.0147	0.1542
3	rs76368460	121899691	1.42	0.00783139845189536	3.42	0.108314757127468	0.645525866429547	0.220930067034867	0.1568	0.0768	0.0057	0.0018	0.0218	0.0021	0.0026	0.0201	0.1521	0.0148	0.0212	0.0062	0.0717	0.0173	0.0081	0.002	0.0018	0.102	0.0836	0.0073	0.0172	0.0079	0.0207	0.0073	0.0146	0.154
3	rs6780443	121903842	1.42	0.00783139845189536	3.42	0.108314757127468	0.65515084735941	0.226569922258789	0.1567	0.0767	0.0057	0.0018	0.0218	0.0021	0.0026	0.0201	0.152	0.0148	0.0212	0.0062	0.0717	0.0173	0.0081	0.002	0.0018	0.1021	0.0836	0.0073	0.0172	0.0079	0.0207	0.0073	0.0146	0.154
3	rs7628990	121904211	1.42	0.00783139845189536	3.42	0.108314757127468	0.655437016747621	0.227223649507809	0.1567	0.0767	0.0057	0.0018	0.0218	0.0021	0.0026	0.0201	0.152	0.0148	0.0213	0.0062	0.0717	0.0173	0.0081	0.002	0.0018	0.1021	0.0836	0.0073	0.0172	0.0079	0.0207	0.0073	0.0146	0.154
3	rs1553309	121910706	1.42	0.00783139845189536	3.41	0.114783892697204	0.673506989717677	0.241647298718266	0.1563	0.0767	0.0057	0.0018	0.0219	0.0021	0.0025	0.0201	0.152	0.0148	0.0213	0.0062	0.0717	0.0172	0.0081	0.002	0.0018	0.1022	0.0837	0.0073	0.0173	0.0079	0.0208	0.0073	0.0146	0.1539
3	rs9826770	121913115	1.42	0.00783139845189536	3.4	0.121538743628758	0.675536490515613	0.237433968677813	0.1563	0.0766	0.0057	0.0018	0.0219	0.0021	0.0026	0.0201	0.1519	0.0148	0.0213	0.0061	0.0717	0.0172	0.0081	0.002	0.0018	0.1022	0.0837	0.0072	0.0173	0.0079	0.0208	0.0073	0.0146	0.1539
3	rs13078939	121922222	1.42	0.00783139845189536	3.41	0.114783892697204	0.674521396794242	0.23998130709183	0.1561	0.0766	0.0056	0.0018	0.022	0.0022	0.0026	0.0202	0.1517	0.0149	0.0214	0.0061	0.0717	0.0173	0.008	0.002	0.0019	0.1024	0.0837	0.0072	0.0173	0.0079	0.0209	0.0072	0.0147	0.1539
3	rs6438712	121933505	1.41	0.00982251502104145	3.41	0.114783892697204	0.650793780752528	0.236660424985472	0.156	0.0767	0.0054	0.0019	0.0219	0.0023	0.0026	0.0203	0.1515	0.015	0.0213	0.006	0.0719	0.0173	0.0079	0.0021	0.0019	0.1024	0.0839	0.007	0.0173	0.0078	0.0211	0.0071	0.0147	0.154
3	rs75750177	121934795	1.41	0.00982251502104145	3.41	0.114783892697204	0.643395766463765	0.234124505675388	0.1559	0.0767	0.0055	0.0019	0.0219	0.0023	0.0026	0.0203	0.1516	0.015	0.0213	0.0061	0.0719	0.0173	0.008	0.0021	0.0019	0.1024	0.0839	0.007	0.0173	0.0078	0.0211	0.0071	0.0147	0.1539
3	rs13327652	121936370	1.41	0.00982251502104145	3.41	0.114783892697204	0.642899203708977	0.234014448019754	0.1559	0.0767	0.0055	0.0019	0.0219	0.0023	0.0026	0.0203	0.1516	0.015	0.0213	0.0061	0.0719	0.0173	0.008	0.0021	0.0019	0.1024	0.0839	0.007	0.0173	0.0078	0.0211	0.0071	0.0147	0.1539
3	rs80009321	121940661	1.41	0.00982251502104145	3.41	0.114783892697204	0.611830363882132	0.2516073173035	0.1559	0.0767	0.0054	0.0019	0.0219	0.0023	0.0026	0.0203	0.1514	0.015	0.0213	0.006	0.072	0.0175	0.0079	0.002	0.0019	0.1022	0.0838	0.007	0.0173	0.0078	0.0214	0.007	0.0148	0.1542
3	rs4300957	121950136	1.41	0.00982251502104145	3.41	0.114783892697204	0.606364068972864	0.253411363149183	0.1559	0.0767	0.0054	0.0019	0.0219	0.0023	0.0026	0.0203	0.1513	0.015	0.0213	0.006	0.0721	0.0175	0.0078	0.002	0.0019	0.1022	0.0838	0.007	0.0173	0.0078	0.0215	0.007	0.0148	0.1542
3	rs114786675	121956538	1.41	0.00982251502104145	3.41	0.114783892697204	0.596664011118062	0.265235822258844	0.1556	0.0767	0.0054	0.0019	0.0219	0.0023	0.0026	0.0203	0.1512	0.015	0.0212	0.006	0.0721	0.0175	0.0078	0.002	0.0019	0.1024	0.0837	0.007	0.0173	0.0078	0.0216	0.007	0.0149	0.1542
3	rs1979869	121963285	1.41	0.00982251502104145	3.41	0.114783892697204	0.596732551391675	0.270404093280546	0.1555	0.0767	0.0054	0.0019	0.0219	0.0023	0.0026	0.0203	0.1511	0.015	0.0212	0.006	0.0722	0.0175	0.0078	0.0019	0.0019	0.1025	0.0836	0.007	0.0173	0.0077	0.0217	0.007	0.0149	0.1543
3	rs7637874	121966952	1.41	0.00982251502104145	3.41	0.114783892697204	0.598927761892201	0.289850242052787	0.1552	0.0768	0.0054	0.0019	0.0219	0.0023	0.0026	0.0203	0.1505	0.015	0.0212	0.006	0.0725	0.0176	0.0078	0.0019	0.0019	0.1023	0.0836	0.0071	0.0173	0.0077	0.0218	0.007	0.015	0.1545
3	rs33914662	121968666	1.41	0.00982251502104145	3.41	0.114783892697204	0.613981530383363	0.300023504892742	0.1552	0.0768	0.0054	0.0019	0.0219	0.0023	0.0026	0.0203	0.1505	0.015	0.0212	0.006	0.0725	0.0176	0.0078	0.0019	0.0019	0.1023	0.0836	0.0071	0.0173	0.0077	0.0218	0.007	0.015	0.1545
3	rs9869969	121983674	1.37	0.0226652410801554	3.4	0.121538743628758	0.420926455005071	0.747255318582958	0.1519	0.0751	0.0049	0.0019	0.0223	0.0018	0.0026	0.0188	0.1524	0.0154	0.0204	0.0053	0.0761	0.0174	0.0065	0.0018	0.0018	0.1057	0.0882	0.0071	0.0165	0.007	0.0221	0.0058	0.0155	0.1527
3	rs35387386	121984020	1.37	0.0226652410801554	3.4	0.121538743628758	0.420810532935052	0.748612007959076	0.1519	0.0751	0.0049	0.0019	0.0223	0.0018	0.0026	0.0188	0.1524	0.0154	0.0204	0.0053	0.0761	0.0174	0.0065	0.0018	0.0018	0.1057	0.0882	0.0071	0.0165	0.007	0.0221	0.0058	0.0155	0.1527
3	rs114796420	121997996	1.37	0.0226652410801554	3.4	0.121538743628758	0.438790073124505	0.784680998929603	0.1518	0.0751	0.0049	0.0019	0.0223	0.0018	0.0026	0.0188	0.1525	0.0154	0.0204	0.0053	0.0762	0.0174	0.0065	0.0018	0.0018	0.1058	0.0883	0.0071	0.0164	0.007	0.0222	0.0058	0.0155	0.1526
3	rs1801725	122003757	1.37	0.0226652410801554	3.39	0.128586294370088	0.350024316589346	0.701305858781661	0.1517	0.0751	0.0049	0.0019	0.0223	0.0018	0.0026	0.0187	0.1526	0.0154	0.0203	0.0052	0.0763	0.0174	0.0065	0.0018	0.0017	0.1059	0.0885	0.007	0.0164	0.007	0.0222	0.0057	0.0155	0.1526
3	rs1801726	122003832	1.37	0.0226652410801554	3.39	0.128586294370088	0.360771756095794	0.703684525600127	0.1517	0.0751	0.0049	0.0019	0.0223	0.0018	0.0026	0.0187	0.1526	0.0154	0.0203	0.0051	0.0764	0.0174	0.0065	0.0018	0.0017	0.1059	0.0885	0.007	0.0164	0.007	0.0222	0.0057	0.0155	0.1526
3	rs10190	122005236	1.37	0.0226652410801554	3.39	0.128586294370088	0.332776123898602	0.648713184599272	0.1516	0.0751	0.0049	0.0019	0.0223	0.0018	0.0026	0.0187	0.1527	0.0154	0.0203	0.0051	0.0764	0.0174	0.0065	0.0019	0.0017	0.106	0.0885	0.007	0.0164	0.0069	0.0222	0.0057	0.0155	0.1526
3	rs9985291	122010554	1.37	0.0226652410801554	3.39	0.128586294370088	0.322371464823778	0.642151143451059	0.1516	0.0751	0.0049	0.0019	0.0223	0.0018	0.0025	0.0187	0.1526	0.0154	0.0203	0.0051	0.0764	0.0175	0.0065	0.0018	0.0017	0.1059	0.0888	0.007	0.0164	0.0069	0.0223	0.0057	0.0156	0.1527
3	rs10934581	122011154	1.37	0.0226652410801554	3.36	0.151554094423325	0.324651763712231	0.659097866880846	0.1517	0.075	0.0049	0.0019	0.0223	0.0018	0.0025	0.0187	0.1526	0.0154	0.0203	0.0051	0.0765	0.0174	0.0064	0.0017	0.0017	0.1059	0.0887	0.007	0.0164	0.0069	0.0223	0.0057	0.0156	0.1526
3	rs13085674	122011351	1.37	0.0226652410801554	3.36	0.151554094423325	0.336230953881453	0.675261159996358	0.1517	0.075	0.0049	0.0019	0.0223	0.0018	0.0025	0.0187	0.1526	0.0154	0.0203	0.0051	0.0766	0.0174	0.0064	0.0017	0.0017	0.1059	0.0887	0.007	0.0164	0.0069	0.0223	0.0056	0.0156	0.1527
3	rs28579343	122014596	1.37	0.0226652410801554	3.36	0.151554094423325	0.311046769592939	0.689587807970537	0.1521	0.0742	0.0049	0.0019	0.0223	0.0019	0.0024	0.0186	0.1525	0.0154	0.0203	0.0051	0.0772	0.0173	0.0064	0.0018	0.0018	0.106	0.0884	0.007	0.0165	0.0069	0.0223	0.0056	0.0157	0.1528
3	rs17199211	122016281	1.36	0.0274689319808498	3.35	0.159841057206343	0.307384998906426	0.689587807970537	0.1521	0.074	0.0049	0.0019	0.0223	0.002	0.0023	0.0185	0.1525	0.0154	0.0203	0.0051	0.0776	0.0173	0.0064	0.0018	0.0018	0.1062	0.0882	0.007	0.0165	0.0069	0.0222	0.0056	0.0157	0.1527
3	rs116506625	122016301	1.36	0.0274689319808498	3.35	0.159841057206343	0.303550092535259	0.671726998887727	0.1521	0.074	0.0049	0.0019	0.0223	0.002	0.0023	0.0185	0.1525	0.0154	0.0203	0.0051	0.0776	0.0172	0.0064	0.0018	0.0018	0.1062	0.0883	0.007	0.0165	0.0069	0.0225	0.0056	0.0156	0.1527
3	rs884096	122026471	1.36	0.0274689319808498	3.35	0.159841057206343	0.271432049476577	0.648421210466989	0.1522	0.0738	0.0048	0.0021	0.0221	0.0022	0.0023	0.0181	0.1524	0.0152	0.0202	0.005	0.0781	0.0172	0.0063	0.002	0.0018	0.1061	0.0886	0.007	0.0165	0.0069	0.0224	0.0057	0.0158	0.1524
3	rs116027795	122031287	1.36	0.0274689319808498	3.35	0.159841057206343	0.275184649405689	0.659390942408062	0.1522	0.0738	0.0048	0.0021	0.0221	0.0022	0.0023	0.0181	0.1524	0.0152	0.0202	0.005	0.0781	0.0172	0.0063	0.002	0.0019	0.1061	0.0886	0.007	0.0165	0.0069	0.0224	0.0057	0.0158	0.1524
3	rs114973994	122040880	1.36	0.0274689319808498	3.35	0.159841057206343	0.26601508665431	0.613176538488078	0.1523	0.0737	0.0048	0.0023	0.0221	0.0022	0.0023	0.018	0.1524	0.0152	0.0201	0.005	0.0783	0.0172	0.0063	0.0021	0.0019	0.1061	0.0886	0.0071	0.0165	0.0069	0.0224	0.0056	0.0159	0.1522
3	rs73186059	122051183	1.36	0.0274689319808498	3.35	0.159841057206343	0.258225132981481	0.594799962635516	0.1523	0.0737	0.0048	0.0023	0.0221	0.0022	0.0023	0.018	0.1524	0.0152	0.0201	0.005	0.0783	0.0172	0.0063	0.0021	0.0019	0.1061	0.0886	0.0071	0.0165	0.0069	0.0224	0.0056	0.0159	0.1522
3	rs75498128	122051473	1.36	0.0274689319808498	3.34	0.168454672892635	0.258180210576167	0.594656921443003	0.1523	0.0737	0.0048	0.0023	0.0221	0.0022	0.0023	0.018	0.1524	0.0152	0.0201	0.005	0.0783	0.0172	0.0063	0.0021	0.0019	0.1061	0.0886	0.0071	0.0165	0.0069	0.0224	0.0056	0.0159	0.1522
3	rs9831039	122053567	1.36	0.0274689319808498	3.34	0.168454672892635	0.258359925745596	0.594227847243236	0.1523	0.0737	0.0048	0.0023	0.0221	0.0022	0.0023	0.018	0.1524	0.0152	0.0201	0.005	0.0783	0.0172	0.0063	0.0021	0.0019	0.1061	0.0886	0.0071	0.0165	0.0069	0.0224	0.0056	0.0159	0.1522
3	Affx-21056635	122060404	1.36	0.0274689319808498	3.34	0.168454672892635	0.286608983068774	0.54301136817951	0.1522	0.0736	0.0048	0.0024	0.0221	0.0026	0.0022	0.0179	0.1521	0.0152	0.02	0.005	0.0783	0.0171	0.0063	0.0024	0.0019	0.1061	0.0882	0.007	0.0165	0.007	0.0224	0.0057	0.0159	0.1522
3	rs112613540	122066887	1.34	0.0395827626793828	3.34	0.168454672892635	0.343248500434829	0.43874882775966	0.1519	0.0733	0.005	0.0027	0.022	0.003	0.0024	0.0176	0.1514	0.0152	0.0197	0.0049	0.0785	0.0169	0.0063	0.0027	0.0022	0.1058	0.088	0.0071	0.0168	0.0072	0.0223	0.0061	0.0162	0.152
3	rs7616785	122072879	1.34	0.0395827626793828	3.34	0.168454672892635	0.345447062561599	0.410523068691815	0.1519	0.0732	0.0051	0.0028	0.022	0.0031	0.0024	0.0176	0.1514	0.0152	0.0197	0.0049	0.0786	0.0168	0.0063	0.0028	0.0022	0.1056	0.0879	0.0071	0.0168	0.0072	0.0224	0.0062	0.0163	0.152
3	rs77385877	122074276	1.34	0.0395827626793828	3.34	0.168454672892635	0.348284453325609	0.414039727461123	0.1519	0.0732	0.0051	0.0028	0.022	0.0031	0.0024	0.0175	0.1514	0.0152	0.0197	0.0049	0.0785	0.0168	0.0063	0.0028	0.0022	0.1056	0.0879	0.0071	0.0168	0.0072	0.0224	0.0062	0.0163	0.152
3	rs112608667	122080193	1.33	0.0470797710233837	3.34	0.168454672892635	0.347127031396978	0.407533858690854	0.1518	0.0732	0.0051	0.0028	0.022	0.0031	0.0024	0.0175	0.1514	0.0152	0.0197	0.0049	0.0785	0.0168	0.0063	0.0028	0.0022	0.1056	0.088	0.0071	0.0168	0.0072	0.0224	0.0062	0.0163	0.152
3	rs3828361	122102710	1.33	0.0470797710233837	3.34	0.168454672892635	0.356282217380061	0.381414158792163	0.1518	0.0732	0.0052	0.0029	0.022	0.0031	0.0024	0.0175	0.1513	0.0151	0.0196	0.0049	0.0785	0.0168	0.0063	0.0028	0.0022	0.1056	0.088	0.0071	0.0168	0.0072	0.0224	0.0062	0.0163	0.1519
3	rs115407410	122103120	1.33	0.0470797710233837	3.34	0.168454672892635	0.356335494391652	0.384093878862328	0.1518	0.0732	0.0052	0.0029	0.022	0.0031	0.0024	0.0175	0.1513	0.0151	0.0196	0.0049	0.0785	0.0168	0.0063	0.0028	0.0022	0.1056	0.088	0.0071	0.0168	0.0072	0.0224	0.0062	0.0163	0.1519
3	rs77177791	122108459	1.33	0.0470797710233837	3.34	0.168454672892635	0.354579516361905	0.382051712386311	0.1519	0.0732	0.0052	0.0029	0.022	0.0031	0.0025	0.0175	0.1513	0.0151	0.0196	0.0049	0.0786	0.0167	0.0063	0.0028	0.0022	0.1052	0.0881	0.0071	0.0168	0.0072	0.0224	0.0062	0.0163	0.1519
3	rs6768280	122125052	1.33	0.0470797710233837	3.35	0.159841057206343	0.366856744336668	0.357285961179865	0.1518	0.0732	0.0052	0.003	0.022	0.0032	0.0026	0.0174	0.1511	0.0151	0.0197	0.005	0.0786	0.0167	0.0064	0.003	0.0022	0.1053	0.0878	0.0071	0.0168	0.0072	0.0223	0.0064	0.0164	0.1516
3	rs13320117	122127822	1.33	0.0470797710233837	3.35	0.159841057206343	0.356868489779205	0.31487581964768	0.1517	0.0731	0.0052	0.0031	0.0218	0.0033	0.0028	0.0174	0.151	0.015	0.0196	0.005	0.0789	0.0166	0.0065	0.003	0.0023	0.1053	0.0877	0.0072	0.0168	0.0073	0.0222	0.0064	0.0165	0.1516
3	rs17266628	122127926	1.33	0.0470797710233837	3.36	0.151554094423325	0.360235773519015	0.313188263050118	0.1517	0.0731	0.0052	0.0031	0.0218	0.0033	0.0028	0.0174	0.1509	0.015	0.0196	0.005	0.0788	0.0166	0.0065	0.0031	0.0023	0.1055	0.0877	0.0071	0.0167	0.0072	0.0222	0.0064	0.0164	0.1515
3	rs1127343	122128394	1.33	0.0470797710233837	3.36	0.151554094423325	0.31688298271641	0.2803665557511	0.1515	0.0729	0.0053	0.0032	0.0218	0.0033	0.0028	0.0173	0.151	0.0149	0.0198	0.0052	0.0792	0.0163	0.0067	0.0032	0.0024	0.1056	0.0875	0.0071	0.0166	0.0072	0.0221	0.0064	0.0163	0.1518
3	rs3828362	122131777	1.33	0.0470797710233837	3.35	0.159841057206343	0.281641930639212	0.239426796864417	0.1501	0.0724	0.0053	0.0033	0.0218	0.0032	0.0029	0.0172	0.1525	0.0148	0.0198	0.0053	0.0795	0.0161	0.0067	0.0034	0.0025	0.1062	0.0872	0.007	0.0167	0.0071	0.022	0.0063	0.016	0.1519
3	rs9289193	122134889	1.33	0.0470797710233837	3.35	0.159841057206343	0.277374822723077	0.242871364984667	0.1502	0.0724	0.0053	0.0033	0.0218	0.0032	0.0029	0.0172	0.1525	0.0148	0.0198	0.0053	0.0795	0.0161	0.0067	0.0034	0.0025	0.1062	0.0872	0.007	0.0167	0.0071	0.0219	0.0064	0.016	0.1519
3	rs55853677	122140616	1.33	0.0470797710233837	3.35	0.159841057206343	0.286323898297013	0.263291458474518	0.1504	0.0725	0.0053	0.0033	0.0218	0.0031	0.0029	0.0172	0.1526	0.0149	0.0198	0.0053	0.0794	0.0161	0.0067	0.0034	0.0026	0.1062	0.0871	0.0068	0.0167	0.0071	0.0219	0.0063	0.016	0.1519
3	rs16833132	122142664	1.33	0.0470797710233837	3.35	0.159841057206343	0.28789374290239	0.263748554311803	0.1504	0.0725	0.0053	0.0033	0.0218	0.0031	0.0029	0.0172	0.1526	0.0149	0.0198	0.0053	0.0794	0.0161	0.0067	0.0034	0.0026	0.1062	0.0871	0.0068	0.0167	0.0071	0.0219	0.0063	0.016	0.1519
3	rs17201246	122145470	1.33	0.0470797710233837	3.33	0.177401503992083	0.289086074996944	0.265006842170924	0.1504	0.0725	0.0053	0.0033	0.0218	0.0031	0.0029	0.0172	0.1526	0.0149	0.0198	0.0053	0.0794	0.0161	0.0067	0.0034	0.0026	0.1062	0.0871	0.0068	0.0167	0.0071	0.0219	0.0063	0.016	0.1519
3	rs12488797	122174804	1.33	0.0470797710233837	3.33	0.177401503992083	0.292150440779389	0.272133711812303	0.1505	0.0726	0.0051	0.0033	0.0218	0.003	0.0029	0.0172	0.1526	0.0149	0.0198	0.0053	0.0795	0.0161	0.0066	0.0034	0.0025	0.1063	0.0871	0.0068	0.0167	0.0071	0.0218	0.0063	0.016	0.152
3	rs116555124	122177260	1.33	0.0470797710233837	3.33	0.177401503992083	0.295618453933684	0.27990073074286	0.1505	0.0726	0.0051	0.0033	0.0218	0.003	0.0029	0.0172	0.1526	0.0149	0.0198	0.0053	0.0795	0.0161	0.0065	0.0034	0.0025	0.1063	0.0871	0.0068	0.0167	0.0071	0.0218	0.0064	0.016	0.1521
3	rs12487598	122178602	1.33	0.0470797710233837	3.33	0.177401503992083	0.29499067239136	0.279667907373539	0.1503	0.0726	0.0051	0.0033	0.0218	0.003	0.0029	0.0172	0.1526	0.0149	0.0198	0.0053	0.0795	0.0161	0.0065	0.0034	0.0025	0.1064	0.0872	0.0068	0.0167	0.0071	0.0218	0.0064	0.016	0.1521
3	rs76919727	122178603	1.33	0.0470797710233837	3.33	0.177401503992083	0.29499067239136	0.279667907373539	0.1503	0.0726	0.0051	0.0033	0.0218	0.003	0.0029	0.0172	0.1526	0.0149	0.0198	0.0053	0.0795	0.0161	0.0065	0.0034	0.0025	0.1064	0.0872	0.0068	0.0167	0.0071	0.0218	0.0064	0.016	0.1521
3	rs7642869	122190786	1.33	0.0470797710233837	3.33	0.177401503992083	0.301544526194223	0.288086756597189	0.1503	0.0726	0.0051	0.0033	0.0218	0.003	0.0029	0.0172	0.1526	0.0149	0.0199	0.0053	0.0795	0.0161	0.0065	0.0034	0.0025	0.1063	0.0871	0.0068	0.0167	0.0071	0.0218	0.0064	0.016	0.1521
3	rs71329269	122198021	1.33	0.0470797710233837	3.33	0.177401503992083	0.300910086325042	0.288439191833232	0.1503	0.0726	0.0051	0.0033	0.0218	0.003	0.0029	0.0172	0.1526	0.0149	0.0199	0.0053	0.0796	0.0161	0.0065	0.0034	0.0025	0.1063	0.0871	0.0068	0.0167	0.0071	0.0218	0.0064	0.016	0.1521
3	rs35337428	122230127	1.33	0.0470797710233837	3.33	0.177401503992083	0.298622256792763	0.289379659456013	0.1504	0.0726	0.0051	0.0032	0.0218	0.003	0.0029	0.0172	0.1526	0.0148	0.0199	0.0054	0.0796	0.0161	0.0065	0.0034	0.0025	0.1062	0.0871	0.0068	0.0167	0.0071	0.0218	0.0064	0.016	0.1522
3	rs7638174	122230869	1.33	0.0470797710233837	3.31	0.196320630125924	0.298573680281903	0.289262050115139	0.1504	0.0726	0.0051	0.0032	0.0218	0.003	0.0029	0.0172	0.1526	0.0148	0.0199	0.0054	0.0796	0.0161	0.0065	0.0034	0.0025	0.1062	0.0871	0.0068	0.0167	0.0071	0.0218	0.0064	0.016	0.1522
3	rs28384492	122233647	1.33	0.0470797710233837	3.3	0.2063056077908	0.294652930410734	0.282232227848496	0.1502	0.0726	0.0051	0.0032	0.0218	0.003	0.0029	0.0172	0.1526	0.0148	0.0199	0.0054	0.0796	0.0161	0.0066	0.0034	0.0025	0.1062	0.0871	0.0068	0.0167	0.0071	0.0218	0.0064	0.016	0.1522
3	rs12152548	122237606	1.33	0.0470797710233837	3.3	0.2063056077908	0.286989332236845	0.29138123765663	0.1502	0.0726	0.0051	0.0032	0.0219	0.003	0.0029	0.0171	0.1525	0.0148	0.0199	0.0054	0.0797	0.0161	0.0066	0.0034	0.0025	0.1061	0.0872	0.0068	0.0168	0.0071	0.0218	0.0064	0.016	0.1522
3	rs114569472	122247075	1.33	0.0470797710233837	3.29	0.21664916022799	0.286418909686004	0.28961492171579	0.1503	0.0724	0.005	0.0032	0.0219	0.003	0.0029	0.0171	0.1526	0.0148	0.0199	0.0054	0.0796	0.0161	0.0066	0.0034	0.0025	0.1061	0.0873	0.0068	0.0168	0.0071	0.0218	0.0064	0.016	0.1523
3	rs28403550	122251838	1.33	0.0470797710233837	3.29	0.21664916022799	0.286228903777076	0.289497283324238	0.1503	0.0724	0.005	0.0032	0.0219	0.003	0.0029	0.0171	0.1526	0.0148	0.0199	0.0054	0.0796	0.0161	0.0066	0.0034	0.0025	0.1061	0.0873	0.0068	0.0168	0.0071	0.0218	0.0064	0.016	0.1523
3	rs76251487	122258131	1.33	0.0470797710233837	3.27	0.2384362992664	0.284332556789489	0.274560897683556	0.1501	0.0725	0.0051	0.0033	0.0218	0.003	0.0029	0.0171	0.1528	0.0149	0.0199	0.0055	0.0798	0.0159	0.0065	0.0033	0.0026	0.1053	0.0873	0.0068	0.0169	0.0071	0.0218	0.0064	0.016	0.1526
3	rs9851180	122259606	1.33	0.0470797710233837	3.27	0.2384362992664	0.279715054191798	0.278156006481766	0.1502	0.0725	0.0051	0.0033	0.0218	0.003	0.0029	0.0171	0.1528	0.0149	0.0198	0.0055	0.0799	0.0159	0.0065	0.0033	0.0026	0.1052	0.0873	0.0068	0.0169	0.0071	0.0218	0.0064	0.016	0.1526
3	rs9289197	122277034	1.33	0.0470797710233837	3.27	0.2384362992664	0.251357282617938	0.246667283478896	0.1497	0.0727	0.0051	0.0033	0.0219	0.003	0.003	0.0171	0.1525	0.0147	0.0198	0.0056	0.0801	0.0159	0.0066	0.0033	0.0026	0.105	0.0874	0.0067	0.0169	0.0071	0.0219	0.0064	0.0159	0.1528
3	rs34006803	122277268	1.33	0.0470797710233837	3.27	0.2384362992664	0.246776486311951	0.244766980620074	0.1497	0.0727	0.0051	0.0033	0.0219	0.003	0.003	0.017	0.1525	0.0147	0.0198	0.0056	0.0802	0.016	0.0066	0.0033	0.0026	0.105	0.0874	0.0068	0.0169	0.0071	0.0219	0.0064	0.0159	0.1527
3	rs115263590	122277539	1.33	0.0470797710233837	3.28	0.227357389834261	0.247302682397837	0.244990302826352	0.1497	0.0727	0.0051	0.0033	0.0219	0.003	0.003	0.017	0.1525	0.0147	0.0198	0.0056	0.0802	0.016	0.0066	0.0033	0.0026	0.105	0.0874	0.0068	0.0169	0.0071	0.0219	0.0064	0.0159	0.1527
3	rs2332285	122288210	1.33	0.0470797710233837	3.28	0.227357389834261	0.235142570143979	0.222227450416585	0.1492	0.0726	0.0051	0.0035	0.022	0.003	0.0034	0.0169	0.1521	0.0144	0.0198	0.0057	0.0806	0.0162	0.0067	0.0033	0.0026	0.1049	0.0872	0.0068	0.0169	0.0072	0.0221	0.0065	0.0158	0.1524
3	rs34308498	122288314	1.33	0.0470797710233837	3.29	0.21664916022799	0.243545209320963	0.233464410079361	0.1489	0.0726	0.0052	0.0035	0.0221	0.0031	0.0034	0.0169	0.1522	0.0143	0.0198	0.0057	0.0807	0.0162	0.0067	0.0034	0.0027	0.1047	0.0872	0.0068	0.0169	0.0072	0.0221	0.0065	0.0158	0.1524
3	rs34407651	122289844	1.32	0.055666547717423	3.29	0.21664916022799	0.192019670663912	0.0501665127270502	0.1456	0.0728	0.0062	0.004	0.0225	0.0037	0.004	0.0164	0.1508	0.0132	0.0191	0.0065	0.0833	0.016	0.0072	0.0042	0.0034	0.1023	0.0869	0.0067	0.0174	0.0075	0.0218	0.0071	0.0155	0.1529
3	rs2036342	122290579	1.32	0.055666547717423	3.3	0.2063056077908	0.184304732904821	0.0290292214773337	0.1451	0.0721	0.0064	0.0042	0.0225	0.004	0.0041	0.0161	0.1517	0.0131	0.0187	0.0069	0.0845	0.0156	0.0073	0.0044	0.0036	0.1021	0.0862	0.0069	0.0175	0.0075	0.0218	0.0073	0.0145	0.1529
3	rs6796228	122295235	1.31	0.0654431371829849	3.25	0.261729658797372	0.12404151442615	0.0213824830985977	0.1439	0.0721	0.0065	0.0042	0.0226	0.004	0.0041	0.0161	0.1524	0.0131	0.0183	0.0069	0.0845	0.0156	0.0076	0.0042	0.0037	0.1025	0.0862	0.0071	0.017	0.0076	0.0217	0.0074	0.0143	0.1532
3	rs2332240	122296834	1.31	0.0654431371829849	3.26	0.249891789602986	0.12910417579191	0.0229334913064916	0.1438	0.0721	0.0065	0.0042	0.0227	0.004	0.0041	0.0162	0.1517	0.013	0.0183	0.0069	0.0845	0.0155	0.0076	0.0042	0.0037	0.1028	0.0865	0.0071	0.0171	0.0076	0.0217	0.0074	0.0141	0.1536
3	rs7638318	122298397	1.31	0.0654431371829849	3.27	0.2384362992664	0.130010352499298	0.0224247463605548	0.1438	0.0721	0.0065	0.0042	0.0227	0.004	0.004	0.0161	0.1518	0.013	0.0183	0.0069	0.0845	0.0155	0.0076	0.0042	0.0037	0.1032	0.0866	0.0071	0.0171	0.0076	0.0217	0.0074	0.0141	0.1532
3	rs79229354	122311523	1.31	0.0654431371829849	3.27	0.2384362992664	0.117643402501517	0.014389471215518	0.1434	0.0721	0.0063	0.0039	0.0227	0.0038	0.004	0.0162	0.1524	0.0129	0.0181	0.0067	0.0846	0.0154	0.0077	0.0039	0.0036	0.1041	0.0867	0.0071	0.017	0.0074	0.0217	0.0074	0.0137	0.1539
3	rs4678202	122314374	1.31	0.0654431371829849	3.27	0.2384362992664	0.121352910563565	0.0147307662903127	0.1433	0.0721	0.0062	0.0039	0.0227	0.0038	0.0039	0.0163	0.1526	0.0129	0.0181	0.0067	0.0846	0.0154	0.0077	0.0039	0.0035	0.1044	0.0868	0.0071	0.017	0.0073	0.0218	0.0074	0.0137	0.1541
3	rs9820905	122315678	1.31	0.0654431371829849	3.27	0.2384362992664	0.108663185011026	0.0149720453936491	0.1433	0.0718	0.0062	0.0039	0.0227	0.0038	0.0039	0.0163	0.1526	0.0129	0.0181	0.0067	0.0845	0.0154	0.0077	0.0039	0.0038	0.1044	0.0868	0.0071	0.017	0.0073	0.0217	0.0074	0.0137	0.1542
3	rs6776754	122319508	1.32	0.055666547717423	3.29	0.21664916022799	0.12042615409792	0.0210949328584527	0.1438	0.071	0.006	0.0038	0.0226	0.0034	0.0039	0.0163	0.1525	0.0129	0.018	0.0064	0.085	0.0153	0.0076	0.0038	0.0038	0.1051	0.0871	0.0073	0.0168	0.0073	0.0216	0.0073	0.0135	0.1547
3	rs2173764	122328753	1.32	0.055666547717423	3.28	0.227357389834261	0.121992572338899	0.0173052840625233	0.1441	0.0706	0.0059	0.0037	0.0226	0.0034	0.0038	0.0164	0.1529	0.0129	0.018	0.0064	0.0842	0.0153	0.008	0.0037	0.0038	0.1051	0.0877	0.0074	0.0168	0.0072	0.0216	0.0072	0.0135	0.1549
3	rs2173763	122329160	1.32	0.055666547717423	3.28	0.227357389834261	0.124100361146628	0.0177166181015904	0.144	0.0706	0.0059	0.0037	0.0226	0.0034	0.0038	0.0164	0.1529	0.0129	0.018	0.0064	0.0842	0.0153	0.008	0.0037	0.0038	0.1051	0.0878	0.0074	0.0168	0.0072	0.0215	0.0072	0.0134	0.155
3	rs9830236	122329782	1.32	0.055666547717423	3.28	0.227357389834261	0.111644600647347	0.0145255103414137	0.144	0.0705	0.0059	0.0037	0.0226	0.0034	0.0039	0.0164	0.1529	0.0128	0.0179	0.0066	0.0841	0.0153	0.008	0.0037	0.0038	0.1046	0.0878	0.0074	0.0168	0.0072	0.0215	0.0073	0.0134	0.155
3	rs35151137	122335580	1.32	0.055666547717423	3.28	0.227357389834261	0.100584748731177	0.0106366640117926	0.144	0.0703	0.0059	0.0037	0.0226	0.0033	0.0038	0.0163	0.1534	0.0129	0.0179	0.0067	0.0833	0.0153	0.0081	0.0036	0.0039	0.1042	0.0882	0.0076	0.0168	0.0073	0.0216	0.0074	0.0135	0.1554
3	rs76212105	122336283	1.32	0.055666547717423	3.29	0.21664916022799	0.0993230080580224	0.0102900775139111	0.144	0.0703	0.0059	0.0037	0.0226	0.0033	0.0038	0.0164	0.1534	0.0129	0.0178	0.0067	0.0832	0.0153	0.0081	0.0036	0.0039	0.1041	0.0882	0.0076	0.0168	0.0073	0.0216	0.0074	0.0135	0.1555
3	rs78120455	122337798	1.32	0.055666547717423	3.29	0.21664916022799	0.0964008400144904	0.00958690181164856	0.144	0.0702	0.0059	0.0037	0.0226	0.0033	0.0038	0.0164	0.1535	0.0129	0.0178	0.0067	0.083	0.0153	0.0081	0.0036	0.0039	0.104	0.0883	0.0076	0.0168	0.0073	0.0216	0.0074	0.0135	0.1556
3	rs6793271	122338637	1.32	0.055666547717423	3.29	0.21664916022799	0.0944002452642063	0.00838567625813978	0.144	0.0702	0.0059	0.0037	0.0226	0.0033	0.0038	0.0164	0.1536	0.0129	0.0178	0.0067	0.0828	0.0153	0.0081	0.0036	0.0039	0.104	0.0883	0.0076	0.0168	0.0074	0.0216	0.0074	0.0135	0.1557
3	rs73192177	122339936	1.32	0.055666547717423	3.29	0.21664916022799	0.0955223328024907	0.00980913898164545	0.144	0.0701	0.0059	0.0037	0.0226	0.0033	0.0038	0.0164	0.1537	0.0129	0.0178	0.0067	0.0828	0.0153	0.0081	0.0036	0.0039	0.1039	0.0883	0.0077	0.0168	0.0074	0.0216	0.0074	0.0135	0.1555
3	rs9865643	122341767	1.32	0.055666547717423	3.29	0.21664916022799	0.0915705312229318	0.0066140946012064	0.144	0.07	0.0059	0.0037	0.0226	0.0033	0.0038	0.0164	0.154	0.0128	0.0179	0.0067	0.0826	0.0153	0.0081	0.0036	0.0039	0.1036	0.0883	0.0078	0.0168	0.0075	0.0216	0.0074	0.0135	0.1555
3	rs4677965	122343439	1.32	0.055666547717423	3.3	0.2063056077908	0.0925976954626217	0.00269759498794566	0.1432	0.0705	0.006	0.0036	0.0229	0.0034	0.0034	0.0166	0.153	0.0123	0.0176	0.007	0.0815	0.0156	0.0079	0.0029	0.004	0.1038	0.0892	0.0091	0.0168	0.0081	0.0226	0.0076	0.0132	0.1548
3	rs4677966	122343712	1.32	0.055666547717423	3.3	0.2063056077908	0.0832220527169658	0.00586394587704045	0.1435	0.0706	0.006	0.0035	0.0228	0.0034	0.0033	0.0167	0.1527	0.0124	0.0174	0.007	0.0812	0.0158	0.008	0.0029	0.004	0.1043	0.0892	0.0093	0.0167	0.0081	0.0229	0.0077	0.0132	0.1541
3	rs62263888	122348427	1.34	0.0395827626793828	3.3	0.2063056077908	0.169808957571299	0.0423964746486491	0.1448	0.0726	0.0059	0.0031	0.0232	0.0032	0.0026	0.0171	0.1521	0.0115	0.0173	0.0066	0.0781	0.0157	0.0072	0.0026	0.0033	0.1051	0.0902	0.0095	0.0168	0.0086	0.0247	0.0067	0.013	0.1551
3	rs10511411	122349139	1.34	0.0395827626793828	3.31	0.196320630125924	0.165793484175272	0.038242683594239	0.1447	0.0727	0.0059	0.0031	0.0232	0.0032	0.0026	0.0171	0.1521	0.0115	0.0173	0.0066	0.0781	0.0157	0.0072	0.0026	0.0033	0.1051	0.0902	0.0095	0.0168	0.0087	0.0248	0.0067	0.013	0.155
3	rs9820197	122352525	1.34	0.0395827626793828	3.31	0.196320630125924	0.146425840381291	0.0177919156682351	0.1448	0.0728	0.0059	0.0031	0.0232	0.0032	0.0026	0.0172	0.1521	0.0114	0.0173	0.0066	0.078	0.0157	0.0072	0.0026	0.0033	0.1051	0.0903	0.0095	0.0168	0.0087	0.0248	0.0067	0.013	0.155
3	rs2877628	122352678	1.34	0.0395827626793828	3.3	0.2063056077908	0.146003608330289	0.0171939261747321	0.1448	0.0728	0.0059	0.0031	0.0232	0.0032	0.0026	0.0172	0.1521	0.0114	0.0173	0.0066	0.078	0.0157	0.0072	0.0026	0.0033	0.1051	0.0903	0.0095	0.0168	0.0087	0.0248	0.0067	0.013	0.155
3	rs12489170	122354792	1.34	0.0395827626793828	3.29	0.21664916022799	0.147729566763138	0.0180566899876586	0.1448	0.0728	0.0059	0.0031	0.0232	0.0032	0.0026	0.0172	0.152	0.0115	0.0173	0.0066	0.078	0.0157	0.0072	0.0026	0.0033	0.1051	0.0904	0.0095	0.0168	0.0087	0.0248	0.0067	0.013	0.1551
3	rs113058777	122355092	1.34	0.0395827626793828	3.3	0.2063056077908	0.150225580119038	0.0187850094271995	0.145	0.0728	0.0059	0.003	0.0232	0.0032	0.0026	0.0172	0.1519	0.0115	0.0173	0.0066	0.078	0.0157	0.0072	0.0026	0.0033	0.1051	0.0903	0.0094	0.0168	0.0087	0.0248	0.0066	0.013	0.155
3	rs2650954	122355736	1.34	0.0395827626793828	3.27	0.2384362992664	0.144289706680518	0.0132264445026222	0.1454	0.0728	0.0058	0.0029	0.0233	0.0032	0.0026	0.0172	0.1517	0.0115	0.0173	0.0066	0.0779	0.0158	0.0072	0.0026	0.0032	0.105	0.0908	0.0093	0.0169	0.0087	0.0248	0.0066	0.013	0.1548
3	rs2668334	122356200	1.34	0.0395827626793828	3.27	0.2384362992664	0.149007315896098	0.0116504819749191	0.1457	0.0727	0.0058	0.0029	0.0233	0.0031	0.0026	0.0172	0.1516	0.0115	0.0173	0.0066	0.0779	0.0159	0.0073	0.0026	0.0032	0.1044	0.0911	0.0093	0.0169	0.0088	0.0248	0.0066	0.0131	0.1548
3	rs78411303	122356451	1.34	0.0395827626793828	3.27	0.2384362992664	0.157251578605109	0.0271986725655142	0.1458	0.0727	0.0058	0.0029	0.0233	0.0031	0.0026	0.0172	0.1517	0.0115	0.0173	0.0066	0.0778	0.0159	0.0073	0.0026	0.0032	0.1044	0.091	0.0093	0.0169	0.0088	0.0249	0.0066	0.0131	0.1548
3	rs62263903	122363764	1.35	0.0330775438811865	3.26	0.249891789602986	0.154284256360931	0.0191349102805073	0.1461	0.0725	0.0058	0.0029	0.0233	0.0032	0.0026	0.0172	0.152	0.0114	0.0173	0.0066	0.0774	0.0158	0.0073	0.0026	0.0031	0.1041	0.0909	0.0093	0.0169	0.0088	0.025	0.0066	0.0131	0.1549
3	rs77167579	122368244	1.35	0.0330775438811865	3.27	0.2384362992664	0.190045540469099	0.0172681254875055	0.1474	0.0718	0.006	0.0029	0.0231	0.0035	0.0028	0.0172	0.1531	0.0113	0.0175	0.0066	0.0755	0.0156	0.0075	0.0026	0.0029	0.1032	0.0904	0.0091	0.0169	0.009	0.0254	0.0067	0.0132	0.1555
3	rs2650951	122368347	1.35	0.0330775438811865	3.27	0.2384362992664	0.187819795224367	0.0119885264120081	0.1476	0.0717	0.006	0.0029	0.0231	0.0036	0.0029	0.0173	0.1532	0.0113	0.0175	0.0066	0.0753	0.0156	0.0075	0.0027	0.0029	0.103	0.0904	0.0091	0.0169	0.009	0.0255	0.0067	0.0132	0.1555
3	rs1877378	122369737	1.35	0.0330775438811865	3.28	0.227357389834261	0.210833338688178	0.0112873007321108	0.1475	0.0718	0.0061	0.0029	0.0231	0.0036	0.0029	0.0173	0.1538	0.0113	0.0175	0.0066	0.0744	0.0156	0.0076	0.0027	0.0029	0.1039	0.0898	0.0091	0.0169	0.0091	0.0252	0.0067	0.0132	0.1556
3	rs7611002	122379295	1.35	0.0330775438811865	3.29	0.21664916022799	0.194810735845947	0.011107902440145	0.1477	0.0717	0.0062	0.0029	0.023	0.0036	0.003	0.0173	0.1535	0.0113	0.0176	0.0067	0.0742	0.0156	0.0076	0.0026	0.0029	0.1039	0.0898	0.0091	0.0168	0.0091	0.0254	0.0067	0.0133	0.1554
3	rs114732128	122380214	1.35	0.0330775438811865	3.29	0.21664916022799	0.197006047752622	0.0112273387956379	0.1477	0.0717	0.0062	0.0029	0.023	0.0036	0.003	0.0173	0.1535	0.0113	0.0177	0.0067	0.0741	0.0156	0.0076	0.0026	0.0029	0.1039	0.0898	0.0091	0.0168	0.0091	0.0254	0.0067	0.0133	0.1554
3	rs790123	122388993	1.35	0.0330775438811865	3.29	0.21664916022799	0.200696047969536	0.0115895461015535	0.1479	0.0712	0.0062	0.0029	0.023	0.0036	0.003	0.0173	0.1534	0.0114	0.0177	0.0067	0.074	0.0155	0.0076	0.0026	0.0029	0.1038	0.0898	0.0091	0.0168	0.0092	0.0256	0.0067	0.0133	0.1555
3	rs1818438	122397207	1.35	0.0330775438811865	3.29	0.21664916022799	0.21653733987759	0.011803530965863	0.1476	0.0714	0.0062	0.0029	0.023	0.0037	0.0031	0.0173	0.1533	0.0115	0.0177	0.0067	0.0733	0.0154	0.0075	0.0026	0.003	0.1037	0.0902	0.009	0.0169	0.0093	0.026	0.0067	0.0134	0.1553
3	rs181630799	122406944	1.35	0.0330775438811865	3.3	0.2063056077908	0.22610878021273	0.00825733759770314	0.1484	0.0705	0.0064	0.0031	0.0226	0.004	0.0032	0.0174	0.153	0.0117	0.018	0.0069	0.0714	0.0154	0.0071	0.0024	0.0033	0.1027	0.0905	0.0087	0.0169	0.0094	0.0274	0.0068	0.0138	0.1558
3	rs10934611	122410208	1.35	0.0330775438811865	3.3	0.2063056077908	0.228201884711083	0.0086716370030195	0.1484	0.0705	0.0064	0.0031	0.0226	0.004	0.0032	0.0174	0.153	0.0117	0.018	0.0069	0.0713	0.0154	0.0071	0.0024	0.0033	0.1028	0.0905	0.0087	0.0169	0.0094	0.0274	0.0068	0.0138	0.1559
3	rs1266994	122412755	1.35	0.0330775438811865	3.3	0.2063056077908	0.229378711311798	0.00939459249936497	0.1484	0.0705	0.0064	0.0031	0.0225	0.004	0.0032	0.0173	0.153	0.0117	0.018	0.0069	0.0713	0.0153	0.0071	0.0024	0.0033	0.1028	0.0906	0.0087	0.0169	0.0094	0.0274	0.0068	0.0138	0.1559
3	rs11719086	122418750	1.35	0.0330775438811865	3.3	0.2063056077908	0.215032262961063	0.0104337750864536	0.1487	0.0701	0.0065	0.0032	0.0225	0.004	0.0032	0.0175	0.1528	0.0117	0.0181	0.007	0.0712	0.0155	0.007	0.0023	0.0033	0.1019	0.0904	0.0086	0.0169	0.0094	0.028	0.0068	0.0137	0.1565
3	rs13093808	122419083	1.35	0.0330775438811865	3.3	0.2063056077908	0.228663808117242	0.0113474251115224	0.1487	0.07	0.0065	0.0032	0.0225	0.004	0.0032	0.0175	0.1527	0.0117	0.0181	0.007	0.0713	0.0155	0.007	0.0023	0.0033	0.1019	0.0904	0.0086	0.0169	0.0095	0.028	0.0068	0.0137	0.1565
3	rs7632072	122419292	1.35	0.0330775438811865	3.3	0.2063056077908	0.227321473369545	0.0119575926283829	0.1487	0.0699	0.0065	0.0032	0.0225	0.004	0.0032	0.0176	0.1527	0.0117	0.0181	0.007	0.0713	0.0155	0.007	0.0023	0.0033	0.1018	0.0904	0.0086	0.0169	0.0095	0.028	0.0068	0.0137	0.1565
3	rs10934612	122422901	1.35	0.0330775438811865	3.3	0.2063056077908	0.224566795086017	0.0119266993199836	0.1487	0.0699	0.0065	0.0032	0.0224	0.004	0.0032	0.0176	0.1527	0.0117	0.0182	0.007	0.0712	0.0155	0.007	0.0024	0.0033	0.1018	0.0904	0.0086	0.0169	0.0095	0.028	0.0068	0.0137	0.1566
3	rs115025341	122430107	1.35	0.0330775438811865	3.3	0.2063056077908	0.223528242689226	0.0124258456638131	0.1486	0.0699	0.0065	0.0032	0.0224	0.0041	0.0032	0.0176	0.1527	0.0117	0.0182	0.007	0.0712	0.0155	0.0069	0.0024	0.0034	0.1018	0.0904	0.0086	0.0169	0.0095	0.0281	0.0068	0.0136	0.1566
3	rs3821688	122437834	1.35	0.0330775438811865	3.3	0.2063056077908	0.223113573697879	0.0144234210990915	0.1486	0.0699	0.0065	0.0033	0.0224	0.0041	0.0032	0.0177	0.1527	0.0117	0.0182	0.007	0.0712	0.0155	0.0069	0.0024	0.0034	0.1017	0.0904	0.0086	0.0169	0.0095	0.0281	0.0068	0.0136	0.1566
3	rs16833463	122440501	1.35	0.0330775438811865	3.3	0.2063056077908	0.289515959190638	0.0127750063988314	0.1486	0.0692	0.0065	0.0033	0.0224	0.0044	0.0035	0.0177	0.1527	0.0117	0.0182	0.007	0.0711	0.0155	0.0069	0.0024	0.004	0.1014	0.0907	0.0085	0.0169	0.0095	0.0281	0.0068	0.0136	0.1565
3	rs17211835	122446121	1.35	0.0330775438811865	3.31	0.196320630125924	0.303060280429161	0.0105204829500644	0.1486	0.0692	0.0065	0.0033	0.0224	0.0044	0.0035	0.0177	0.1527	0.0116	0.0182	0.007	0.0711	0.0155	0.0068	0.0024	0.004	0.1013	0.0907	0.0085	0.0169	0.0095	0.0281	0.0068	0.0136	0.1565
3	rs76944886	122458277	1.35	0.0330775438811865	3.31	0.196320630125924	0.307434329687843	0.00939459249936497	0.1486	0.0692	0.0065	0.0033	0.0224	0.0044	0.0036	0.0177	0.1527	0.0116	0.0182	0.0069	0.0711	0.0154	0.0068	0.0024	0.004	0.1013	0.0907	0.0085	0.0169	0.0095	0.0281	0.0068	0.0136	0.1565
3	rs149291363	122471146	1.35	0.0330775438811865	3.31	0.196320630125924	0.318790783099214	0.0105494670929533	0.1487	0.0692	0.0064	0.0033	0.0224	0.0045	0.0036	0.0177	0.1527	0.0115	0.0182	0.0069	0.0712	0.0154	0.0068	0.0025	0.0041	0.1012	0.0907	0.0085	0.0169	0.0095	0.0281	0.0069	0.0136	0.1566
3	rs7631922	122471986	1.35	0.0330775438811865	3.31	0.196320630125924	0.320200378183818	0.0105784919877898	0.1487	0.0692	0.0064	0.0033	0.0224	0.0045	0.0036	0.0177	0.1527	0.0115	0.0182	0.0069	0.0712	0.0154	0.0068	0.0025	0.0041	0.1012	0.0908	0.0085	0.0169	0.0095	0.0281	0.0069	0.0136	0.1566
3	rs61756481	122474121	1.35	0.0330775438811865	3.31	0.196320630125924	0.280466160762785	0.00961453828596024	0.1487	0.0691	0.0064	0.0034	0.0224	0.0045	0.0036	0.0176	0.1527	0.0115	0.0182	0.0068	0.0712	0.0154	0.0067	0.0025	0.0041	0.101	0.0908	0.0085	0.0169	0.0093	0.0282	0.0069	0.0136	0.157
3	rs11718653	122477858	1.35	0.0330775438811865	3.31	0.196320630125924	0.269037631574521	0.0089892598333955	0.1488	0.0691	0.0064	0.0035	0.0225	0.0045	0.0036	0.0176	0.1527	0.0115	0.0182	0.0068	0.0711	0.0154	0.0067	0.0025	0.0041	0.101	0.0908	0.0085	0.0169	0.0092	0.0282	0.0069	0.0136	0.157
3	rs77031415	122478673	1.35	0.0330775438811865	3.31	0.196320630125924	0.268945767648541	0.0089892598333955	0.1488	0.0691	0.0064	0.0035	0.0225	0.0045	0.0036	0.0176	0.1527	0.0115	0.0182	0.0068	0.0711	0.0154	0.0067	0.0025	0.0041	0.101	0.0908	0.0085	0.0169	0.0092	0.0282	0.0069	0.0136	0.157
3	rs76800417	122478975	1.35	0.0330775438811865	3.31	0.196320630125924	0.268853920695648	0.0089892598333955	0.1488	0.0691	0.0064	0.0035	0.0225	0.0045	0.0036	0.0176	0.1527	0.0115	0.0182	0.0068	0.0711	0.0154	0.0067	0.0025	0.0041	0.101	0.0908	0.0085	0.0169	0.0092	0.0282	0.0069	0.0136	0.157
3	rs4678213	122494077	1.35	0.0330775438811865	3.31	0.196320630125924	0.268899842050426	0.00947676515857021	0.1488	0.0691	0.0064	0.0035	0.0225	0.0045	0.0036	0.0176	0.1527	0.0115	0.0182	0.0068	0.0711	0.0154	0.0067	0.0026	0.0041	0.1009	0.0908	0.0085	0.0169	0.0092	0.0282	0.0069	0.0136	0.157
3	rs75831624	122502049	1.35	0.0330775438811865	3.38	0.135933471893229	0.288275002621843	0.00955930625727686	0.149	0.0691	0.0063	0.0035	0.0226	0.0045	0.0036	0.0176	0.1527	0.0115	0.0181	0.0067	0.0711	0.0153	0.0066	0.0026	0.0041	0.1009	0.0906	0.0085	0.0168	0.0092	0.0282	0.0068	0.0136	0.1573
3	rs11712252	122504041	1.35	0.0330775438811865	3.43	0.102124300974309	0.288465733624951	0.00964221567569379	0.149	0.0691	0.0063	0.0035	0.0226	0.0045	0.0036	0.0176	0.1527	0.0115	0.0181	0.0067	0.0711	0.0153	0.0066	0.0026	0.0041	0.1009	0.0906	0.0085	0.0168	0.0092	0.0282	0.0068	0.0136	0.1573
3	rs9847240	122526816	1.35	0.0330775438811865	3.43	0.102124300974309	0.301056432624288	0.0107828068519291	0.1491	0.0692	0.0062	0.0035	0.0227	0.0045	0.0036	0.0176	0.1528	0.0115	0.0179	0.0067	0.071	0.0153	0.0065	0.0026	0.0042	0.101	0.0907	0.0085	0.0168	0.0092	0.0281	0.0067	0.0137	0.1574
3	rs17279897	122577088	1.35	0.0330775438811865	3.44	0.0962054431234386	0.317083520542691	0.0121438022339737	0.1491	0.0692	0.0062	0.0035	0.0228	0.0045	0.0036	0.0176	0.153	0.0115	0.018	0.0067	0.0708	0.0153	0.0065	0.0026	0.0042	0.1005	0.0908	0.0084	0.0168	0.0092	0.0282	0.0067	0.0137	0.1572
3	rs41372252	122594102	1.35	0.0330775438811865	3.47	0.0800071130091993	0.340120306749138	0.00915028632356226	0.1492	0.0693	0.0064	0.0036	0.0229	0.0045	0.0036	0.0176	0.1532	0.0115	0.018	0.0068	0.0705	0.0153	0.0066	0.0027	0.0043	0.0998	0.0908	0.0084	0.0168	0.0093	0.0282	0.0068	0.0138	0.157
3	rs114861407	122597423	1.35	0.0330775438811865	3.47	0.0800071130091993	0.33690344395615	0.00909644682992234	0.149	0.0693	0.0064	0.0036	0.0229	0.0045	0.0036	0.0176	0.1532	0.0115	0.018	0.0068	0.0706	0.0153	0.0066	0.0027	0.0043	0.0998	0.0908	0.0084	0.0168	0.0093	0.0282	0.0068	0.0138	0.1569
3	rs75519505	122600280	1.35	0.0330775438811865	3.47	0.0800071130091993	0.337265843221677	0.00901599507375519	0.1491	0.0693	0.0064	0.0036	0.0229	0.0045	0.0036	0.0176	0.1532	0.0115	0.018	0.0068	0.0705	0.0153	0.0066	0.0027	0.0043	0.0998	0.0908	0.0084	0.0168	0.0093	0.0282	0.0068	0.0138	0.1569
3	rs77147700	122609673	1.35	0.0330775438811865	3.48	0.0751031739839783	0.350658103419934	0.0112873007321108	0.1491	0.0693	0.0064	0.0037	0.0229	0.0046	0.0036	0.0176	0.1532	0.0115	0.0181	0.0069	0.0704	0.0153	0.0066	0.0027	0.0044	0.0995	0.0909	0.0084	0.0168	0.0093	0.0282	0.0068	0.0138	0.1569
3	rs113836293	122627877	1.35	0.0330775438811865	3.5	0.0659953737268723	0.422841463240576	0.0106949989788103	0.1491	0.0694	0.0066	0.004	0.0231	0.0047	0.0036	0.0177	0.1533	0.0115	0.0183	0.007	0.0698	0.0152	0.0065	0.0027	0.0047	0.0984	0.0911	0.0083	0.0167	0.0091	0.0284	0.0068	0.0138	0.1567
3	rs2303982	122630323	1.35	0.0330775438811865	3.5	0.0659953737268723	0.439322778123977	0.0124889663012906	0.1491	0.0695	0.0067	0.004	0.0231	0.0047	0.0036	0.0177	0.1533	0.0115	0.0183	0.007	0.0698	0.0152	0.0064	0.0027	0.0047	0.0983	0.0911	0.0083	0.0167	0.0091	0.0285	0.0067	0.0138	0.1566
3	rs2303983	122630346	1.35	0.0330775438811865	3.5	0.0659953737268723	0.439381987260462	0.0124889663012906	0.1491	0.0695	0.0067	0.004	0.0231	0.0047	0.0036	0.0177	0.1533	0.0115	0.0183	0.007	0.0698	0.0152	0.0064	0.0027	0.0047	0.0983	0.0911	0.0083	0.0167	0.0091	0.0285	0.0067	0.0138	0.1566
3	rs2276781	122632436	1.35	0.0330775438811865	3.5	0.0659953737268723	0.443774383588195	0.0117728401288292	0.1491	0.0695	0.0067	0.004	0.0231	0.0047	0.0036	0.0177	0.1533	0.0115	0.0183	0.007	0.0697	0.0152	0.0065	0.0027	0.0047	0.0983	0.0911	0.0083	0.0167	0.0091	0.0285	0.0067	0.0138	0.1567
3	rs75654550	122633098	1.35	0.0330775438811865	3.5	0.0659953737268723	0.444607799488288	0.0117115800005515	0.1491	0.0695	0.0067	0.004	0.0231	0.0047	0.0036	0.0177	0.1533	0.0115	0.0183	0.007	0.0697	0.0152	0.0065	0.0027	0.0047	0.0982	0.0911	0.0083	0.0167	0.0091	0.0285	0.0067	0.0138	0.1567
3	rs62261716	122633809	1.35	0.0330775438811865	3.5	0.0659953737268723	0.447052945040749	0.0117728401288292	0.1491	0.0695	0.0067	0.0041	0.0231	0.0047	0.0036	0.0177	0.1533	0.0115	0.0183	0.007	0.0697	0.0152	0.0065	0.0027	0.0047	0.0982	0.0911	0.0083	0.0167	0.0092	0.0285	0.0067	0.0138	0.1567
3	rs77382154	122636925	1.35	0.0330775438811865	3.5	0.0659953737268723	0.468560342052464	0.01361966405766	0.1491	0.0695	0.0067	0.0041	0.0231	0.0048	0.0037	0.0177	0.1532	0.0115	0.0183	0.0071	0.0698	0.0152	0.0065	0.0028	0.0048	0.098	0.0911	0.0083	0.0167	0.0092	0.0285	0.0067	0.0138	0.1566
3	rs73193864	122637156	1.35	0.0330775438811865	3.5	0.0659953737268723	0.469722084291735	0.0136857626381835	0.1491	0.0695	0.0067	0.0041	0.0231	0.0048	0.0037	0.0177	0.1532	0.0115	0.0183	0.0071	0.0698	0.0152	0.0065	0.0028	0.0048	0.098	0.0911	0.0083	0.0167	0.0092	0.0285	0.0067	0.0138	0.1566
3	rs2276774	122646828	1.36	0.0274689319808498	3.5	0.0659953737268723	0.702390226396722	0.0263271951048357	0.1492	0.0697	0.0069	0.0045	0.0232	0.005	0.0039	0.0176	0.1532	0.0114	0.0182	0.0074	0.0691	0.0153	0.0066	0.0029	0.0053	0.0964	0.0908	0.0084	0.0168	0.0095	0.0283	0.0068	0.0138	0.1565
3	rs62261734	122651531	1.36	0.0274689319808498	3.5	0.0659953737268723	0.795203903067247	0.0273374958803479	0.1493	0.0698	0.007	0.0047	0.0233	0.005	0.0039	0.0176	0.1528	0.0114	0.0183	0.0075	0.0691	0.0153	0.0066	0.003	0.0054	0.0959	0.0905	0.0084	0.0168	0.0096	0.0284	0.0068	0.0139	0.1564
3	rs74634814	122653530	1.36	0.0274689319808498	3.5	0.0659953737268723	1.06343202388793	0.038242683594239	0.1494	0.0702	0.0072	0.0049	0.0233	0.0051	0.004	0.0177	0.152	0.0114	0.0184	0.0078	0.0689	0.0154	0.0067	0.003	0.0056	0.0948	0.09	0.0084	0.0169	0.01	0.0284	0.0068	0.014	0.1562
3	rs12492372	122657569	1.36	0.0274689319808498	3.5	0.0659953737268723	1.22877682639806	0.05720333017767	0.1495	0.0704	0.0073	0.005	0.0233	0.0051	0.004	0.0177	0.1518	0.0114	0.0184	0.008	0.0688	0.0154	0.0068	0.0031	0.0057	0.0944	0.0899	0.0084	0.017	0.0101	0.0284	0.0068	0.014	0.1558
3	rs55699792	122658093	1.36	0.0274689319808498	3.5	0.0659953737268723	1.24240557126653	0.0581758570842213	0.1495	0.0704	0.0073	0.005	0.0233	0.0051	0.004	0.0177	0.1518	0.0114	0.0184	0.0079	0.0688	0.0154	0.0067	0.0031	0.0057	0.0944	0.0899	0.0084	0.017	0.0102	0.0284	0.0068	0.014	0.1558
3	rs10934625	122671316	1.36	0.0274689319808498	3.5	0.0659953737268723	1.65374449571461	0.105017761869895	0.1481	0.0708	0.0075	0.0049	0.0236	0.0055	0.004	0.0181	0.1492	0.0113	0.0182	0.0082	0.0684	0.0158	0.0069	0.0032	0.0059	0.0949	0.0901	0.0087	0.0171	0.0109	0.0288	0.007	0.0139	0.1558
3	rs6808748	122672821	1.36	0.0274689319808498	3.51	0.0617771177241036	1.71181233061245	0.107011778582381	0.148	0.0709	0.0075	0.0049	0.0236	0.0055	0.004	0.0181	0.1491	0.0113	0.0182	0.0082	0.0684	0.0158	0.0069	0.0032	0.0059	0.0948	0.0901	0.0087	0.0171	0.0109	0.0288	0.007	0.0138	0.1558
3	rs114132409	122676288	1.36	0.0274689319808498	3.51	0.0617771177241036	1.76994107901486	0.118493618503065	0.1478	0.0711	0.0075	0.0049	0.0236	0.0056	0.004	0.0182	0.149	0.0113	0.0181	0.0083	0.0684	0.0158	0.0069	0.0032	0.0059	0.0947	0.0902	0.0087	0.0171	0.011	0.0287	0.007	0.0138	0.1558
3	rs9857254	122676671	1.36	0.0274689319808498	3.51	0.0617771177241036	1.80370471705608	0.130501977774154	0.1478	0.0711	0.0075	0.0049	0.0237	0.0056	0.004	0.0182	0.149	0.0113	0.0181	0.0083	0.0684	0.0158	0.0069	0.0032	0.0059	0.0947	0.0902	0.0087	0.0171	0.011	0.0287	0.007	0.0138	0.1558
3	rs4677985	122680171	1.36	0.0274689319808498	3.49	0.0704349946405554	1.75866497522055	0.119796683799301	0.1482	0.0713	0.0075	0.0047	0.0238	0.0055	0.0041	0.0182	0.1488	0.0112	0.0181	0.0083	0.0688	0.0158	0.0067	0.0033	0.0059	0.0943	0.0904	0.0086	0.0172	0.011	0.0288	0.007	0.0137	0.1554
3	rs34020905	122680240	1.36	0.0274689319808498	3.49	0.0704349946405554	1.79770519148895	0.117887364243915	0.1482	0.0713	0.0075	0.0047	0.0238	0.0055	0.0041	0.0182	0.1489	0.0112	0.0181	0.0083	0.0688	0.0158	0.0067	0.0033	0.0059	0.0944	0.0903	0.0086	0.0172	0.011	0.0288	0.0069	0.0137	0.1554
3	rs57347971	122683013	1.37	0.0226652410801554	3.49	0.0704349946405554	1.76302351381794	0.112654380909882	0.1481	0.0719	0.0073	0.0047	0.0232	0.0053	0.0042	0.0188	0.1481	0.0116	0.0183	0.0086	0.0685	0.0162	0.0069	0.0034	0.0058	0.093	0.0905	0.0078	0.0177	0.0115	0.029	0.0069	0.0136	0.1558
3	rs12635744	122683292	1.37	0.0226652410801554	3.49	0.0704349946405554	1.8464341562093	0.132937024043414	0.1488	0.0719	0.0073	0.0047	0.0232	0.0053	0.0042	0.0188	0.1478	0.0116	0.0184	0.0087	0.0687	0.0163	0.007	0.0035	0.0058	0.0929	0.0901	0.0073	0.0177	0.0115	0.029	0.0069	0.0135	0.1556
3	rs4677872	122684039	1.37	0.0226652410801554	3.49	0.0704349946405554	1.88972332569766	0.1286195965827	0.1491	0.0716	0.0073	0.0049	0.023	0.0052	0.0042	0.0187	0.148	0.0117	0.0185	0.0088	0.0701	0.0165	0.007	0.0035	0.006	0.0924	0.0899	0.0072	0.0178	0.0115	0.0289	0.0068	0.0134	0.1546
3	rs9838948	122685278	1.37	0.0226652410801554	3.49	0.0704349946405554	2.00203407891609	0.122770114142008	0.1476	0.071	0.0074	0.0052	0.0242	0.0051	0.0042	0.0194	0.1481	0.0118	0.0188	0.0087	0.0725	0.0167	0.0072	0.0035	0.0061	0.0914	0.0887	0.0071	0.0178	0.0115	0.0293	0.0068	0.0131	0.1535
3	rs61080279	122685349	1.37	0.0226652410801554	3.49	0.0704349946405554	1.8108917886269	0.0871236644848596	0.1473	0.0705	0.0074	0.0051	0.0242	0.005	0.0042	0.0193	0.1485	0.0118	0.0191	0.0087	0.0725	0.0166	0.0072	0.0034	0.006	0.0917	0.0888	0.0071	0.0177	0.0115	0.0293	0.0068	0.0131	0.1538
3	rs6764954	122686071	1.38	0.0185789308352599	3.49	0.0704349946405554	1.6372398650087	0.0591553835914021	0.1476	0.0704	0.0071	0.0053	0.0238	0.0047	0.0042	0.0189	0.1503	0.0119	0.0194	0.0079	0.0734	0.0164	0.007	0.0033	0.0059	0.0913	0.0902	0.0071	0.0176	0.0113	0.0298	0.0068	0.0129	0.1522
3	rs11717229	122686599	1.38	0.0185789308352599	3.48	0.0751031739839783	1.56049460626096	0.0517643442350716	0.1477	0.0704	0.0071	0.0051	0.0237	0.0046	0.0042	0.0189	0.1503	0.0119	0.0195	0.0079	0.0735	0.0164	0.007	0.0033	0.0059	0.0913	0.0904	0.0071	0.0176	0.0112	0.0297	0.0068	0.0129	0.1519
3	rs60776642	122687018	1.38	0.0185789308352599	3.48	0.0751031739839783	1.55123619013684	0.0520120982983859	0.1477	0.0704	0.007	0.0051	0.0237	0.0046	0.0042	0.0189	0.1503	0.0119	0.0195	0.0078	0.0736	0.0164	0.007	0.0033	0.0059	0.0915	0.0905	0.0071	0.0176	0.0112	0.0298	0.0068	0.013	0.1517
3	rs6800093	122689412	1.38	0.0185789308352599	3.48	0.0751031739839783	1.49219678645426	0.0535721753336495	0.1478	0.0704	0.007	0.0052	0.0236	0.0046	0.0042	0.0188	0.1505	0.0119	0.0196	0.0078	0.0735	0.0164	0.0069	0.0033	0.0059	0.0913	0.0906	0.0072	0.0176	0.0111	0.0299	0.0068	0.013	0.1517
3	rs4234209	122693800	1.39	0.0151271827325212	3.48	0.0751031739839783	0.998784039123948	0.0420571097345026	0.1487	0.0715	0.0068	0.005	0.0233	0.0043	0.0042	0.0188	0.1509	0.0118	0.0197	0.0075	0.0742	0.0161	0.007	0.0032	0.0055	0.0913	0.0913	0.0073	0.0174	0.0107	0.0298	0.007	0.0129	0.1501
3	rs9968193	122694930	1.39	0.0151271827325212	3.48	0.0751031739839783	0.653792315709479	0.044458155480837	0.1488	0.0715	0.0067	0.005	0.023	0.0044	0.0043	0.0188	0.1512	0.012	0.0198	0.0075	0.0742	0.0163	0.0071	0.0035	0.0055	0.0915	0.0913	0.0072	0.0173	0.0103	0.0298	0.0072	0.0131	0.1491
3	rs7432970	122695288	1.39	0.0151271827325212	3.48	0.0751031739839783	0.645099590459205	0.0476317850773616	0.1487	0.0715	0.0068	0.005	0.023	0.0044	0.0044	0.0188	0.1512	0.012	0.0197	0.0076	0.0742	0.0163	0.0071	0.0035	0.0055	0.0915	0.0912	0.0072	0.0173	0.0103	0.0298	0.0072	0.0131	0.1491
3	rs10934629	122697330	1.39	0.0151271827325212	3.48	0.0751031739839783	0.612801428627499	0.0644283606825479	0.1487	0.0716	0.0067	0.005	0.023	0.0044	0.0044	0.0189	0.1512	0.012	0.0197	0.0075	0.0742	0.0163	0.0071	0.0035	0.0055	0.0916	0.0912	0.0073	0.0172	0.0102	0.0298	0.0072	0.0131	0.1488
3	rs6771686	122712444	1.4	0.0122323855097191	3.48	0.0751031739839783	0.475674893002247	0.0745928928405047	0.1484	0.0729	0.0067	0.0049	0.023	0.0044	0.0044	0.0193	0.1519	0.012	0.0197	0.0074	0.0748	0.016	0.007	0.0038	0.0054	0.0909	0.0914	0.0076	0.0168	0.0101	0.0297	0.0072	0.0132	0.1473
3	rs7621170	122722172	1.4	0.0122323855097191	3.48	0.0751031739839783	0.48831282916466	0.109440447081731	0.1485	0.0733	0.0066	0.0049	0.0231	0.0042	0.0044	0.0193	0.1522	0.012	0.0197	0.0073	0.0751	0.0159	0.0071	0.0038	0.0053	0.0907	0.0916	0.0076	0.0167	0.01	0.0295	0.0072	0.0133	0.1469
3	rs6778826	122723608	1.4	0.0122323855097191	3.48	0.0751031739839783	0.489061228632452	0.108684480987511	0.1484	0.0733	0.0066	0.0049	0.0231	0.0042	0.0044	0.0193	0.1523	0.012	0.0197	0.0073	0.0751	0.016	0.0071	0.0038	0.0053	0.0907	0.0917	0.0076	0.0167	0.01	0.0295	0.0071	0.0133	0.1468
3	rs111713482	122726010	1.4	0.0122323855097191	3.48	0.0751031739839783	0.491872652795999	0.114531273468107	0.1484	0.0734	0.0066	0.0049	0.0231	0.0042	0.0043	0.0193	0.1523	0.012	0.0197	0.0072	0.0751	0.016	0.0071	0.0038	0.0053	0.0907	0.0917	0.0076	0.0167	0.01	0.0295	0.0071	0.0133	0.1468
3	rs75705598	122729739	1.4	0.0122323855097191	3.48	0.0751031739839783	0.48501402195122	0.101726761465826	0.1482	0.0735	0.0066	0.0049	0.0231	0.0042	0.0043	0.0194	0.1524	0.0121	0.0198	0.0072	0.0752	0.016	0.0071	0.0038	0.0053	0.0906	0.0918	0.0076	0.0167	0.01	0.0295	0.0071	0.0133	0.1465
3	rs9868873	122730910	1.4	0.0122323855097191	3.47	0.0800071130091993	0.477893448714604	0.104769529533759	0.1481	0.0735	0.0066	0.0049	0.0231	0.0042	0.0043	0.0193	0.1525	0.0121	0.0198	0.0072	0.0752	0.016	0.0071	0.0038	0.0053	0.0906	0.0918	0.0076	0.0167	0.01	0.0295	0.0071	0.0134	0.1465
3	rs11705714	122739382	1.4	0.0122323855097191	3.49	0.0704349946405554	0.521248351061153	0.218665639742481	0.1479	0.0735	0.0066	0.0049	0.0231	0.0042	0.0043	0.0193	0.1525	0.0121	0.0198	0.0072	0.0753	0.016	0.0071	0.0038	0.0053	0.0905	0.0918	0.0076	0.0167	0.01	0.0295	0.0071	0.0134	0.1464
3	rs13087106	122749576	1.4	0.0122323855097191	3.49	0.0704349946405554	0.543468183377989	0.262149802672913	0.1476	0.0737	0.0066	0.0048	0.0231	0.0042	0.0044	0.0193	0.1526	0.0122	0.0199	0.0072	0.0754	0.0161	0.0071	0.0038	0.0053	0.0903	0.0918	0.0077	0.0166	0.0099	0.0295	0.0071	0.0134	0.1463
3	rs75316481	122750417	1.4	0.0122323855097191	3.47	0.0800071130091993	0.525308392867226	0.248796669956362	0.1475	0.0737	0.0067	0.0048	0.0231	0.0043	0.0044	0.0192	0.1526	0.0122	0.0199	0.0073	0.0754	0.0161	0.0071	0.0038	0.0053	0.0902	0.0918	0.0077	0.0166	0.01	0.0295	0.0071	0.0134	0.1463
3	rs956929	122761183	1.41	0.00982251502104145	3.47	0.0800071130091993	0.455813549113086	0.157212607074504	0.1465	0.0739	0.0068	0.0048	0.0231	0.0043	0.0044	0.0191	0.1527	0.0123	0.0199	0.0073	0.0758	0.0162	0.0072	0.0039	0.0053	0.0901	0.0918	0.0077	0.0166	0.01	0.0294	0.0073	0.0135	0.146
3	rs13082893	122766261	1.41	0.00982251502104145	3.48	0.0751031739839783	0.446814103810604	0.144797267381713	0.1464	0.0739	0.0068	0.0049	0.0231	0.0043	0.0044	0.0191	0.1527	0.0123	0.0199	0.0073	0.0758	0.0162	0.0072	0.0039	0.0053	0.0901	0.0918	0.0077	0.0166	0.01	0.0294	0.0073	0.0135	0.1459
3	rs970952	122771698	1.41	0.00982251502104145	3.49	0.0704349946405554	0.290185346088541	0.121105112509789	0.1429	0.0748	0.0068	0.0051	0.0231	0.0045	0.0046	0.0194	0.153	0.0127	0.0201	0.0074	0.0773	0.0163	0.0074	0.0041	0.0053	0.0896	0.0919	0.0078	0.0164	0.01	0.0293	0.0079	0.0138	0.1445
3	rs79592528	122772698	1.41	0.00982251502104145	3.5	0.0659953737268723	0.271432049476577	0.109608712564774	0.1422	0.0751	0.0068	0.0051	0.0231	0.0046	0.0045	0.0193	0.1534	0.0128	0.0202	0.0075	0.0776	0.0163	0.0075	0.0042	0.0054	0.0893	0.092	0.0078	0.0163	0.01	0.0292	0.008	0.0138	0.1441
3	rs76079893	122773209	1.41	0.00982251502104145	3.5	0.0659953737268723	0.27495220256463	0.135662050367464	0.1418	0.0753	0.0068	0.0051	0.023	0.0046	0.0046	0.0193	0.1533	0.0129	0.0202	0.0075	0.0776	0.0164	0.0075	0.0042	0.0054	0.0892	0.092	0.0079	0.0163	0.01	0.0292	0.0081	0.0138	0.144
3	rs34897779	122776769	1.4	0.0122323855097191	3.5	0.0659953737268723	0.241548379322316	0.1368491957257	0.1401	0.0759	0.0069	0.0052	0.0229	0.0049	0.0049	0.0194	0.153	0.0132	0.0202	0.0075	0.0776	0.0165	0.0076	0.0045	0.0056	0.0886	0.0921	0.008	0.0161	0.0101	0.0291	0.0082	0.0139	0.1438
3	rs6788591	122777194	1.4	0.0122323855097191	3.5	0.0659953737268723	0.236210731500399	0.119101046523884	0.1402	0.0759	0.0069	0.0052	0.0229	0.005	0.0049	0.0194	0.153	0.0132	0.0202	0.0075	0.0776	0.0165	0.0076	0.0045	0.0056	0.0886	0.0921	0.008	0.0161	0.0101	0.0291	0.0082	0.0139	0.1438
3	rs11716384	122777375	1.4	0.0122323855097191	3.51	0.0617771177241036	0.238441084195461	0.117455045604704	0.1402	0.0759	0.0069	0.0052	0.0229	0.0049	0.0049	0.0194	0.153	0.0132	0.0202	0.0075	0.0776	0.0165	0.0076	0.0045	0.0056	0.0886	0.0921	0.008	0.0161	0.0101	0.0291	0.0082	0.0139	0.1438
3	rs6809947	122780164	1.41	0.00982251502104145	3.52	0.0577730493768559	0.208990979540589	0.125416370993296	0.1404	0.076	0.0068	0.0051	0.0218	0.005	0.0051	0.0196	0.1533	0.0132	0.0201	0.0074	0.0779	0.0163	0.0078	0.0046	0.0057	0.0881	0.0922	0.0079	0.016	0.0102	0.0293	0.0085	0.014	0.1438
3	rs10934637	122780413	1.41	0.00982251502104145	3.52	0.0577730493768559	0.230981214723834	0.133299183761974	0.1404	0.076	0.0068	0.0051	0.0218	0.0051	0.0051	0.0196	0.1532	0.0132	0.0201	0.0073	0.0777	0.0163	0.0078	0.0046	0.0057	0.0878	0.0923	0.0078	0.0161	0.0102	0.0293	0.0085	0.014	0.144
3	rs56165727	122780955	1.41	0.00982251502104145	3.52	0.0577730493768559	0.228915985253579	0.123033788456447	0.141	0.076	0.0068	0.0051	0.0218	0.0051	0.0051	0.0196	0.153	0.0133	0.0201	0.0073	0.0777	0.0163	0.0078	0.0046	0.0057	0.0875	0.0921	0.0078	0.0161	0.0102	0.0293	0.0085	0.0139	0.1442
3	rs9850019	122782715	1.42	0.00783139845189536	3.52	0.0577730493768559	0.201556125285096	0.116850809762216	0.1409	0.076	0.0069	0.0051	0.0218	0.0051	0.0051	0.0196	0.1529	0.0133	0.02	0.0072	0.0777	0.0162	0.0078	0.0046	0.0057	0.0877	0.0921	0.0077	0.016	0.0101	0.0293	0.0086	0.0139	0.1446
3	rs56200000	122794236	1.43	0.0061988580477659	3.52	0.0577730493768559	0.190424274534148	0.109524567426951	0.1409	0.0763	0.0069	0.0051	0.022	0.0051	0.0051	0.0197	0.1523	0.0134	0.0197	0.0071	0.0772	0.0161	0.0077	0.0046	0.0058	0.0889	0.0928	0.0075	0.0156	0.0099	0.029	0.0085	0.0138	0.145
3	rs115692965	122797944	1.43	0.0061988580477659	3.55	0.0469746249181148	0.196774302173312	0.104191205313512	0.1409	0.0763	0.0069	0.0051	0.022	0.0051	0.0051	0.0197	0.1522	0.0134	0.0197	0.0071	0.0772	0.0161	0.0078	0.0045	0.0058	0.0892	0.0926	0.0075	0.0156	0.0099	0.029	0.0085	0.0138	0.1449
3	rs116595320	122799435	1.43	0.0061988580477659	3.58	0.0378489131480559	0.195194864340776	0.10017783667289	0.1408	0.0763	0.0069	0.0051	0.022	0.005	0.0051	0.0197	0.1522	0.0134	0.0197	0.0071	0.0771	0.0161	0.0078	0.0045	0.0058	0.0894	0.0926	0.0075	0.0156	0.0099	0.029	0.0086	0.0138	0.1449
3	rs79249053	122799478	1.43	0.0061988580477659	3.6	0.0326023165839827	0.195194864340776	0.10017783667289	0.1408	0.0762	0.0069	0.0051	0.022	0.005	0.0051	0.0197	0.1522	0.0134	0.0197	0.0071	0.0771	0.0161	0.0078	0.0045	0.0058	0.0894	0.0926	0.0075	0.0156	0.0099	0.029	0.0086	0.0138	0.1449
3	rs148177709	122804384	1.43	0.0061988580477659	3.6	0.0326023165839827	0.241202028613583	0.0885899300173812	0.1408	0.0763	0.0069	0.0051	0.0219	0.0049	0.0053	0.0197	0.1523	0.0133	0.0197	0.0071	0.0771	0.0161	0.0079	0.0042	0.006	0.0901	0.0924	0.0075	0.0155	0.0099	0.029	0.0085	0.0138	0.1451
3	rs769023	122805168	1.43	0.0061988580477659	3.6	0.0326023165839827	0.252110456836079	0.0866626688665699	0.1407	0.0763	0.0068	0.005	0.0219	0.0049	0.0053	0.0197	0.1523	0.0133	0.0197	0.0071	0.0771	0.0161	0.0079	0.0041	0.006	0.0902	0.0924	0.0074	0.0155	0.0099	0.029	0.0085	0.0138	0.1451
3	rs9816193	122807275	1.43	0.0061988580477659	3.6	0.0326023165839827	0.297797027047274	0.0877398470770927	0.1407	0.0763	0.0068	0.005	0.0219	0.0049	0.0054	0.0198	0.1524	0.0133	0.0197	0.007	0.0771	0.0161	0.0079	0.004	0.0061	0.0903	0.0924	0.0074	0.0154	0.0099	0.0289	0.0084	0.0137	0.1451
3	rs16833915	122821221	1.43	0.0061988580477659	3.6	0.0326023165839827	0.305562701393232	0.0992853330339098	0.1402	0.0761	0.007	0.0049	0.0219	0.0049	0.0055	0.02	0.1519	0.0132	0.0197	0.0071	0.0774	0.0162	0.0079	0.004	0.0062	0.0908	0.0922	0.0075	0.0153	0.01	0.0292	0.0085	0.0134	0.145
3	rs2241963	122821671	1.43	0.0061988580477659	3.61	0.0302100043965568	0.306497760226888	0.102463688367744	0.1402	0.0761	0.007	0.0049	0.0219	0.0049	0.0055	0.02	0.1519	0.0132	0.0197	0.0071	0.0774	0.0162	0.0079	0.004	0.0062	0.0908	0.0922	0.0075	0.0153	0.01	0.0292	0.0085	0.0134	0.145
3	rs114771025	122822116	1.43	0.0061988580477659	3.61	0.0302100043965568	0.309856660511836	0.101890344209039	0.1402	0.0761	0.007	0.0049	0.0219	0.0049	0.0055	0.02	0.1519	0.0132	0.0197	0.0071	0.0774	0.0162	0.0079	0.004	0.0062	0.0908	0.0922	0.0075	0.0153	0.01	0.0292	0.0085	0.0134	0.145
3	rs3828391	122823657	1.43	0.0061988580477659	3.62	0.0279629416485042	0.307681046338144	0.105846842146596	0.1402	0.0761	0.007	0.0049	0.0219	0.0049	0.0055	0.02	0.1518	0.0131	0.0196	0.0071	0.0772	0.0163	0.0079	0.0041	0.0063	0.0909	0.0923	0.0075	0.0153	0.01	0.0292	0.0085	0.0134	0.145
3	rs116068717	122825292	1.43	0.0061988580477659	3.62	0.0279629416485042	0.31643201637926	0.107596088542821	0.1402	0.0761	0.007	0.0049	0.0219	0.0049	0.0055	0.02	0.1518	0.0131	0.0196	0.0071	0.0772	0.0163	0.0079	0.0041	0.0063	0.0908	0.0924	0.0075	0.0153	0.01	0.0292	0.0084	0.0134	0.145
3	rs2247564	122825854	1.43	0.0061988580477659	3.62	0.0279629416485042	0.316482107080502	0.110873859212413	0.1402	0.0761	0.007	0.0049	0.0219	0.0049	0.0055	0.02	0.1517	0.0131	0.0196	0.0071	0.0771	0.0163	0.0079	0.0041	0.0063	0.0909	0.0925	0.0075	0.0154	0.01	0.0292	0.0084	0.0134	0.145
3	rs863219	122832074	1.43	0.0061988580477659	3.62	0.0279629416485042	0.231869466577999	0.114274638634281	0.1401	0.0756	0.0072	0.005	0.0218	0.0049	0.0055	0.02	0.1509	0.0129	0.019	0.0074	0.0783	0.0167	0.0079	0.0042	0.0064	0.091	0.0926	0.0075	0.015	0.0101	0.0285	0.0085	0.0133	0.1457
3	rs74973129	122833725	1.43	0.0061988580477659	3.62	0.0279629416485042	0.186281939664931	0.0971882224860219	0.14	0.0755	0.0072	0.0051	0.0217	0.0049	0.0053	0.0199	0.1509	0.013	0.019	0.0075	0.0786	0.0168	0.0078	0.0041	0.0064	0.0918	0.0923	0.0074	0.0146	0.0101	0.0283	0.0086	0.0133	0.1461
3	rs2245540	122834746	1.43	0.0061988580477659	3.62	0.0279629416485042	0.186656357311318	0.0964663948641865	0.14	0.0755	0.0072	0.0051	0.0217	0.0049	0.0052	0.0199	0.1508	0.013	0.019	0.0075	0.0786	0.0169	0.0078	0.0041	0.0064	0.0918	0.0923	0.0074	0.0145	0.0101	0.0283	0.0086	0.0133	0.1461
3	rs3792366	122839876	1.43	0.0061988580477659	3.62	0.0279629416485042	0.197044687115604	0.0987998293315967	0.14	0.0755	0.0072	0.0051	0.0217	0.0049	0.0052	0.0199	0.151	0.013	0.0189	0.0075	0.079	0.0169	0.0077	0.0041	0.0064	0.0917	0.092	0.0074	0.0145	0.0102	0.0283	0.0086	0.0133	0.1463
3	rs836849	122840313	1.43	0.0061988580477659	3.62	0.0279629416485042	0.197276613890778	0.0993663407628129	0.14	0.0755	0.0072	0.0051	0.0217	0.0049	0.0052	0.0199	0.151	0.013	0.0189	0.0075	0.079	0.0169	0.0077	0.0041	0.0064	0.0917	0.092	0.0074	0.0145	0.0102	0.0283	0.0086	0.0133	0.1463
3	rs16833962	122841370	1.43	0.0061988580477659	3.62	0.0279629416485042	0.192705742387174	0.0969473785145671	0.1401	0.0755	0.0072	0.0051	0.0217	0.0049	0.0052	0.0199	0.151	0.013	0.0189	0.0075	0.079	0.0169	0.0077	0.0041	0.0064	0.0916	0.092	0.0073	0.0145	0.0102	0.0283	0.0086	0.0133	0.1463
3	rs79105204	122847221	1.43	0.0061988580477659	3.62	0.0279629416485042	0.186693822817562	0.0913948065546987	0.1402	0.0755	0.0072	0.0051	0.0217	0.0049	0.0052	0.0199	0.1511	0.0129	0.0189	0.0075	0.0789	0.0169	0.0077	0.0041	0.0064	0.0913	0.0921	0.0073	0.0145	0.0102	0.0282	0.0086	0.0133	0.1466
3	rs16833973	122849830	1.43	0.0061988580477659	3.62	0.0279629416485042	0.187556720845848	0.0904559840929823	0.1403	0.0755	0.0072	0.0051	0.0217	0.0049	0.0052	0.0199	0.1511	0.0129	0.0189	0.0075	0.0789	0.0169	0.0078	0.0041	0.0064	0.091	0.0922	0.0073	0.0145	0.0102	0.0282	0.0086	0.0133	0.1468
3	rs3792384	122851100	1.43	0.0061988580477659	3.62	0.0279629416485042	0.301788730214409	0.101645008448666	0.14	0.0755	0.0072	0.0051	0.0217	0.0049	0.0052	0.0199	0.1511	0.0128	0.0189	0.0075	0.0789	0.0169	0.0078	0.0041	0.0067	0.0909	0.0922	0.0073	0.0145	0.0102	0.0282	0.0086	0.0133	0.1468
3	rs9877911	122853965	1.43	0.0061988580477659	3.62	0.0279629416485042	0.293785397007373	0.0996095188275764	0.14	0.0755	0.0072	0.0051	0.0217	0.0049	0.0052	0.0199	0.1511	0.0128	0.0189	0.0075	0.079	0.0169	0.0078	0.0041	0.0067	0.0906	0.0923	0.0073	0.0146	0.0102	0.0282	0.0086	0.0133	0.1469
3	rs920899	122858671	1.45	0.00379879965366275	3.62	0.0279629416485042	0.12042615409792	0.032504069343365	0.1426	0.0764	0.007	0.0045	0.0216	0.0045	0.0045	0.0197	0.15	0.0122	0.0186	0.0079	0.0795	0.0169	0.0078	0.0038	0.006	0.0919	0.0927	0.0069	0.0145	0.0097	0.0276	0.0082	0.0134	0.1479
3	rs1533394	122862779	1.45	0.00379879965366275	3.62	0.0279629416485042	0.0347448691810973	0.0222563817634736	0.1436	0.0775	0.0069	0.0037	0.0211	0.0041	0.0036	0.0194	0.1505	0.0118	0.0185	0.0079	0.0804	0.0173	0.0075	0.0035	0.0051	0.0938	0.0933	0.0065	0.0141	0.0092	0.0272	0.0075	0.0133	0.149
3	Affx-21066272	122864436	1.45	0.00379879965366275	3.62	0.0279629416485042	0.0338452362905799	0.0192522432550714	0.1437	0.0776	0.0068	0.0037	0.0209	0.004	0.0036	0.0194	0.1504	0.0118	0.0185	0.0079	0.0803	0.0173	0.0075	0.0035	0.005	0.0942	0.0933	0.0066	0.0141	0.0092	0.0272	0.0075	0.0133	0.149
3	rs11720822	122869041	1.46	0.00294055822434739	3.61	0.0302100043965568	0.0311610589650313	0.0342836759910563	0.1442	0.0775	0.0067	0.0036	0.0208	0.0039	0.0035	0.0193	0.151	0.0116	0.0185	0.0078	0.0806	0.0173	0.0074	0.0034	0.0048	0.0941	0.0934	0.0065	0.014	0.0092	0.0272	0.0074	0.0133	0.1491
3	rs2717220	122870152	1.46	0.00294055822434739	3.61	0.0302100043965568	0.0316974975830644	0.0531959351761616	0.1451	0.0771	0.0063	0.0034	0.0208	0.0036	0.0032	0.0193	0.1526	0.0112	0.0183	0.0078	0.0813	0.0173	0.0074	0.0032	0.0043	0.0939	0.0934	0.0069	0.0142	0.0091	0.0272	0.0068	0.0134	0.1492
3	rs2717231	122878287	1.46	0.00294055822434739	3.61	0.0302100043965568	0.0252745681717353	0.0303291330216578	0.1456	0.0771	0.0063	0.0034	0.0209	0.0036	0.0031	0.0194	0.153	0.0111	0.0182	0.0077	0.0814	0.0173	0.0074	0.0031	0.0042	0.0938	0.0932	0.007	0.0141	0.0091	0.0273	0.0067	0.0133	0.1492
3	rs13089829	122879989	1.46	0.00294055822434739	3.6	0.0326023165839827	0.0279877863568595	0.038894318141909	0.1455	0.077	0.0063	0.0034	0.0209	0.0035	0.0031	0.0194	0.153	0.0111	0.0182	0.0076	0.0814	0.0173	0.0074	0.0031	0.0042	0.0938	0.0932	0.0071	0.0141	0.0091	0.0273	0.0067	0.0133	0.1492
3	rs9856245	122888966	1.46	0.00294055822434739	3.6	0.0326023165839827	0.0140288713344965	0.0121438022339737	0.1455	0.0769	0.0064	0.0033	0.0208	0.0034	0.0029	0.0194	0.1537	0.0111	0.018	0.0076	0.0821	0.0174	0.0074	0.003	0.0041	0.0936	0.093	0.0072	0.014	0.009	0.0272	0.0069	0.0132	0.1495
3	rs4677996	122893965	1.47	0.00225897143633852	3.59	0.0351464082512032	0.0121898131581287	0.0343866830986205	0.1459	0.0771	0.0064	0.0031	0.0208	0.0029	0.0028	0.0193	0.1555	0.0112	0.0178	0.0076	0.0826	0.0173	0.0073	0.0028	0.0038	0.0927	0.0928	0.0072	0.0139	0.0088	0.0273	0.0068	0.013	0.1499
3	rs35771907	122898699	1.47	0.00225897143633852	3.61	0.0302100043965568	0.0115726734099194	0.0640889964898821	0.1462	0.0772	0.0065	0.0029	0.0207	0.0027	0.0027	0.0193	0.1576	0.0112	0.0175	0.0075	0.083	0.0171	0.0072	0.0028	0.0036	0.0915	0.0923	0.0074	0.0138	0.0086	0.0274	0.0069	0.0128	0.1502
3	rs73197522	122901334	1.47	0.00225897143633852	3.61	0.0302100043965568	0.0116825703399624	0.0671703131928342	0.1462	0.0772	0.0065	0.0029	0.0207	0.0027	0.0027	0.0192	0.1577	0.0112	0.0175	0.0075	0.083	0.017	0.0072	0.0028	0.0036	0.0914	0.0923	0.0074	0.0138	0.0086	0.0274	0.0069	0.0128	0.1502
3	rs7627445	122907215	1.47	0.00225897143633852	3.61	0.0302100043965568	0.0086827280653887	0.0482900699995543	0.1463	0.0772	0.0066	0.0028	0.0207	0.0027	0.0027	0.0193	0.1581	0.0112	0.0175	0.0075	0.083	0.017	0.0072	0.0028	0.0035	0.0912	0.0922	0.0075	0.0138	0.0085	0.0274	0.0068	0.0128	0.1503
3	rs62263248	122908719	1.47	0.00225897143633852	3.59	0.0351464082512032	0.00896917737303815	0.0496185149648115	0.1463	0.0772	0.0066	0.0028	0.0207	0.0027	0.0027	0.0193	0.1581	0.0112	0.0175	0.0075	0.083	0.017	0.0072	0.0028	0.0035	0.0912	0.0922	0.0075	0.0138	0.0085	0.0274	0.0068	0.0128	0.1503
3	rs75651113	122911158	1.47	0.00225897143633852	3.59	0.0351464082512032	0.00914639307950853	0.0500445081939425	0.1463	0.0772	0.0065	0.0028	0.0207	0.0027	0.0026	0.0192	0.1581	0.0112	0.0175	0.0075	0.083	0.017	0.0072	0.0028	0.0035	0.0912	0.0922	0.0075	0.0138	0.0085	0.0274	0.0068	0.0128	0.1503
3	rs13064484	122914169	1.47	0.00225897143633852	3.58	0.0378489131480559	0.00947900973165079	0.051085675261764	0.1463	0.0772	0.0065	0.0028	0.0208	0.0026	0.0026	0.0192	0.1582	0.0111	0.0175	0.0075	0.0831	0.017	0.0072	0.0029	0.0035	0.0913	0.0922	0.0075	0.0138	0.0086	0.0274	0.0068	0.0128	0.1504
3	rs9860932	122921315	1.47	0.00225897143633852	3.58	0.0378489131480559	0.00789954738601534	0.0408232272498776	0.1464	0.0772	0.0065	0.0028	0.0208	0.0026	0.0026	0.0191	0.1584	0.0111	0.0175	0.0074	0.0833	0.017	0.0072	0.0029	0.0035	0.0913	0.0921	0.0075	0.0138	0.0085	0.0274	0.0068	0.0128	0.1502
3	rs77496368	122923739	1.47	0.00225897143633852	3.59	0.0351464082512032	0.0078866103783394	0.0407118733980016	0.1464	0.0772	0.0065	0.0028	0.0208	0.0026	0.0026	0.0191	0.1584	0.0111	0.0175	0.0074	0.0833	0.017	0.0072	0.0029	0.0035	0.0913	0.0921	0.0075	0.0138	0.0085	0.0274	0.0068	0.0128	0.1502
3	rs6801755	122932240	1.47	0.00225897143633852	3.59	0.0351464082512032	0.00787368959347513	0.0402678246936832	0.1465	0.0772	0.0065	0.0028	0.0208	0.0026	0.0026	0.0191	0.1584	0.0111	0.0175	0.0073	0.0833	0.017	0.0072	0.0029	0.0035	0.0913	0.0921	0.0075	0.0138	0.0085	0.0274	0.0068	0.0128	0.1502
3	rs9289215	122962809	1.47	0.00225897143633852	3.59	0.0351464082512032	0.00749769095561878	0.0417189648434239	0.1465	0.0773	0.0065	0.0028	0.0207	0.0026	0.0026	0.019	0.1584	0.0111	0.0175	0.0073	0.0831	0.0171	0.0072	0.0029	0.0034	0.0914	0.092	0.0076	0.0139	0.0085	0.0275	0.0067	0.0128	0.1504
3	rs62262607	122967356	1.47	0.00225897143633852	3.59	0.0351464082512032	0.0083987788827137	0.0413820422838874	0.1465	0.0773	0.0065	0.0028	0.0207	0.0026	0.0026	0.019	0.1583	0.0111	0.0175	0.0073	0.0831	0.0171	0.0072	0.0029	0.0034	0.0915	0.092	0.0076	0.014	0.0085	0.0275	0.0067	0.0128	0.1504
3	rs13091925	122968713	1.47	0.00225897143633852	3.59	0.0351464082512032	0.00859494564968323	0.0400466215622412	0.1466	0.0773	0.0065	0.0028	0.0207	0.0026	0.0026	0.019	0.1584	0.0111	0.0175	0.0073	0.083	0.0171	0.0071	0.0029	0.0034	0.0913	0.0922	0.0076	0.014	0.0085	0.0275	0.0067	0.0128	0.1504
3	rs112259116	122991516	1.47	0.00225897143633852	3.59	0.0351464082512032	0.00877586675182723	0.0411022088758644	0.1466	0.0773	0.0064	0.0028	0.0207	0.0026	0.0026	0.019	0.1583	0.0111	0.0175	0.0073	0.0831	0.017	0.0071	0.0028	0.0034	0.0914	0.0922	0.0076	0.014	0.0085	0.0275	0.0067	0.0128	0.1504
3	rs114255349	123002672	1.47	0.00225897143633852	3.59	0.0351464082512032	0.00825056395659773	0.0462093511636146	0.1467	0.0774	0.0064	0.0028	0.0206	0.0026	0.0026	0.0191	0.1578	0.0111	0.0174	0.0073	0.0833	0.0169	0.0071	0.0029	0.0034	0.0916	0.0925	0.0076	0.014	0.0083	0.0274	0.0066	0.0128	0.1506
3	rs4678003	123013637	1.47	0.00225897143633852	3.59	0.0351464082512032	0.00761446479743746	0.0449222099932158	0.1468	0.0774	0.0064	0.0028	0.0205	0.0026	0.0026	0.0191	0.1575	0.0111	0.0174	0.0073	0.0834	0.0169	0.007	0.0029	0.0033	0.0917	0.0926	0.0076	0.0139	0.0083	0.0274	0.0065	0.0129	0.1508
3	rs12631101	123018580	1.47	0.00225897143633852	3.59	0.0351464082512032	0.00784789664083048	0.0445739686724164	0.1468	0.0773	0.0064	0.0029	0.0205	0.0026	0.0027	0.0191	0.1573	0.0111	0.0174	0.0073	0.0835	0.0168	0.0071	0.0029	0.0034	0.0919	0.0926	0.0076	0.0139	0.0083	0.0274	0.0065	0.0129	0.1508
3	rs6770805	123028873	1.47	0.00225897143633852	3.59	0.0351464082512032	0.0105535220757658	0.0353201105655353	0.1474	0.0768	0.0065	0.0034	0.0204	0.0028	0.0028	0.019	0.1568	0.0113	0.0172	0.0071	0.0837	0.0168	0.007	0.003	0.0035	0.0916	0.0921	0.0078	0.0142	0.0083	0.0273	0.0065	0.0129	0.1506
3	rs9790301	123035463	1.47	0.00225897143633852	3.59	0.0351464082512032	0.010393128405962	0.0381886055427762	0.1481	0.0766	0.0066	0.0034	0.0203	0.0029	0.0029	0.0189	0.1568	0.0113	0.0172	0.007	0.0835	0.0167	0.0071	0.0031	0.0036	0.091	0.092	0.0078	0.0143	0.0082	0.0271	0.0066	0.0129	0.151
3	rs112050992	123039584	1.47	0.00225897143633852	3.59	0.0351464082512032	0.0128499431808231	0.0413260075238987	0.1484	0.0766	0.0067	0.0034	0.0202	0.003	0.003	0.0188	0.1567	0.0112	0.0172	0.0069	0.0834	0.0167	0.0071	0.0032	0.0036	0.0906	0.0921	0.0078	0.0143	0.0081	0.0271	0.0065	0.0129	0.1513
3	rs112520557	123039808	1.47	0.00225897143633852	3.59	0.0351464082512032	0.0127257298166293	0.0415503506278953	0.1484	0.0766	0.0067	0.0034	0.0202	0.003	0.003	0.0188	0.1567	0.0112	0.0172	0.0069	0.0834	0.0167	0.0071	0.0032	0.0036	0.0905	0.0921	0.0078	0.0142	0.0081	0.0271	0.0065	0.0129	0.1513
3	rs9819254	123042315	1.47	0.00225897143633852	3.59	0.0351464082512032	0.011287178142484	0.0383509435708614	0.1485	0.0766	0.0067	0.0034	0.0201	0.003	0.003	0.0188	0.1566	0.0113	0.0173	0.0069	0.0833	0.0167	0.0071	0.0032	0.0036	0.0903	0.0921	0.0077	0.0143	0.0081	0.0272	0.0066	0.0128	0.1515
3	rs12487712	123048243	1.48	0.00172210138006111	3.59	0.0351464082512032	0.0119696004403071	0.0383509435708614	0.1481	0.0767	0.0068	0.0036	0.0201	0.0032	0.0033	0.019	0.1554	0.0114	0.0173	0.0065	0.0825	0.0167	0.0071	0.0034	0.0036	0.0897	0.0923	0.0077	0.0144	0.0081	0.0276	0.0065	0.0129	0.1528
3	rs4678009	123049678	1.48	0.00172210138006111	3.59	0.0351464082512032	0.0118459479806977	0.0399914064391814	0.1481	0.0766	0.0068	0.0036	0.0201	0.0033	0.0033	0.019	0.1555	0.0114	0.0173	0.0065	0.0825	0.0167	0.0071	0.0034	0.0036	0.0896	0.0923	0.0077	0.0144	0.0081	0.0276	0.0064	0.0129	0.1528
3	rs34452014	123050970	1.48	0.00172210138006111	3.61	0.0302100043965568	0.012856177501259	0.0441692079154671	0.148	0.0767	0.0069	0.0036	0.02	0.0033	0.0033	0.019	0.1554	0.0114	0.0173	0.0065	0.0824	0.0166	0.0071	0.0034	0.0036	0.0896	0.0924	0.0077	0.0144	0.0081	0.0277	0.0065	0.0128	0.1529
3	rs77147119	123054355	1.48	0.00172210138006111	3.62	0.0279629416485042	0.0131961935534456	0.0481101441270902	0.1477	0.0767	0.0069	0.0036	0.0201	0.0033	0.0033	0.0191	0.1552	0.0114	0.0172	0.0066	0.0821	0.0166	0.0071	0.0034	0.0037	0.0894	0.0926	0.0078	0.0144	0.0082	0.0278	0.0066	0.0128	0.153
3	rs35511027	123056348	1.48	0.00172210138006111	3.62	0.0279629416485042	0.0143306762400217	0.0499835545928591	0.1476	0.0767	0.007	0.0036	0.0201	0.0033	0.0033	0.0192	0.1551	0.0113	0.0173	0.0066	0.082	0.0166	0.0071	0.0034	0.0037	0.0893	0.0926	0.0078	0.0144	0.0083	0.0278	0.0067	0.0127	0.153
3	rs113461771	123057396	1.48	0.00172210138006111	3.62	0.0279629416485042	0.0143374372187844	0.0501665127270502	0.1476	0.0767	0.007	0.0036	0.0201	0.0033	0.0033	0.0192	0.1551	0.0113	0.0173	0.0066	0.082	0.0166	0.0071	0.0034	0.0037	0.0893	0.0926	0.0079	0.0145	0.0083	0.0278	0.0067	0.0127	0.153
3	rs11708067	123065778	1.48	0.00172210138006111	3.62	0.0279629416485042	0.0157595212481875	0.0488316151113973	0.1474	0.0767	0.007	0.0036	0.0201	0.0033	0.0033	0.0192	0.1551	0.0113	0.0174	0.0066	0.0819	0.0166	0.0071	0.0034	0.0037	0.0892	0.0927	0.0077	0.0145	0.0086	0.0278	0.0067	0.0127	0.153
3	rs56975164	123070421	1.48	0.00172210138006111	3.61	0.0302100043965568	0.0152933319086165	0.0554705311692751	0.1471	0.0768	0.007	0.0037	0.0202	0.0033	0.0033	0.0193	0.1549	0.0114	0.0173	0.0066	0.082	0.0166	0.0071	0.0034	0.0037	0.0891	0.0929	0.0077	0.0146	0.0086	0.0278	0.0067	0.0127	0.153
3	rs11711950	123072318	1.48	0.00172210138006111	3.61	0.0302100043965568	0.0148929691843891	0.0572679468469331	0.1471	0.0767	0.007	0.0037	0.0202	0.0033	0.0033	0.0193	0.1549	0.0114	0.0173	0.0066	0.0821	0.0166	0.0071	0.0034	0.0037	0.0891	0.0929	0.0077	0.0146	0.0086	0.0278	0.0067	0.0127	0.153
3	rs73186478	123089448	1.48	0.00172210138006111	3.61	0.0302100043965568	0.0195916509164881	0.0626719286042323	0.147	0.0767	0.007	0.0037	0.0201	0.0034	0.0033	0.0194	0.1547	0.0113	0.0173	0.0066	0.0822	0.0166	0.0071	0.0034	0.0037	0.0891	0.093	0.0077	0.0146	0.0086	0.0278	0.0067	0.0126	0.1529
3	rs2877716	123094451	1.48	0.00172210138006111	3.61	0.0302100043965568	0.0198479827746536	0.0641568089496956	0.1469	0.0767	0.007	0.0037	0.0201	0.0034	0.0033	0.0194	0.1547	0.0113	0.0173	0.0066	0.0823	0.0166	0.0071	0.0034	0.0037	0.0891	0.093	0.0077	0.0146	0.0086	0.0278	0.0067	0.0126	0.1529
3	rs6798189	123095312	1.48	0.00172210138006111	3.61	0.0302100043965568	0.0199856844675578	0.0640212142394095	0.1469	0.0767	0.007	0.0037	0.0201	0.0034	0.0033	0.0194	0.1547	0.0113	0.0173	0.0066	0.0823	0.0166	0.0071	0.0034	0.0037	0.0891	0.093	0.0077	0.0146	0.0086	0.0278	0.0067	0.0126	0.1529
3	rs113443135	123096056	1.48	0.00172210138006111	3.61	0.0302100043965568	0.0201587849522423	0.0640889964898821	0.1469	0.0767	0.007	0.0037	0.0201	0.0034	0.0033	0.0194	0.1547	0.0113	0.0173	0.0066	0.0823	0.0166	0.0071	0.0034	0.0037	0.0891	0.093	0.0077	0.0146	0.0086	0.0278	0.0067	0.0126	0.1529
3	rs115392377	123104639	1.48	0.00172210138006111	3.59	0.0351464082512032	0.029830684818809	0.0901438999532543	0.1468	0.0768	0.0071	0.0038	0.0199	0.0034	0.0034	0.0192	0.1544	0.0112	0.0172	0.0066	0.0824	0.0165	0.0072	0.0034	0.0038	0.0888	0.093	0.0083	0.0147	0.0087	0.0277	0.0068	0.0126	0.1529
3	rs58693865	123105356	1.48	0.00172210138006111	3.59	0.0351464082512032	0.0298077085749893	0.0899880188312368	0.1468	0.0768	0.0071	0.0038	0.0199	0.0034	0.0034	0.0192	0.1544	0.0112	0.0172	0.0066	0.0824	0.0165	0.0072	0.0034	0.0038	0.0888	0.093	0.0083	0.0147	0.0087	0.0277	0.0068	0.0126	0.1529
3	rs58323965	123111687	1.48	0.00172210138006111	3.58	0.0378489131480559	0.0290339194217343	0.0955870358356345	0.1466	0.0768	0.007	0.0039	0.0199	0.0036	0.0036	0.0192	0.1544	0.0113	0.0171	0.0066	0.0825	0.0166	0.0072	0.0035	0.0038	0.0887	0.0928	0.0085	0.0148	0.0087	0.0276	0.0067	0.0126	0.1525
3	rs56156664	123118720	1.49	0.00130270570906879	3.57	0.0407165604515682	0.0296930144528947	0.0932049453446459	0.1461	0.0768	0.007	0.004	0.0199	0.0036	0.0036	0.0192	0.1542	0.0115	0.0171	0.0065	0.0829	0.0165	0.0073	0.0036	0.0039	0.0888	0.0923	0.0088	0.0148	0.0085	0.0277	0.0066	0.0129	0.1522
3	Affx-21069786	123131254	1.49	0.00130270570906879	3.57	0.0407165604515682	0.0285742874880296	0.0942342717704379	0.1461	0.0769	0.007	0.004	0.02	0.0036	0.0036	0.0192	0.1542	0.0116	0.017	0.0065	0.0829	0.0165	0.0073	0.0036	0.0039	0.0888	0.0922	0.0089	0.0148	0.0085	0.0277	0.0067	0.0129	0.1521
3	rs114511940	123137689	1.5	0.00097779776173039	3.57	0.0407165604515682	0.0228114301343954	0.0624705832802539	0.1448	0.0777	0.007	0.0043	0.0194	0.004	0.0037	0.0193	0.1542	0.0121	0.0173	0.0067	0.0832	0.017	0.0078	0.004	0.0039	0.0877	0.0926	0.0085	0.0148	0.0082	0.0275	0.0071	0.0131	0.1505
3	rs7429365	123137791	1.5	0.00097779776173039	3.57	0.0407165604515682	0.0212293069898094	0.0534466344305698	0.1448	0.0777	0.007	0.0043	0.0194	0.004	0.0037	0.0193	0.1542	0.0121	0.0173	0.0067	0.0832	0.017	0.0078	0.004	0.0039	0.0877	0.0926	0.0085	0.0148	0.0082	0.0275	0.0071	0.0131	0.1504
3	rs6762009	123139034	1.5	0.00097779776173039	3.57	0.0407165604515682	0.00910304376553841	0.0423964746486491	0.1446	0.0769	0.007	0.0042	0.0194	0.0041	0.0039	0.0193	0.1541	0.0123	0.0173	0.0067	0.0838	0.0173	0.008	0.0041	0.004	0.0873	0.0917	0.0081	0.0147	0.0081	0.0276	0.0072	0.013	0.1516
3	rs58776000	123140136	1.5	0.00097779776173039	3.57	0.0407165604515682	0.006953840357721	0.0348001270654683	0.1441	0.0774	0.0069	0.0041	0.0196	0.0041	0.0039	0.0194	0.1541	0.0123	0.0173	0.0067	0.0835	0.0174	0.0081	0.004	0.004	0.087	0.0919	0.0081	0.0146	0.0081	0.0277	0.0072	0.013	0.152
3	rs116797195	123144878	1.5	0.00097779776173039	3.57	0.0407165604515682	0.00495741589314537	0.0177542473041961	0.1435	0.078	0.0065	0.0039	0.0198	0.004	0.0038	0.0198	0.1532	0.0126	0.0172	0.0067	0.0837	0.0176	0.0082	0.0037	0.0041	0.0874	0.0925	0.0077	0.0145	0.0079	0.0275	0.0072	0.0129	0.1524
3	rs9847700	123152942	1.5	0.00097779776173039	3.57	0.0407165604515682	0.00456116227566173	0.0163519484473983	0.1435	0.078	0.0065	0.0039	0.0198	0.004	0.0037	0.0198	0.1532	0.0126	0.0172	0.0067	0.0837	0.0176	0.0082	0.0036	0.0041	0.0874	0.0926	0.0077	0.0145	0.0079	0.0275	0.0072	0.0129	0.1525
3	rs76133871	123154205	1.5	0.00097779776173039	3.57	0.0407165604515682	0.00411163449178337	0.0151804088139187	0.1435	0.078	0.0065	0.0039	0.0198	0.004	0.0037	0.0197	0.1532	0.0126	0.0172	0.0068	0.0837	0.0176	0.0082	0.0036	0.0041	0.0874	0.0926	0.0077	0.0145	0.0079	0.0275	0.0072	0.0129	0.1525
3	rs9289222	123160350	1.5	0.00097779776173039	3.57	0.0407165604515682	0.00378213692483003	0.0147651151954679	0.1434	0.078	0.0065	0.0039	0.0198	0.004	0.0037	0.0197	0.1531	0.0126	0.0172	0.0068	0.084	0.0177	0.0082	0.0036	0.0041	0.0874	0.0926	0.0077	0.0145	0.0079	0.0275	0.0072	0.0129	0.1523
3	rs62262434	123170050	1.5	0.00097779776173039	3.57	0.0407165604515682	0.00391783656186814	0.0142203211230938	0.1433	0.0779	0.0064	0.0038	0.0198	0.0039	0.0037	0.0197	0.1533	0.0125	0.0172	0.0068	0.0844	0.0178	0.0081	0.0036	0.004	0.0878	0.0927	0.0076	0.0145	0.008	0.0275	0.0071	0.0129	0.1524
3	rs4678030	123176747	1.5	0.00097779776173039	3.57	0.0407165604515682	0.00390035558383629	0.0120505153793336	0.1432	0.0779	0.0063	0.0038	0.0198	0.0038	0.0037	0.0196	0.1534	0.0124	0.0172	0.0068	0.0846	0.018	0.0081	0.0036	0.004	0.088	0.0927	0.0076	0.0145	0.008	0.0274	0.007	0.0129	0.1525
3	rs79159342	123178737	1.5	0.00097779776173039	3.57	0.0407165604515682	0.00451622723277798	0.0149374574516289	0.1434	0.0779	0.0062	0.0037	0.0198	0.0038	0.0037	0.0196	0.1534	0.0124	0.0172	0.0068	0.0847	0.018	0.0081	0.0036	0.004	0.0879	0.0925	0.0075	0.0145	0.0079	0.0274	0.007	0.0128	0.1525
3	rs11714453	123179907	1.5	0.00097779776173039	3.57	0.0407165604515682	0.0044218931748363	0.013096657248813	0.1435	0.0779	0.0062	0.0037	0.0198	0.0038	0.0037	0.0196	0.1534	0.0124	0.0172	0.0068	0.0847	0.018	0.0081	0.0036	0.004	0.0879	0.0925	0.0075	0.0145	0.0079	0.0274	0.007	0.0128	0.1525
3	rs75768676	123186444	1.5	0.00097779776173039	3.56	0.0437561662613372	0.00513746382576608	0.0138184409764091	0.1435	0.0779	0.0062	0.0037	0.0198	0.0038	0.0037	0.0196	0.1535	0.0124	0.0172	0.0068	0.0847	0.018	0.0081	0.0036	0.0039	0.0879	0.0925	0.0075	0.0145	0.0079	0.0274	0.007	0.0128	0.1525
3	rs9880405	123196136	1.51	0.000728190469368611	3.56	0.0437561662613372	0.00500574758287699	0.00934001547333486	0.1439	0.0779	0.0061	0.0037	0.0197	0.0037	0.0038	0.0196	0.1533	0.0125	0.0172	0.0068	0.085	0.0181	0.0081	0.0036	0.0038	0.0876	0.0925	0.0075	0.0145	0.0079	0.0273	0.0071	0.0128	0.1524
3	rs77080641	123197348	1.51	0.000728190469368611	3.57	0.0407165604515682	0.0055095692437529	0.00391630693271097	0.1444	0.0784	0.006	0.0033	0.0195	0.0034	0.0035	0.0193	0.1542	0.0125	0.0173	0.0068	0.0852	0.0182	0.0082	0.0034	0.0036	0.0866	0.0918	0.007	0.0145	0.0078	0.0273	0.0071	0.013	0.154
3	rs11708172	123198912	1.52	0.000538040073997532	3.57	0.0407165604515682	0.0100622978100447	0.00319849812721499	0.1456	0.079	0.0058	0.0029	0.0195	0.0031	0.0033	0.0193	0.1557	0.0127	0.0175	0.0067	0.0849	0.0181	0.0083	0.0031	0.0033	0.0864	0.0905	0.0064	0.0144	0.0076	0.0267	0.007	0.0132	0.1555
3	rs6798401	123201965	1.51	0.000728190469368611	3.57	0.0407165604515682	0.0140621701920492	0.00372945938531935	0.1462	0.0793	0.0058	0.0028	0.0195	0.0028	0.0032	0.0193	0.1564	0.0129	0.0176	0.0066	0.0849	0.0181	0.0083	0.003	0.0031	0.0863	0.0897	0.0063	0.0143	0.0075	0.0262	0.007	0.0133	0.1563
3	rs1055137	123212563	1.51	0.000728190469368611	3.57	0.0407165604515682	0.0212473396185276	0.00601449121456772	0.1464	0.0792	0.0057	0.003	0.0194	0.0025	0.0029	0.0196	0.1563	0.0131	0.0177	0.0064	0.085	0.0182	0.0084	0.0027	0.0028	0.0878	0.0883	0.0063	0.0145	0.0074	0.0258	0.0069	0.0135	0.1571
3	rs3102837	123231905	1.51	0.000728190469368611	3.57	0.0407165604515682	0.0180077777113966	0.00488603483564525	0.1464	0.079	0.0057	0.003	0.0194	0.0025	0.0029	0.0196	0.1563	0.0131	0.0177	0.0064	0.085	0.0182	0.0084	0.0027	0.0028	0.0877	0.0883	0.0063	0.0145	0.0074	0.0258	0.0069	0.0135	0.1572
3	rs9816448	123233455	1.51	0.000728190469368611	3.57	0.0407165604515682	0.0207909549849326	0.00567335622707186	0.1464	0.0791	0.0057	0.003	0.0194	0.0024	0.0029	0.0196	0.1563	0.0131	0.0177	0.0064	0.0851	0.0182	0.0084	0.0027	0.0028	0.0878	0.0883	0.0063	0.0145	0.0074	0.0258	0.0069	0.0135	0.1572
3	rs78678109	123251872	1.51	0.000728190469368611	3.57	0.0407165604515682	0.0228494246719726	0.00607962918664824	0.1464	0.0791	0.0057	0.003	0.0194	0.0024	0.0029	0.0196	0.1564	0.0131	0.0176	0.0064	0.0851	0.0182	0.0084	0.0027	0.0027	0.0877	0.0884	0.0063	0.0145	0.0074	0.0257	0.0069	0.0135	0.1573
3	rs116838200	123254339	1.51	0.000728190469368611	3.57	0.0407165604515682	0.0229541442494803	0.00607962918664824	0.1464	0.0791	0.0057	0.003	0.0194	0.0024	0.0028	0.0196	0.1564	0.0131	0.0176	0.0064	0.0851	0.0182	0.0084	0.0027	0.0027	0.0877	0.0884	0.0063	0.0145	0.0074	0.0257	0.0069	0.0135	0.1573
3	rs73188551	123255033	1.51	0.000728190469368611	3.57	0.0407165604515682	0.0229350787167424	0.00607962918664824	0.1464	0.0791	0.0057	0.003	0.0194	0.0024	0.0028	0.0196	0.1565	0.0131	0.0176	0.0064	0.0852	0.0182	0.0084	0.0027	0.0027	0.0877	0.0884	0.0063	0.0145	0.0074	0.0257	0.0069	0.0135	0.1573
3	rs80057653	123266751	1.51	0.000728190469368611	3.57	0.0407165604515682	0.0250099314207369	0.00753325145155703	0.1464	0.0793	0.0057	0.003	0.0193	0.0024	0.0028	0.0196	0.1568	0.0131	0.0174	0.0063	0.0853	0.0182	0.0083	0.0026	0.0027	0.0876	0.0884	0.0062	0.0145	0.0073	0.0254	0.0068	0.0135	0.1574
3	rs73200041	123277549	1.51	0.000728190469368611	3.57	0.0407165604515682	0.0251420011639405	0.00823179318221974	0.1465	0.0794	0.0057	0.003	0.0193	0.0024	0.0028	0.0196	0.157	0.0131	0.0173	0.0063	0.0854	0.0182	0.0083	0.0026	0.0027	0.0876	0.0884	0.0062	0.0145	0.0073	0.0253	0.0068	0.0135	0.1575
3	rs1965290	123287806	1.51	0.000728190469368611	3.55	0.0469746249181148	0.0240203842686932	0.00820628987940411	0.1465	0.0794	0.0057	0.003	0.0193	0.0024	0.0028	0.0196	0.1571	0.0131	0.0173	0.0063	0.0854	0.0182	0.0082	0.0026	0.0027	0.0875	0.0884	0.0062	0.0145	0.0073	0.0253	0.0068	0.0135	0.1575
3	rs117298557	123289351	1.51	0.000728190469368611	3.55	0.0469746249181148	0.0277468561222221	0.00978121619572833	0.1465	0.0796	0.0057	0.003	0.0193	0.0024	0.0028	0.0197	0.1572	0.013	0.0173	0.0063	0.0855	0.0182	0.0083	0.0026	0.0026	0.0874	0.0885	0.0062	0.0145	0.0073	0.0253	0.0068	0.0135	0.1575
3	rs1254386	123294536	1.51	0.000728190469368611	3.55	0.0469746249181148	0.0339206260206953	0.0147995039598228	0.1465	0.0797	0.0057	0.003	0.0193	0.0023	0.0027	0.0197	0.1574	0.0129	0.0172	0.0063	0.0857	0.0181	0.0083	0.0026	0.0025	0.0873	0.0885	0.006	0.0145	0.0073	0.0255	0.0068	0.0134	0.1575
3	rs75085211	123304694	1.51	0.000728190469368611	3.55	0.0469746249181148	0.0406506731594441	0.0174169953569396	0.1471	0.0798	0.0057	0.003	0.0193	0.0023	0.0026	0.0198	0.1577	0.0129	0.017	0.0062	0.0855	0.0182	0.0083	0.0026	0.0025	0.0872	0.0883	0.006	0.0145	0.0073	0.0256	0.0068	0.0134	0.1572
3	rs115021552	123310355	1.51	0.000728190469368611	3.55	0.0469746249181148	0.0421078350701814	0.0164243360744182	0.1471	0.0798	0.0057	0.003	0.0193	0.0023	0.0026	0.0198	0.1577	0.0129	0.017	0.0062	0.0855	0.0182	0.0083	0.0026	0.0025	0.0871	0.0883	0.006	0.0145	0.0073	0.0256	0.0068	0.0134	0.1572
3	rs4530474	123327675	1.51	0.000728190469368611	3.54	0.0503789001912993	0.0450674114565708	0.0186690759947514	0.1471	0.0799	0.0057	0.003	0.0193	0.0023	0.0026	0.0198	0.1577	0.0128	0.0171	0.0062	0.0855	0.0182	0.0084	0.0026	0.0025	0.0871	0.0883	0.006	0.0146	0.0073	0.0255	0.0068	0.0134	0.1572
3	rs6438804	123331143	1.51	0.000728190469368611	3.54	0.0503789001912993	0.0496854878942512	0.0183999281530763	0.1472	0.0799	0.0057	0.003	0.0193	0.0023	0.0026	0.0198	0.1578	0.0128	0.0171	0.0062	0.0855	0.0182	0.0084	0.0026	0.0025	0.087	0.0882	0.006	0.0146	0.0073	0.0255	0.0068	0.0134	0.1571
3	rs9422	123332340	1.51	0.000728190469368611	3.54	0.0503789001912993	0.0496364838285618	0.0188624929852197	0.1472	0.0799	0.0057	0.003	0.0193	0.0023	0.0026	0.0198	0.1578	0.0128	0.0171	0.0062	0.0855	0.0182	0.0084	0.0026	0.0025	0.087	0.0882	0.006	0.0146	0.0074	0.0256	0.0068	0.0134	0.1571
3	rs77823756	123355164	1.51	0.000728190469368611	3.53	0.0539760163806611	0.057140411546306	0.0198441420362906	0.1467	0.0801	0.0057	0.0029	0.0193	0.0022	0.0025	0.0198	0.1584	0.0128	0.0171	0.0063	0.0856	0.0182	0.0085	0.0025	0.0025	0.0869	0.0883	0.006	0.0147	0.0074	0.0257	0.0068	0.0134	0.1566
3	rs1254392	123368013	1.51	0.000728190469368611	3.53	0.0539760163806611	0.0553470993496971	0.0231042878946298	0.1464	0.0802	0.0057	0.0029	0.0193	0.0022	0.0025	0.0199	0.1586	0.0129	0.0171	0.0063	0.0856	0.0182	0.0085	0.0025	0.0025	0.087	0.0882	0.006	0.0147	0.0074	0.0259	0.0068	0.0134	0.1563
3	rs62264572	123373015	1.51	0.000728190469368611	3.53	0.0539760163806611	0.0591921378935287	0.0229334913064916	0.1464	0.0802	0.0057	0.0029	0.0192	0.0022	0.0025	0.0199	0.1586	0.0129	0.0171	0.0063	0.0856	0.0182	0.0085	0.0025	0.0025	0.0869	0.0882	0.006	0.0147	0.0074	0.0259	0.0068	0.0134	0.1563
3	rs114727093	123375173	1.51	0.000728190469368611	3.53	0.0539760163806611	0.0605059404982862	0.0230615318717745	0.1464	0.0802	0.0057	0.0029	0.0192	0.0022	0.0025	0.0199	0.1587	0.0129	0.0171	0.0063	0.0856	0.0182	0.0085	0.0025	0.0025	0.0869	0.0881	0.006	0.0147	0.0074	0.0259	0.0067	0.0134	0.1564
3	rs76810901	123380319	1.51	0.000728190469368611	3.53	0.0539760163806611	0.0618199828502162	0.0239673541978909	0.1464	0.0802	0.0057	0.0029	0.0192	0.0022	0.0025	0.0199	0.1587	0.0129	0.0171	0.0063	0.0857	0.0182	0.0085	0.0025	0.0025	0.0869	0.088	0.006	0.0147	0.0074	0.0259	0.0067	0.0134	0.1564
3	rs62264574	123381069	1.51	0.000728190469368611	3.53	0.0539760163806611	0.0596710325915552	0.0277093156342419	0.146	0.08	0.0058	0.0029	0.0191	0.0022	0.0024	0.02	0.1586	0.0129	0.0171	0.0064	0.0859	0.0182	0.0085	0.0025	0.0024	0.0869	0.088	0.006	0.0148	0.0074	0.026	0.0067	0.0134	0.1565
3	rs820324	123382831	1.51	0.000728190469368611	3.53	0.0539760163806611	0.0537983296046781	0.0364235263634658	0.145	0.0798	0.0059	0.0028	0.019	0.0022	0.0022	0.0201	0.1585	0.0131	0.017	0.0065	0.0868	0.0181	0.0086	0.0024	0.0023	0.0866	0.0878	0.006	0.0149	0.0074	0.0266	0.0065	0.0136	0.1569
3	rs41304996	123384935	1.51	0.000728190469368611	3.53	0.0539760163806611	0.0522450287872228	0.0424531539189916	0.1449	0.0797	0.006	0.0028	0.0189	0.0022	0.0022	0.0202	0.1585	0.0132	0.0169	0.0066	0.0869	0.0182	0.0086	0.0023	0.0023	0.0865	0.0877	0.006	0.0149	0.0074	0.0268	0.0064	0.0138	0.1569
3	rs41271433	123385217	1.51	0.000728190469368611	3.53	0.0539760163806611	0.0505235545586865	0.0441692079154671	0.1449	0.0796	0.0061	0.0028	0.0189	0.0022	0.0022	0.0202	0.1584	0.0132	0.0169	0.0066	0.087	0.0182	0.0086	0.0023	0.0023	0.0865	0.0876	0.006	0.0149	0.0074	0.0268	0.0064	0.0138	0.1569
3	rs17299206	123389855	1.51	0.000728190469368611	3.5	0.0659953737268723	0.0474490880457591	0.051085675261764	0.1448	0.0794	0.0062	0.0027	0.0189	0.0022	0.0022	0.0203	0.1583	0.0132	0.0168	0.0068	0.0872	0.0181	0.0086	0.0022	0.0023	0.0864	0.0875	0.0061	0.0149	0.0074	0.0271	0.0063	0.0141	0.1568
3	rs9836287	123393864	1.51	0.000728190469368611	3.5	0.0659953737268723	0.0471487878319078	0.0608697093311226	0.1446	0.0793	0.0064	0.0027	0.019	0.0022	0.0022	0.0204	0.1583	0.0133	0.0168	0.0069	0.0873	0.0182	0.0086	0.0021	0.0024	0.0862	0.0873	0.0061	0.015	0.0074	0.0273	0.0063	0.0141	0.1569
3	rs4297993	123395755	1.51	0.000728190469368611	3.5	0.0659953737268723	0.0442617312071298	0.0671011813753681	0.1445	0.0792	0.0064	0.0027	0.0189	0.0022	0.0022	0.0204	0.1583	0.0133	0.0168	0.0069	0.0874	0.0182	0.0086	0.0021	0.0024	0.0861	0.0872	0.0061	0.015	0.0074	0.0274	0.0063	0.0141	0.1569
3	rs80133298	123398549	1.51	0.000728190469368611	3.48	0.0751031739839783	0.0496364838285618	0.0824075857190502	0.1445	0.079	0.0065	0.0026	0.0189	0.0021	0.002	0.0204	0.1584	0.0133	0.0168	0.007	0.0875	0.0183	0.0085	0.002	0.0024	0.086	0.087	0.0061	0.015	0.0076	0.0275	0.0062	0.0141	0.1571
3	rs820363	123399319	1.51	0.000728190469368611	3.48	0.0751031739839783	0.0501773240104593	0.0923374721587286	0.1445	0.079	0.0065	0.0026	0.0189	0.0021	0.002	0.0204	0.1583	0.0133	0.0169	0.007	0.0876	0.0183	0.0085	0.002	0.0024	0.086	0.087	0.0061	0.015	0.0076	0.0275	0.0062	0.0141	0.1571
3	rs77820417	123400180	1.51	0.000728190469368611	3.48	0.0751031739839783	0.0779437966505664	0.127815972895983	0.1447	0.0789	0.0066	0.0025	0.019	0.002	0.0017	0.0204	0.1582	0.0132	0.0169	0.007	0.0872	0.0182	0.0088	0.002	0.0024	0.0858	0.0874	0.0061	0.015	0.0077	0.0276	0.0062	0.0142	0.1572
3	rs114072968	123407198	1.51	0.000728190469368611	3.48	0.0751031739839783	0.103216947902537	0.207036478098003	0.1455	0.0781	0.0069	0.0024	0.019	0.0019	0.0017	0.0205	0.1586	0.0131	0.0171	0.0074	0.0881	0.0186	0.009	0.002	0.0023	0.0847	0.0855	0.0062	0.0148	0.0079	0.0281	0.0062	0.0142	0.1572
3	rs34113768	123410049	1.51	0.000728190469368611	3.47	0.0800071130091993	0.111176326310217	0.217375121483188	0.1455	0.078	0.0069	0.0024	0.019	0.0018	0.0018	0.0205	0.1587	0.0131	0.0171	0.0075	0.0882	0.0186	0.009	0.002	0.0023	0.0845	0.0853	0.0063	0.0148	0.0079	0.0282	0.0062	0.0142	0.1571
3	Affx-21073265	123411105	1.51	0.000728190469368611	3.46	0.0851540123614781	0.107986398429146	0.226569922258789	0.1456	0.078	0.0069	0.0024	0.019	0.0018	0.0018	0.0205	0.1587	0.0131	0.0171	0.0075	0.0882	0.0186	0.009	0.002	0.0023	0.0845	0.0852	0.0063	0.0148	0.0079	0.0282	0.0062	0.0142	0.1571
3	rs111899223	123416553	1.5	0.00097779776173039	3.46	0.0851540123614781	0.118499797055289	0.224286708853328	0.1455	0.078	0.0069	0.0024	0.0189	0.0018	0.0018	0.0205	0.159	0.013	0.0171	0.0076	0.0885	0.0187	0.009	0.002	0.0023	0.0843	0.0849	0.0063	0.0148	0.008	0.0282	0.0061	0.0142	0.1571
3	Affx-21073362	123419288	1.5	0.00097779776173039	3.45	0.090551063959542	0.139346472355298	0.24902115352477	0.1454	0.0781	0.007	0.0023	0.0189	0.0018	0.0018	0.0205	0.1593	0.0129	0.0171	0.0076	0.0888	0.0187	0.0091	0.0021	0.0023	0.084	0.0846	0.0064	0.0148	0.0081	0.0282	0.0061	0.0141	0.1571
3	rs3732487	123419573	1.5	0.00097779776173039	3.44	0.0962054431234386	0.141661749941232	0.254880141437348	0.1452	0.0781	0.007	0.0024	0.0189	0.0018	0.0019	0.0204	0.1593	0.0129	0.0171	0.0076	0.0888	0.0187	0.0091	0.0021	0.0023	0.0839	0.0845	0.0064	0.0148	0.0081	0.0282	0.0061	0.0141	0.1571
3	rs3732486	123419733	1.5	0.00097779776173039	3.44	0.0962054431234386	0.141629879588321	0.25578533317104	0.1452	0.0781	0.007	0.0024	0.0189	0.0018	0.0019	0.0204	0.1593	0.0129	0.0172	0.0076	0.0888	0.0187	0.0091	0.0021	0.0023	0.0839	0.0846	0.0064	0.0148	0.0081	0.0282	0.0061	0.0141	0.1571
3	rs1817214	123420724	1.5	0.00097779776173039	3.44	0.0962054431234386	0.139378034313086	0.250706823069228	0.1453	0.078	0.007	0.0024	0.0189	0.0018	0.0019	0.0203	0.1594	0.0129	0.0172	0.0075	0.0889	0.0188	0.0091	0.002	0.0023	0.0841	0.0843	0.0064	0.0148	0.0081	0.0282	0.0061	0.0141	0.1572
3	rs2877734	123422472	1.5	0.00097779776173039	3.43	0.102124300974309	0.137022763762002	0.247563158973308	0.1453	0.078	0.007	0.0024	0.0189	0.0018	0.0019	0.0203	0.1592	0.0129	0.0172	0.0075	0.089	0.0188	0.0091	0.0019	0.0023	0.0841	0.0845	0.0064	0.0148	0.0081	0.0282	0.0061	0.0141	0.157
3	rs7641248	123426984	1.5	0.00097779776173039	3.43	0.102124300974309	0.123718160981222	0.272133711812303	0.145	0.0781	0.007	0.0022	0.0189	0.0017	0.0019	0.0204	0.1593	0.0129	0.0172	0.0075	0.0895	0.0189	0.009	0.002	0.0023	0.0844	0.084	0.0066	0.0147	0.0081	0.0283	0.0061	0.0138	0.157
3	rs820338	123429182	1.5	0.00097779776173039	3.43	0.102124300974309	0.092524086539792	0.188815300640284	0.1446	0.0781	0.0066	0.0019	0.0189	0.0014	0.0021	0.0203	0.1608	0.0129	0.0173	0.0072	0.0923	0.019	0.0082	0.0019	0.0022	0.0839	0.0822	0.0067	0.0145	0.008	0.0285	0.006	0.0139	0.1575
3	rs17299640	123431621	1.5	0.00097779776173039	3.43	0.102124300974309	0.0880560924913025	0.170778274654062	0.1446	0.0781	0.0065	0.0019	0.0189	0.0014	0.0021	0.0203	0.161	0.0128	0.0173	0.0071	0.0924	0.019	0.0082	0.002	0.0022	0.0839	0.082	0.0067	0.0144	0.008	0.0285	0.006	0.014	0.1576
3	rs6790047	123433921	1.5	0.00097779776173039	3.43	0.102124300974309	0.0861906957564351	0.168112418281161	0.1445	0.0782	0.0064	0.0019	0.0189	0.0014	0.0021	0.0203	0.1611	0.0128	0.0173	0.0072	0.0925	0.019	0.0081	0.002	0.0022	0.0839	0.0819	0.0067	0.0144	0.008	0.0285	0.006	0.0141	0.1576
3	rs9851418	123435754	1.5	0.00097779776173039	3.43	0.102124300974309	0.0864254188507299	0.16870356327406	0.1445	0.0782	0.0064	0.0019	0.0188	0.0014	0.0021	0.0203	0.1611	0.0128	0.0173	0.0072	0.0926	0.019	0.0081	0.002	0.0022	0.0839	0.0817	0.0067	0.0144	0.008	0.0285	0.006	0.0141	0.1577
3	rs33257	123436114	1.5	0.00097779776173039	3.43	0.102124300974309	0.0861672457896285	0.168900772879718	0.1445	0.0782	0.0064	0.0019	0.0188	0.0014	0.0021	0.0203	0.1611	0.0128	0.0173	0.0072	0.0926	0.019	0.0081	0.002	0.0022	0.0839	0.0817	0.0067	0.0144	0.008	0.0285	0.006	0.0141	0.1577
3	rs62264623	123437297	1.5	0.00097779776173039	3.43	0.102124300974309	0.0891779469831048	0.168407900013418	0.1445	0.0782	0.0065	0.0019	0.0188	0.0014	0.0021	0.0203	0.1611	0.0128	0.0173	0.0072	0.0926	0.019	0.0081	0.002	0.0022	0.0839	0.0817	0.0067	0.0144	0.008	0.0285	0.006	0.0141	0.1577
3	rs113695387	123442308	1.5	0.00097779776173039	3.43	0.102124300974309	0.0934098333480829	0.165657152777155	0.1445	0.0782	0.0065	0.0019	0.0188	0.0014	0.0021	0.0203	0.161	0.0128	0.0173	0.0071	0.0927	0.019	0.0081	0.0021	0.0021	0.0839	0.0816	0.0067	0.0143	0.008	0.0284	0.006	0.0141	0.1578
3	rs58036435	123450921	1.5	0.00097779776173039	3.43	0.102124300974309	0.0940776393373722	0.144890643703438	0.1444	0.0782	0.0065	0.0018	0.0188	0.0014	0.0021	0.0203	0.1611	0.0128	0.0174	0.007	0.0928	0.0191	0.0081	0.0023	0.0021	0.0838	0.0813	0.0068	0.0143	0.008	0.0284	0.006	0.0142	0.158
3	rs35156360	123451932	1.5	0.00097779776173039	3.43	0.102124300974309	0.0956224778389534	0.149303791932718	0.1444	0.0782	0.0065	0.0018	0.0188	0.0014	0.0021	0.0203	0.1611	0.0128	0.0174	0.007	0.0928	0.0191	0.008	0.0023	0.0021	0.0838	0.0813	0.0068	0.0143	0.008	0.0284	0.0061	0.0142	0.158
3	rs3796164	123453061	1.49	0.00130270570906879	3.43	0.102124300974309	0.0959986095130086	0.152335667449292	0.1443	0.0782	0.0065	0.0018	0.0188	0.0013	0.0021	0.0203	0.1612	0.0128	0.0174	0.0071	0.0929	0.0191	0.0081	0.0024	0.0021	0.0838	0.0812	0.0068	0.0142	0.008	0.0284	0.0061	0.0141	0.1581
3	Affx-21073952	123457893	1.5	0.00097779776173039	3.43	0.102124300974309	0.102509135134293	0.1368491957257	0.1441	0.0783	0.0064	0.0017	0.0187	0.0014	0.0021	0.0206	0.1619	0.0129	0.0175	0.007	0.0926	0.0193	0.0078	0.0023	0.0022	0.084	0.0805	0.0069	0.0142	0.008	0.0282	0.0059	0.0141	0.1583
3	rs116275537	123460162	1.5	0.00097779776173039	3.43	0.102124300974309	0.106882133226998	0.13675774220584	0.1439	0.0782	0.0064	0.0016	0.0186	0.0014	0.0021	0.0207	0.1623	0.0129	0.0175	0.0069	0.093	0.0194	0.0077	0.0023	0.0022	0.084	0.0805	0.0069	0.0141	0.008	0.028	0.0059	0.0141	0.1582
3	rs34261801	123479785	1.5	0.00097779776173039	3.42	0.108314757127468	0.0919365449113734	0.119535640826982	0.1431	0.0782	0.0063	0.0016	0.0184	0.0015	0.002	0.0211	0.1634	0.013	0.0177	0.0066	0.0944	0.0196	0.0071	0.0024	0.0022	0.0839	0.0805	0.007	0.014	0.0078	0.0275	0.006	0.0139	0.1578
3	rs4678056	123493406	1.49	0.00130270570906879	3.42	0.108314757127468	0.103558829466396	0.136666311100549	0.1427	0.0782	0.0063	0.0016	0.0184	0.0015	0.002	0.0212	0.1637	0.0131	0.0179	0.0066	0.0948	0.0196	0.007	0.0024	0.0022	0.0837	0.0803	0.0071	0.0139	0.0079	0.0275	0.0061	0.0137	0.1574
3	rs80166515	123496529	1.49	0.00130270570906879	3.43	0.102124300974309	0.106962694612706	0.145170903389879	0.1425	0.0782	0.0063	0.0016	0.0184	0.0015	0.002	0.0212	0.1637	0.0131	0.0179	0.0066	0.095	0.0196	0.007	0.0024	0.0022	0.0837	0.0803	0.0071	0.0138	0.0079	0.0275	0.0061	0.0137	0.1574
3	rs62262909	123501312	1.49	0.00130270570906879	3.42	0.108314757127468	0.109315364069421	0.137123690700647	0.1424	0.0782	0.0063	0.0016	0.0185	0.0015	0.002	0.0213	0.1638	0.0131	0.0179	0.0066	0.0952	0.0196	0.007	0.0024	0.0022	0.0837	0.0803	0.0071	0.0138	0.0079	0.0275	0.0061	0.0137	0.1574
3	rs6438809	123505706	1.49	0.00130270570906879	3.42	0.108314757127468	0.102770934121738	0.128977362941477	0.1423	0.0782	0.0063	0.0015	0.0185	0.0015	0.002	0.0213	0.1638	0.0131	0.018	0.0066	0.0953	0.0196	0.0069	0.0024	0.0022	0.0836	0.0803	0.0071	0.0138	0.0079	0.0275	0.0061	0.0137	0.1573
3	rs875521	123509338	1.49	0.00130270570906879	3.43	0.102124300974309	0.105838259546145	0.143678453793877	0.1423	0.0782	0.0063	0.0015	0.0185	0.0015	0.0019	0.0214	0.1638	0.0131	0.018	0.0066	0.0954	0.0196	0.0069	0.0024	0.0022	0.0837	0.0803	0.0071	0.0137	0.0079	0.0274	0.006	0.0137	0.1573
3	rs28497577	123512627	1.48	0.00172210138006111	3.44	0.0962054431234386	0.0806113574766713	0.0917086021624525	0.1423	0.0781	0.0063	0.0016	0.0186	0.0015	0.002	0.0216	0.1637	0.0131	0.0181	0.0065	0.0955	0.0196	0.0068	0.0024	0.0023	0.0838	0.0803	0.0072	0.0135	0.0079	0.0273	0.0059	0.0136	0.1573
3	rs1456129	123514229	1.48	0.00172210138006111	3.44	0.0962054431234386	0.064387668402409	0.0859730143927169	0.1424	0.0779	0.0063	0.0016	0.0186	0.0015	0.0021	0.0217	0.1635	0.0131	0.0181	0.0065	0.0954	0.0196	0.0068	0.0024	0.0023	0.0841	0.0804	0.0072	0.0133	0.0079	0.0273	0.006	0.0137	0.1572
3	rs62262910	123515315	1.48	0.00172210138006111	3.44	0.0962054431234386	0.0705937204596448	0.104191205313512	0.1424	0.0779	0.0063	0.0016	0.0186	0.0015	0.0021	0.0217	0.1636	0.0131	0.0181	0.0065	0.0954	0.0196	0.0069	0.0023	0.0023	0.0841	0.0804	0.0072	0.0133	0.0079	0.0273	0.0059	0.0137	0.1571
3	rs9816400	123523646	1.47	0.00225897143633852	3.44	0.0962054431234386	0.0502925560131359	0.0841447710698921	0.1403	0.0758	0.0062	0.0021	0.0185	0.0019	0.0022	0.0239	0.167	0.0127	0.0183	0.0062	0.0962	0.0195	0.0061	0.0018	0.0023	0.0846	0.082	0.0073	0.0126	0.0078	0.0272	0.0053	0.0131	0.1557
3	rs11921982	123534252	1.47	0.00225897143633852	3.43	0.102124300974309	0.0484540836156415	0.0809089168701184	0.1402	0.0757	0.0062	0.0021	0.0185	0.0019	0.0022	0.024	0.167	0.0126	0.0183	0.0061	0.0962	0.0195	0.0061	0.0018	0.0023	0.0846	0.082	0.0073	0.0126	0.0078	0.0273	0.0053	0.0131	0.1557
3	rs3911406	123538843	1.47	0.00225897143633852	3.43	0.102124300974309	0.0473857595696949	0.0764802456905709	0.1402	0.0757	0.0062	0.0022	0.0185	0.0019	0.0022	0.024	0.1671	0.0126	0.0183	0.0061	0.0962	0.0195	0.0061	0.0018	0.0024	0.0847	0.0821	0.0073	0.0126	0.0078	0.0273	0.0053	0.0131	0.1556
3	rs114767380	123549796	1.46	0.00294055822434739	3.43	0.102124300974309	0.0529922667774122	0.0735846631205434	0.1398	0.0754	0.0062	0.0023	0.0184	0.0021	0.0023	0.0244	0.167	0.0124	0.0184	0.006	0.0963	0.0197	0.0058	0.0017	0.0027	0.0849	0.0827	0.0073	0.0125	0.0079	0.0274	0.0053	0.0129	0.1551
3	rs17302008	123550585	1.46	0.00294055822434739	3.43	0.102124300974309	0.0529922667774122	0.0736564921435649	0.1398	0.0754	0.0062	0.0023	0.0184	0.0021	0.0023	0.0244	0.167	0.0124	0.0184	0.006	0.0963	0.0197	0.0058	0.0017	0.0027	0.0849	0.0827	0.0073	0.0125	0.0079	0.0274	0.0053	0.0129	0.1551
3	rs6790975	123550790	1.46	0.00294055822434739	3.43	0.102124300974309	0.0529922667774122	0.0736564921435649	0.1398	0.0754	0.0062	0.0023	0.0184	0.0021	0.0023	0.0244	0.167	0.0124	0.0184	0.006	0.0963	0.0197	0.0058	0.0017	0.0027	0.0849	0.0827	0.0073	0.0125	0.0079	0.0274	0.0053	0.0129	0.1551
3	rs116223878	123558668	1.46	0.00294055822434739	3.44	0.0962054431234386	0.0530093322342275	0.0737283500334822	0.1398	0.0754	0.0062	0.0023	0.0184	0.0021	0.0023	0.0244	0.167	0.0124	0.0184	0.006	0.0963	0.0197	0.0058	0.0017	0.0027	0.0849	0.0827	0.0073	0.0125	0.0079	0.0274	0.0053	0.0129	0.1551
3	rs13067944	123580222	1.46	0.00294055822434739	3.44	0.0962054431234386	0.0537638629247713	0.0743763684707325	0.1398	0.0754	0.0062	0.0023	0.0184	0.0021	0.0023	0.0245	0.167	0.0123	0.0184	0.006	0.0964	0.0197	0.0059	0.0017	0.0027	0.085	0.0827	0.0074	0.0125	0.0079	0.0275	0.0053	0.0128	0.155
3	rs13073584	123580917	1.46	0.00294055822434739	3.44	0.0962054431234386	0.0537983296046781	0.0743042512102028	0.1397	0.0754	0.0062	0.0023	0.0183	0.0021	0.0023	0.0245	0.167	0.0123	0.0184	0.006	0.0964	0.0197	0.0059	0.0017	0.0027	0.085	0.0827	0.0074	0.0125	0.0079	0.0275	0.0053	0.0129	0.155
3	rs73201838	123581116	1.46	0.00294055822434739	3.44	0.0962054431234386	0.0537638629247713	0.0745928928405047	0.1397	0.0754	0.0062	0.0023	0.0183	0.0021	0.0023	0.0245	0.167	0.0123	0.0184	0.006	0.0964	0.0197	0.0059	0.0017	0.0027	0.085	0.0827	0.0074	0.0125	0.0079	0.0275	0.0053	0.0129	0.155
3	rs55923707	123584180	1.46	0.00294055822434739	3.45	0.090551063959542	0.0539881607082481	0.0745206892954474	0.1397	0.0753	0.0062	0.0023	0.0183	0.0021	0.0024	0.0245	0.167	0.0123	0.0184	0.006	0.0964	0.0197	0.0059	0.0017	0.0027	0.085	0.0827	0.0074	0.0125	0.0079	0.0275	0.0053	0.0129	0.155
3	rs16834826	123584488	1.46	0.00294055822434739	3.45	0.090551063959542	0.0531459885131638	0.0786818857989365	0.1397	0.0753	0.0062	0.0023	0.0183	0.0021	0.0024	0.0245	0.167	0.0123	0.0184	0.006	0.0964	0.0197	0.0059	0.0017	0.0027	0.085	0.0827	0.0074	0.0125	0.0079	0.0275	0.0053	0.0128	0.155
3	rs3863981	123591572	1.46	0.00294055822434739	3.46	0.0851540123614781	0.0517900159181635	0.0736564921435649	0.1398	0.0754	0.0062	0.0023	0.0184	0.0021	0.0023	0.0244	0.1666	0.0124	0.0185	0.0059	0.0964	0.0197	0.0059	0.0017	0.0027	0.085	0.0829	0.0073	0.0125	0.0079	0.0275	0.0053	0.0128	0.155
3	rs2700406	123592063	1.46	0.00294055822434739	3.47	0.0800071130091993	0.0523126655190847	0.0732259513449364	0.1398	0.0754	0.0062	0.0023	0.0183	0.0021	0.0023	0.0244	0.1666	0.0124	0.0185	0.006	0.0964	0.0197	0.0059	0.0017	0.0027	0.085	0.0829	0.0073	0.0125	0.0079	0.0275	0.0053	0.0128	0.155
3	rs73184262	123614604	1.46	0.00294055822434739	3.47	0.0800071130091993	0.0512208339048671	0.0737283500334822	0.1399	0.0753	0.0062	0.0023	0.0182	0.0021	0.0024	0.0244	0.1663	0.0124	0.0186	0.0061	0.0964	0.0197	0.0059	0.0017	0.0027	0.0851	0.0829	0.0073	0.0126	0.0079	0.0275	0.0053	0.0128	0.1552
3	rs115955461	123621486	1.46	0.00294055822434739	3.48	0.0751031739839783	0.0520087625573825	0.0745928928405047	0.1401	0.0753	0.0062	0.0024	0.0182	0.0021	0.0024	0.0244	0.1663	0.0124	0.0186	0.0061	0.0964	0.0197	0.0059	0.0017	0.0027	0.085	0.0828	0.0073	0.0126	0.0079	0.0275	0.0053	0.0127	0.1551
3	rs2700371	123629829	1.46	0.00294055822434739	3.48	0.0751031739839783	0.0523803609939897	0.0783868612179857	0.1401	0.0753	0.0062	0.0024	0.0182	0.0022	0.0024	0.0244	0.1662	0.0124	0.0186	0.0061	0.0965	0.0197	0.0058	0.0017	0.0027	0.085	0.0828	0.0073	0.0126	0.0079	0.0275	0.0053	0.0127	0.1551
3	rs76331311	123631772	1.46	0.00294055822434739	3.49	0.0704349946405554	0.0533857046793567	0.0749543415105019	0.14	0.0753	0.0062	0.0024	0.0181	0.0022	0.0024	0.0244	0.1661	0.0124	0.0187	0.006	0.0964	0.0196	0.0058	0.0017	0.0027	0.0852	0.0828	0.0074	0.0126	0.0079	0.0275	0.0054	0.0127	0.1551
3	rs9822006	123635469	1.46	0.00294055822434739	3.49	0.0704349946405554	0.0533514152550773	0.0769185302473213	0.14	0.0753	0.0062	0.0024	0.0181	0.0022	0.0024	0.0245	0.1661	0.0124	0.0187	0.0059	0.0964	0.0196	0.0058	0.0017	0.0027	0.0853	0.0828	0.0074	0.0127	0.0079	0.0275	0.0054	0.0127	0.1551
3	rs115016869	123639342	1.46	0.00294055822434739	3.49	0.0704349946405554	0.0553295340596668	0.0828593539718707	0.1398	0.0753	0.0061	0.0024	0.0181	0.0022	0.0024	0.0245	0.166	0.0124	0.0187	0.0059	0.0965	0.0196	0.0058	0.0017	0.0027	0.0854	0.0829	0.0074	0.0127	0.0078	0.0275	0.0053	0.0126	0.1552
3	rs115297040	123659389	1.46	0.00294055822434739	3.49	0.0704349946405554	0.05656810739188	0.0873545293519021	0.1397	0.0753	0.0061	0.0024	0.0181	0.0022	0.0024	0.0245	0.166	0.0124	0.0187	0.0058	0.0965	0.0196	0.0058	0.0017	0.0027	0.0855	0.0829	0.0074	0.0128	0.0078	0.0275	0.0053	0.0126	0.1552
3	rs17375837	123665012	1.46	0.00294055822434739	3.5	0.0659953737268723	0.0570507361586352	0.0905340721375833	0.1397	0.0752	0.0061	0.0024	0.0181	0.0022	0.0024	0.0245	0.166	0.0124	0.0187	0.0058	0.0966	0.0196	0.0058	0.0016	0.0027	0.0856	0.0829	0.0074	0.0128	0.0078	0.0275	0.0053	0.0126	0.1552
3	rs17310144	123665902	1.46	0.00294055822434739	3.5	0.0659953737268723	0.0635562063833337	0.0936794640491989	0.1397	0.0753	0.0061	0.0024	0.0181	0.0022	0.0024	0.0245	0.166	0.0124	0.0187	0.0058	0.0966	0.0196	0.0058	0.0016	0.0027	0.0856	0.0829	0.0074	0.0128	0.0078	0.0275	0.0052	0.0126	0.1552
3	rs73184292	123688460	1.46	0.00294055822434739	3.5	0.0659953737268723	0.0713802570448065	0.0967067692295438	0.1396	0.0752	0.0061	0.0024	0.0179	0.0022	0.0024	0.0246	0.1659	0.0123	0.0187	0.0058	0.0966	0.0197	0.0059	0.0016	0.0027	0.0858	0.083	0.0074	0.0128	0.0078	0.0276	0.0052	0.0125	0.1553
3	rs17310770	123699823	1.46	0.00294055822434739	3.5	0.0659953737268723	0.0753552667519999	0.102873984975318	0.1395	0.0752	0.0061	0.0024	0.0179	0.0022	0.0023	0.0246	0.1658	0.0122	0.0186	0.0058	0.0966	0.0197	0.0059	0.0016	0.0027	0.0859	0.083	0.0075	0.0128	0.0078	0.0276	0.0052	0.0125	0.1554
3	rs115598444	123707593	1.46	0.00294055822434739	3.5	0.0659953737268723	0.0757863738582135	0.119883745808456	0.1392	0.0749	0.006	0.0025	0.0177	0.0022	0.0024	0.0247	0.1658	0.0122	0.0187	0.0057	0.0967	0.0196	0.0058	0.0015	0.0027	0.0864	0.0831	0.0077	0.013	0.0078	0.0277	0.0054	0.0123	0.1554
3	rs6791620	123712350	1.46	0.00294055822434739	3.52	0.0577730493768559	0.0776802096738393	0.126125596555621	0.1391	0.0749	0.0059	0.0025	0.0176	0.0023	0.0024	0.0247	0.1658	0.0121	0.0187	0.0057	0.0967	0.0196	0.0058	0.0015	0.0027	0.0865	0.0831	0.0077	0.013	0.0078	0.0277	0.0054	0.0123	0.1554
3	rs6438822	123714982	1.46	0.00294055822434739	3.51	0.0617771177241036	0.0765011769532618	0.141913448067169	0.1391	0.0749	0.0059	0.0025	0.0176	0.0023	0.0024	0.0247	0.1658	0.0121	0.0187	0.0057	0.0967	0.0196	0.0058	0.0015	0.0027	0.0866	0.0831	0.0077	0.013	0.0078	0.0277	0.0055	0.0123	0.1554
3	rs116104291	123723075	1.46	0.00294055822434739	3.51	0.0617771177241036	0.0792036954697407	0.135844440998802	0.1391	0.0748	0.0059	0.0026	0.0176	0.0022	0.0024	0.0248	0.1658	0.0121	0.0188	0.0057	0.0965	0.0196	0.0058	0.0015	0.0027	0.0866	0.0831	0.0077	0.0131	0.0078	0.0277	0.0055	0.0123	0.1555
3	rs2877779	123728371	1.46	0.00294055822434739	3.51	0.0617771177241036	0.0768493082935471	0.136026921577268	0.139	0.0748	0.0059	0.0026	0.0176	0.0022	0.0024	0.0248	0.1658	0.0122	0.0188	0.0057	0.0965	0.0196	0.0058	0.0015	0.0027	0.0865	0.0831	0.0078	0.0131	0.0078	0.0277	0.0054	0.0123	0.1555
3	rs9289231	123774078	1.45	0.00379879965366275	3.51	0.0617771177241036	0.10131021815133	0.156252030030194	0.1388	0.0745	0.0059	0.0026	0.0177	0.0022	0.0024	0.0251	0.1658	0.0122	0.0194	0.0056	0.096	0.0198	0.0057	0.0015	0.0027	0.0865	0.0831	0.0077	0.0132	0.0079	0.0278	0.0055	0.0123	0.1557
3	rs6438826	123775651	1.45	0.00379879965366275	3.51	0.0617771177241036	0.0998882717738552	0.151765526550299	0.1388	0.0745	0.0059	0.0026	0.0177	0.0022	0.0024	0.0251	0.1658	0.0122	0.0194	0.0056	0.0959	0.0198	0.0057	0.0015	0.0027	0.0864	0.0831	0.0077	0.0132	0.0079	0.0278	0.0055	0.0122	0.1557
3	rs114024637	123780372	1.45	0.00379879965366275	3.51	0.0617771177241036	0.109587818096263	0.125593537459367	0.1388	0.0746	0.006	0.0026	0.0177	0.0022	0.0024	0.0252	0.1656	0.0122	0.0195	0.0056	0.0958	0.0199	0.0057	0.0015	0.0027	0.0862	0.083	0.0077	0.0131	0.008	0.0278	0.0054	0.0122	0.1555
3	rs115261913	123811283	1.45	0.00379879965366275	3.51	0.0617771177241036	0.107851355232441	0.121805125156117	0.1388	0.0747	0.0061	0.0026	0.0178	0.0022	0.0024	0.0251	0.1656	0.0122	0.0196	0.0057	0.0957	0.0199	0.0058	0.0015	0.0027	0.0861	0.0829	0.0077	0.013	0.0081	0.0278	0.0054	0.0121	0.1554
3	rs79612147	123821359	1.45	0.00379879965366275	3.52	0.0577730493768559	0.106935836634696	0.1161617008798	0.1389	0.0748	0.0061	0.0026	0.0179	0.0022	0.0024	0.0251	0.1655	0.0122	0.0196	0.0057	0.0957	0.0199	0.0058	0.0016	0.0028	0.086	0.0829	0.0077	0.013	0.0081	0.0278	0.0054	0.0121	0.1553
3	rs13087591	123824460	1.45	0.00379879965366275	3.52	0.0577730493768559	0.106640674915721	0.118060459818435	0.1389	0.0748	0.0062	0.0026	0.0179	0.0022	0.0025	0.0251	0.1655	0.0122	0.0197	0.0057	0.0957	0.0199	0.0058	0.0016	0.0028	0.0859	0.0829	0.0077	0.013	0.0081	0.0279	0.0054	0.0121	0.1553
3	rs10512621	123827164	1.45	0.00379879965366275	3.5	0.0659953737268723	0.106613867123497	0.113676676337854	0.1389	0.0748	0.0062	0.0026	0.0179	0.0022	0.0025	0.0251	0.1655	0.0122	0.0197	0.0057	0.0957	0.0199	0.0058	0.0016	0.0028	0.0859	0.0829	0.0077	0.013	0.0081	0.0279	0.0054	0.0121	0.1553
3	rs73186225	123828232	1.45	0.00379879965366275	3.5	0.0659953737268723	0.106533468834504	0.10726204707087	0.1389	0.0748	0.0062	0.0027	0.018	0.0022	0.0025	0.0251	0.1655	0.0122	0.0196	0.0057	0.0957	0.0199	0.0058	0.0016	0.0028	0.0859	0.0829	0.0077	0.013	0.0081	0.0279	0.0054	0.0121	0.1552
3	rs75386492	123834823	1.45	0.00379879965366275	3.5	0.0659953737268723	0.108473420850691	0.101481579165474	0.1387	0.0748	0.0062	0.0027	0.0182	0.0022	0.0025	0.0248	0.1656	0.0121	0.0195	0.0057	0.096	0.0198	0.0059	0.0017	0.0028	0.0858	0.0828	0.0079	0.0133	0.0081	0.0279	0.0053	0.012	0.1548
3	rs13065955	123838718	1.45	0.00379879965366275	3.51	0.0617771177241036	0.108798856549966	0.10058455016583	0.1386	0.0748	0.0063	0.0027	0.0183	0.0022	0.0025	0.0247	0.1656	0.0121	0.0195	0.0058	0.0961	0.0198	0.0059	0.0017	0.0028	0.0858	0.0828	0.0079	0.0134	0.0081	0.0279	0.0053	0.012	0.1547
3	rs75580943	123858006	1.45	0.00379879965366275	3.51	0.0617771177241036	0.109533293739745	0.104686835934905	0.1386	0.0748	0.0063	0.0027	0.0183	0.0022	0.0026	0.0247	0.1657	0.0121	0.0194	0.0058	0.0961	0.0198	0.0059	0.0017	0.0029	0.0857	0.0828	0.0079	0.0134	0.0081	0.0279	0.0053	0.012	0.1546
3	rs114292890	123861089	1.45	0.00379879965366275	3.51	0.0617771177241036	0.109669636088976	0.106511917866313	0.1386	0.0748	0.0063	0.0027	0.0183	0.0022	0.0026	0.0247	0.1657	0.0121	0.0194	0.0058	0.0961	0.0198	0.0059	0.0017	0.0029	0.0857	0.0828	0.0079	0.0134	0.0081	0.0279	0.0053	0.012	0.1546
3	rs4678088	123862140	1.45	0.00379879965366275	3.51	0.0617771177241036	0.109806083305641	0.107596088542821	0.1386	0.0748	0.0063	0.0027	0.0183	0.0022	0.0026	0.0247	0.1657	0.0121	0.0194	0.0058	0.0961	0.0198	0.0059	0.0017	0.0029	0.0857	0.0828	0.0079	0.0134	0.0081	0.0279	0.0053	0.012	0.1546
3	rs75623873	123864636	1.45	0.00379879965366275	3.52	0.0577730493768559	0.109642359230194	0.105349091599781	0.1386	0.0748	0.0063	0.0027	0.0183	0.0022	0.0026	0.0247	0.1657	0.0121	0.0194	0.0058	0.0961	0.0198	0.0059	0.0017	0.0029	0.0857	0.0828	0.0079	0.0134	0.0081	0.0279	0.0053	0.012	0.1546
3	rs73186253	123875843	1.45	0.00379879965366275	3.52	0.0577730493768559	0.110161336951123	0.100910383449072	0.1385	0.0748	0.0063	0.0027	0.0183	0.0022	0.0026	0.0247	0.1656	0.0121	0.0194	0.0058	0.0961	0.0198	0.0059	0.0017	0.0029	0.0857	0.0828	0.0079	0.0134	0.0081	0.0278	0.0053	0.012	0.1546
3	rs79535451	123877582	1.45	0.00379879965366275	3.52	0.0577730493768559	0.109206499874806	0.100828886621474	0.1385	0.0747	0.0063	0.0027	0.0183	0.0022	0.0026	0.0247	0.1656	0.0121	0.0194	0.0058	0.0961	0.0198	0.0059	0.0017	0.0029	0.0858	0.0828	0.0079	0.0134	0.0081	0.0278	0.0053	0.012	0.1546
3	rs76706524	123905639	1.44	0.00487073502531595	3.52	0.0577730493768559	0.112890014686364	0.0996095188275764	0.1385	0.0747	0.0063	0.0027	0.0183	0.0022	0.0026	0.0247	0.1654	0.0121	0.0194	0.0058	0.0962	0.0198	0.0059	0.0017	0.003	0.0858	0.0828	0.008	0.0135	0.0081	0.0279	0.0053	0.012	0.1543
3	rs76968910	123924459	1.44	0.00487073502531595	3.52	0.0577730493768559	0.135403899446511	0.109945540879204	0.1382	0.0744	0.0065	0.0027	0.0184	0.0023	0.0027	0.0247	0.1645	0.0121	0.0195	0.006	0.0964	0.0199	0.006	0.0018	0.0033	0.0857	0.0828	0.0082	0.0137	0.0082	0.0281	0.0055	0.012	0.1534
3	rs1444767	123924803	1.44	0.00487073502531595	3.53	0.0539760163806611	0.138527363976633	0.116075670936253	0.1382	0.0744	0.0065	0.0027	0.0184	0.0023	0.0027	0.0247	0.1644	0.0121	0.0195	0.006	0.0964	0.0199	0.006	0.0018	0.0034	0.0858	0.0828	0.0082	0.0138	0.0082	0.0281	0.0055	0.012	0.1534
3	rs1444757	123930542	1.44	0.00487073502531595	3.53	0.0539760163806611	0.141215954938057	0.108600609017041	0.1382	0.0744	0.0065	0.0027	0.0184	0.0023	0.0027	0.0247	0.1643	0.0121	0.0195	0.006	0.0964	0.0199	0.0061	0.0018	0.0034	0.0857	0.0827	0.0082	0.0138	0.0082	0.0282	0.0055	0.012	0.1534
3	rs9843963	123940692	1.43	0.0061988580477659	3.53	0.0539760163806611	0.0999397589203034	0.0983959544946458	0.1372	0.074	0.0066	0.0029	0.0179	0.0026	0.003	0.0248	0.1641	0.0122	0.0199	0.0062	0.0952	0.0193	0.0061	0.0022	0.0038	0.0857	0.0842	0.0084	0.0137	0.0086	0.0281	0.0058	0.0124	0.152
3	rs77258559	123947777	1.43	0.0061988580477659	3.53	0.0539760163806611	0.0951973170523809	0.0862792547225027	0.1372	0.074	0.0066	0.0029	0.0179	0.0026	0.003	0.0248	0.1641	0.0122	0.02	0.0062	0.0952	0.0193	0.0061	0.0022	0.0038	0.0856	0.0843	0.0084	0.0137	0.0086	0.0281	0.0058	0.0124	0.1519
3	rs17286604	123952217	1.43	0.0061988580477659	3.53	0.0539760163806611	0.0958480454558772	0.0857436209346151	0.1372	0.074	0.0066	0.0029	0.0179	0.0026	0.003	0.0248	0.1641	0.0122	0.02	0.0062	0.0952	0.0193	0.0061	0.0022	0.0038	0.0856	0.0843	0.0084	0.0137	0.0086	0.0281	0.0058	0.0124	0.1519
3	rs35011878	123955850	1.43	0.0061988580477659	3.53	0.0539760163806611	0.0930893661385214	0.0792732885342492	0.1371	0.074	0.0066	0.0029	0.0179	0.0026	0.003	0.0248	0.1641	0.0122	0.02	0.0062	0.0952	0.0193	0.0061	0.0022	0.0038	0.0856	0.0843	0.0083	0.0137	0.0087	0.0281	0.0059	0.0124	0.1519
3	rs78909672	123957733	1.43	0.0061988580477659	3.53	0.0539760163806611	0.0951973170523809	0.103943731717175	0.1363	0.074	0.0067	0.0031	0.0176	0.0028	0.0032	0.0249	0.1644	0.0121	0.0203	0.0064	0.0949	0.0189	0.0062	0.0023	0.0039	0.0853	0.0843	0.0083	0.0137	0.0089	0.0283	0.0063	0.0122	0.1515
3	rs4234217	123961088	1.42	0.00783139845189536	3.52	0.0577730493768559	0.100610602284591	0.12462027839919	0.1361	0.074	0.0068	0.0031	0.0175	0.0028	0.0032	0.0249	0.1645	0.0121	0.0204	0.0065	0.0948	0.0188	0.0062	0.0023	0.004	0.0852	0.0843	0.0083	0.0137	0.009	0.0284	0.0065	0.0122	0.1514
3	rs6794049	123961484	1.42	0.00783139845189536	3.53	0.0539760163806611	0.101154486242336	0.126125596555621	0.1359	0.0739	0.0068	0.0031	0.0175	0.0029	0.0033	0.0249	0.1645	0.0121	0.0205	0.0065	0.0949	0.0188	0.0062	0.0024	0.004	0.0851	0.0844	0.0083	0.0137	0.009	0.0283	0.0065	0.0122	0.1513
3	rs4678100	123969425	1.42	0.00783139845189536	3.52	0.0577730493768559	0.129194620941793	0.145170903389879	0.1359	0.0736	0.007	0.0032	0.0175	0.003	0.0035	0.0248	0.1648	0.0121	0.0206	0.0064	0.0951	0.0187	0.0063	0.0025	0.0041	0.0843	0.0841	0.0084	0.0137	0.0092	0.0282	0.0066	0.0121	0.1514
3	rs78713514	123970063	1.42	0.00783139845189536	3.51	0.0617771177241036	0.127542548363191	0.13113168761125	0.1359	0.0736	0.007	0.0032	0.0176	0.003	0.0035	0.0248	0.1648	0.0121	0.0206	0.0064	0.0951	0.0187	0.0063	0.0025	0.0041	0.0843	0.084	0.0084	0.0137	0.0092	0.0282	0.0066	0.0121	0.1514
3	rs6438837	123970685	1.42	0.00783139845189536	3.51	0.0617771177241036	0.130646957943617	0.134660512290268	0.1359	0.0736	0.0071	0.0032	0.0175	0.003	0.0035	0.0248	0.1648	0.0122	0.0207	0.0064	0.0951	0.0187	0.0063	0.0025	0.0041	0.0842	0.0841	0.0084	0.0137	0.0092	0.0282	0.0066	0.0121	0.1514
3	rs73188175	123980080	1.42	0.00783139845189536	3.42	0.108314757127468	0.136835381704628	0.115817726184266	0.1344	0.0737	0.0072	0.0031	0.0173	0.003	0.0035	0.0249	0.1644	0.0123	0.0208	0.0067	0.0955	0.0185	0.0064	0.0025	0.0043	0.0843	0.0841	0.0083	0.0136	0.0093	0.0283	0.0067	0.0122	0.1517
3	rs73188176	123987496	1.41	0.00982251502104145	3.42	0.108314757127468	0.145971158988548	0.123033788456447	0.1338	0.0738	0.0073	0.0031	0.0172	0.003	0.0035	0.0249	0.1642	0.0124	0.0209	0.0068	0.0957	0.0184	0.0064	0.0025	0.0043	0.0843	0.0843	0.0083	0.0135	0.0093	0.0283	0.0068	0.0123	0.1517
3	rs77983368	123993818	1.41	0.00982251502104145	3.42	0.108314757127468	0.157387248956051	0.120319413142363	0.1335	0.0738	0.0073	0.0031	0.0172	0.003	0.0035	0.025	0.1641	0.0124	0.0209	0.0068	0.0957	0.0183	0.0064	0.0025	0.0044	0.0843	0.0843	0.0083	0.0135	0.0093	0.0284	0.0068	0.0123	0.1517
3	rs12496156	123995651	1.41	0.00982251502104145	3.42	0.108314757127468	0.166003427534864	0.139695333273199	0.1335	0.0738	0.0073	0.0031	0.0172	0.003	0.0035	0.025	0.164	0.0124	0.0209	0.0068	0.0957	0.0183	0.0064	0.0025	0.0044	0.0843	0.0843	0.0083	0.0135	0.0093	0.0284	0.0068	0.0123	0.1517
3	rs78792419	123997793	1.41	0.00982251502104145	3.42	0.108314757127468	0.164606737189811	0.130681780387496	0.1334	0.0738	0.0073	0.0031	0.0172	0.003	0.0035	0.025	0.164	0.0125	0.0209	0.0069	0.0958	0.0183	0.0064	0.0025	0.0044	0.0843	0.0843	0.0083	0.0135	0.0093	0.0284	0.0068	0.0123	0.1517
3	rs7630529	123999053	1.41	0.00982251502104145	3.42	0.108314757127468	0.166353678108706	0.127726796987499	0.1333	0.0738	0.0073	0.0031	0.0172	0.003	0.0035	0.025	0.1639	0.0125	0.021	0.0069	0.0958	0.0183	0.0064	0.0025	0.0044	0.0843	0.0843	0.0083	0.0135	0.0093	0.0284	0.0068	0.0123	0.1517
3	rs76044390	124001577	1.41	0.00982251502104145	3.42	0.108314757127468	0.177607393665787	0.129425089351059	0.1331	0.0738	0.0073	0.0031	0.0172	0.003	0.0036	0.025	0.1639	0.0125	0.021	0.0069	0.0959	0.0185	0.0063	0.0025	0.0044	0.0841	0.0844	0.0083	0.0136	0.0093	0.0285	0.0068	0.0123	0.1516
3	rs79272581	124008638	1.41	0.00982251502104145	3.42	0.108314757127468	0.197934583148811	0.143027266924976	0.133	0.0738	0.0074	0.003	0.0171	0.0031	0.0036	0.025	0.1638	0.0125	0.021	0.0069	0.096	0.0186	0.0063	0.0025	0.0044	0.084	0.0846	0.0083	0.0136	0.0092	0.0286	0.0068	0.0124	0.1514
3	rs77701290	124013179	1.41	0.00982251502104145	3.41	0.114783892697204	0.201243128399195	0.165755119893042	0.1332	0.0739	0.0074	0.003	0.0171	0.0031	0.0036	0.025	0.1638	0.0125	0.0208	0.0069	0.0962	0.0185	0.0063	0.0025	0.0044	0.0839	0.0846	0.0083	0.0136	0.0093	0.0286	0.0069	0.0122	0.1515
3	rs79418644	124013822	1.41	0.00982251502104145	3.41	0.114783892697204	0.202771594910629	0.17196779159252	0.1332	0.0739	0.0074	0.003	0.0171	0.0031	0.0036	0.025	0.1638	0.0125	0.0208	0.0069	0.0962	0.0185	0.0063	0.0025	0.0044	0.0839	0.0846	0.0083	0.0136	0.0093	0.0286	0.0069	0.0122	0.1515
3	rs1373606	124013947	1.41	0.00982251502104145	3.41	0.114783892697204	0.203125249320793	0.173160180601383	0.1332	0.0739	0.0074	0.003	0.0171	0.0031	0.0036	0.025	0.1638	0.0125	0.0208	0.0069	0.0962	0.0185	0.0063	0.0025	0.0044	0.0839	0.0846	0.0083	0.0136	0.0093	0.0286	0.0069	0.0122	0.1515
3	rs79972135	124015441	1.41	0.00982251502104145	3.4	0.121538743628758	0.200852270412131	0.173757448789393	0.1332	0.0739	0.0074	0.003	0.0171	0.0031	0.0036	0.025	0.1637	0.0125	0.0208	0.007	0.0962	0.0185	0.0063	0.0025	0.0044	0.084	0.0846	0.0083	0.0136	0.0092	0.0286	0.0069	0.0122	0.1515
3	rs114150329	124018245	1.41	0.00982251502104145	3.4	0.121538743628758	0.196928781969258	0.182801415270337	0.1331	0.0738	0.0074	0.003	0.0171	0.0031	0.0037	0.025	0.1633	0.0125	0.0208	0.007	0.0962	0.0185	0.0063	0.0026	0.0044	0.084	0.0846	0.0083	0.0136	0.0092	0.0286	0.0069	0.0122	0.1516
3	rs11712619	124019802	1.41	0.00982251502104145	3.41	0.114783892697204	0.196465549667674	0.190663228592348	0.1331	0.0738	0.0074	0.003	0.0171	0.0031	0.0037	0.025	0.1631	0.0125	0.0208	0.0071	0.0962	0.0185	0.0063	0.0026	0.0044	0.0841	0.0846	0.0083	0.0136	0.0092	0.0286	0.007	0.0122	0.1516
3	rs34091554	124021038	1.41	0.00982251502104145	3.41	0.114783892697204	0.195771866107389	0.193860061239664	0.1331	0.0738	0.0075	0.003	0.0171	0.0031	0.0037	0.025	0.163	0.0125	0.0208	0.0071	0.0962	0.0185	0.0063	0.0026	0.0044	0.0841	0.0846	0.0083	0.0136	0.0092	0.0286	0.007	0.0122	0.1517
3	rs17222144	124043749	1.41	0.00982251502104145	3.41	0.114783892697204	0.151449728249586	0.192930093404864	0.1326	0.074	0.0077	0.0028	0.0173	0.0031	0.0036	0.0251	0.1626	0.0125	0.0209	0.0072	0.0969	0.0184	0.0064	0.0026	0.0043	0.0847	0.084	0.0086	0.0134	0.0092	0.0284	0.0071	0.0125	0.1514
3	rs4678111	124044523	1.41	0.00982251502104145	3.41	0.114783892697204	0.144450880647189	0.21170551676307	0.1326	0.074	0.0078	0.0028	0.0173	0.0032	0.0036	0.0251	0.1625	0.0125	0.0209	0.0072	0.0968	0.0183	0.0065	0.0026	0.0043	0.0847	0.084	0.0086	0.013	0.0092	0.0284	0.0071	0.0125	0.1514
3	rs76174359	124050939	1.4	0.0122323855097191	3.41	0.114783892697204	0.151980912457989	0.186258923627492	0.1334	0.0741	0.0079	0.0026	0.0171	0.0032	0.0038	0.025	0.1625	0.0126	0.0209	0.0075	0.0965	0.0183	0.0065	0.0026	0.0039	0.085	0.0834	0.0088	0.013	0.0092	0.0282	0.0069	0.0129	0.1511
3	rs114138421	124057890	1.4	0.0122323855097191	3.4	0.121538743628758	0.153915684367173	0.203872956522055	0.1336	0.0742	0.008	0.0026	0.0171	0.0032	0.0038	0.0251	0.1621	0.0126	0.021	0.0076	0.0963	0.0184	0.0066	0.0026	0.0038	0.0849	0.0833	0.0088	0.0129	0.0092	0.0283	0.0069	0.013	0.151
3	rs3772731	124058705	1.4	0.0122323855097191	3.4	0.121538743628758	0.156709586080875	0.226134444403144	0.1336	0.0742	0.008	0.0026	0.0171	0.0033	0.0038	0.0251	0.162	0.0126	0.0209	0.0077	0.0963	0.0184	0.0066	0.0026	0.0038	0.0849	0.0833	0.0088	0.0129	0.0092	0.0283	0.0069	0.013	0.151
3	rs1838669	124080743	1.4	0.0122323855097191	3.4	0.121538743628758	0.0923524760638621	0.158850383573588	0.1335	0.0744	0.0077	0.0025	0.017	0.0033	0.0035	0.025	0.1627	0.0127	0.0209	0.0076	0.0957	0.0183	0.0066	0.0026	0.0036	0.0848	0.0848	0.0089	0.0131	0.009	0.0281	0.0069	0.0129	0.1508
3	rs9879750	124107335	1.4	0.0122323855097191	3.4	0.121538743628758	0.0853956744013605	0.161172764327947	0.1335	0.0743	0.0077	0.0024	0.0171	0.0032	0.0033	0.025	0.163	0.0128	0.021	0.0077	0.0956	0.0184	0.0066	0.0025	0.0034	0.0847	0.0851	0.009	0.0133	0.009	0.0281	0.0069	0.0129	0.1507
3	rs77287370	124110550	1.4	0.0122323855097191	3.4	0.121538743628758	0.0891060699468327	0.157308779897678	0.1335	0.0743	0.0077	0.0024	0.0171	0.0032	0.0033	0.025	0.163	0.0128	0.021	0.0077	0.0956	0.0184	0.0066	0.0025	0.0034	0.0847	0.0852	0.009	0.0133	0.009	0.0281	0.0069	0.0129	0.1507
3	rs9829076	124117131	1.4	0.0122323855097191	3.4	0.121538743628758	0.108256798898017	0.191795525003368	0.1335	0.0743	0.0077	0.0023	0.017	0.0032	0.0032	0.0251	0.1631	0.0128	0.021	0.0077	0.0956	0.0184	0.0065	0.0025	0.0034	0.0847	0.0853	0.009	0.0134	0.0091	0.028	0.0068	0.0129	0.1507
3	rs3772744	124120819	1.4	0.0122323855097191	3.38	0.135933471893229	0.112086438962791	0.199471469495925	0.1334	0.0743	0.0077	0.0023	0.017	0.0032	0.0032	0.0251	0.1631	0.0128	0.021	0.0077	0.0956	0.0184	0.0065	0.0025	0.0034	0.0846	0.0853	0.009	0.0134	0.0091	0.028	0.0068	0.013	0.1506
3	rs34014639	124128656	1.39	0.0151271827325212	3.38	0.135933471893229	0.210311748006871	0.25284716171274	0.1312	0.0741	0.0082	0.0022	0.0173	0.0031	0.0029	0.0248	0.1642	0.0131	0.0217	0.0079	0.0967	0.0186	0.0068	0.0021	0.003	0.085	0.0852	0.0094	0.0129	0.0091	0.0279	0.0067	0.0131	0.1497
3	rs625064	124143881	1.39	0.0151271827325212	3.37	0.143587140072381	0.190955227323539	0.211279633482853	0.1313	0.0741	0.0081	0.0022	0.0173	0.0031	0.0028	0.0248	0.1644	0.0131	0.0218	0.0078	0.0968	0.0186	0.0068	0.002	0.003	0.0852	0.0852	0.0094	0.0128	0.0089	0.0279	0.0067	0.0131	0.1497
3	rs16835407	124145085	1.39	0.0151271827325212	3.37	0.143587140072381	0.189591629323006	0.208412367335258	0.1313	0.0741	0.0081	0.0022	0.0173	0.0031	0.0028	0.0248	0.1643	0.0131	0.0218	0.0078	0.0968	0.0186	0.0068	0.002	0.003	0.0853	0.0852	0.0094	0.0128	0.0089	0.0279	0.0067	0.0131	0.1497
3	rs74317125	124146345	1.39	0.0151271827325212	3.37	0.143587140072381	0.18736894007166	0.206719395934027	0.1313	0.0741	0.0081	0.0022	0.0173	0.0031	0.0028	0.0248	0.1643	0.0131	0.0218	0.0078	0.0968	0.0186	0.0068	0.002	0.003	0.0853	0.0852	0.0094	0.0128	0.0089	0.0278	0.0067	0.0131	0.1496
3	rs3755671	124151777	1.39	0.0151271827325212	3.37	0.143587140072381	0.188723370252301	0.215979896308117	0.1313	0.0741	0.008	0.0022	0.0174	0.0031	0.0028	0.0248	0.1644	0.0131	0.0218	0.0078	0.0968	0.0186	0.0069	0.002	0.003	0.0853	0.0852	0.0095	0.0128	0.0089	0.0278	0.0067	0.0131	0.1496
3	rs593991	124165990	1.39	0.0151271827325212	3.37	0.143587140072381	0.159567345213683	0.199053962880584	0.1306	0.0741	0.0078	0.0023	0.0174	0.0031	0.0027	0.0249	0.1648	0.0131	0.0221	0.0075	0.0969	0.0186	0.0069	0.002	0.0029	0.0858	0.0854	0.0095	0.0128	0.0087	0.0277	0.0068	0.0131	0.1496
3	rs73187380	124195815	1.39	0.0151271827325212	3.36	0.151554094423325	0.162939814144495	0.200935053612401	0.1299	0.0739	0.0077	0.0024	0.0174	0.003	0.0026	0.025	0.165	0.013	0.0223	0.0076	0.0971	0.0188	0.007	0.0019	0.0028	0.0858	0.0858	0.0094	0.0128	0.0087	0.0275	0.0067	0.0133	0.1498
3	rs77292313	124197708	1.39	0.0151271827325212	3.35	0.159841057206343	0.16142052529223	0.189943862760681	0.1299	0.0739	0.0077	0.0024	0.0174	0.003	0.0026	0.025	0.165	0.013	0.0223	0.0074	0.0971	0.0188	0.007	0.0019	0.0028	0.0858	0.0858	0.0094	0.0128	0.0087	0.0275	0.0067	0.0133	0.1499
3	rs525945	124199186	1.39	0.0151271827325212	3.34	0.168454672892635	0.162870574546675	0.196451224054656	0.1299	0.0739	0.0077	0.0024	0.0174	0.003	0.0026	0.025	0.165	0.013	0.0223	0.0074	0.0971	0.0188	0.007	0.0019	0.0028	0.0858	0.0858	0.0094	0.0128	0.0087	0.0275	0.0067	0.0133	0.1499
3	rs3729581	124202996	1.39	0.0151271827325212	3.33	0.177401503992083	0.195156432074411	0.229954083976979	0.1297	0.0742	0.0075	0.0024	0.0174	0.003	0.0026	0.025	0.1652	0.0129	0.0224	0.0074	0.0975	0.0188	0.0068	0.0017	0.0027	0.0856	0.0863	0.0093	0.0127	0.0086	0.0276	0.0066	0.0133	0.1502
3	rs17224858	124205297	1.39	0.0151271827325212	3.33	0.177401503992083	0.198904449745448	0.220930067034867	0.1297	0.0742	0.0075	0.0024	0.0174	0.0029	0.0025	0.0249	0.1653	0.0129	0.0224	0.0074	0.0975	0.0188	0.0068	0.0017	0.0026	0.0856	0.0864	0.0094	0.0127	0.0087	0.0276	0.0065	0.0133	0.1502
3	rs2289841	124209438	1.39	0.0151271827325212	3.33	0.177401503992083	0.214951075296947	0.218665639742481	0.1296	0.074	0.0073	0.0025	0.0174	0.0029	0.0025	0.0248	0.1657	0.0128	0.0226	0.0074	0.0975	0.0189	0.0068	0.0016	0.0024	0.0857	0.0866	0.0094	0.0127	0.0086	0.0276	0.0063	0.0133	0.1505
3	rs76727022	124222896	1.38	0.0185789308352599	3.33	0.177401503992083	0.203243211732349	0.199575892062304	0.1294	0.0735	0.0071	0.0023	0.0177	0.0027	0.0023	0.0246	0.1667	0.0128	0.0227	0.0071	0.0975	0.019	0.0066	0.0015	0.0022	0.0858	0.0871	0.0095	0.0125	0.0085	0.0271	0.0062	0.0135	0.1513
3	rs9859074	124222935	1.38	0.0185789308352599	3.31	0.196320630125924	0.203794216041943	0.202927074854229	0.1294	0.0735	0.0071	0.0023	0.0177	0.0027	0.0023	0.0246	0.1667	0.0128	0.0227	0.0071	0.0975	0.019	0.0066	0.0015	0.0022	0.0858	0.0871	0.0095	0.0125	0.0085	0.0271	0.0062	0.0135	0.1513
3	rs641189	124233651	1.38	0.0185789308352599	3.3	0.2063056077908	0.222906400356468	0.18922542205828	0.1294	0.0737	0.007	0.0022	0.0179	0.0026	0.0023	0.0246	0.1673	0.0128	0.0227	0.0069	0.0973	0.0191	0.0064	0.0015	0.0021	0.086	0.0871	0.0095	0.0125	0.0084	0.027	0.0059	0.0136	0.1514
3	rs41264659	124237398	1.38	0.0185789308352599	3.23	0.286575202599778	0.22427572972845	0.174554916830278	0.1295	0.0737	0.007	0.0022	0.0179	0.0026	0.0023	0.0246	0.1674	0.0127	0.0227	0.0069	0.0971	0.0191	0.0064	0.0015	0.0021	0.086	0.0871	0.0095	0.0125	0.0084	0.027	0.0059	0.0136	0.1515
3	rs332414	124247149	1.38	0.0185789308352599	3.19	0.341098255896361	0.219565164227251	0.195206015803662	0.1295	0.0737	0.007	0.0022	0.0178	0.0026	0.0022	0.0246	0.1676	0.0127	0.0227	0.0069	0.0968	0.0192	0.0064	0.0014	0.0021	0.0861	0.0872	0.0095	0.0125	0.0083	0.0271	0.0059	0.0135	0.1518
3	rs332416	124252137	1.38	0.0185789308352599	3.18	0.355766254763284	0.216904330435231	0.207882820614509	0.1295	0.0736	0.007	0.0022	0.0178	0.0026	0.0022	0.0245	0.1677	0.0127	0.0227	0.0068	0.0968	0.0192	0.0064	0.0014	0.0021	0.0861	0.0872	0.0095	0.0125	0.0083	0.027	0.0059	0.0135	0.1518
3	rs332418	124255000	1.38	0.0185789308352599	3.17	0.370859203571921	0.210031192997709	0.193239914462742	0.1295	0.0736	0.007	0.0022	0.0178	0.0026	0.0022	0.0245	0.1678	0.0127	0.0227	0.0068	0.0968	0.0191	0.0066	0.0014	0.0021	0.0861	0.0872	0.0095	0.0125	0.0083	0.027	0.0059	0.0135	0.1519
3	rs62265346	124261621	1.38	0.0185789308352599	3.17	0.370859203571921	0.204898759579713	0.179366206051201	0.1293	0.0735	0.0069	0.0022	0.0179	0.0026	0.0022	0.0245	0.1679	0.0127	0.0227	0.0068	0.0967	0.0191	0.0065	0.0014	0.0021	0.0862	0.0872	0.0095	0.0126	0.0083	0.0269	0.0059	0.0135	0.1522
3	rs111248722	124268683	1.38	0.0185789308352599	3.17	0.370859203571921	0.202143738308704	0.194066926194425	0.129	0.0734	0.0069	0.0022	0.0179	0.0026	0.0022	0.0245	0.168	0.0127	0.0227	0.0067	0.0967	0.0191	0.0065	0.0014	0.0021	0.0864	0.0872	0.0095	0.0126	0.0083	0.0267	0.0059	0.0135	0.1525
3	rs7638222	124268940	1.38	0.0185789308352599	3.17	0.370859203571921	0.204148879309043	0.205874635080142	0.129	0.0734	0.0069	0.0022	0.0179	0.0026	0.0022	0.0245	0.1681	0.0127	0.0227	0.0067	0.0967	0.0191	0.0065	0.0014	0.0021	0.0864	0.0871	0.0095	0.0126	0.0083	0.0267	0.0059	0.0135	0.1525
3	rs7631091	124272017	1.38	0.0185789308352599	3.17	0.370859203571921	0.201125825721676	0.202192406842174	0.1292	0.0734	0.0069	0.0022	0.0179	0.0026	0.0022	0.0245	0.1681	0.0127	0.0227	0.0068	0.0967	0.0191	0.0065	0.0014	0.0021	0.0864	0.0872	0.0095	0.0126	0.0083	0.0266	0.0059	0.0135	0.1524
3	rs114251323	124274974	1.38	0.0185789308352599	3.17	0.370859203571921	0.218293884251717	0.176754473406879	0.1292	0.0734	0.0069	0.0022	0.018	0.0026	0.0022	0.0245	0.1682	0.0127	0.0226	0.0068	0.0967	0.0191	0.0065	0.0014	0.0019	0.0865	0.0872	0.0095	0.0126	0.0083	0.0266	0.0058	0.0135	0.1524
3	rs115004276	124278645	1.38	0.0185789308352599	3.17	0.370859203571921	0.212120355141225	0.176053579771191	0.1291	0.0733	0.0069	0.0022	0.0181	0.0025	0.0022	0.0245	0.1684	0.0127	0.0226	0.0068	0.0966	0.019	0.0065	0.0014	0.0019	0.0866	0.0873	0.0095	0.0126	0.0083	0.0265	0.0058	0.0134	0.1524
3	rs78250553	124280898	1.38	0.0185789308352599	3.16	0.386381943985473	0.228495775873397	0.190560405479322	0.1289	0.0729	0.0068	0.0021	0.0181	0.0024	0.0021	0.0244	0.1694	0.0127	0.0226	0.0068	0.0964	0.0189	0.0063	0.0014	0.0018	0.0872	0.0876	0.0096	0.0127	0.0082	0.0266	0.0055	0.0134	0.1524
3	rs78202770	124281844	1.38	0.0185789308352599	3.16	0.386381943985473	0.243719274427067	0.19272363959309	0.1289	0.0727	0.0068	0.0021	0.0182	0.0023	0.002	0.0244	0.1698	0.0127	0.0226	0.0068	0.0963	0.0188	0.0062	0.0014	0.0018	0.0875	0.0878	0.0096	0.0128	0.0081	0.0266	0.0053	0.0134	0.1524
3	rs116184057	124283689	1.38	0.0185789308352599	3.16	0.386381943985473	0.315981387623825	0.203452383151327	0.1286	0.0722	0.0067	0.0019	0.0182	0.0023	0.0019	0.0244	0.1709	0.0127	0.0227	0.0068	0.0962	0.0187	0.006	0.0013	0.0017	0.0881	0.0882	0.0097	0.0129	0.0081	0.0266	0.005	0.0133	0.1522
3	rs66516543	124285647	1.37	0.0226652410801554	3.17	0.370859203571921	0.330876194369195	0.203557499282664	0.1286	0.0722	0.0067	0.0019	0.0182	0.0023	0.0019	0.0244	0.171	0.0127	0.0227	0.0068	0.0963	0.0186	0.006	0.0013	0.0016	0.0882	0.0882	0.0097	0.0129	0.008	0.0266	0.0049	0.0133	0.1522
3	rs2651614	124295324	1.37	0.0226652410801554	3.17	0.370859203571921	0.329033057332455	0.217805015442632	0.1288	0.072	0.0066	0.0018	0.0183	0.0022	0.0018	0.0244	0.1715	0.0126	0.0228	0.0068	0.0962	0.0185	0.0059	0.0013	0.0016	0.0883	0.0883	0.0098	0.013	0.0079	0.0266	0.0049	0.0133	0.1519
3	rs62267587	124301390	1.37	0.0226652410801554	3.19	0.341098255896361	0.34923291489372	0.222552184077505	0.1287	0.0719	0.0066	0.0018	0.0182	0.0022	0.0018	0.0244	0.172	0.0126	0.0228	0.0068	0.0962	0.0185	0.0058	0.0013	0.0016	0.0884	0.0885	0.0098	0.013	0.0078	0.0266	0.0048	0.0133	0.1519
3	rs13085467	124306060	1.37	0.0226652410801554	3.19	0.341098255896361	0.367397748091334	0.229625873785198	0.1285	0.0719	0.0067	0.0017	0.0181	0.0022	0.0018	0.0243	0.1723	0.0126	0.0228	0.0069	0.0963	0.0184	0.0058	0.0012	0.0015	0.0886	0.0887	0.0098	0.013	0.0078	0.0266	0.0048	0.0133	0.1519
3	rs2651618	124307861	1.37	0.0226652410801554	3.2	0.326850259155197	0.374795818902412	0.235667061808882	0.1284	0.0719	0.0067	0.0017	0.0181	0.0022	0.0018	0.0243	0.1723	0.0126	0.0228	0.0069	0.0965	0.0184	0.0058	0.0012	0.0015	0.0887	0.0887	0.0098	0.013	0.0078	0.0265	0.0048	0.0132	0.1519
3	rs55987743	124320443	1.37	0.0226652410801554	3.19	0.341098255896361	0.393450963304828	0.232475394744211	0.1285	0.072	0.0067	0.0016	0.018	0.0021	0.0017	0.0242	0.1723	0.0126	0.0228	0.0069	0.0967	0.0183	0.0058	0.0012	0.0014	0.0888	0.0889	0.0098	0.013	0.0077	0.0265	0.0048	0.0131	0.1518
3	rs17233461	124324784	1.37	0.0226652410801554	3.19	0.341098255896361	0.400430464731134	0.237765735486147	0.1285	0.0721	0.0067	0.0016	0.018	0.0021	0.0017	0.0241	0.1721	0.0127	0.0229	0.0069	0.097	0.0183	0.0058	0.0012	0.0014	0.0888	0.0889	0.0097	0.013	0.0077	0.0264	0.0048	0.0131	0.152
3	rs333322	124331571	1.36	0.0274689319808498	3.19	0.341098255896361	0.384813668434297	0.244878633616197	0.1286	0.0717	0.0067	0.0015	0.0178	0.0021	0.0016	0.024	0.172	0.0128	0.0228	0.0069	0.0974	0.0181	0.0057	0.0012	0.0015	0.0889	0.0891	0.0097	0.0129	0.0074	0.0264	0.0048	0.0131	0.1528
3	rs28645918	124335436	1.36	0.0274689319808498	3.19	0.341098255896361	0.386699998661852	0.239648551650658	0.1285	0.0716	0.0067	0.0015	0.0177	0.0021	0.0016	0.024	0.172	0.0129	0.0229	0.0069	0.0974	0.0181	0.0057	0.0012	0.0015	0.0892	0.089	0.0097	0.0128	0.0074	0.0264	0.0048	0.0131	0.1528
3	rs10512627	124340222	1.36	0.0274689319808498	3.2	0.326850259155197	0.376657084902091	0.235336239551216	0.1286	0.0716	0.0067	0.0014	0.0177	0.0021	0.0016	0.024	0.1719	0.0129	0.0229	0.0069	0.0974	0.0181	0.0057	0.0012	0.0015	0.0892	0.089	0.0098	0.0128	0.0074	0.0264	0.0048	0.0131	0.1529
3	rs2076720	124344088	1.36	0.0274689319808498	3.19	0.341098255896361	0.372830184454429	0.22831455349627	0.1282	0.0714	0.0066	0.0013	0.0176	0.0021	0.0016	0.024	0.1718	0.0129	0.0229	0.007	0.0977	0.0178	0.0058	0.0012	0.0016	0.0895	0.0888	0.0098	0.0128	0.0075	0.0264	0.0048	0.013	0.1533
3	rs1532669	124345144	1.36	0.0274689319808498	3.2	0.326850259155197	0.374905175203892	0.231158818895089	0.1281	0.0715	0.0066	0.0013	0.0176	0.0021	0.0015	0.024	0.1718	0.0129	0.0229	0.007	0.0976	0.0178	0.0058	0.0012	0.0016	0.0895	0.0889	0.0098	0.0128	0.0075	0.0263	0.0048	0.013	0.1534
3	rs4678142	124348678	1.36	0.0274689319808498	3.2	0.326850259155197	0.378358210247469	0.223961150903986	0.1281	0.0715	0.0065	0.0013	0.0176	0.0021	0.0015	0.0239	0.1718	0.0128	0.023	0.0069	0.098	0.0177	0.0058	0.0012	0.0016	0.0894	0.089	0.0098	0.0128	0.0076	0.0262	0.0048	0.0128	0.1535
3	rs16835749	124348999	1.36	0.0274689319808498	3.2	0.326850259155197	0.396707874950106	0.2267877633198	0.1282	0.0716	0.0065	0.0013	0.0175	0.0021	0.0015	0.0238	0.1717	0.0129	0.023	0.0069	0.098	0.0176	0.0058	0.0012	0.0016	0.0895	0.089	0.0098	0.0128	0.0077	0.0262	0.0048	0.0128	0.1535
3	rs76851232	124350039	1.36	0.0274689319808498	3.2	0.326850259155197	0.375944870213153	0.228423737141454	0.1282	0.0717	0.0065	0.0013	0.0175	0.002	0.0015	0.0238	0.1719	0.0129	0.023	0.0069	0.0981	0.0175	0.0058	0.0012	0.0016	0.0894	0.089	0.0099	0.0128	0.0077	0.0261	0.0049	0.0128	0.1535
3	rs12152359	124350619	1.36	0.0274689319808498	3.2	0.326850259155197	0.3522451572904	0.230282445948901	0.1283	0.0717	0.0064	0.0013	0.0175	0.002	0.0015	0.0237	0.1719	0.0129	0.0229	0.0069	0.0982	0.0174	0.0058	0.0012	0.0016	0.0894	0.0891	0.0099	0.0128	0.0077	0.026	0.0049	0.0128	0.1535
3	rs621260	124352070	1.36	0.0274689319808498	3.2	0.326850259155197	0.321209229281822	0.219742984921617	0.1286	0.0715	0.0064	0.0012	0.0175	0.0019	0.0016	0.0237	0.1719	0.0129	0.0229	0.0069	0.0983	0.0172	0.0058	0.0013	0.0017	0.0894	0.0893	0.01	0.0128	0.0076	0.0259	0.0049	0.0127	0.1535
3	rs13087377	124352135	1.36	0.0274689319808498	3.2	0.326850259155197	0.323282574589704	0.220174408763185	0.1286	0.0715	0.0064	0.0012	0.0175	0.0019	0.0016	0.0237	0.172	0.0129	0.0229	0.0069	0.0983	0.0172	0.0057	0.0013	0.0017	0.0894	0.0893	0.01	0.0128	0.0076	0.026	0.0049	0.0127	0.1535
3	rs2276741	124355934	1.36	0.0274689319808498	3.2	0.326850259155197	0.331645752838693	0.21759003357919	0.1286	0.0715	0.0064	0.0012	0.0174	0.0019	0.0016	0.0236	0.172	0.0128	0.0229	0.0069	0.0984	0.0171	0.0057	0.0013	0.0017	0.0895	0.0897	0.01	0.0128	0.0076	0.026	0.0049	0.0127	0.153
3	rs1866676	124367999	1.36	0.0274689319808498	3.2	0.326850259155197	0.33339353434888	0.220822063965596	0.1289	0.0715	0.0063	0.0013	0.0172	0.0019	0.0016	0.0237	0.1721	0.0128	0.0229	0.0068	0.0983	0.0171	0.0056	0.0012	0.0018	0.0894	0.0898	0.01	0.0128	0.0075	0.026	0.0049	0.0127	0.1532
3	rs75445608	124375689	1.36	0.0274689319808498	3.19	0.341098255896361	0.336024174364616	0.220282308031626	0.129	0.0715	0.0063	0.0013	0.0172	0.0019	0.0016	0.0237	0.1722	0.0127	0.0229	0.0068	0.0983	0.017	0.0055	0.0012	0.0018	0.0893	0.0899	0.01	0.0128	0.0075	0.026	0.005	0.0126	0.1532
3	rs35653635	124390722	1.36	0.0274689319808498	3.19	0.341098255896361	0.334217675143371	0.205980167156929	0.1296	0.0714	0.0063	0.0014	0.0169	0.0019	0.0016	0.0238	0.1723	0.0126	0.0229	0.0067	0.0982	0.0169	0.0054	0.0013	0.0019	0.0891	0.0901	0.0101	0.0127	0.0075	0.026	0.005	0.0125	0.1533
3	rs638779	124391795	1.36	0.0274689319808498	3.19	0.341098255896361	0.331902479394321	0.205874635080142	0.1296	0.0714	0.0063	0.0014	0.0169	0.0019	0.0016	0.0238	0.1723	0.0126	0.0229	0.0067	0.0981	0.0169	0.0054	0.0013	0.0019	0.0891	0.0901	0.0101	0.0127	0.0075	0.026	0.005	0.0125	0.1533
3	rs75236952	124396928	1.36	0.0274689319808498	3.2	0.326850259155197	0.332930420640915	0.200621126275782	0.1295	0.0713	0.0063	0.0015	0.0169	0.002	0.0017	0.0239	0.1722	0.0126	0.0229	0.0067	0.0981	0.0169	0.0054	0.0014	0.002	0.089	0.0901	0.0101	0.0127	0.0075	0.026	0.005	0.0125	0.1533
3	rs17307881	124398914	1.36	0.0274689319808498	3.2	0.326850259155197	0.32944217917664	0.197178827838367	0.1295	0.0713	0.0063	0.0015	0.0169	0.002	0.0017	0.0239	0.1722	0.0126	0.0229	0.0067	0.098	0.0169	0.0054	0.0014	0.002	0.089	0.0901	0.0101	0.0127	0.0075	0.026	0.005	0.0125	0.1533
3	rs73195575	124401193	1.35	0.0330775438811865	3.2	0.326850259155197	0.319394495684305	0.183612949130593	0.1296	0.0711	0.0063	0.0015	0.0169	0.002	0.0018	0.0239	0.1722	0.0126	0.0229	0.0067	0.098	0.0168	0.0054	0.0014	0.0021	0.089	0.0901	0.0101	0.0127	0.0075	0.026	0.0051	0.0125	0.1532
3	rs17307972	124402221	1.35	0.0330775438811865	3.2	0.326850259155197	0.313833044987184	0.1763538447233	0.1296	0.0711	0.0063	0.0015	0.0169	0.002	0.0018	0.0239	0.1722	0.0126	0.0229	0.0067	0.098	0.0168	0.0054	0.0014	0.0021	0.0889	0.0901	0.0101	0.0127	0.0075	0.026	0.0051	0.0126	0.1531
3	rs1708320	124403275	1.35	0.0330775438811865	3.2	0.326850259155197	0.306399261833842	0.171471809883169	0.1296	0.0711	0.0063	0.0015	0.0169	0.002	0.0018	0.0239	0.1721	0.0126	0.0229	0.0067	0.0979	0.0168	0.0054	0.0015	0.0021	0.0889	0.0901	0.0101	0.0127	0.0075	0.0261	0.0051	0.0126	0.1531
3	rs4678144	124404399	1.35	0.0330775438811865	3.2	0.326850259155197	0.307681046338144	0.173956696920553	0.1296	0.071	0.0063	0.0016	0.0169	0.002	0.0018	0.0239	0.1721	0.0126	0.0229	0.0067	0.0979	0.0168	0.0054	0.0015	0.0022	0.0889	0.09	0.0101	0.0127	0.0075	0.0261	0.0051	0.0125	0.1531
3	rs56047676	124418879	1.35	0.0330775438811865	3.2	0.326850259155197	0.23869917781911	0.1279051719469	0.1295	0.0708	0.0064	0.0018	0.0168	0.0021	0.002	0.024	0.1719	0.0126	0.0228	0.0066	0.0979	0.0168	0.0055	0.0017	0.0026	0.0885	0.0895	0.0102	0.0126	0.0075	0.0263	0.0053	0.0125	0.1528
3	rs74281223	124423729	1.35	0.0330775438811865	3.2	0.326850259155197	0.243284239956087	0.127103214246606	0.1295	0.0708	0.0064	0.0018	0.0168	0.0021	0.0021	0.024	0.1719	0.0126	0.0228	0.0066	0.0979	0.0168	0.0055	0.0017	0.0026	0.0885	0.0895	0.0102	0.0126	0.0075	0.0263	0.0054	0.0124	0.1528
3	rs16835902	124445764	1.33	0.0470797710233837	3.2	0.326850259155197	0.117501039838659	0.0818817853667275	0.13	0.0706	0.0065	0.0022	0.0169	0.0025	0.0028	0.0244	0.1702	0.0124	0.0222	0.0071	0.0957	0.0173	0.006	0.0023	0.0034	0.0868	0.0887	0.0107	0.0128	0.0078	0.027	0.0061	0.0129	0.152
3	rs2669920	124448293	1.33	0.0470797710233837	3.2	0.326850259155197	0.107204604661319	0.085590828665106	0.13	0.0706	0.0065	0.0022	0.0171	0.0025	0.0029	0.0243	0.1701	0.0124	0.0222	0.0071	0.0956	0.0173	0.006	0.0024	0.0034	0.0867	0.0887	0.0107	0.0128	0.0078	0.027	0.0062	0.0129	0.1519
3	rs2669919	124448930	1.33	0.0470797710233837	3.2	0.326850259155197	0.110928907908136	0.0854381458425069	0.13	0.0706	0.0065	0.0022	0.0171	0.0025	0.0029	0.0243	0.1701	0.0124	0.0222	0.0071	0.0956	0.0173	0.0059	0.0024	0.0034	0.0867	0.0888	0.0107	0.0128	0.0078	0.027	0.0062	0.0129	0.1519
3	rs2279199	124449252	1.33	0.0470797710233837	3.19	0.341098255896361	0.110901437975591	0.0859730143927169	0.13	0.0706	0.0065	0.0022	0.0171	0.0025	0.0029	0.0243	0.1701	0.0124	0.0222	0.0071	0.0956	0.0173	0.0059	0.0024	0.0034	0.0867	0.0888	0.0107	0.0128	0.0078	0.027	0.0062	0.0129	0.1519
3	rs17843793	124451570	1.33	0.0470797710233837	3.18	0.355766254763284	0.124896454235005	0.0884351260480472	0.1299	0.0706	0.0065	0.0022	0.0171	0.0025	0.0029	0.0243	0.17	0.0124	0.0222	0.0071	0.0956	0.0173	0.0059	0.0024	0.0035	0.0869	0.0887	0.0107	0.0129	0.0078	0.027	0.0062	0.0129	0.1519
3	rs1801019	124456742	1.33	0.0470797710233837	3.2	0.326850259155197	0.125014657269686	0.0854381458425069	0.1298	0.0705	0.0065	0.0022	0.017	0.0025	0.0029	0.0243	0.17	0.0124	0.0222	0.0071	0.0956	0.0173	0.0059	0.0024	0.0035	0.087	0.0888	0.0106	0.0129	0.0078	0.027	0.0062	0.0129	0.1519
3	rs79166233	124457487	1.33	0.0470797710233837	3.2	0.326850259155197	0.125192089264582	0.0868930442417432	0.1298	0.0705	0.0065	0.0022	0.0171	0.0025	0.0029	0.0243	0.17	0.0124	0.0222	0.0071	0.0955	0.0173	0.0059	0.0024	0.0035	0.087	0.0888	0.0106	0.0129	0.0078	0.027	0.0062	0.0129	0.152
3	rs2242248	124463982	1.33	0.0470797710233837	3.18	0.355766254763284	0.123806297347768	0.0794214207750481	0.1298	0.0706	0.0065	0.0022	0.0171	0.0025	0.0029	0.0243	0.1699	0.0124	0.0222	0.0071	0.0955	0.0173	0.0059	0.0024	0.0036	0.087	0.0887	0.0106	0.0129	0.0078	0.027	0.0062	0.0129	0.152
3	rs61762564	124479887	1.33	0.0470797710233837	3.17	0.370859203571921	0.123248745439337	0.0783131756730499	0.1298	0.0707	0.0065	0.0022	0.0171	0.0026	0.0029	0.0243	0.17	0.0124	0.0222	0.0071	0.0952	0.0173	0.0059	0.0024	0.0036	0.0869	0.0886	0.0106	0.013	0.0079	0.027	0.0061	0.0129	0.152
3	rs114423829	124482957	1.33	0.0470797710233837	3.14	0.418735639412168	0.123307362973676	0.0739440968086657	0.1298	0.0708	0.0065	0.0023	0.0171	0.0026	0.003	0.0243	0.1701	0.0124	0.0222	0.0071	0.0949	0.0173	0.006	0.0024	0.0036	0.0868	0.0884	0.0106	0.013	0.008	0.027	0.0061	0.0128	0.1519
3	rs2291079	124483089	1.33	0.0470797710233837	3.13	0.435575753324506	0.123424648960382	0.0778716561698616	0.1298	0.0708	0.0065	0.0023	0.0171	0.0026	0.003	0.0243	0.1702	0.0124	0.0222	0.0071	0.0948	0.0173	0.006	0.0025	0.0037	0.0868	0.0883	0.0106	0.013	0.008	0.027	0.0061	0.0128	0.1519
3	rs61761676	124485259	1.32	0.055666547717423	3.13	0.435575753324506	0.118585645751516	0.0832365891098821	0.1298	0.0711	0.0065	0.0023	0.0171	0.0028	0.0031	0.0243	0.1701	0.0124	0.0222	0.0071	0.0945	0.0172	0.0061	0.0025	0.0037	0.0866	0.0881	0.0106	0.013	0.008	0.0271	0.0061	0.0128	0.152
3	rs10049380	124487443	1.32	0.055666547717423	3.12	0.452863978564029	0.118958096539025	0.100828886621474	0.1298	0.0711	0.0065	0.0023	0.0171	0.0029	0.0032	0.0243	0.17	0.0124	0.0222	0.0072	0.0944	0.0172	0.0061	0.0025	0.0037	0.0865	0.0881	0.0106	0.0129	0.0081	0.0271	0.0061	0.0128	0.1521
3	rs79994637	124510950	1.32	0.055666547717423	3.11	0.470604638115432	0.098836440370932	0.103120468461407	0.1298	0.0712	0.0065	0.0023	0.0171	0.0029	0.0032	0.0243	0.1699	0.0124	0.0221	0.0071	0.0939	0.0172	0.0062	0.0026	0.0036	0.0865	0.0881	0.0106	0.0128	0.0081	0.0271	0.0061	0.0127	0.1526
3	rs1803825	124515308	1.32	0.055666547717423	3.11	0.470604638115432	0.0948729978788712	0.102709789909883	0.1298	0.0712	0.0066	0.0023	0.0171	0.0029	0.0032	0.0243	0.1699	0.0124	0.0221	0.0071	0.0937	0.0172	0.0062	0.0026	0.0036	0.0865	0.0881	0.0106	0.0128	0.0081	0.0271	0.0061	0.0127	0.1528
3	rs2291087	124515498	1.32	0.055666547717423	3.1	0.488801954490689	0.0916192797475995	0.0942342717704379	0.1298	0.0712	0.0066	0.0023	0.0171	0.0029	0.0032	0.0243	0.1699	0.0124	0.0221	0.0071	0.0936	0.0172	0.0062	0.0026	0.0036	0.0864	0.0882	0.0105	0.0128	0.0082	0.0271	0.0061	0.0127	0.1529
3	rs2291090	124515646	1.32	0.055666547717423	3.09	0.50746005104726	0.0914730833619782	0.0933630123974988	0.1298	0.0712	0.0066	0.0023	0.0171	0.0029	0.0032	0.0243	0.1699	0.0124	0.0221	0.0071	0.0936	0.0172	0.0062	0.0026	0.0036	0.0864	0.0882	0.0105	0.0128	0.0082	0.0271	0.0061	0.0127	0.1529
3	rs112822674	124518531	1.32	0.055666547717423	3.09	0.50746005104726	0.0879610314361889	0.0888223385193524	0.1298	0.0712	0.0066	0.0023	0.0171	0.0029	0.0032	0.0243	0.17	0.0124	0.0221	0.0071	0.0935	0.0172	0.0062	0.0027	0.0036	0.0862	0.0882	0.0105	0.0128	0.0082	0.0272	0.0061	0.0127	0.153
3	rs9859749	124534917	1.32	0.055666547717423	3.09	0.50746005104726	0.0757431916358198	0.0849046189092807	0.13	0.0713	0.0066	0.0025	0.0172	0.003	0.0033	0.0243	0.1701	0.0124	0.0221	0.0071	0.093	0.0171	0.0063	0.0027	0.0036	0.0857	0.0883	0.0103	0.0128	0.0083	0.0273	0.006	0.0127	0.1533
3	rs79314202	124535532	1.32	0.055666547717423	3.09	0.50746005104726	0.0750973648851231	0.0834632620091467	0.13	0.0713	0.0066	0.0025	0.0172	0.003	0.0033	0.0243	0.1701	0.0124	0.0221	0.0071	0.093	0.0171	0.0063	0.0027	0.0036	0.0857	0.0883	0.0103	0.0128	0.0083	0.0273	0.006	0.0127	0.1533
3	rs9853963	124537650	1.32	0.055666547717423	3.09	0.50746005104726	0.0723190226037733	0.0764802456905709	0.1299	0.0712	0.0066	0.0025	0.0172	0.003	0.0033	0.0243	0.1701	0.0124	0.0221	0.0071	0.0928	0.0171	0.0063	0.0027	0.0036	0.0858	0.0883	0.0103	0.0128	0.0083	0.0273	0.006	0.0127	0.1533
3	rs4678165	124538189	1.32	0.055666547717423	3.07	0.546174590811499	0.0714633802998848	0.0783868612179857	0.1299	0.0712	0.0066	0.0025	0.0172	0.003	0.0033	0.0243	0.1702	0.0124	0.0221	0.0071	0.0928	0.0171	0.0063	0.0027	0.0036	0.0858	0.0883	0.0103	0.0128	0.0083	0.0273	0.006	0.0127	0.1533
3	rs6438855	124542256	1.32	0.055666547717423	3.07	0.546174590811499	0.0646209738400045	0.0818067822017122	0.1299	0.0712	0.0066	0.0025	0.0172	0.003	0.0033	0.0243	0.1702	0.0124	0.022	0.0072	0.0924	0.0172	0.0063	0.0028	0.0037	0.0858	0.0883	0.0102	0.0128	0.0084	0.0273	0.006	0.0127	0.1534
3	rs4678169	124543103	1.32	0.055666547717423	3.07	0.546174590811499	0.062293810913501	0.0710889082410334	0.1298	0.0711	0.0066	0.0026	0.0172	0.003	0.0033	0.0243	0.1701	0.0124	0.022	0.0072	0.0924	0.0172	0.0063	0.0028	0.0037	0.0857	0.0885	0.0101	0.0128	0.0084	0.0273	0.006	0.0127	0.1534
3	rs3851349	124549136	1.32	0.055666547717423	3.07	0.546174590811499	0.0431681795278919	0.0880485892603067	0.1284	0.0713	0.0065	0.0028	0.0174	0.0033	0.0037	0.0246	0.17	0.0125	0.0219	0.0072	0.0902	0.0169	0.0064	0.0033	0.0035	0.0858	0.0887	0.0099	0.0128	0.0085	0.0278	0.0059	0.0129	0.1546
3	rs3863065	124550191	1.32	0.055666547717423	3.06	0.566238797870229	0.0444887498191825	0.0791992646146135	0.1283	0.0713	0.0065	0.0028	0.0174	0.0033	0.0038	0.0246	0.17	0.0124	0.0219	0.0072	0.0902	0.0169	0.0064	0.0033	0.0035	0.0858	0.0887	0.0099	0.0128	0.0086	0.0278	0.0058	0.0129	0.1546
3	rs12490725	124563573	1.32	0.055666547717423	3.06	0.566238797870229	0.0447165605803447	0.0787557124975163	0.1281	0.0714	0.0065	0.0029	0.0174	0.0034	0.0039	0.0246	0.1699	0.0124	0.0219	0.0072	0.09	0.0169	0.0065	0.0034	0.0035	0.0858	0.0886	0.0099	0.0128	0.0086	0.0279	0.0058	0.0129	0.1546
3	rs848799	124580058	1.31	0.0654431371829849	3.06	0.566238797870229	0.0445190787946985	0.0975097124464381	0.128	0.0716	0.0065	0.0029	0.0174	0.0034	0.0039	0.0246	0.1698	0.0124	0.0219	0.0072	0.0899	0.0169	0.0065	0.0035	0.0035	0.0857	0.0885	0.0099	0.0129	0.0086	0.0279	0.0058	0.0129	0.1546
3	rs114307875	124585532	1.31	0.0654431371829849	3.06	0.566238797870229	0.044564598668659	0.0977511031139931	0.128	0.0716	0.0065	0.0029	0.0174	0.0034	0.0039	0.0246	0.1698	0.0124	0.0219	0.0072	0.0899	0.0169	0.0065	0.0035	0.0035	0.0857	0.0885	0.0099	0.0129	0.0086	0.0279	0.0058	0.0129	0.1546
3	rs77339838	124586366	1.31	0.0654431371829849	3.08	0.526582953384854	0.0445797790041321	0.0975097124464381	0.128	0.0716	0.0065	0.0029	0.0174	0.0034	0.0039	0.0246	0.1698	0.0124	0.0219	0.0072	0.0899	0.0169	0.0065	0.0035	0.0035	0.0857	0.0885	0.0099	0.0129	0.0086	0.0279	0.0058	0.0129	0.1546
3	rs1007856	124604858	1.31	0.0654431371829849	3.1	0.488801954490689	0.0450062597693817	0.0800150737202863	0.1281	0.0718	0.0065	0.0029	0.0175	0.0034	0.0039	0.0247	0.1695	0.0124	0.0219	0.0072	0.0898	0.0169	0.0064	0.0035	0.0036	0.0859	0.0884	0.0099	0.0129	0.0086	0.0279	0.0058	0.0129	0.1544
3	rs1127233	124627024	1.31	0.0654431371829849	3.15	0.402339212139645	0.0460380203226116	0.0767723215417254	0.1279	0.0717	0.0064	0.003	0.0175	0.0036	0.004	0.0246	0.1693	0.0125	0.0219	0.0073	0.0898	0.0169	0.0065	0.0036	0.0036	0.0859	0.0882	0.01	0.013	0.0086	0.028	0.0059	0.0129	0.1542
3	rs2076721	124633927	1.31	0.0654431371829849	3.15	0.402339212139645	0.0575541261886026	0.0644283606825479	0.1278	0.0717	0.0064	0.0031	0.0175	0.0036	0.0041	0.0244	0.169	0.0125	0.022	0.0073	0.0897	0.0169	0.0065	0.0036	0.0036	0.0859	0.0879	0.01	0.0131	0.0086	0.0282	0.0058	0.013	0.154
3	rs6778290	124635910	1.31	0.0654431371829849	3.15	0.402339212139645	0.0575541261886026	0.0638857404064713	0.1279	0.0716	0.0064	0.0031	0.0176	0.0036	0.0041	0.0244	0.169	0.0125	0.0219	0.0074	0.0897	0.0169	0.0065	0.0037	0.0036	0.0859	0.0878	0.01	0.0132	0.0086	0.0282	0.0058	0.013	0.1539
3	rs77163295	124644320	1.31	0.0654431371829849	3.14	0.418735639412168	0.0568001434652384	0.0583712035217397	0.1279	0.0718	0.0064	0.0033	0.0179	0.0037	0.0042	0.0244	0.1686	0.0126	0.0219	0.0074	0.0897	0.017	0.0065	0.0038	0.0036	0.086	0.0877	0.01	0.0133	0.0087	0.0279	0.0058	0.0131	0.1533
3	rs1123829	124645453	1.31	0.0654431371829849	3.15	0.402339212139645	0.0512375142319199	0.058632100491538	0.1279	0.0717	0.0064	0.0034	0.018	0.0037	0.0042	0.0244	0.1686	0.0126	0.0219	0.0074	0.0897	0.017	0.0065	0.0038	0.0036	0.0861	0.0877	0.01	0.0133	0.0087	0.0279	0.0058	0.0131	0.1532
3	rs4679392	124646594	1.31	0.0654431371829849	3.15	0.402339212139645	0.0520424708630525	0.059944021356408	0.1279	0.0716	0.0065	0.0034	0.018	0.0038	0.0042	0.0244	0.1683	0.0126	0.0219	0.0075	0.0898	0.017	0.0065	0.0038	0.0036	0.0859	0.0877	0.01	0.0134	0.0087	0.028	0.0058	0.0132	0.1531
3	rs4679394	124646837	1.31	0.0654431371829849	3.15	0.402339212139645	0.0565859338684254	0.0612017715002894	0.1278	0.0716	0.0065	0.0034	0.018	0.0038	0.0043	0.0245	0.1683	0.0126	0.0219	0.0074	0.0898	0.017	0.0065	0.0038	0.0037	0.0858	0.0877	0.01	0.0134	0.0087	0.028	0.0058	0.0132	0.1531
3	rs9882808	124648705	1.3	0.0765109106342586	3.15	0.402339212139645	0.0652458349733878	0.0761886257580679	0.1275	0.0714	0.0065	0.0035	0.0181	0.0038	0.0043	0.0246	0.1681	0.0126	0.022	0.0074	0.0898	0.017	0.0065	0.0039	0.0037	0.0857	0.0877	0.01	0.0134	0.0087	0.028	0.006	0.0133	0.1528
3	rs10804566	124649519	1.3	0.0765109106342586	3.17	0.370859203571921	0.0757863738582135	0.0900659459725021	0.1268	0.0714	0.0066	0.0036	0.0182	0.004	0.0044	0.025	0.1683	0.0125	0.0219	0.0075	0.09	0.017	0.0066	0.004	0.0037	0.0855	0.0875	0.0103	0.0134	0.0088	0.0279	0.0061	0.0135	0.1517
3	rs59399252	124652260	1.29	0.0889718392940509	3.2	0.326850259155197	0.210552391716402	0.307902109894629	0.1252	0.0712	0.0071	0.0044	0.0188	0.0046	0.005	0.0254	0.1674	0.0123	0.0218	0.0073	0.0894	0.0171	0.007	0.0046	0.0038	0.0852	0.0873	0.0107	0.0144	0.0092	0.0282	0.0065	0.0142	0.148
3	rs10934702	124653868	1.28	0.102927797709035	3.2	0.326850259155197	0.307829126519907	0.531151413016534	0.1248	0.0711	0.0072	0.0048	0.0188	0.0048	0.0053	0.0257	0.1667	0.0122	0.0217	0.0073	0.0896	0.0172	0.0071	0.0048	0.0042	0.085	0.0875	0.0108	0.0149	0.0093	0.0283	0.0065	0.0144	0.146
3	rs62267109	124655528	1.28	0.102927797709035	3.2	0.326850259155197	0.46849923653444	0.768571353376169	0.125	0.0709	0.0073	0.0048	0.0187	0.0047	0.0054	0.026	0.1675	0.012	0.0217	0.0073	0.09	0.0172	0.007	0.0048	0.0044	0.0848	0.0871	0.0108	0.0153	0.0093	0.0282	0.0064	0.0144	0.1446
3	rs115249341	124656679	1.28	0.102927797709035	3.2	0.326850259155197	0.477646695140346	0.805760360672377	0.1251	0.0709	0.0073	0.0048	0.0187	0.0047	0.0054	0.026	0.1678	0.012	0.0217	0.0073	0.0902	0.0172	0.0069	0.0049	0.0045	0.0847	0.087	0.0108	0.0154	0.0093	0.0282	0.0064	0.0144	0.1441
3	rs7612467	124656695	1.28	0.102927797709035	3.2	0.326850259155197	0.472356460537269	0.801932830706549	0.1251	0.0709	0.0073	0.0048	0.0187	0.0047	0.0054	0.0261	0.1678	0.012	0.0217	0.0073	0.0902	0.0172	0.0069	0.0049	0.0045	0.0847	0.087	0.0108	0.0154	0.0093	0.0282	0.0064	0.0144	0.1441
3	rs78445304	124660784	1.28	0.102927797709035	3.2	0.326850259155197	0.562252337791839	0.899050936988574	0.1251	0.0711	0.0074	0.0048	0.0186	0.0047	0.0054	0.0262	0.1681	0.0119	0.0217	0.0072	0.0902	0.0172	0.0069	0.0049	0.0045	0.0847	0.0867	0.0109	0.0156	0.0093	0.0283	0.0063	0.0144	0.1436
3	rs73860441	124660795	1.28	0.102927797709035	3.19	0.341098255896361	0.566326036913378	0.903283630524227	0.125	0.0711	0.0074	0.0048	0.0186	0.0047	0.0054	0.0262	0.1681	0.0119	0.0217	0.0072	0.0903	0.0172	0.0069	0.0049	0.0045	0.0847	0.0868	0.0109	0.0156	0.0093	0.0283	0.0063	0.0144	0.1436
3	rs76268557	124661382	1.28	0.102927797709035	3.19	0.341098255896361	0.597761092340747	0.935707984457232	0.1249	0.0711	0.0074	0.0048	0.0186	0.0047	0.0054	0.0262	0.1681	0.0119	0.0217	0.0072	0.0904	0.0172	0.0069	0.0049	0.0045	0.0847	0.0868	0.0109	0.0157	0.0093	0.0283	0.0063	0.0144	0.1435
3	rs78443905	124661707	1.28	0.102927797709035	3.18	0.355766254763284	0.615023663010263	0.96009484849772	0.1249	0.0711	0.0074	0.0048	0.0186	0.0047	0.0054	0.0261	0.1681	0.0119	0.0217	0.0072	0.0904	0.0172	0.0069	0.0049	0.0045	0.0848	0.0868	0.0109	0.0157	0.0093	0.0283	0.0063	0.0144	0.1434
3	rs79490657	124665267	1.28	0.102927797709035	3.18	0.355766254763284	0.727383959589357	1.03317128559028	0.1249	0.0711	0.0073	0.0048	0.0185	0.0047	0.0054	0.0261	0.168	0.0119	0.0217	0.0072	0.0906	0.0171	0.0069	0.0048	0.0045	0.0847	0.087	0.011	0.0159	0.0094	0.0284	0.0063	0.0144	0.1428
3	rs77424200	124668402	1.27	0.118479912290321	3.18	0.355766254763284	0.768204391104629	0.984444465748728	0.1248	0.0712	0.0074	0.0049	0.0184	0.0047	0.0054	0.0261	0.1679	0.0119	0.0216	0.0073	0.0907	0.0172	0.0069	0.0048	0.0045	0.0846	0.0871	0.0111	0.0161	0.0094	0.0284	0.0063	0.0145	0.1423
3	rs28398387	124670624	1.27	0.118479912290321	3.19	0.341098255896361	0.767667007192622	0.932076490250348	0.1249	0.0712	0.0074	0.0049	0.0183	0.0047	0.0054	0.0261	0.1678	0.0119	0.0216	0.0073	0.0907	0.0172	0.0069	0.0048	0.0045	0.0845	0.0872	0.0111	0.0163	0.0094	0.0285	0.0063	0.0145	0.142
3	rs7629502	124672813	1.27	0.118479912290321	3.18	0.355766254763284	0.805129102710142	0.931760840942596	0.125	0.0712	0.0074	0.0049	0.0183	0.0047	0.0054	0.0261	0.1678	0.012	0.0216	0.0073	0.0908	0.0172	0.0068	0.0048	0.0045	0.0845	0.0873	0.0111	0.0164	0.0094	0.0285	0.0063	0.0145	0.1417
3	rs75379162	124674777	1.28	0.102927797709035	3.18	0.355766254763284	0.886338031856333	1.07260096320298	0.1252	0.071	0.0073	0.005	0.0181	0.0047	0.0054	0.0261	0.1673	0.012	0.0216	0.0073	0.0912	0.0171	0.0068	0.0048	0.0044	0.0845	0.0877	0.0113	0.0164	0.0093	0.0287	0.0063	0.0145	0.1419
3	rs73860443	124675836	1.27	0.118479912290321	3.18	0.355766254763284	0.877133353377106	1.12341509513585	0.1254	0.0709	0.0072	0.005	0.0181	0.0047	0.0053	0.026	0.1669	0.012	0.0215	0.0073	0.0914	0.017	0.0067	0.0047	0.0043	0.0845	0.0879	0.0114	0.0164	0.0093	0.0288	0.0063	0.0145	0.1421
3	rs11917241	124681568	1.27	0.118479912290321	3.18	0.355766254763284	0.662250151716365	1.09030381316682	0.1263	0.0697	0.0072	0.0053	0.0178	0.0048	0.0053	0.0256	0.1647	0.0124	0.0202	0.0072	0.0942	0.0171	0.0064	0.0045	0.0045	0.0851	0.0893	0.0114	0.0162	0.0088	0.0292	0.006	0.0144	0.1424
3	rs71325810	124684303	1.27	0.118479912290321	3.18	0.355766254763284	0.627382019424182	1.2214781533372	0.1271	0.069	0.0072	0.0054	0.0181	0.0047	0.0052	0.025	0.1631	0.0125	0.0194	0.0071	0.096	0.0172	0.0061	0.0043	0.0046	0.0853	0.0904	0.0113	0.016	0.0086	0.0292	0.0058	0.0143	0.1426
3	rs11538075	124685572	1.26	0.135727966888585	3.18	0.355766254763284	0.616344862977985	0.984763546519598	0.1276	0.0686	0.0072	0.0055	0.0183	0.0047	0.0052	0.0248	0.1621	0.0126	0.019	0.0071	0.0971	0.0171	0.006	0.0042	0.0047	0.0854	0.0911	0.0113	0.0159	0.0085	0.0292	0.0057	0.0142	0.1428
3	rs4679198	124693299	1.24	0.175701215111077	3.18	0.355766254763284	0.795671612494663	0.899677749196118	0.1289	0.0674	0.0071	0.0056	0.0184	0.0048	0.0051	0.0244	0.1606	0.0127	0.018	0.0069	0.0998	0.0169	0.0055	0.0039	0.0048	0.0855	0.093	0.0114	0.0158	0.0082	0.0285	0.0055	0.0142	0.143
3	rs3821541	124694303	1.23	0.19861485684188	3.19	0.341098255896361	0.793256394661823	0.880912069847463	0.1289	0.0674	0.0071	0.0056	0.0184	0.0048	0.0051	0.0244	0.1606	0.0127	0.018	0.0069	0.1	0.0169	0.0055	0.0039	0.0048	0.0856	0.093	0.0114	0.0158	0.0082	0.0285	0.0055	0.0142	0.1429
3	rs75092517	124695726	1.23	0.19861485684188	3.19	0.341098255896361	0.795203903067247	0.883565645589063	0.1289	0.0674	0.0071	0.0056	0.0184	0.0048	0.0051	0.0244	0.1606	0.0127	0.018	0.007	0.1	0.0169	0.0055	0.0039	0.0048	0.0856	0.093	0.0114	0.0158	0.0082	0.0285	0.0055	0.0142	0.1429
3	rs10512633	124699202	1.23	0.19861485684188	3.19	0.341098255896361	0.789911517237222	0.875609811562558	0.1289	0.0674	0.0071	0.0056	0.0183	0.0048	0.0051	0.0245	0.1606	0.0127	0.018	0.007	0.1	0.017	0.0055	0.004	0.0048	0.0857	0.093	0.0114	0.0158	0.0082	0.0285	0.0055	0.0142	0.1428
3	rs78389223	124705502	1.23	0.19861485684188	3.19	0.341098255896361	0.838887258582538	0.83698109773355	0.1291	0.0673	0.007	0.0056	0.0182	0.0048	0.0051	0.0244	0.1608	0.0127	0.0179	0.0071	0.1005	0.0169	0.0054	0.0039	0.0048	0.0859	0.0928	0.0112	0.0158	0.0082	0.0284	0.0054	0.0142	0.1429
3	rs61546496	124706862	1.23	0.19861485684188	3.19	0.341098255896361	0.850004251882932	0.818802696579419	0.1292	0.0673	0.007	0.0056	0.0182	0.0048	0.0051	0.0244	0.1609	0.0127	0.0177	0.0071	0.1006	0.0169	0.0054	0.0039	0.0048	0.086	0.0928	0.0112	0.0158	0.0081	0.0283	0.0054	0.0142	0.143
3	rs78365187	124712692	1.23	0.19861485684188	3.2	0.326850259155197	0.83434655678424	0.804841401128172	0.129	0.0673	0.0071	0.0055	0.0182	0.0047	0.0051	0.0244	0.1608	0.0126	0.0177	0.0071	0.1005	0.0169	0.0054	0.0039	0.0048	0.0861	0.0931	0.0112	0.0158	0.0081	0.0282	0.0054	0.0141	0.1431
3	rs9681003	124714775	1.23	0.19861485684188	3.19	0.341098255896361	0.822764116610811	0.770998379858489	0.1288	0.0673	0.0071	0.0055	0.0182	0.0047	0.0051	0.0243	0.1608	0.0126	0.0177	0.0071	0.1005	0.017	0.0055	0.0038	0.0047	0.0862	0.0933	0.0111	0.0158	0.0081	0.0282	0.0054	0.0141	0.1432
3	rs74999946	124716185	1.23	0.19861485684188	3.19	0.341098255896361	0.814004795078957	0.747556758632198	0.1287	0.0673	0.0072	0.0055	0.0183	0.0047	0.0051	0.0243	0.1608	0.0126	0.0177	0.0071	0.1005	0.017	0.0055	0.0038	0.0047	0.0863	0.0934	0.0111	0.0158	0.0081	0.0281	0.0054	0.0141	0.1433
3	rs7653012	124716889	1.23	0.19861485684188	3.19	0.341098255896361	0.811565700132989	0.72876824348033	0.1287	0.0673	0.0072	0.0055	0.0183	0.0047	0.0051	0.0243	0.1608	0.0126	0.0177	0.0071	0.1005	0.017	0.0055	0.0038	0.0047	0.0863	0.0934	0.0111	0.0158	0.0081	0.0281	0.0054	0.0141	0.1433
3	rs73201565	124717057	1.23	0.19861485684188	3.2	0.326850259155197	0.815264914579856	0.721132934644181	0.1286	0.0673	0.0072	0.0055	0.0183	0.0047	0.0051	0.0243	0.1608	0.0126	0.0177	0.0071	0.1006	0.0171	0.0055	0.0038	0.0047	0.0862	0.0935	0.0111	0.0158	0.0081	0.0281	0.0054	0.0141	0.1433
3	rs114319347	124717140	1.23	0.19861485684188	3.2	0.326850259155197	0.814083527987286	0.71874122122417	0.1286	0.0673	0.0072	0.0055	0.0183	0.0047	0.0051	0.0243	0.1607	0.0126	0.0177	0.0071	0.1006	0.0171	0.0055	0.0038	0.0047	0.0862	0.0935	0.0111	0.0158	0.0081	0.0281	0.0054	0.0141	0.1432
3	rs6799334	124722761	1.23	0.19861485684188	3.2	0.326850259155197	0.760695962243862	0.747255318582958	0.1286	0.0675	0.0072	0.0055	0.0183	0.0047	0.005	0.0243	0.1605	0.0126	0.0177	0.007	0.1004	0.0171	0.0056	0.0038	0.0047	0.0865	0.0935	0.011	0.0157	0.0081	0.0281	0.0054	0.0141	0.1433
3	rs4395444	124727747	1.23	0.19861485684188	3.2	0.326850259155197	0.697600020432666	0.726370937834174	0.1286	0.0678	0.0071	0.0054	0.0183	0.0047	0.005	0.0243	0.1603	0.0126	0.0177	0.007	0.1002	0.017	0.0056	0.0038	0.0047	0.0868	0.0936	0.011	0.0157	0.0081	0.0282	0.0054	0.0141	0.1433
3	rs6438869	124728626	1.23	0.19861485684188	3.2	0.326850259155197	0.661315947022228	0.690031983603367	0.1285	0.0679	0.0072	0.0054	0.0183	0.0046	0.005	0.0243	0.1602	0.0126	0.0176	0.0069	0.1001	0.017	0.0057	0.0038	0.0046	0.087	0.0937	0.011	0.0157	0.0081	0.0281	0.0054	0.0141	0.1432
3	rs10804567	124731485	1.22	0.223600634562227	3.2	0.326850259155197	0.364750725791512	0.597232920136271	0.1273	0.0679	0.0074	0.0049	0.0189	0.0045	0.005	0.0255	0.1586	0.0127	0.0178	0.0065	0.0991	0.0171	0.0061	0.0038	0.0048	0.089	0.0948	0.0107	0.0157	0.0079	0.028	0.0056	0.0139	0.143
3	rs78680419	124731689	1.22	0.223600634562227	3.21	0.313017210102667	0.364265602683808	0.600671714308084	0.1273	0.0679	0.0074	0.0049	0.0189	0.0045	0.005	0.0255	0.1585	0.0127	0.0178	0.0065	0.0991	0.0171	0.0061	0.0038	0.0048	0.0891	0.0948	0.0107	0.0157	0.0079	0.028	0.0056	0.0139	0.143
3	rs6790837	124732618	1.22	0.223600634562227	3.22	0.299593947381755	0.36696491247826	0.604545970678209	0.1273	0.068	0.0074	0.0049	0.0189	0.0045	0.005	0.0255	0.1585	0.0127	0.0178	0.0065	0.099	0.0171	0.0061	0.0038	0.0048	0.0891	0.0948	0.0107	0.0157	0.0079	0.028	0.0055	0.0139	0.143
3	rs115283750	124735315	1.22	0.223600634562227	3.22	0.299593947381755	0.383595591874654	0.600958492832139	0.1273	0.068	0.0074	0.0049	0.019	0.0045	0.005	0.0254	0.1582	0.0126	0.0179	0.0066	0.0991	0.0171	0.0062	0.0038	0.0048	0.0893	0.0949	0.0106	0.0158	0.0078	0.0279	0.0055	0.0138	0.1431
3	rs59232004	124738107	1.22	0.223600634562227	3.22	0.299593947381755	0.391436243088919	0.619668392586217	0.1273	0.068	0.0074	0.0049	0.019	0.0045	0.005	0.0254	0.1581	0.0126	0.0179	0.0066	0.0991	0.0171	0.0062	0.0038	0.0048	0.0894	0.0949	0.0106	0.0159	0.0077	0.0279	0.0055	0.0138	0.1431
3	rs7636443	124740455	1.22	0.223600634562227	3.23	0.286575202599778	0.404511407017587	0.635314044445478	0.127	0.068	0.0074	0.0049	0.019	0.0045	0.005	0.0254	0.1581	0.0126	0.0179	0.0066	0.0991	0.0171	0.0062	0.0038	0.0048	0.0894	0.0951	0.0108	0.0159	0.0077	0.0279	0.0055	0.0138	0.1431
3	rs2948791	124741456	1.22	0.223600634562227	3.24	0.273955600409011	0.425051979379605	0.621546812329752	0.127	0.068	0.0074	0.0049	0.019	0.0045	0.005	0.0254	0.1582	0.0126	0.0179	0.0066	0.0991	0.0171	0.0062	0.0037	0.0048	0.0894	0.0952	0.0107	0.0159	0.0077	0.0279	0.0055	0.0138	0.1431
3	rs116515732	124743805	1.22	0.223600634562227	3.23	0.286575202599778	0.422841463240576	0.579399424499582	0.127	0.068	0.0074	0.0049	0.019	0.0045	0.005	0.0253	0.1582	0.0127	0.0179	0.0066	0.0991	0.0171	0.0062	0.0036	0.0048	0.0894	0.0952	0.0107	0.0159	0.0077	0.0279	0.0055	0.0138	0.1431
3	rs2981546	124746049	1.22	0.223600634562227	3.23	0.286575202599778	0.43136574333206	0.587800653789287	0.1271	0.068	0.0074	0.0049	0.019	0.0045	0.005	0.0252	0.1582	0.0127	0.0179	0.0066	0.0991	0.0171	0.0062	0.0036	0.0048	0.0893	0.0953	0.0107	0.0159	0.0078	0.0279	0.0055	0.0138	0.1431
3	rs79038354	124746296	1.22	0.223600634562227	3.23	0.286575202599778	0.427560258738369	0.578120448915861	0.1271	0.068	0.0074	0.0049	0.019	0.0045	0.005	0.0252	0.1582	0.0127	0.0179	0.0066	0.0992	0.0171	0.0062	0.0036	0.0048	0.0893	0.0953	0.0107	0.0159	0.0078	0.0279	0.0055	0.0138	0.1432
3	rs2948782	124749491	1.22	0.223600634562227	3.25	0.261729658797372	0.408556001784293	0.559441385267109	0.1271	0.0679	0.0074	0.0049	0.019	0.0045	0.005	0.0251	0.1581	0.0127	0.0179	0.0066	0.0992	0.0171	0.0063	0.0036	0.0048	0.0893	0.0953	0.0107	0.0159	0.0078	0.0279	0.0055	0.0138	0.1433
3	rs11927058	124749971	1.22	0.223600634562227	3.27	0.2384362992664	0.384481271638392	0.532961065409892	0.1272	0.0677	0.0074	0.0049	0.019	0.0045	0.0049	0.025	0.1577	0.0127	0.0179	0.0066	0.0993	0.0171	0.0063	0.0036	0.0048	0.0891	0.0954	0.0108	0.016	0.0078	0.0279	0.0056	0.0138	0.1434
3	rs111975914	124755969	1.22	0.223600634562227	3.27	0.2384362992664	0.356442060703167	0.534493506345152	0.1273	0.0673	0.0075	0.0049	0.0192	0.0045	0.0049	0.025	0.1572	0.0127	0.0179	0.0066	0.0994	0.0172	0.0064	0.0038	0.0049	0.0891	0.0952	0.0108	0.016	0.0078	0.0279	0.0056	0.0137	0.1436
3	rs9289240	124756019	1.22	0.223600634562227	3.28	0.227357389834261	0.354898453147593	0.542451798249531	0.1273	0.0672	0.0075	0.0049	0.0192	0.0045	0.0049	0.025	0.1572	0.0127	0.0179	0.0066	0.0995	0.0171	0.0064	0.0038	0.005	0.0892	0.0952	0.0108	0.016	0.0078	0.0278	0.0056	0.0137	0.1436
3	Affx-21090293	124756589	1.22	0.223600634562227	3.27	0.2384362992664	0.317635343288885	0.512864267370056	0.1274	0.0664	0.0076	0.0048	0.0195	0.0045	0.0049	0.025	0.1557	0.0128	0.018	0.0067	0.0998	0.0176	0.0066	0.0042	0.0052	0.0891	0.0948	0.0108	0.0161	0.0079	0.0277	0.0058	0.0138	0.1438
3	rs35291054	124756895	1.22	0.223600634562227	3.27	0.2384362992664	0.337628444903876	0.528509301211214	0.1274	0.0659	0.0076	0.0048	0.0196	0.0045	0.005	0.025	0.1551	0.0128	0.0181	0.0067	0.0998	0.0177	0.0067	0.0043	0.0054	0.0891	0.0947	0.0109	0.0162	0.008	0.0276	0.0058	0.0138	0.1439
3	rs78646455	124757702	1.22	0.223600634562227	3.27	0.2384362992664	0.270970693870535	0.472187762703132	0.1278	0.066	0.0076	0.0047	0.0197	0.0045	0.0049	0.0252	0.1547	0.0129	0.0184	0.0069	0.0992	0.0178	0.0066	0.0044	0.0054	0.0894	0.0945	0.0109	0.0162	0.0079	0.0273	0.0059	0.0139	0.1439
3	rs7429439	124757888	1.22	0.223600634562227	3.27	0.2384362992664	0.270878473631545	0.468410690243539	0.128	0.066	0.0077	0.0047	0.0197	0.0045	0.0048	0.0252	0.1546	0.0129	0.0184	0.0069	0.0991	0.0178	0.0066	0.0044	0.0054	0.0894	0.0944	0.0109	0.0162	0.0079	0.0272	0.0059	0.0139	0.1439
3	rs2333039	124763229	1.21	0.250745108472337	3.27	0.2384362992664	0.244634238670784	0.46598675417781	0.1283	0.066	0.0079	0.0048	0.0199	0.0048	0.005	0.0249	0.1538	0.0129	0.0186	0.0071	0.0983	0.0179	0.0068	0.0045	0.0056	0.0891	0.0939	0.0108	0.0164	0.008	0.0272	0.0061	0.0141	0.1439
3	rs2981534	124764110	1.21	0.250745108472337	3.27	0.2384362992664	0.217802885621822	0.460209581948691	0.1283	0.0654	0.0079	0.0048	0.0199	0.0048	0.0051	0.025	0.1535	0.013	0.0187	0.0072	0.0982	0.0179	0.0068	0.0045	0.0056	0.089	0.0936	0.0109	0.0162	0.0083	0.0272	0.0062	0.0142	0.1443
3	rs2948831	124766486	1.21	0.250745108472337	3.27	0.2384362992664	0.204346065343316	0.5328218069394	0.1302	0.0646	0.0078	0.005	0.0205	0.0051	0.0053	0.0254	0.1533	0.0137	0.0187	0.0071	0.0965	0.0177	0.0068	0.0046	0.0059	0.088	0.0926	0.0108	0.0163	0.0087	0.0268	0.0066	0.0145	0.144
3	rs11710268	124767676	1.21	0.250745108472337	3.27	0.2384362992664	0.188007834990093	0.518250518041954	0.1307	0.0637	0.0078	0.0048	0.0205	0.0051	0.0055	0.0254	0.1526	0.0138	0.0186	0.0074	0.0962	0.0175	0.0069	0.0046	0.0059	0.088	0.0925	0.0106	0.0164	0.009	0.027	0.0067	0.0146	0.1444
3	rs2333038	124768366	1.21	0.250745108472337	3.27	0.2384362992664	0.168464238153634	0.476649416105448	0.131	0.0632	0.0078	0.0048	0.0205	0.0052	0.0054	0.0256	0.1524	0.0139	0.0187	0.0075	0.0959	0.0175	0.007	0.0045	0.0058	0.0877	0.092	0.0105	0.0165	0.0092	0.0273	0.0069	0.0148	0.1446
3	rs11921016	124769796	1.21	0.250745108472337	3.27	0.2384362992664	0.174636632826153	0.492964463800736	0.1311	0.063	0.0078	0.0048	0.0206	0.0053	0.0055	0.0257	0.1522	0.014	0.0187	0.0077	0.0957	0.0175	0.0071	0.0045	0.0058	0.0875	0.0916	0.0105	0.0166	0.0094	0.0273	0.0069	0.0148	0.1447
3	rs2948830	124770537	1.21	0.250745108472337	3.28	0.227357389834261	0.199760162415445	0.547633252704308	0.1311	0.0629	0.0079	0.0048	0.0207	0.0053	0.0055	0.0257	0.1521	0.014	0.0188	0.0078	0.0957	0.0175	0.0071	0.0045	0.0058	0.0874	0.0914	0.0105	0.0167	0.0094	0.0274	0.0069	0.0149	0.1447
3	rs1574130	124772591	1.21	0.250745108472337	3.28	0.227357389834261	0.1706614636497	0.486013293769899	0.1312	0.063	0.0079	0.0048	0.0207	0.0053	0.0055	0.0257	0.152	0.0141	0.0188	0.0079	0.0957	0.0176	0.0071	0.0044	0.0058	0.0871	0.0911	0.0104	0.0167	0.0095	0.0274	0.007	0.0149	0.1446
3	rs76630447	124779028	1.21	0.250745108472337	3.28	0.227357389834261	0.188007834990093	0.483158441812433	0.1315	0.0632	0.0079	0.0049	0.0209	0.0052	0.0055	0.0259	0.1517	0.0142	0.019	0.0081	0.0956	0.0177	0.0073	0.0043	0.0058	0.0865	0.0901	0.0103	0.0167	0.0097	0.0275	0.0072	0.015	0.1445
3	rs73189231	124782596	1.21	0.250745108472337	3.28	0.227357389834261	0.212483123041916	0.510658638323259	0.1317	0.0633	0.008	0.0049	0.021	0.0052	0.0054	0.0259	0.1515	0.0143	0.019	0.0082	0.0956	0.0178	0.0074	0.0043	0.0058	0.0861	0.0896	0.0103	0.0168	0.0098	0.0276	0.0072	0.0151	0.1444
3	rs12489157	124783260	1.21	0.250745108472337	3.28	0.227357389834261	0.207197492698433	0.494330402554799	0.1316	0.0633	0.008	0.0049	0.021	0.0052	0.0055	0.0259	0.1514	0.0143	0.019	0.0082	0.0955	0.0178	0.0074	0.0043	0.0058	0.0861	0.0896	0.0103	0.0168	0.0098	0.0276	0.0073	0.0151	0.1445
3	rs34584493	124785245	1.21	0.250745108472337	3.28	0.227357389834261	0.216781961524361	0.533518189909314	0.1316	0.0634	0.008	0.0049	0.0211	0.0052	0.0055	0.026	0.1515	0.0143	0.0191	0.0082	0.0952	0.0178	0.0074	0.0042	0.0058	0.086	0.0895	0.0102	0.0168	0.0099	0.0277	0.0073	0.0152	0.1445
3	rs2981494	124789650	1.21	0.250745108472337	3.28	0.227357389834261	0.227237723418818	0.530316706720238	0.1315	0.0637	0.008	0.0047	0.0212	0.005	0.0054	0.026	0.1518	0.0144	0.0191	0.0084	0.0945	0.018	0.0076	0.0041	0.0058	0.0857	0.0892	0.0101	0.0167	0.0101	0.0278	0.0074	0.0153	0.1447
3	rs2981489	124792627	1.21	0.250745108472337	3.28	0.227357389834261	0.243501703735415	0.566923369885768	0.1314	0.0636	0.008	0.0047	0.0213	0.005	0.0054	0.0261	0.1518	0.0145	0.0192	0.0084	0.0943	0.0181	0.0076	0.0041	0.0057	0.0854	0.0894	0.0101	0.0168	0.0102	0.0282	0.0075	0.0153	0.1443
3	rs2948818	124801998	1.21	0.250745108472337	3.28	0.227357389834261	0.177862339696258	0.675850597349869	0.1315	0.0636	0.0081	0.0046	0.0218	0.0048	0.0052	0.0267	0.1528	0.0148	0.0195	0.0088	0.0931	0.0185	0.0078	0.0039	0.0051	0.0845	0.0889	0.0099	0.0161	0.0107	0.0286	0.0079	0.0156	0.1434
3	rs2981482	124802888	1.21	0.250745108472337	3.28	0.227357389834261	0.187218793150463	0.693439471781699	0.1314	0.0637	0.0081	0.0046	0.0218	0.0048	0.0052	0.0267	0.1529	0.0149	0.0195	0.0088	0.0931	0.0185	0.0078	0.0039	0.0051	0.0845	0.0889	0.0099	0.0161	0.0107	0.0286	0.0079	0.0156	0.1435
3	rs17239028	124803791	1.21	0.250745108472337	3.28	0.227357389834261	0.178409364829227	0.702940998340977	0.1313	0.0636	0.0081	0.0045	0.0218	0.0048	0.0052	0.0267	0.1529	0.0149	0.0195	0.0088	0.0931	0.0185	0.0078	0.0039	0.0051	0.0844	0.0889	0.0098	0.0161	0.0107	0.0287	0.0079	0.0156	0.1437
3	rs79369360	124805493	1.21	0.250745108472337	3.28	0.227357389834261	0.16377203416196	0.670402779796481	0.1313	0.0636	0.0081	0.0045	0.0218	0.0048	0.0052	0.0267	0.1532	0.0149	0.0195	0.0088	0.093	0.0185	0.0078	0.0038	0.005	0.0843	0.0889	0.0099	0.016	0.0107	0.0287	0.0078	0.0156	0.1438
3	rs77008315	124811372	1.21	0.250745108472337	3.3	0.2063056077908	0.142972124675999	0.610728269619797	0.1311	0.0639	0.008	0.0045	0.0218	0.0047	0.0052	0.0267	0.1541	0.0147	0.0196	0.0088	0.0924	0.0182	0.0079	0.0038	0.005	0.0843	0.0889	0.0099	0.016	0.0107	0.0288	0.0078	0.0155	0.1436
3	rs2981526	124812386	1.21	0.250745108472337	3.3	0.2063056077908	0.146036061964239	0.591797827938016	0.131	0.0641	0.0079	0.0045	0.0218	0.0047	0.0052	0.0267	0.1543	0.0148	0.0196	0.0087	0.0926	0.0181	0.008	0.0038	0.005	0.0843	0.0887	0.0098	0.0159	0.0107	0.0289	0.0077	0.0156	0.1436
3	rs2076727	124817094	1.21	0.250745108472337	3.3	0.2063056077908	0.145614499501498	0.601532147673551	0.1309	0.0643	0.0079	0.0045	0.0218	0.0047	0.0052	0.0268	0.1544	0.0148	0.0195	0.0087	0.0925	0.0181	0.008	0.0038	0.005	0.0844	0.0886	0.0098	0.0161	0.0107	0.0289	0.0077	0.0155	0.1434
3	rs2688994	124818093	1.21	0.250745108472337	3.31	0.196320630125924	0.144225267121447	0.593226962376252	0.1309	0.0643	0.0079	0.0044	0.0218	0.0047	0.0052	0.0269	0.1545	0.0148	0.0195	0.0087	0.0925	0.0181	0.008	0.0038	0.005	0.0844	0.0886	0.0098	0.016	0.0107	0.029	0.0077	0.0154	0.1434
3	rs13325275	124820470	1.22	0.223600634562227	3.32	0.186688027238402	0.139409600552115	0.592369382643483	0.131	0.0647	0.0079	0.0044	0.0221	0.0045	0.005	0.027	0.1549	0.0148	0.0196	0.0088	0.092	0.018	0.0079	0.0037	0.0049	0.0847	0.0888	0.0097	0.0157	0.0107	0.0289	0.0077	0.0156	0.1429
3	rs2948798	124820822	1.22	0.223600634562227	3.32	0.186688027238402	0.139757111759992	0.596660246116813	0.1307	0.0654	0.0078	0.0043	0.0221	0.0043	0.005	0.0272	0.1559	0.015	0.0199	0.0087	0.0917	0.0179	0.008	0.0036	0.0048	0.0846	0.0888	0.0094	0.0157	0.0105	0.0288	0.0078	0.0158	0.1422
3	rs138851862	124821528	1.23	0.19861485684188	3.32	0.186688027238402	0.152613123500091	0.607132093668212	0.131	0.0672	0.0076	0.0041	0.0224	0.0041	0.0049	0.0276	0.1572	0.0149	0.0201	0.0086	0.0909	0.018	0.0081	0.0033	0.0046	0.0854	0.0883	0.0091	0.0157	0.0099	0.0283	0.0076	0.0162	0.141
3	rs114501281	124821561	1.23	0.19861485684188	3.31	0.196320630125924	0.152180390333895	0.613464722344506	0.131	0.0673	0.0076	0.0041	0.0224	0.0041	0.0049	0.0276	0.1572	0.0149	0.0201	0.0086	0.0908	0.018	0.0081	0.0033	0.0046	0.0854	0.0883	0.0091	0.0157	0.0099	0.0282	0.0076	0.0162	0.1409
3	rs73191211	124822932	1.23	0.19861485684188	3.31	0.196320630125924	0.203203886617005	0.648713184599272	0.1312	0.0684	0.0075	0.0039	0.0225	0.0039	0.0048	0.0279	0.1581	0.0148	0.0202	0.0086	0.0903	0.0181	0.0081	0.0031	0.0045	0.0859	0.0878	0.0088	0.0158	0.0096	0.0279	0.0075	0.0165	0.14
3	rs6773138	124826408	1.22	0.223600634562227	3.29	0.21664916022799	0.227363354785425	0.654266454458388	0.1313	0.0691	0.0074	0.0039	0.0225	0.0038	0.0047	0.0281	0.1586	0.0147	0.0204	0.0086	0.0899	0.0182	0.0081	0.003	0.0044	0.0863	0.0876	0.0088	0.0159	0.0093	0.0278	0.0074	0.0166	0.1395
3	rs62265707	124827966	1.22	0.223600634562227	3.29	0.21664916022799	0.217394193308704	0.642442460926803	0.1313	0.0693	0.0074	0.0038	0.0226	0.0038	0.0048	0.0283	0.1586	0.0144	0.0204	0.0086	0.0898	0.0183	0.0081	0.003	0.0042	0.0864	0.0875	0.0088	0.0159	0.0093	0.0278	0.0074	0.0166	0.1396
3	rs11714448	124829057	1.22	0.223600634562227	3.27	0.2384362992664	0.233141678939822	0.6599771832724	0.1313	0.0694	0.0073	0.0038	0.0226	0.0038	0.0048	0.0282	0.1586	0.0144	0.0204	0.0086	0.0898	0.0183	0.0081	0.003	0.0042	0.0864	0.0875	0.0087	0.0159	0.0093	0.0278	0.0074	0.0166	0.1396
3	rs75623877	124831203	1.22	0.223600634562227	3.27	0.2384362992664	0.233694169501178	0.679389675743886	0.1313	0.0695	0.0073	0.0038	0.0226	0.0038	0.0047	0.0282	0.1586	0.0144	0.0203	0.0086	0.0898	0.0183	0.0081	0.0029	0.0042	0.0864	0.0876	0.0087	0.0159	0.0093	0.0279	0.0073	0.0166	0.1395
3	rs591803	124835779	1.22	0.223600634562227	3.27	0.2384362992664	0.199643351396855	0.656461536521281	0.1313	0.0699	0.0071	0.0038	0.0226	0.0037	0.0047	0.0281	0.1586	0.0145	0.0203	0.0085	0.0898	0.0184	0.0081	0.0029	0.0042	0.0864	0.0879	0.0086	0.0159	0.0092	0.028	0.0074	0.0166	0.1395
3	rs2942819	124838938	1.21	0.250745108472337	3.27	0.2384362992664	0.200032872416475	0.612168147183475	0.1316	0.0712	0.007	0.0035	0.0225	0.0033	0.0043	0.0282	0.1595	0.0142	0.0202	0.0083	0.0908	0.0186	0.0082	0.0028	0.0039	0.0857	0.0878	0.0082	0.0166	0.0088	0.0275	0.0074	0.0164	0.1395
3	rs570253	124840501	1.2	0.280131383133392	3.27	0.2384362992664	0.202143738308704	0.478274530352537	0.1323	0.0724	0.007	0.0031	0.0228	0.0029	0.0039	0.0282	0.1607	0.0138	0.0199	0.0077	0.0915	0.0188	0.0083	0.0027	0.0035	0.0872	0.087	0.008	0.0169	0.0082	0.0268	0.0071	0.0157	0.1398
3	rs75682400	124841314	1.2	0.280131383133392	3.27	0.2384362992664	0.200617962624286	0.448046253849475	0.1324	0.0724	0.007	0.0032	0.0228	0.0028	0.0039	0.0281	0.1606	0.0138	0.0199	0.0077	0.0917	0.0188	0.0084	0.0027	0.0035	0.0873	0.0869	0.008	0.0169	0.0081	0.0268	0.0071	0.0157	0.1398
3	rs2037236	124841350	1.2	0.280131383133392	3.27	0.2384362992664	0.200305793753528	0.447247306307564	0.1324	0.0724	0.007	0.0032	0.0228	0.0028	0.0039	0.0281	0.1606	0.0138	0.0199	0.0077	0.0917	0.0188	0.0084	0.0027	0.0035	0.0873	0.0869	0.008	0.0169	0.0081	0.0268	0.0071	0.0157	0.1398
3	rs12492332	124841480	1.2	0.280131383133392	3.27	0.2384362992664	0.199954933708169	0.448179448481778	0.1324	0.0724	0.007	0.0032	0.0228	0.0028	0.0039	0.0281	0.1606	0.0138	0.0199	0.0077	0.0917	0.0188	0.0084	0.0027	0.0035	0.0873	0.0869	0.008	0.0169	0.0081	0.0268	0.0071	0.0157	0.1398
3	rs16836458	124842655	1.2	0.280131383133392	3.27	0.2384362992664	0.200774150565532	0.446581805393163	0.1324	0.0723	0.007	0.0032	0.0228	0.0028	0.0039	0.0281	0.1606	0.0138	0.0199	0.0077	0.0917	0.0189	0.0084	0.0027	0.0036	0.0873	0.0869	0.008	0.0169	0.0081	0.0268	0.0071	0.0157	0.1398
3	rs2948793	124845139	1.2	0.280131383133392	3.27	0.2384362992664	0.201947759497452	0.444586880700226	0.1324	0.0723	0.007	0.0032	0.0228	0.0028	0.0038	0.0281	0.1606	0.0137	0.0199	0.0077	0.0917	0.0189	0.0084	0.0027	0.0036	0.0872	0.0869	0.008	0.017	0.0081	0.0268	0.007	0.0157	0.1397
3	rs9868033	124846256	1.2	0.280131383133392	3.27	0.2384362992664	0.194465389127592	0.469489047360498	0.1324	0.0723	0.007	0.0032	0.0228	0.0028	0.0038	0.0281	0.1606	0.0138	0.02	0.0077	0.0918	0.019	0.0085	0.0027	0.0036	0.0872	0.0868	0.008	0.017	0.0081	0.0267	0.0071	0.0157	0.1397
3	rs2993635	124849988	1.2	0.280131383133392	3.27	0.2384362992664	0.188610287406298	0.533518189909314	0.132	0.0717	0.0073	0.0032	0.0227	0.0028	0.0037	0.0282	0.1604	0.0138	0.0198	0.0078	0.0913	0.0191	0.0085	0.0026	0.0037	0.0881	0.0872	0.0082	0.017	0.0082	0.0265	0.0074	0.0159	0.1394
3	rs78658294	124850782	1.2	0.280131383133392	3.27	0.2384362992664	0.189327134849722	0.561556464390271	0.132	0.0717	0.0073	0.0032	0.0227	0.0028	0.0037	0.0282	0.1604	0.0138	0.0198	0.0079	0.0913	0.0191	0.0085	0.0026	0.0037	0.0881	0.0872	0.0082	0.017	0.0082	0.0265	0.0074	0.0159	0.1395
3	rs56273571	124850815	1.2	0.280131383133392	3.27	0.2384362992664	0.189402683117941	0.564379599491159	0.132	0.0717	0.0073	0.0032	0.0227	0.0028	0.0037	0.0282	0.1604	0.0138	0.0198	0.0079	0.0913	0.0191	0.0085	0.0026	0.0037	0.0881	0.0872	0.0082	0.017	0.0082	0.0265	0.0074	0.0159	0.1395
3	rs11719446	124851393	1.2	0.280131383133392	3.29	0.21664916022799	0.190348493192319	0.563955909018687	0.132	0.0717	0.0073	0.0032	0.0227	0.0028	0.0037	0.0282	0.1604	0.0138	0.0198	0.0079	0.0913	0.0191	0.0085	0.0026	0.0037	0.0881	0.0872	0.0082	0.017	0.0082	0.0265	0.0074	0.0159	0.1395
3	rs16836516	124854158	1.2	0.280131383133392	3.31	0.196320630125924	0.197934583148811	0.559723283014218	0.1321	0.0716	0.0073	0.0032	0.0227	0.0028	0.0037	0.0283	0.1603	0.0138	0.0197	0.0079	0.0912	0.0192	0.0085	0.0026	0.0038	0.0882	0.0872	0.0082	0.0171	0.0082	0.0263	0.0074	0.0159	0.1394
3	rs537800	124859879	1.2	0.280131383133392	3.31	0.196320630125924	0.221294136061538	0.528370333868474	0.1331	0.0716	0.0074	0.0032	0.0227	0.0028	0.0035	0.0287	0.1601	0.0136	0.0197	0.008	0.0905	0.0192	0.0086	0.0025	0.0038	0.088	0.0876	0.008	0.0171	0.0083	0.026	0.0074	0.0159	0.1392
3	rs10934709	124861770	1.2	0.280131383133392	3.3	0.2063056077908	0.222285525003817	0.495697307837316	0.1331	0.0717	0.0073	0.0032	0.0226	0.0027	0.0035	0.0288	0.1603	0.0136	0.0197	0.0079	0.0902	0.0194	0.0085	0.0025	0.0038	0.0883	0.0876	0.0081	0.017	0.0082	0.026	0.0074	0.0158	0.1393
3	rs7637299	124867245	1.2	0.280131383133392	3.3	0.2063056077908	0.212200940087934	0.486421483203512	0.1329	0.0723	0.0072	0.0033	0.0224	0.003	0.0036	0.0293	0.161	0.0135	0.02	0.0081	0.0881	0.0202	0.0082	0.0027	0.0039	0.0887	0.0866	0.0081	0.017	0.0077	0.0257	0.0075	0.0156	0.14
3	rs140457825	124869008	1.2	0.280131383133392	3.3	0.2063056077908	0.208352295710582	0.483566012291124	0.1329	0.0724	0.0072	0.0033	0.0224	0.003	0.0036	0.0294	0.161	0.0135	0.02	0.0081	0.0881	0.0202	0.0082	0.0027	0.0039	0.0888	0.0866	0.0081	0.0169	0.0076	0.0256	0.0076	0.0156	0.1398
3	rs3772217	124869707	1.2	0.280131383133392	3.3	0.2063056077908	0.20959074729056	0.480036685288879	0.1329	0.0724	0.0072	0.0034	0.0224	0.003	0.0036	0.0294	0.161	0.0136	0.02	0.0081	0.088	0.0202	0.0082	0.0028	0.0039	0.089	0.0866	0.0081	0.0169	0.0076	0.0255	0.0076	0.0156	0.1396
3	rs533925	124873090	1.2	0.280131383133392	3.3	0.2063056077908	0.211918968132547	0.442594329773925	0.1324	0.0726	0.0072	0.0033	0.0222	0.0032	0.0036	0.0297	0.1616	0.0136	0.0201	0.0081	0.0881	0.0201	0.0081	0.003	0.0038	0.0894	0.0868	0.0081	0.017	0.0075	0.0251	0.0076	0.0156	0.1388
3	rs816324	124879681	1.2	0.280131383133392	3.3	0.2063056077908	0.224608393036532	0.393192383654256	0.1315	0.0727	0.0073	0.0031	0.022	0.0035	0.0037	0.0296	0.1628	0.0138	0.02	0.0082	0.0882	0.0201	0.0082	0.0031	0.0039	0.0892	0.0862	0.008	0.0169	0.0074	0.0245	0.0074	0.0158	0.1394
3	rs75630625	124883047	1.2	0.280131383133392	3.3	0.2063056077908	0.234502959027781	0.398086151938233	0.1315	0.0726	0.0072	0.0031	0.0219	0.0036	0.0037	0.0296	0.163	0.0139	0.02	0.0082	0.0882	0.0201	0.0081	0.0031	0.004	0.0891	0.0861	0.008	0.0169	0.0074	0.0245	0.0073	0.0158	0.1395
3	rs73193423	124883553	1.2	0.280131383133392	3.3	0.2063056077908	0.235057232942957	0.396281241577212	0.1315	0.0726	0.0072	0.0031	0.0219	0.0036	0.0037	0.0296	0.1631	0.0139	0.02	0.0082	0.0882	0.0201	0.0081	0.0031	0.004	0.0891	0.0861	0.008	0.0169	0.0074	0.0245	0.0073	0.0158	0.1395
3	rs76397908	124886955	1.2	0.280131383133392	3.3	0.2063056077908	0.232802044925929	0.380267312347481	0.1314	0.0725	0.0072	0.0033	0.0218	0.0036	0.0037	0.0297	0.1634	0.014	0.02	0.0082	0.0883	0.0201	0.008	0.003	0.004	0.0889	0.086	0.008	0.0169	0.0074	0.0244	0.0072	0.0158	0.1396
3	rs35032707	124887518	1.2	0.280131383133392	3.29	0.21664916022799	0.238226123936976	0.387162806791009	0.1315	0.0725	0.0072	0.0033	0.0218	0.0037	0.0037	0.0298	0.1634	0.0141	0.02	0.0082	0.0882	0.0201	0.008	0.003	0.004	0.089	0.0859	0.008	0.0169	0.0074	0.0244	0.0072	0.0158	0.1396
3	rs75703575	124894868	1.2	0.280131383133392	3.29	0.21664916022799	0.243936952024686	0.373786831923414	0.1314	0.0723	0.0072	0.0033	0.0216	0.0037	0.0037	0.03	0.1637	0.0142	0.02	0.0081	0.0882	0.02	0.0078	0.003	0.0041	0.0893	0.0856	0.0078	0.0167	0.0073	0.0244	0.0071	0.0158	0.14
3	rs2993631	124896668	1.2	0.280131383133392	3.29	0.21664916022799	0.269819160159535	0.369357607049417	0.1317	0.0719	0.0073	0.0034	0.0214	0.0038	0.0037	0.0305	0.1644	0.0142	0.0201	0.0081	0.0881	0.02	0.0075	0.003	0.0041	0.089	0.0852	0.0077	0.0164	0.0073	0.0244	0.0069	0.0158	0.1407
3	rs59434204	124903864	1.2	0.280131383133392	3.29	0.21664916022799	0.314381886985309	0.387034799202471	0.1319	0.0715	0.0073	0.0034	0.0213	0.0039	0.0037	0.0311	0.1651	0.0143	0.0202	0.008	0.0876	0.0198	0.0072	0.003	0.0041	0.0893	0.0847	0.0076	0.0162	0.0072	0.0244	0.0067	0.0158	0.1411
3	rs73193437	124905078	1.2	0.280131383133392	3.29	0.21664916022799	0.309410990111473	0.392935280557162	0.1322	0.0714	0.0073	0.0034	0.0213	0.0039	0.0037	0.0312	0.1656	0.0143	0.0202	0.008	0.0866	0.0198	0.0072	0.003	0.0041	0.0896	0.0843	0.0075	0.0161	0.0072	0.0245	0.0067	0.0157	0.1415
3	rs6784701	124905146	1.2	0.280131383133392	3.29	0.21664916022799	0.304678250154086	0.385243930028369	0.1323	0.0714	0.0073	0.0034	0.0213	0.0039	0.0037	0.0312	0.1657	0.0143	0.0202	0.008	0.0866	0.0198	0.0072	0.003	0.0041	0.0896	0.0843	0.0075	0.0161	0.0072	0.0245	0.0067	0.0157	0.1415
3	rs12630700	124906002	1.2	0.280131383133392	3.29	0.21664916022799	0.316482107080502	0.402867116363257	0.1324	0.0713	0.0073	0.0034	0.0213	0.0039	0.0037	0.0311	0.1659	0.0144	0.0202	0.008	0.0869	0.0198	0.0071	0.003	0.0041	0.0895	0.0841	0.0075	0.0161	0.0072	0.0245	0.0066	0.0157	0.1416
3	rs115374430	124906064	1.2	0.280131383133392	3.29	0.21664916022799	0.319092564456355	0.414822314671154	0.1323	0.0711	0.0073	0.0034	0.0213	0.0039	0.0037	0.0311	0.1659	0.0144	0.0202	0.008	0.0868	0.0198	0.0071	0.003	0.0041	0.0897	0.0841	0.0075	0.0161	0.0072	0.0245	0.0066	0.0157	0.1416
3	rs34985183	124906162	1.2	0.280131383133392	3.29	0.21664916022799	0.320755040355406	0.415605303304628	0.1323	0.0711	0.0073	0.0034	0.0213	0.0039	0.0037	0.0311	0.1659	0.0144	0.0202	0.008	0.0868	0.0198	0.0071	0.003	0.0041	0.0897	0.0841	0.0075	0.0161	0.0072	0.0245	0.0066	0.0157	0.1416
3	rs115749714	124914705	1.2	0.280131383133392	3.29	0.21664916022799	0.272309793108643	0.352913350053384	0.1323	0.0708	0.0073	0.0034	0.0212	0.0042	0.0038	0.0309	0.167	0.0144	0.0199	0.0081	0.0877	0.0198	0.0068	0.0032	0.0039	0.0893	0.0834	0.0073	0.0157	0.0072	0.0246	0.0068	0.0156	0.1418
3	rs816340	124915879	1.2	0.280131383133392	3.3	0.2063056077908	0.265239548169026	0.332510177945449	0.1323	0.0708	0.0073	0.0034	0.0212	0.0042	0.0038	0.0309	0.1671	0.0144	0.0199	0.0081	0.0877	0.0198	0.0068	0.0032	0.0038	0.0893	0.0834	0.0073	0.0157	0.0072	0.0246	0.0069	0.0156	0.1418
3	rs816339	124916109	1.2	0.280131383133392	3.28	0.227357389834261	0.259259523409384	0.32189561956848	0.1323	0.0708	0.0073	0.0034	0.0212	0.0042	0.0038	0.0309	0.1671	0.0144	0.0199	0.0081	0.0877	0.0198	0.0068	0.0032	0.0038	0.0893	0.0834	0.0073	0.0156	0.0072	0.0246	0.0069	0.0156	0.1419
3	rs80345353	124917932	1.21	0.250745108472337	3.28	0.227357389834261	0.246864142936019	0.331284996328168	0.1323	0.0697	0.0073	0.0034	0.0211	0.0043	0.0038	0.0309	0.1678	0.0145	0.0199	0.0079	0.0881	0.0197	0.0067	0.0032	0.0038	0.0899	0.0839	0.0072	0.0151	0.0072	0.0246	0.0067	0.0156	0.1418
3	rs4679370	124919777	1.21	0.250745108472337	3.28	0.227357389834261	0.246338459556362	0.309941310672402	0.1321	0.0696	0.0074	0.0034	0.0211	0.0044	0.0038	0.0309	0.1681	0.0145	0.0199	0.0078	0.0885	0.0196	0.0065	0.0032	0.0037	0.0901	0.0841	0.0072	0.0148	0.0072	0.0246	0.0067	0.0155	0.142
3	rs73859143	124921314	1.21	0.250745108472337	3.28	0.227357389834261	0.259619839250879	0.313670147471775	0.132	0.0695	0.0074	0.0034	0.0211	0.0044	0.0038	0.0309	0.1682	0.0145	0.0199	0.0078	0.0886	0.0196	0.0065	0.0032	0.0037	0.0902	0.0843	0.0072	0.0147	0.0072	0.0246	0.0066	0.0154	0.1418
3	rs13100784	124922985	1.21	0.250745108472337	3.28	0.227357389834261	0.286038965346732	0.348929055423898	0.1319	0.0692	0.0074	0.0033	0.021	0.0044	0.0038	0.031	0.168	0.0144	0.0199	0.0077	0.0894	0.0195	0.0064	0.0032	0.0037	0.0904	0.0843	0.0072	0.0147	0.0071	0.0246	0.0066	0.0154	0.1418
3	rs13080851	124925199	1.21	0.250745108472337	3.27	0.2384362992664	0.258539709041249	0.276994721239322	0.1312	0.0689	0.0077	0.0035	0.0209	0.0044	0.0038	0.0308	0.1688	0.0144	0.0199	0.0076	0.0895	0.0194	0.0062	0.0032	0.0036	0.0904	0.0846	0.0071	0.0142	0.0074	0.0246	0.0065	0.0151	0.143
3	rs9872582	124926748	1.21	0.250745108472337	3.27	0.2384362992664	0.251357282617938	0.192826857139163	0.131	0.0688	0.0078	0.0036	0.0208	0.0044	0.0038	0.0308	0.169	0.0142	0.0199	0.0076	0.0895	0.0193	0.0061	0.0032	0.0035	0.0904	0.0847	0.007	0.014	0.0074	0.0246	0.0066	0.015	0.1435
3	rs593358	124928624	1.21	0.250745108472337	3.26	0.249891789602986	0.23638188584693	0.199993765811389	0.1309	0.0688	0.0078	0.0036	0.0208	0.0044	0.0038	0.0307	0.1689	0.0142	0.0199	0.0076	0.0895	0.0194	0.006	0.0033	0.0035	0.0904	0.0848	0.0072	0.0139	0.0075	0.0246	0.0065	0.015	0.1436
3	rs607784	124929502	1.21	0.250745108472337	3.26	0.249891789602986	0.225649737957756	0.201668190340781	0.1309	0.0688	0.0078	0.0036	0.0208	0.0044	0.0038	0.0307	0.1689	0.0142	0.0199	0.0076	0.0896	0.0194	0.006	0.0033	0.0035	0.0904	0.0847	0.0072	0.0138	0.0075	0.0246	0.0066	0.015	0.1436
3	rs115779780	124932072	1.21	0.250745108472337	3.26	0.249891789602986	0.22245099720845	0.198949632167087	0.1309	0.0688	0.0078	0.0035	0.0208	0.0044	0.0037	0.0307	0.1688	0.0142	0.0199	0.0076	0.0896	0.0194	0.0059	0.0033	0.0035	0.0904	0.0847	0.0072	0.0138	0.0075	0.0246	0.0066	0.015	0.1437
3	rs74864919	124933847	1.21	0.250745108472337	3.24	0.273955600409011	0.185310473998376	0.146762737124502	0.1313	0.0689	0.0077	0.0035	0.021	0.0043	0.0037	0.0305	0.1684	0.0142	0.0198	0.0077	0.0897	0.0194	0.006	0.0033	0.0034	0.0908	0.0845	0.0071	0.0135	0.0074	0.0246	0.0066	0.0148	0.1446
3	rs72971762	124937461	1.21	0.250745108472337	3.21	0.313017210102667	0.0634599858095153	0.0435364726885953	0.132	0.0682	0.0073	0.0032	0.0215	0.004	0.0035	0.0294	0.1675	0.014	0.0194	0.0081	0.0925	0.0191	0.0061	0.0032	0.003	0.0912	0.0838	0.0067	0.0122	0.0077	0.0254	0.0065	0.014	0.1472
3	rs11922173	124937570	1.21	0.250745108472337	3.22	0.299593947381755	0.060394175559787	0.0412700067924072	0.132	0.0682	0.0073	0.0032	0.0215	0.004	0.0035	0.0293	0.1675	0.0141	0.0194	0.0081	0.0925	0.0191	0.0061	0.0032	0.003	0.0912	0.0838	0.0066	0.0121	0.0077	0.0254	0.0065	0.014	0.1473
3	rs78702681	124937910	1.21	0.250745108472337	3.22	0.299593947381755	0.0567822720783232	0.0400466215622412	0.1321	0.0682	0.0072	0.0032	0.0215	0.004	0.0034	0.0293	0.1676	0.014	0.0194	0.0082	0.0926	0.019	0.0061	0.0032	0.003	0.0911	0.0838	0.0066	0.0121	0.0077	0.0255	0.0065	0.0139	0.1476
3	rs34655223	124942257	1.21	0.250745108472337	3.22	0.299593947381755	0.0603755613601403	0.0269680397768315	0.1323	0.0684	0.007	0.0031	0.0213	0.0037	0.003	0.0294	0.1681	0.0138	0.0192	0.0084	0.0925	0.019	0.0063	0.0033	0.0027	0.0905	0.0838	0.0064	0.0117	0.0081	0.0259	0.0064	0.0134	0.1489
3	rs79466745	124943818	1.21	0.250745108472337	3.22	0.299593947381755	0.0604127935561747	0.027106308487739	0.1323	0.0684	0.007	0.0031	0.0213	0.0037	0.003	0.0294	0.1681	0.0138	0.0192	0.0084	0.0925	0.019	0.0063	0.0033	0.0027	0.0905	0.0838	0.0064	0.0117	0.0081	0.0259	0.0064	0.0134	0.1489
3	rs80052347	124957723	1.21	0.250745108472337	3.22	0.299593947381755	0.0606365057528239	0.0274302294344924	0.1323	0.0684	0.007	0.0031	0.0213	0.0037	0.003	0.0294	0.1681	0.0139	0.0192	0.0084	0.0925	0.019	0.0063	0.0033	0.0027	0.0905	0.0838	0.0064	0.0117	0.0081	0.0259	0.0064	0.0133	0.1489
3	rs62270308	124961085	1.21	0.250745108472337	3.22	0.299593947381755	0.0609169155715414	0.0275696065741636	0.1323	0.0684	0.007	0.0031	0.0213	0.0037	0.003	0.0294	0.168	0.0139	0.0192	0.0084	0.0925	0.019	0.0063	0.0033	0.0027	0.0906	0.0838	0.0064	0.0117	0.0082	0.0259	0.0064	0.0133	0.1489
3	rs34533587	124963030	1.21	0.250745108472337	3.22	0.299593947381755	0.060991836038103	0.0274766515836574	0.1323	0.0684	0.007	0.0031	0.0213	0.0037	0.003	0.0294	0.168	0.0139	0.0192	0.0084	0.0925	0.019	0.0063	0.0033	0.0027	0.0906	0.0838	0.0064	0.0117	0.0082	0.0259	0.0064	0.0133	0.1489
3	rs9289245	124969384	1.21	0.250745108472337	3.22	0.299593947381755	0.0614049872728671	0.0281774060916844	0.1323	0.0684	0.007	0.0032	0.0213	0.0037	0.003	0.0294	0.1681	0.0139	0.0193	0.0083	0.0925	0.019	0.0063	0.0033	0.0027	0.0905	0.0838	0.0064	0.0118	0.0082	0.0259	0.0064	0.0133	0.1489
3	rs116727107	124984444	1.21	0.250745108472337	3.22	0.299593947381755	0.0568716664587141	0.0267383323651783	0.1324	0.0684	0.007	0.0031	0.0213	0.0037	0.003	0.0294	0.168	0.0139	0.0193	0.0084	0.0924	0.019	0.0063	0.0032	0.0028	0.0905	0.0839	0.0064	0.0118	0.0082	0.0259	0.0063	0.0133	0.1491
3	rs17330495	125000470	1.21	0.250745108472337	3.22	0.299593947381755	0.054751965512248	0.0268301042016976	0.1324	0.0684	0.007	0.0031	0.0212	0.0037	0.003	0.0294	0.168	0.0139	0.0192	0.0084	0.0925	0.019	0.0063	0.0032	0.0028	0.0904	0.0838	0.0064	0.0118	0.0082	0.0259	0.0063	0.0133	0.1492
3	rs2333196	125019791	1.21	0.250745108472337	3.23	0.286575202599778	0.0511874842074611	0.0267383323651783	0.1324	0.0684	0.0069	0.0031	0.0212	0.0037	0.003	0.0293	0.168	0.0139	0.0192	0.0084	0.0924	0.019	0.0062	0.0031	0.0028	0.0904	0.0838	0.0064	0.0118	0.0082	0.026	0.0063	0.0133	0.1494
3	rs114474857	125037436	1.21	0.250745108472337	3.22	0.299593947381755	0.0528218147292951	0.0251563994761228	0.1325	0.0685	0.0069	0.0031	0.0211	0.0036	0.003	0.0293	0.168	0.0139	0.0193	0.0084	0.0924	0.019	0.0062	0.0031	0.0028	0.0904	0.0838	0.0064	0.0117	0.0083	0.026	0.0063	0.0132	0.1495
3	rs73195469	125042838	1.21	0.250745108472337	3.23	0.286575202599778	0.0568001434652384	0.0232327833270784	0.1327	0.0686	0.0069	0.0032	0.021	0.0036	0.003	0.0293	0.168	0.0139	0.0193	0.0084	0.0923	0.0189	0.006	0.0032	0.0028	0.0905	0.0838	0.0063	0.0117	0.0083	0.0261	0.0063	0.0132	0.1496
3	rs112767417	125053737	1.21	0.250745108472337	3.23	0.286575202599778	0.0594681111702969	0.0237068472391065	0.1328	0.0686	0.0069	0.0032	0.021	0.0036	0.003	0.0293	0.168	0.0139	0.0193	0.0084	0.0923	0.0189	0.006	0.0032	0.0028	0.0905	0.0839	0.0063	0.0117	0.0083	0.0262	0.0063	0.0132	0.1496
3	rs10512647	125054369	1.21	0.250745108472337	3.23	0.286575202599778	0.0595234079570433	0.0237935319566994	0.1328	0.0686	0.0069	0.0032	0.021	0.0036	0.003	0.0293	0.168	0.0139	0.0193	0.0084	0.0923	0.0189	0.006	0.0032	0.0028	0.0905	0.0839	0.0063	0.0117	0.0083	0.0262	0.0063	0.0132	0.1496
3	rs79098729	125056562	1.21	0.250745108472337	3.22	0.299593947381755	0.059504971910661	0.0238369309313263	0.1328	0.0686	0.0069	0.0032	0.021	0.0036	0.003	0.0293	0.168	0.0139	0.0193	0.0084	0.0923	0.0189	0.006	0.0032	0.0028	0.0905	0.0839	0.0063	0.0117	0.0083	0.0262	0.0063	0.0132	0.1496
3	rs75483758	125059339	1.21	0.250745108472337	3.23	0.286575202599778	0.0594681111702969	0.0237935319566994	0.1328	0.0686	0.0069	0.0032	0.021	0.0036	0.003	0.0293	0.168	0.0139	0.0193	0.0084	0.0923	0.0189	0.006	0.0032	0.0028	0.0905	0.0839	0.0063	0.0117	0.0083	0.0262	0.0063	0.0132	0.1496
3	rs11708180	125060890	1.21	0.250745108472337	3.23	0.286575202599778	0.058078598606914	0.0225514194646448	0.1328	0.0686	0.0069	0.0032	0.021	0.0036	0.003	0.0293	0.168	0.0139	0.0193	0.0084	0.0923	0.0189	0.006	0.0032	0.0028	0.0905	0.0839	0.0063	0.0117	0.0083	0.0262	0.0063	0.0132	0.1497
3	rs9814274	125065337	1.21	0.250745108472337	3.23	0.286575202599778	0.0537638629247713	0.0209722724199734	0.1328	0.0687	0.0069	0.0032	0.021	0.0036	0.003	0.0293	0.168	0.0139	0.0193	0.0084	0.0923	0.0189	0.006	0.0032	0.0028	0.0905	0.0838	0.0063	0.0117	0.0083	0.0262	0.0063	0.0131	0.1497
3	rs9289250	125067174	1.21	0.250745108472337	3.23	0.286575202599778	0.0521943397772147	0.0208092628186829	0.1328	0.0688	0.0068	0.0032	0.021	0.0036	0.003	0.0293	0.168	0.0139	0.0193	0.0084	0.0923	0.0189	0.006	0.0032	0.0028	0.0905	0.0838	0.0063	0.0117	0.0083	0.0262	0.0063	0.0131	0.1497
3	rs4508729	125070745	1.21	0.250745108472337	3.23	0.286575202599778	0.0495875123749139	0.020404430872072	0.1328	0.0687	0.0069	0.0032	0.021	0.0036	0.003	0.0292	0.1679	0.0139	0.0193	0.0084	0.0922	0.0189	0.006	0.0032	0.0028	0.0905	0.0838	0.0063	0.0117	0.0083	0.0262	0.0064	0.0132	0.1497
3	rs13070915	125096511	1.21	0.250745108472337	3.23	0.286575202599778	0.0396753431849649	0.0195668380103398	0.133	0.0689	0.0067	0.0032	0.0211	0.0035	0.003	0.0292	0.168	0.0139	0.0193	0.0084	0.092	0.0188	0.006	0.0031	0.0028	0.0904	0.0839	0.0063	0.0116	0.0083	0.0261	0.0063	0.0132	0.1499
3	rs78544167	125097038	1.21	0.250745108472337	3.25	0.261729658797372	0.0433913588179891	0.0195668380103398	0.133	0.0689	0.0067	0.0032	0.0211	0.0035	0.003	0.0292	0.168	0.0139	0.0193	0.0084	0.092	0.0188	0.006	0.0031	0.0028	0.0904	0.0839	0.0063	0.0116	0.0083	0.0261	0.0062	0.0132	0.1499
3	rs56327348	125097577	1.21	0.250745108472337	3.25	0.261729658797372	0.0433019927545176	0.0196063367487112	0.1331	0.0689	0.0067	0.0032	0.0211	0.0035	0.003	0.0292	0.168	0.0139	0.0193	0.0084	0.092	0.0188	0.006	0.0031	0.0028	0.0904	0.0839	0.0063	0.0116	0.0083	0.0261	0.0062	0.0132	0.1499
3	rs73197468	125116619	1.21	0.250745108472337	3.25	0.261729658797372	0.0331719834936335	0.01948795674029	0.1346	0.0693	0.0064	0.0032	0.0211	0.0032	0.003	0.0292	0.1689	0.0136	0.0191	0.0083	0.0908	0.0187	0.0059	0.0031	0.0028	0.0899	0.084	0.0062	0.0115	0.0082	0.0263	0.0061	0.013	0.1506
3	rs73197469	125116927	1.21	0.250745108472337	3.25	0.261729658797372	0.0333332000105587	0.019291431872802	0.1346	0.0693	0.0064	0.0032	0.0211	0.0032	0.003	0.0292	0.1689	0.0136	0.0191	0.0083	0.0908	0.0187	0.0059	0.0031	0.0028	0.0899	0.084	0.0062	0.0115	0.0083	0.0263	0.0061	0.013	0.1506
3	rs114340854	125121386	1.21	0.250745108472337	3.25	0.261729658797372	0.0351686225643548	0.0196063367487112	0.135	0.0693	0.0064	0.0033	0.0211	0.0031	0.003	0.0292	0.1691	0.0135	0.019	0.0084	0.0907	0.0186	0.0058	0.003	0.0029	0.0898	0.084	0.0062	0.0114	0.0083	0.0263	0.006	0.0129	0.1507
3	rs2076725	125122081	1.21	0.250745108472337	3.25	0.261729658797372	0.0391312569561826	0.0208499575847958	0.1351	0.0695	0.0063	0.0033	0.0211	0.003	0.003	0.0292	0.1692	0.0135	0.019	0.0084	0.0907	0.0186	0.0058	0.003	0.0029	0.0898	0.084	0.0062	0.0114	0.0082	0.0263	0.006	0.0129	0.1508
3	rs79676094	125129032	1.21	0.250745108472337	3.25	0.261729658797372	0.0428274967650503	0.0187076815394137	0.1355	0.0694	0.0062	0.0033	0.0211	0.0028	0.003	0.0292	0.1698	0.0134	0.0189	0.0084	0.0903	0.0186	0.0058	0.0029	0.0029	0.0892	0.0842	0.0062	0.0113	0.0082	0.0262	0.0059	0.0128	0.1515
3	rs9829454	125138824	1.2	0.280131383133392	3.25	0.261729658797372	0.0611043308929377	0.0194485742272833	0.1359	0.0694	0.0061	0.0033	0.0212	0.0024	0.0031	0.0291	0.1705	0.0132	0.0189	0.0085	0.0898	0.0185	0.0058	0.0027	0.0029	0.0886	0.0844	0.0063	0.0113	0.0082	0.0261	0.0058	0.0128	0.1525
3	rs62273098	125146303	1.2	0.280131383133392	3.25	0.261729658797372	0.0812646854906907	0.0296036822255368	0.136	0.0693	0.006	0.0033	0.0211	0.0023	0.0031	0.0292	0.1708	0.0132	0.0188	0.0086	0.0893	0.0185	0.0057	0.0026	0.0029	0.0881	0.0845	0.0063	0.0112	0.0081	0.0267	0.0057	0.0127	0.1529
3	rs57412490	125149952	1.2	0.280131383133392	3.25	0.261729658797372	0.0978169744080694	0.0511472113061697	0.1359	0.0696	0.0059	0.0032	0.0212	0.0022	0.0031	0.0292	0.1703	0.013	0.0187	0.0088	0.089	0.0185	0.0058	0.0027	0.0029	0.0884	0.085	0.0064	0.0112	0.008	0.027	0.0057	0.0126	0.1528
3	rs9826708	125150373	1.2	0.280131383133392	3.25	0.261729658797372	0.0972337792558399	0.0507784792821353	0.136	0.0696	0.0059	0.0033	0.0212	0.0022	0.0032	0.0292	0.1703	0.013	0.0187	0.0088	0.089	0.0184	0.0058	0.003	0.0029	0.0886	0.0845	0.0065	0.0112	0.0079	0.0272	0.0058	0.0127	0.1527
3	rs62270163	125153272	1.2	0.280131383133392	3.25	0.261729658797372	0.202104533922358	0.0735128629740161	0.1363	0.0687	0.0058	0.0032	0.0212	0.0022	0.0032	0.0292	0.1703	0.013	0.0186	0.0088	0.0887	0.0185	0.0056	0.0042	0.0029	0.0885	0.0843	0.0066	0.0113	0.0077	0.0275	0.0058	0.0126	0.1527
3	rs13077949	125155560	1.2	0.280131383133392	3.25	0.261729658797372	0.276674815467602	0.0737283500334822	0.1363	0.0685	0.0058	0.0032	0.0212	0.0021	0.0032	0.0292	0.1702	0.013	0.0186	0.0088	0.0886	0.0185	0.0056	0.0045	0.0028	0.0886	0.0843	0.0066	0.0113	0.0077	0.0275	0.0058	0.0126	0.1527
3	rs73859194	125169452	1.19	0.311838986457593	3.25	0.261729658797372	0.628434511076764	0.108600609017041	0.1364	0.068	0.0058	0.0031	0.0211	0.0021	0.0032	0.0292	0.1702	0.0129	0.0185	0.0088	0.0883	0.0186	0.0055	0.0053	0.0028	0.0887	0.0843	0.0067	0.0113	0.0076	0.0277	0.0058	0.0126	0.1528
3	rs16836828	125169672	1.19	0.311838986457593	3.26	0.249891789602986	0.621712516913728	0.101399902916346	0.1364	0.068	0.0058	0.0031	0.0211	0.0021	0.0032	0.0292	0.1702	0.0129	0.0185	0.0088	0.0883	0.0186	0.0055	0.0053	0.0028	0.0887	0.0843	0.0067	0.0113	0.0076	0.0278	0.0058	0.0126	0.1528
3	rs114428834	125172203	1.19	0.311838986457593	3.26	0.249891789602986	0.563119348406928	0.107596088542821	0.1364	0.0679	0.0058	0.0031	0.0211	0.0021	0.0032	0.0292	0.1702	0.0129	0.0185	0.0088	0.0882	0.0186	0.0055	0.0052	0.0028	0.0887	0.0843	0.0067	0.0113	0.0076	0.0278	0.0058	0.0126	0.1528
3	rs4679170	125173964	1.19	0.311838986457593	3.26	0.249891789602986	0.54327136399345	0.125416370993296	0.1365	0.0679	0.0058	0.0031	0.0211	0.0022	0.0032	0.0292	0.1702	0.0129	0.0185	0.0088	0.0882	0.0186	0.0055	0.0052	0.0028	0.0887	0.0843	0.0068	0.0114	0.0076	0.0278	0.0058	0.0126	0.1528
3	rs75061947	125175074	1.19	0.311838986457593	3.26	0.249891789602986	0.491747535539645	0.142655642474505	0.1365	0.068	0.0057	0.0031	0.0211	0.0022	0.0032	0.0292	0.1703	0.0129	0.0185	0.0088	0.0882	0.0186	0.0055	0.0051	0.0028	0.0888	0.0842	0.0068	0.0113	0.0075	0.0278	0.0058	0.0125	0.1529
3	rs78752474	125181533	1.19	0.311838986457593	3.26	0.249891789602986	0.387867417846842	0.155102107123548	0.1364	0.0681	0.0057	0.0031	0.0211	0.0022	0.0032	0.0292	0.1703	0.0129	0.0184	0.0088	0.0881	0.0186	0.0054	0.0049	0.0028	0.0888	0.0842	0.0069	0.0113	0.0075	0.0278	0.0058	0.0125	0.153
3	rs74462938	125188174	1.19	0.311838986457593	3.27	0.2384362992664	0.360235773519015	0.186462995942521	0.1364	0.0682	0.0057	0.0031	0.0211	0.0023	0.0032	0.0292	0.1703	0.0129	0.0184	0.0088	0.0881	0.0186	0.0054	0.0048	0.0028	0.0889	0.0841	0.007	0.0113	0.0075	0.0278	0.0058	0.0125	0.1531
3	rs74937314	125191483	1.19	0.311838986457593	3.27	0.2384362992664	0.359218533201353	0.191486491249225	0.1364	0.0682	0.0057	0.0031	0.0211	0.0023	0.0032	0.0293	0.1703	0.0129	0.0184	0.0088	0.0881	0.0186	0.0054	0.0048	0.0028	0.0889	0.0841	0.007	0.0113	0.0075	0.0278	0.0058	0.0125	0.1531
3	rs35547631	125199103	1.19	0.311838986457593	3.27	0.2384362992664	0.345237362754774	0.201039732629142	0.1364	0.0682	0.0057	0.0031	0.0211	0.0023	0.0032	0.0293	0.1703	0.0129	0.0184	0.0088	0.0881	0.0186	0.0054	0.0048	0.0028	0.0889	0.0841	0.007	0.0113	0.0075	0.0278	0.0058	0.0125	0.1531
3	rs58997055	125199504	1.19	0.311838986457593	3.27	0.2384362992664	0.346916804896073	0.205241821329961	0.1364	0.0682	0.0057	0.0031	0.0211	0.0023	0.0032	0.0293	0.1703	0.0129	0.0184	0.0088	0.0881	0.0186	0.0054	0.0048	0.0028	0.0889	0.0841	0.007	0.0113	0.0075	0.0278	0.0058	0.0125	0.1531
3	rs12490338	125200044	1.19	0.311838986457593	3.27	0.2384362992664	0.340692697621358	0.201458631404874	0.1364	0.0682	0.0057	0.0031	0.0211	0.0023	0.0032	0.0293	0.1703	0.0129	0.0184	0.0088	0.0881	0.0186	0.0054	0.0048	0.0028	0.0889	0.0841	0.007	0.0113	0.0075	0.0278	0.0058	0.0125	0.1531
3	rs9810782	125205012	1.2	0.280131383133392	3.27	0.2384362992664	0.288608826123576	0.210109919967117	0.1363	0.0682	0.0057	0.0031	0.0212	0.0023	0.0032	0.0293	0.1702	0.013	0.0185	0.0089	0.088	0.0186	0.0054	0.0046	0.0028	0.0889	0.0839	0.007	0.0113	0.0075	0.028	0.0058	0.0126	0.1531
3	rs113424611	125211656	1.2	0.280131383133392	3.27	0.2384362992664	0.27495220256463	0.197178827838367	0.1363	0.0682	0.0057	0.0031	0.0212	0.0023	0.0032	0.0293	0.1702	0.013	0.0185	0.0089	0.088	0.0186	0.0054	0.0046	0.0028	0.0889	0.084	0.007	0.0113	0.0075	0.028	0.0058	0.0126	0.1531
3	rs62270179	125232358	1.2	0.280131383133392	3.27	0.2384362992664	0.256297315376121	0.20798869413567	0.1364	0.0682	0.0057	0.0031	0.0212	0.0023	0.0032	0.0293	0.1703	0.013	0.0185	0.0089	0.0879	0.0186	0.0054	0.0046	0.0028	0.0888	0.084	0.007	0.0113	0.0074	0.028	0.0058	0.0126	0.1531
3	rs9827402	125238619	1.2	0.280131383133392	3.27	0.2384362992664	0.135124884700158	0.173657854471256	0.137	0.0688	0.0054	0.0029	0.0212	0.0023	0.0032	0.0296	0.1704	0.013	0.0185	0.0087	0.0875	0.0187	0.0053	0.004	0.0027	0.0891	0.0837	0.007	0.0113	0.0072	0.0282	0.0057	0.0125	0.1536
3	rs72979718	125259365	1.2	0.280131383133392	3.26	0.249891789602986	0.0681671983239094	0.174056350721269	0.1373	0.0699	0.0053	0.0028	0.0212	0.0022	0.0034	0.0299	0.1706	0.0127	0.0186	0.0085	0.0868	0.0185	0.0053	0.0029	0.0027	0.0893	0.0835	0.0066	0.0113	0.0069	0.0286	0.0056	0.0125	0.1547
3	rs6809674	125262833	1.19	0.311838986457593	3.26	0.249891789602986	0.0748828831343862	0.175853501590035	0.1377	0.0702	0.0053	0.0027	0.0212	0.0022	0.0034	0.03	0.1704	0.0126	0.0187	0.0085	0.0865	0.0187	0.0053	0.0025	0.0027	0.0892	0.0834	0.0066	0.0113	0.0069	0.0287	0.0056	0.0126	0.1547
3	rs35535572	125266387	1.19	0.311838986457593	3.26	0.249891789602986	0.0823079405640564	0.180777988392903	0.1377	0.0703	0.0053	0.0027	0.0212	0.0022	0.0034	0.0301	0.1703	0.0125	0.0187	0.0085	0.0864	0.0187	0.0053	0.0024	0.0027	0.0892	0.0833	0.0066	0.0113	0.0069	0.0288	0.0056	0.0126	0.1548
3	rs2922188	125278095	1.19	0.311838986457593	3.26	0.249891789602986	0.0865899667850829	0.188917802593623	0.1378	0.0703	0.0053	0.0027	0.0212	0.0022	0.0034	0.0301	0.1703	0.0125	0.0187	0.0085	0.0863	0.0187	0.0053	0.0024	0.0027	0.0892	0.0835	0.0066	0.0113	0.0069	0.0286	0.0056	0.0126	0.1548
3	rs34494344	125281075	1.19	0.311838986457593	3.25	0.261729658797372	0.0868960842637275	0.185443398408642	0.1378	0.0703	0.0053	0.0027	0.0212	0.0022	0.0034	0.0301	0.1703	0.0125	0.0187	0.0085	0.0863	0.0187	0.0053	0.0024	0.0027	0.0892	0.0836	0.0066	0.0113	0.0069	0.0286	0.0056	0.0126	0.1548
3	rs75546220	125283439	1.19	0.311838986457593	3.25	0.261729658797372	0.0866605482956539	0.186565060719387	0.1378	0.0703	0.0053	0.0027	0.0212	0.0022	0.0034	0.0301	0.1703	0.0125	0.0187	0.0085	0.0863	0.0187	0.0053	0.0024	0.0027	0.0892	0.0836	0.0066	0.0113	0.0069	0.0286	0.0056	0.0126	0.1548
3	rs16836866	125286215	1.19	0.311838986457593	3.24	0.273955600409011	0.0862845362431465	0.186360950243274	0.1378	0.0703	0.0053	0.0027	0.0212	0.0022	0.0034	0.0301	0.1703	0.0125	0.0187	0.0085	0.0863	0.0187	0.0053	0.0024	0.0027	0.0892	0.0835	0.0066	0.0113	0.0069	0.0286	0.0056	0.0126	0.1548
3	rs77302400	125287556	1.19	0.311838986457593	3.24	0.273955600409011	0.0866840835960791	0.186667144568023	0.1378	0.0703	0.0053	0.0027	0.0212	0.0022	0.0034	0.0301	0.1703	0.0125	0.0187	0.0085	0.0863	0.0187	0.0053	0.0024	0.0027	0.0891	0.0835	0.0066	0.0113	0.0069	0.0286	0.0056	0.0126	0.1548
3	rs74857563	125303401	1.19	0.311838986457593	3.24	0.273955600409011	0.0880560924913025	0.190663228592348	0.1377	0.0705	0.0052	0.0027	0.0215	0.0022	0.0034	0.0302	0.1701	0.0124	0.0187	0.0085	0.0858	0.0187	0.0054	0.0024	0.0027	0.089	0.0834	0.0066	0.0112	0.0069	0.0287	0.0056	0.0126	0.1551
3	rs2922181	125303672	1.19	0.311838986457593	3.23	0.286575202599778	0.0881512187508171	0.186258923627492	0.1377	0.0705	0.0052	0.0027	0.0215	0.0022	0.0034	0.0302	0.1701	0.0124	0.0187	0.0085	0.0857	0.0188	0.0054	0.0024	0.0027	0.0889	0.0834	0.0066	0.0112	0.0069	0.0287	0.0056	0.0126	0.1551
3	rs116042525	125307765	1.2	0.280131383133392	3.23	0.286575202599778	0.0943505683050158	0.18118205421371	0.1377	0.0706	0.0052	0.0027	0.0215	0.0022	0.0034	0.0303	0.17	0.0124	0.0186	0.0086	0.0855	0.0189	0.0054	0.0024	0.0027	0.0888	0.0834	0.0066	0.0112	0.0069	0.0288	0.0056	0.0126	0.1552
3	rs58932310	125329244	1.19	0.311838986457593	3.23	0.286575202599778	0.114732037437691	0.175553532120701	0.1375	0.0711	0.0052	0.0028	0.0214	0.0022	0.0035	0.0304	0.1696	0.0124	0.0184	0.0087	0.0848	0.0192	0.0055	0.0025	0.0028	0.0886	0.0833	0.0065	0.0111	0.007	0.0292	0.0056	0.0125	0.1557
3	rs114602519	125330909	1.19	0.311838986457593	3.23	0.286575202599778	0.115998486330674	0.177556673590992	0.1375	0.0711	0.0052	0.0028	0.0214	0.0022	0.0035	0.0304	0.1696	0.0124	0.0184	0.0087	0.0849	0.0192	0.0055	0.0025	0.0028	0.0886	0.0833	0.0065	0.0111	0.007	0.0292	0.0056	0.0125	0.1555
3	rs115284235	125338426	1.19	0.311838986457593	3.22	0.299593947381755	0.126885323979106	0.190868931332259	0.1375	0.0712	0.0052	0.0028	0.0214	0.0022	0.0035	0.0304	0.1695	0.0124	0.0185	0.0088	0.0848	0.0193	0.0055	0.0025	0.0028	0.0885	0.0833	0.0065	0.0111	0.007	0.0292	0.0056	0.0125	0.1556
3	rs2922170	125343434	1.19	0.311838986457593	3.22	0.299593947381755	0.128021823182868	0.193963484388517	0.1375	0.0712	0.0052	0.0028	0.0214	0.0022	0.0035	0.0304	0.1695	0.0124	0.0185	0.0088	0.0848	0.0193	0.0055	0.0025	0.0028	0.0885	0.0833	0.0065	0.0111	0.007	0.0292	0.0056	0.0125	0.1556
3	rs2979326	125350783	1.19	0.311838986457593	3.22	0.299593947381755	0.127153939640588	0.191383517578088	0.1374	0.0713	0.0052	0.0028	0.0213	0.0022	0.0034	0.0304	0.1697	0.0124	0.0185	0.0088	0.0844	0.0193	0.0055	0.0025	0.0028	0.0885	0.0832	0.0065	0.0111	0.007	0.0292	0.0056	0.0125	0.1558
3	rs2979354	125366995	1.19	0.311838986457593	3.22	0.299593947381755	0.123014445012551	0.210747678826595	0.1374	0.0717	0.0051	0.0027	0.0213	0.0022	0.0034	0.0304	0.1698	0.0124	0.0184	0.0088	0.0835	0.0194	0.0055	0.0025	0.0028	0.0891	0.0834	0.0065	0.0112	0.0068	0.0292	0.0056	0.0124	0.156
3	rs9828952	125381727	1.19	0.311838986457593	3.22	0.299593947381755	0.0663290550821351	0.22831455349627	0.1372	0.0718	0.0051	0.0028	0.0214	0.0022	0.0035	0.0303	0.1698	0.0124	0.0183	0.0081	0.0833	0.0195	0.0056	0.0025	0.0028	0.089	0.0836	0.0064	0.0112	0.0069	0.0293	0.0056	0.0125	0.1563
3	rs75975480	125384041	1.19	0.311838986457593	3.22	0.299593947381755	0.0645042518024717	0.221362252082895	0.1372	0.0718	0.0051	0.0028	0.0214	0.0022	0.0035	0.0303	0.1698	0.0124	0.0183	0.0081	0.0832	0.0196	0.0056	0.0025	0.0028	0.089	0.0836	0.0064	0.0112	0.0069	0.0293	0.0056	0.0125	0.1563
3	rs10755079	125387276	1.19	0.311838986457593	3.23	0.286575202599778	0.0632870305358414	0.224286708853328	0.1372	0.0718	0.0051	0.0028	0.0214	0.0022	0.0035	0.0303	0.1697	0.0124	0.0183	0.008	0.0832	0.0196	0.0056	0.0025	0.0028	0.0889	0.0836	0.0064	0.0112	0.0069	0.0293	0.0056	0.0125	0.1563
3	rs57816830	125396018	1.19	0.311838986457593	3.23	0.286575202599778	0.0529069947332992	0.210109919967117	0.1372	0.0718	0.0051	0.0027	0.0214	0.0023	0.0034	0.0305	0.1697	0.0124	0.0183	0.0079	0.0833	0.0196	0.0056	0.0025	0.0028	0.0889	0.0837	0.0065	0.0112	0.0069	0.0293	0.0056	0.0126	0.1564
3	rs62271865	125414090	1.19	0.311838986457593	3.23	0.286575202599778	0.0489538474402854	0.208942361440764	0.137	0.072	0.0051	0.0026	0.0213	0.0023	0.0034	0.0306	0.1696	0.0124	0.0183	0.0079	0.0831	0.0197	0.0056	0.0026	0.0027	0.0886	0.0838	0.0065	0.0111	0.007	0.0293	0.0056	0.0127	0.1566
3	rs2976809	125451739	1.19	0.311838986457593	3.16	0.386381943985473	0.0689969795333684	0.24778728896017	0.1362	0.073	0.0054	0.0026	0.021	0.0024	0.0037	0.0309	0.1692	0.0123	0.0179	0.0081	0.0816	0.0202	0.0059	0.0026	0.0028	0.087	0.0846	0.0067	0.0108	0.0073	0.0293	0.0058	0.0131	0.1571
3	rs2947630	125452841	1.19	0.311838986457593	3.16	0.386381943985473	0.0777021532947439	0.275603154425905	0.1361	0.0731	0.0054	0.0025	0.021	0.0024	0.0037	0.0309	0.1692	0.0122	0.0179	0.0081	0.0816	0.0203	0.0059	0.0027	0.0028	0.087	0.0847	0.0068	0.0108	0.0074	0.0291	0.0059	0.0132	0.1571
3	rs2976836	125461677	1.19	0.311838986457593	3.16	0.386381943985473	0.088079867942848	0.282465703172052	0.1362	0.0727	0.0055	0.0025	0.021	0.0024	0.0037	0.0312	0.1693	0.0122	0.0178	0.0081	0.0811	0.0204	0.0059	0.0026	0.0029	0.0864	0.0852	0.0068	0.0107	0.0075	0.0292	0.0059	0.0133	0.1566
3	rs116033659	125466751	1.19	0.311838986457593	3.16	0.386381943985473	0.0886994606543486	0.285974903063101	0.1362	0.0727	0.0055	0.0025	0.021	0.0024	0.0037	0.0312	0.1693	0.0122	0.0178	0.0081	0.0811	0.0204	0.0059	0.0026	0.0029	0.0864	0.0852	0.0068	0.0107	0.0075	0.0292	0.0059	0.0134	0.1566
3	rs34396371	125470151	1.19	0.311838986457593	3.16	0.386381943985473	0.0931139928049207	0.308621369479292	0.1362	0.0727	0.0055	0.0025	0.021	0.0024	0.0037	0.0313	0.1693	0.0122	0.0178	0.0081	0.0811	0.0204	0.0059	0.0026	0.0029	0.0864	0.0852	0.0068	0.0107	0.0075	0.0292	0.0059	0.0134	0.1566
3	rs62270476	125478931	1.19	0.311838986457593	3.16	0.386381943985473	0.102326123477834	0.393320952643982	0.1358	0.0727	0.0056	0.0025	0.021	0.0025	0.0038	0.0316	0.1689	0.0122	0.0178	0.0081	0.0807	0.0205	0.006	0.0027	0.0029	0.0862	0.0852	0.0069	0.0107	0.0075	0.0294	0.006	0.0135	0.1569
3	rs2735246	125479062	1.19	0.311838986457593	3.16	0.386381943985473	0.102065031917867	0.388956147064586	0.136	0.0726	0.0056	0.0025	0.021	0.0025	0.0038	0.0316	0.1689	0.0122	0.0178	0.0081	0.0806	0.0205	0.006	0.0027	0.0029	0.0861	0.0851	0.0069	0.0107	0.0075	0.0294	0.006	0.0135	0.1569
3	rs13314001	125490629	1.19	0.311838986457593	3.16	0.386381943985473	0.113028919805704	0.398473212365151	0.1358	0.0725	0.0059	0.0025	0.021	0.0025	0.0038	0.0316	0.1686	0.0121	0.0176	0.0083	0.0806	0.0204	0.006	0.0027	0.003	0.0857	0.0851	0.0071	0.0106	0.0079	0.0297	0.0061	0.0135	0.1571
3	rs111999489	125510269	1.19	0.311838986457593	3.16	0.386381943985473	0.0964511931339931	0.422801301298662	0.1363	0.072	0.0059	0.0024	0.021	0.0025	0.0038	0.0314	0.168	0.012	0.0177	0.0082	0.0803	0.0205	0.0062	0.0026	0.003	0.0856	0.085	0.0071	0.0106	0.0079	0.0299	0.0064	0.0136	0.1572
3	rs72967642	125511507	1.19	0.311838986457593	3.16	0.386381943985473	0.0851860126589283	0.38601116241541	0.1365	0.072	0.0059	0.0024	0.021	0.0025	0.0038	0.0313	0.1679	0.012	0.0177	0.0082	0.0803	0.0205	0.0062	0.0026	0.003	0.0858	0.085	0.0071	0.0106	0.0079	0.0299	0.0064	0.0136	0.1573
3	rs114657442	125535501	1.19	0.311838986457593	3.16	0.386381943985473	0.113307045675389	0.418348916129328	0.1377	0.0708	0.0061	0.0023	0.021	0.0025	0.0039	0.0317	0.166	0.0121	0.0175	0.0082	0.0792	0.0209	0.0064	0.0027	0.003	0.085	0.0863	0.0074	0.0103	0.008	0.0298	0.0066	0.0137	0.1584
3	rs17334039	125540308	1.19	0.311838986457593	3.16	0.386381943985473	0.134877162147016	0.497886361064351	0.1389	0.0696	0.0061	0.0021	0.021	0.0025	0.0039	0.032	0.1643	0.012	0.0178	0.0082	0.0781	0.0209	0.0066	0.0027	0.0031	0.0843	0.0874	0.0075	0.01	0.0081	0.0298	0.0069	0.014	0.1594
3	rs2947690	125547912	1.18	0.345943801679723	3.16	0.386381943985473	0.133519574725915	0.481257619688119	0.1389	0.0697	0.0061	0.0021	0.021	0.0025	0.0039	0.032	0.164	0.012	0.0178	0.0083	0.0781	0.0209	0.0066	0.0027	0.0031	0.0847	0.0874	0.0075	0.01	0.0081	0.0298	0.0069	0.0139	0.1594
3	rs76765944	125554804	1.18	0.345943801679723	3.16	0.386381943985473	0.126557483792601	0.488055122055751	0.1388	0.0698	0.0061	0.0021	0.021	0.0025	0.0038	0.032	0.1635	0.012	0.0178	0.0083	0.0784	0.0209	0.0065	0.0027	0.003	0.085	0.0875	0.0076	0.01	0.0081	0.0298	0.0069	0.0139	0.1595
3	rs114337987	125564101	1.18	0.345943801679723	3.16	0.386381943985473	0.109206499874806	0.454184016972525	0.1385	0.0697	0.0061	0.0021	0.021	0.0026	0.0038	0.032	0.1632	0.0119	0.0178	0.0083	0.0787	0.0209	0.0066	0.0027	0.003	0.0854	0.0872	0.0077	0.01	0.0081	0.0298	0.0069	0.0138	0.1597
3	rs2947646	125593602	1.18	0.345943801679723	3.16	0.386381943985473	0.108121546312747	0.510520866339731	0.1384	0.0697	0.0061	0.002	0.0209	0.0027	0.0038	0.032	0.1626	0.0119	0.0178	0.0082	0.0792	0.0208	0.0066	0.0026	0.003	0.0859	0.087	0.0078	0.01	0.0081	0.0298	0.007	0.0138	0.1599
3	rs116225487	125601562	1.18	0.345943801679723	3.19	0.341098255896361	0.0919121152941361	0.4626256363958	0.1384	0.0696	0.0061	0.002	0.0209	0.0027	0.0037	0.032	0.1628	0.0119	0.0178	0.0082	0.0792	0.0208	0.0066	0.0026	0.0029	0.0858	0.0868	0.0078	0.0099	0.0081	0.0299	0.0069	0.0138	0.1602
3	rs115535124	125601806	1.18	0.345943801679723	3.19	0.341098255896361	0.0930647435809707	0.47178269885563	0.1384	0.0697	0.0061	0.002	0.0209	0.0027	0.0037	0.032	0.1628	0.0119	0.0178	0.0082	0.0792	0.0208	0.0066	0.0026	0.0029	0.0858	0.0868	0.0078	0.0099	0.0081	0.0299	0.0069	0.0138	0.1602
3	rs2947658	125607010	1.18	0.345943801679723	3.2	0.326850259155197	0.111644600647347	0.490780977802195	0.1384	0.0697	0.0061	0.002	0.021	0.0029	0.0037	0.032	0.1627	0.0119	0.0178	0.0082	0.0792	0.0208	0.0067	0.0026	0.0029	0.0858	0.0868	0.0075	0.01	0.008	0.03	0.0069	0.0137	0.1603
3	rs73196253	125627132	1.18	0.345943801679723	3.22	0.299593947381755	0.115040825330213	0.498570944996863	0.1386	0.0698	0.006	0.002	0.0209	0.0029	0.0037	0.0321	0.1627	0.0118	0.0178	0.0082	0.0791	0.0207	0.0066	0.0026	0.0029	0.0858	0.0869	0.0075	0.0101	0.0078	0.0299	0.0068	0.0137	0.1601
3	rs4679199	125629828	1.18	0.345943801679723	3.21	0.313017210102667	0.113307045675389	0.496517914005669	0.1386	0.0698	0.006	0.0021	0.0209	0.0029	0.0037	0.0321	0.1627	0.0118	0.0178	0.0082	0.0791	0.0207	0.0066	0.0026	0.003	0.0858	0.087	0.0076	0.0102	0.0078	0.03	0.0068	0.0137	0.16
3	rs7632557	125634881	1.18	0.345943801679723	3.24	0.273955600409011	0.110983860373056	0.50570478752156	0.1385	0.0698	0.006	0.0021	0.0209	0.0029	0.0037	0.0321	0.1627	0.0118	0.0178	0.0082	0.0789	0.0208	0.0066	0.0026	0.003	0.0857	0.0869	0.0076	0.0102	0.0078	0.0302	0.0068	0.0137	0.1601
3	rs3828357	125648356	1.18	0.345943801679723	3.23	0.286575202599778	0.111506746841638	0.472592916931945	0.1383	0.0696	0.006	0.0021	0.0208	0.003	0.0036	0.0322	0.1629	0.0118	0.0179	0.0081	0.0789	0.0206	0.0065	0.0026	0.003	0.0857	0.0875	0.0075	0.0101	0.0078	0.0302	0.0068	0.0136	0.1604
3	rs7633797	125653291	1.18	0.345943801679723	3.23	0.286575202599778	0.304334663283618	0.449645280655943	0.138	0.0698	0.006	0.002	0.0207	0.0032	0.0033	0.0323	0.1626	0.0117	0.0179	0.008	0.0788	0.0203	0.0064	0.0025	0.0042	0.0859	0.0887	0.0076	0.0098	0.0078	0.0294	0.007	0.0134	0.1602
3	rs9866828	125670209	1.18	0.345943801679723	3.21	0.313017210102667	0.292150440779389	0.438086714790949	0.1382	0.0698	0.006	0.002	0.0207	0.0032	0.0033	0.0322	0.1626	0.0116	0.0179	0.008	0.0788	0.0203	0.0064	0.0025	0.0041	0.0863	0.0889	0.0076	0.0098	0.0078	0.0291	0.007	0.0133	0.1601
3	rs73196260	125674160	1.18	0.345943801679723	3.2	0.326850259155197	0.300081503647695	0.430557571848859	0.1382	0.069	0.006	0.0021	0.0207	0.0032	0.0033	0.0322	0.1628	0.0116	0.0179	0.0081	0.0786	0.0205	0.0065	0.0026	0.0042	0.0862	0.0891	0.0077	0.0098	0.0078	0.0289	0.0069	0.0134	0.1603
3	rs73196263	125675427	1.18	0.345943801679723	3.2	0.326850259155197	0.291382732654946	0.43782194431907	0.1382	0.0688	0.006	0.0021	0.0208	0.0032	0.0034	0.0321	0.1628	0.0116	0.018	0.0081	0.0786	0.0205	0.0065	0.0026	0.0042	0.0861	0.0892	0.0078	0.0098	0.0077	0.0289	0.0069	0.0134	0.1603
3	rs7611945	125677514	1.18	0.345943801679723	3.2	0.326850259155197	0.299692001885165	0.445384566207761	0.1382	0.0683	0.006	0.0021	0.0207	0.0033	0.0034	0.0321	0.1629	0.0116	0.018	0.0081	0.0787	0.0205	0.0065	0.0026	0.0042	0.0861	0.0894	0.0078	0.0098	0.0077	0.0288	0.0069	0.0134	0.1604
3	rs62270900	125677618	1.18	0.345943801679723	3.2	0.326850259155197	0.296005134056838	0.429898791629352	0.1383	0.0682	0.006	0.0021	0.0207	0.0033	0.0034	0.0321	0.1629	0.0116	0.0179	0.0081	0.0787	0.0205	0.0065	0.0026	0.0042	0.0861	0.0894	0.0078	0.0098	0.0077	0.0288	0.007	0.0134	0.1604
3	rs116068929	125684997	1.18	0.345943801679723	3.2	0.326850259155197	0.281312448882657	0.419657116821642	0.1382	0.0679	0.0062	0.0021	0.0206	0.0033	0.0035	0.0319	0.1628	0.0116	0.0179	0.0081	0.0787	0.0204	0.0067	0.0026	0.0041	0.086	0.0898	0.0079	0.0096	0.0078	0.0287	0.007	0.0132	0.1609
3	rs10934739	125685322	1.18	0.345943801679723	3.2	0.326850259155197	0.28961153534816	0.435969748504401	0.1382	0.0678	0.0063	0.0021	0.0206	0.0033	0.0036	0.0319	0.1627	0.0116	0.0179	0.0081	0.0787	0.0204	0.0067	0.0026	0.0041	0.0859	0.0899	0.0079	0.0096	0.0078	0.0287	0.007	0.0132	0.1609
3	rs12630001	125685806	1.18	0.345943801679723	3.2	0.326850259155197	0.277328125953511	0.421883592289604	0.1382	0.0678	0.0063	0.0021	0.0206	0.0033	0.0036	0.0319	0.1627	0.0116	0.0179	0.0081	0.0787	0.0204	0.0067	0.0026	0.0041	0.0859	0.0899	0.0079	0.0096	0.0079	0.0287	0.007	0.0132	0.1608
3	rs116722197	125693070	1.19	0.311838986457593	3.19	0.341098255896361	0.188761073167065	0.39795715482343	0.1388	0.0672	0.0061	0.0022	0.0204	0.0033	0.0037	0.0319	0.1626	0.0116	0.0178	0.0082	0.0782	0.0203	0.0067	0.0026	0.0038	0.086	0.0905	0.008	0.0092	0.0081	0.0283	0.007	0.0131	0.162
3	rs9819730	125693229	1.19	0.311838986457593	3.19	0.341098255896361	0.18744403943167	0.403773384586784	0.1388	0.0672	0.0061	0.0022	0.0204	0.0033	0.0037	0.0319	0.1626	0.0116	0.0178	0.0082	0.0782	0.0202	0.0067	0.0026	0.0038	0.086	0.0905	0.008	0.0092	0.0081	0.0283	0.007	0.0131	0.162
3	rs35648524	125698590	1.19	0.311838986457593	3.19	0.341098255896361	0.146979084672948	0.368978652385791	0.139	0.0672	0.0061	0.0022	0.0203	0.0034	0.0038	0.0317	0.1623	0.0116	0.0178	0.0084	0.0778	0.0202	0.0066	0.0026	0.0035	0.0859	0.0908	0.0082	0.009	0.0083	0.028	0.0069	0.0131	0.1627
3	rs76053087	125700654	1.19	0.311838986457593	3.18	0.355766254763284	0.149303109007987	0.379885244802095	0.1391	0.0672	0.0061	0.0022	0.0203	0.0034	0.0038	0.0317	0.1623	0.0116	0.0178	0.0084	0.0778	0.0202	0.0066	0.0026	0.0035	0.0859	0.0908	0.0082	0.009	0.0083	0.028	0.0069	0.0131	0.1627
3	rs74745420	125702812	1.19	0.311838986457593	3.18	0.355766254763284	0.150093592250802	0.387290826145174	0.139	0.0673	0.0061	0.0022	0.0203	0.0034	0.0038	0.0317	0.1624	0.0116	0.0178	0.0084	0.0778	0.0202	0.0066	0.0026	0.0035	0.0859	0.0908	0.0083	0.009	0.0083	0.028	0.0069	0.0131	0.1627
3	rs16834938	125706046	1.19	0.311838986457593	3.18	0.355766254763284	0.158304825880648	0.412215255089743	0.139	0.0673	0.0061	0.0022	0.0203	0.0034	0.0038	0.0317	0.1624	0.0116	0.0178	0.0084	0.0778	0.0202	0.0066	0.0026	0.0035	0.0859	0.0908	0.0083	0.009	0.0083	0.028	0.0069	0.0131	0.1627
3	rs35120077	125709366	1.19	0.311838986457593	3.17	0.370859203571921	0.172624496778014	0.419657116821642	0.1391	0.0672	0.0061	0.0022	0.0203	0.0033	0.0037	0.0317	0.1624	0.0114	0.0178	0.0084	0.0777	0.0202	0.0066	0.0026	0.0035	0.086	0.0909	0.0083	0.009	0.0083	0.028	0.0069	0.0131	0.1628
3	rs36050131	125709401	1.19	0.311838986457593	3.17	0.370859203571921	0.17248129061389	0.420442567764563	0.1391	0.0672	0.0061	0.0022	0.0203	0.0033	0.0037	0.0317	0.1624	0.0114	0.0178	0.0084	0.0777	0.0202	0.0066	0.0026	0.0035	0.086	0.0909	0.0083	0.009	0.0083	0.028	0.0069	0.0131	0.1628
3	rs114419739	125722490	1.19	0.311838986457593	3.17	0.370859203571921	0.173916459238441	0.47137772545368	0.1392	0.0672	0.0061	0.0022	0.0203	0.0033	0.0037	0.0316	0.1624	0.0114	0.0178	0.0084	0.0777	0.0202	0.0066	0.0026	0.0034	0.0862	0.091	0.0083	0.009	0.0083	0.028	0.0069	0.013	0.1628
3	rs62264842	125724512	1.19	0.311838986457593	3.17	0.370859203571921	0.173377461879135	0.472457855483936	0.1392	0.0672	0.0061	0.0022	0.0203	0.0033	0.0037	0.0316	0.1624	0.0114	0.0178	0.0084	0.0777	0.0202	0.0066	0.0026	0.0034	0.0862	0.091	0.0083	0.009	0.0083	0.028	0.0069	0.0131	0.1628
3	rs66532274	125731845	1.19	0.311838986457593	3.17	0.370859203571921	0.161903030362033	0.466659740392153	0.1393	0.0672	0.0061	0.0021	0.0202	0.0033	0.0037	0.0316	0.1624	0.0113	0.0178	0.0084	0.0777	0.0202	0.0066	0.0026	0.0034	0.0863	0.0911	0.0083	0.0089	0.0083	0.028	0.007	0.0131	0.1628
3	rs145669752	125734340	1.19	0.311838986457593	3.2	0.326850259155197	0.159225542299148	0.44073676486289	0.1393	0.0672	0.0061	0.0021	0.0202	0.0033	0.0036	0.0316	0.1623	0.0113	0.0178	0.0084	0.0778	0.0202	0.0066	0.0026	0.0033	0.0863	0.0911	0.0083	0.0089	0.0083	0.028	0.007	0.0131	0.1629
3	rs9862376	125734646	1.19	0.311838986457593	3.2	0.326850259155197	0.158202717863132	0.433195395871847	0.1393	0.0672	0.0061	0.0021	0.0202	0.0033	0.0036	0.0316	0.1623	0.0113	0.0178	0.0084	0.0778	0.0202	0.0066	0.0026	0.0033	0.0863	0.0911	0.0083	0.0089	0.0083	0.028	0.0069	0.0131	0.1629
3	rs113587211	125735751	1.19	0.311838986457593	3.2	0.326850259155197	0.157828653392279	0.435969748504401	0.1393	0.0672	0.0061	0.0021	0.0202	0.0033	0.0036	0.0316	0.1623	0.0113	0.0178	0.0084	0.0778	0.0202	0.0066	0.0026	0.0033	0.0863	0.0911	0.0083	0.0089	0.0083	0.028	0.0069	0.0131	0.1629
3	Affx-36679510	125737207	1.19	0.311838986457593	3.2	0.326850259155197	0.157455109965894	0.43504443791788	0.1393	0.0672	0.0061	0.0021	0.0202	0.0033	0.0036	0.0316	0.1623	0.0113	0.0178	0.0084	0.0778	0.0202	0.0066	0.0026	0.0033	0.0863	0.0911	0.0083	0.0089	0.0083	0.028	0.0069	0.0131	0.1629
3	rs905455	125743671	1.19	0.311838986457593	3.21	0.313017210102667	0.156371400426296	0.430294027265082	0.1394	0.0674	0.0061	0.0021	0.0202	0.0033	0.0036	0.0316	0.1623	0.0113	0.0177	0.0084	0.0779	0.0202	0.0065	0.0026	0.0033	0.0864	0.0911	0.0083	0.0089	0.0083	0.0279	0.0069	0.013	0.1629
3	rs112436337	125753039	1.19	0.311838986457593	3.21	0.313017210102667	0.140390277773315	0.406755047102918	0.1396	0.0674	0.006	0.0021	0.0202	0.0033	0.0036	0.0316	0.1623	0.0113	0.0177	0.0083	0.0784	0.0202	0.0064	0.0025	0.0032	0.0863	0.091	0.0083	0.0088	0.0083	0.0279	0.0068	0.013	0.163
3	rs13090202	125754505	1.19	0.311838986457593	3.2	0.326850259155197	0.140453688594876	0.407274209569924	0.1396	0.0674	0.006	0.0021	0.0202	0.0033	0.0036	0.0316	0.1623	0.0113	0.0177	0.0083	0.0784	0.0202	0.0064	0.0025	0.0032	0.0863	0.091	0.0083	0.0088	0.0083	0.0279	0.0068	0.013	0.163
3	rs116394995	125770314	1.19	0.311838986457593	3.2	0.326850259155197	0.118071124296243	0.316686895620387	0.1399	0.0676	0.006	0.0022	0.0202	0.0033	0.0035	0.0315	0.1621	0.0114	0.0177	0.0083	0.079	0.0201	0.0063	0.0023	0.003	0.0863	0.0908	0.0083	0.0087	0.0083	0.0279	0.0068	0.0132	0.1628
3	rs58595496	125775321	1.19	0.311838986457593	3.2	0.326850259155197	0.122138236124	0.361548306348442	0.1399	0.0676	0.006	0.0022	0.0202	0.0033	0.0035	0.0315	0.1621	0.0114	0.0177	0.0083	0.079	0.0201	0.0063	0.0023	0.003	0.0863	0.0908	0.0083	0.0087	0.0083	0.0279	0.0068	0.0132	0.1628
3	rs4502539	125776438	1.19	0.311838986457593	3.2	0.326850259155197	0.122605072544055	0.36721165093302	0.1399	0.0676	0.006	0.0022	0.0202	0.0033	0.0035	0.0315	0.1621	0.0114	0.0177	0.0083	0.079	0.0201	0.0063	0.0023	0.003	0.0863	0.0908	0.0083	0.0087	0.0083	0.0279	0.0068	0.0132	0.1628
3	rs73198409	125776457	1.19	0.311838986457593	3.19	0.341098255896361	0.133950637517436	0.397183414126187	0.1398	0.0675	0.0061	0.0022	0.02	0.0033	0.0035	0.0316	0.1621	0.0114	0.0177	0.0083	0.079	0.0201	0.0064	0.0023	0.003	0.0862	0.0908	0.0083	0.0087	0.0084	0.0279	0.0068	0.0132	0.1627
3	rs75960978	125778984	1.19	0.311838986457593	3.2	0.326850259155197	0.133458062641467	0.393578125491119	0.1398	0.0675	0.0061	0.0022	0.02	0.0033	0.0035	0.0316	0.1621	0.0114	0.0177	0.0083	0.079	0.0201	0.0064	0.0023	0.003	0.0862	0.0908	0.0083	0.0087	0.0084	0.0279	0.0068	0.0132	0.1627
3	rs73861663	125780747	1.19	0.311838986457593	3.19	0.341098255896361	0.135093904426755	0.392035786290617	0.1398	0.0675	0.006	0.0022	0.02	0.0033	0.0035	0.0316	0.1621	0.0114	0.0177	0.0083	0.079	0.0201	0.0064	0.0023	0.003	0.0862	0.0908	0.0083	0.0087	0.0085	0.0279	0.0068	0.0132	0.1627
3	rs116547190	125782708	1.19	0.311838986457593	3.2	0.326850259155197	0.130646957943617	0.361799479870693	0.1398	0.0675	0.0061	0.0022	0.02	0.0034	0.0035	0.0316	0.1619	0.0114	0.0177	0.0083	0.079	0.0201	0.0064	0.0024	0.003	0.0861	0.0908	0.0083	0.0087	0.0085	0.0279	0.0068	0.0132	0.1627
3	rs4679205	125784252	1.19	0.311838986457593	3.2	0.326850259155197	0.130525554851311	0.351168625105529	0.1398	0.0675	0.0061	0.0022	0.02	0.0034	0.0035	0.0316	0.1619	0.0114	0.0177	0.0083	0.079	0.0201	0.0064	0.0024	0.003	0.0861	0.0908	0.0083	0.0087	0.0085	0.0279	0.0068	0.0132	0.1627
3	rs3936031	125784995	1.19	0.311838986457593	3.2	0.326850259155197	0.130343578084856	0.351044096756812	0.1398	0.0675	0.0061	0.0022	0.02	0.0034	0.0035	0.0316	0.1619	0.0114	0.0177	0.0083	0.079	0.0201	0.0064	0.0024	0.003	0.0861	0.0908	0.0083	0.0087	0.0085	0.0279	0.0068	0.0132	0.1627
3	rs11543283	125786852	1.19	0.311838986457593	3.2	0.326850259155197	0.130282953259555	0.351791456721756	0.1398	0.0675	0.0061	0.0022	0.02	0.0034	0.0035	0.0316	0.1619	0.0114	0.0177	0.0083	0.079	0.0201	0.0064	0.0024	0.0031	0.0861	0.0907	0.0083	0.0087	0.0085	0.0279	0.0069	0.0132	0.1627
3	rs7649279	125803686	1.19	0.311838986457593	3.2	0.326850259155197	0.112252405807344	0.27757517708585	0.1397	0.0673	0.0061	0.0023	0.0201	0.0034	0.0036	0.0316	0.1619	0.0114	0.0177	0.0084	0.0791	0.0201	0.0065	0.0024	0.0031	0.0859	0.0907	0.0083	0.0087	0.0086	0.0279	0.0068	0.0132	0.1626
3	rs11714867	125808419	1.19	0.311838986457593	3.2	0.326850259155197	0.0985299050406971	0.263177223189051	0.1395	0.0673	0.0061	0.0024	0.0202	0.0034	0.0036	0.0317	0.1618	0.0114	0.0177	0.0084	0.0794	0.0201	0.0066	0.0025	0.0031	0.0855	0.0906	0.0083	0.0087	0.0087	0.0277	0.0069	0.0132	0.1626
3	rs115050642	125822997	1.19	0.311838986457593	3.2	0.326850259155197	0.0905505978450878	0.249470313126324	0.1393	0.0671	0.0061	0.0025	0.0202	0.0035	0.0036	0.0317	0.1615	0.0115	0.0177	0.0085	0.0796	0.0201	0.0067	0.0026	0.0032	0.0852	0.0903	0.0084	0.0087	0.0088	0.0276	0.007	0.0133	0.1626
3	rs115234547	125823620	1.19	0.311838986457593	3.2	0.326850259155197	0.0911082378368441	0.249245701260408	0.1393	0.0671	0.0061	0.0025	0.0202	0.0035	0.0036	0.0317	0.1615	0.0115	0.0177	0.0085	0.0796	0.0201	0.0067	0.0026	0.0032	0.0852	0.0903	0.0084	0.0087	0.0088	0.0276	0.007	0.0133	0.1626
3	rs4646750	125826003	1.19	0.311838986457593	3.19	0.341098255896361	0.0813098672586799	0.212664790837299	0.1392	0.0669	0.0061	0.0025	0.0202	0.0035	0.0037	0.0317	0.1614	0.0115	0.0178	0.0085	0.0797	0.0201	0.0067	0.0026	0.0033	0.0848	0.0903	0.0084	0.0087	0.0089	0.0276	0.007	0.0134	0.1626
3	rs1127717	125826059	1.19	0.311838986457593	3.2	0.326850259155197	0.0816039411067277	0.203767785973492	0.1392	0.0669	0.0061	0.0025	0.0202	0.0035	0.0037	0.0317	0.1621	0.0115	0.0178	0.0085	0.0797	0.0201	0.0067	0.0026	0.0033	0.0848	0.0903	0.0084	0.0087	0.0089	0.0276	0.007	0.0134	0.1619
3	rs62263529	125828303	1.21	0.250745108472337	3.2	0.326850259155197	0.033134857214705	0.242648660608635	0.1396	0.0664	0.0063	0.003	0.0202	0.0037	0.0041	0.0317	0.1603	0.0122	0.018	0.0082	0.0799	0.0197	0.0072	0.0034	0.0035	0.0832	0.0898	0.0087	0.0088	0.0092	0.0277	0.0073	0.0138	0.1613
3	rs2886240	125830631	1.21	0.250745108472337	3.2	0.326850259155197	0.0332091388358868	0.2516073173035	0.139	0.0664	0.0064	0.003	0.0202	0.0037	0.0041	0.0316	0.1599	0.0118	0.0182	0.0082	0.0798	0.0198	0.0073	0.0035	0.0035	0.0828	0.0905	0.0087	0.0089	0.0093	0.0278	0.0074	0.0139	0.1612
3	rs11924478	125839224	1.21	0.250745108472337	3.2	0.326850259155197	0.0385098815252475	0.232914789816243	0.1384	0.0663	0.0064	0.003	0.0203	0.0037	0.004	0.0315	0.1599	0.0116	0.0183	0.0082	0.0802	0.0199	0.0073	0.0034	0.0034	0.0821	0.0907	0.0088	0.009	0.0094	0.0279	0.0075	0.0139	0.1615
3	rs57896987	125841370	1.21	0.250745108472337	3.2	0.326850259155197	0.0394235833665234	0.238097650956508	0.1383	0.0663	0.0064	0.003	0.0202	0.0037	0.004	0.0315	0.16	0.0116	0.0183	0.0082	0.0802	0.02	0.0073	0.0034	0.0034	0.0819	0.0907	0.0088	0.0091	0.0094	0.0279	0.0075	0.014	0.1616
3	rs2305225	125850505	1.22	0.223600634562227	3.21	0.313017210102667	0.0388818834463054	0.224721025839204	0.1381	0.0661	0.0065	0.0029	0.0201	0.0039	0.0041	0.031	0.1604	0.0116	0.0183	0.0083	0.0803	0.0201	0.0075	0.0039	0.0035	0.0803	0.0911	0.0088	0.0098	0.0093	0.0274	0.0076	0.0139	0.1621
3	rs2276724	125854409	1.22	0.223600634562227	3.21	0.313017210102667	0.0337574294630628	0.170580301813617	0.138	0.0658	0.0065	0.0028	0.0203	0.0039	0.0041	0.0308	0.1602	0.0117	0.0183	0.0083	0.0806	0.0202	0.0075	0.0038	0.0035	0.0804	0.0912	0.0088	0.0098	0.0093	0.0271	0.0076	0.0141	0.1622
3	rs6779487	125858286	1.22	0.223600634562227	3.2	0.326850259155197	0.0333580510438033	0.16020365553302	0.1379	0.0658	0.0065	0.0029	0.0204	0.0039	0.0041	0.0309	0.16	0.0116	0.0183	0.0083	0.0806	0.0202	0.0075	0.0038	0.0035	0.0805	0.0912	0.0087	0.0098	0.0093	0.0271	0.0076	0.0141	0.1622
3	rs11926887	125858866	1.22	0.223600634562227	3.2	0.326850259155197	0.0319379813872469	0.159236617507355	0.1379	0.0658	0.0065	0.0029	0.0204	0.004	0.0041	0.0309	0.1599	0.0117	0.0183	0.0083	0.0806	0.0202	0.0075	0.0038	0.0035	0.0806	0.0911	0.0086	0.0098	0.0093	0.0271	0.0076	0.0141	0.1622
3	rs13074831	125864732	1.22	0.223600634562227	3.2	0.326850259155197	0.0308893566084571	0.16136683400676	0.1379	0.0657	0.0065	0.0029	0.0204	0.004	0.0041	0.0309	0.1599	0.0117	0.0183	0.0083	0.0806	0.0202	0.0075	0.0038	0.0035	0.0806	0.0911	0.0087	0.0099	0.0093	0.0271	0.0076	0.0141	0.1622
3	rs2886059	125865766	1.22	0.223600634562227	3.2	0.326850259155197	0.0274098640378259	0.172861814678099	0.1376	0.0654	0.0065	0.0029	0.0204	0.0039	0.0041	0.031	0.1599	0.0118	0.0183	0.0083	0.0806	0.0202	0.0076	0.0038	0.0035	0.0809	0.0911	0.0088	0.0103	0.0093	0.0272	0.0076	0.0142	0.1617
3	rs41265743	125865867	1.22	0.223600634562227	3.2	0.326850259155197	0.0263952424798668	0.157693680167223	0.1376	0.0654	0.0065	0.0029	0.0204	0.0039	0.0041	0.031	0.16	0.0118	0.0184	0.0083	0.0806	0.0202	0.0075	0.0038	0.0035	0.0809	0.0911	0.0088	0.0103	0.0093	0.0271	0.0076	0.0142	0.1617
3	rs73200457	125869100	1.22	0.223600634562227	3.2	0.326850259155197	0.0222189937881111	0.129963120222746	0.1375	0.0653	0.0065	0.0029	0.0204	0.0039	0.0041	0.0309	0.16	0.0117	0.0184	0.0083	0.0805	0.0202	0.0075	0.0039	0.0035	0.081	0.0912	0.0088	0.0103	0.0093	0.0272	0.0076	0.0141	0.1617
3	rs3796191	125872384	1.22	0.223600634562227	3.2	0.326850259155197	0.0215282627855552	0.123914232541766	0.1374	0.0652	0.0065	0.0028	0.0204	0.0039	0.0042	0.0308	0.16	0.0118	0.0184	0.0083	0.0805	0.0202	0.0075	0.0039	0.0035	0.081	0.0912	0.0088	0.0103	0.0092	0.0272	0.0077	0.0141	0.1618
3	rs4646709	125873944	1.22	0.223600634562227	3.2	0.326850259155197	0.0215738228765015	0.123033788456447	0.1373	0.0652	0.0065	0.0028	0.0204	0.0039	0.0042	0.0308	0.16	0.0118	0.0184	0.0083	0.0805	0.0202	0.0075	0.0039	0.0034	0.081	0.0913	0.0088	0.0103	0.0092	0.0272	0.0077	0.0141	0.1618
3	rs72967760	125874899	1.22	0.223600634562227	3.2	0.326850259155197	0.0208531720786625	0.119014199330991	0.1373	0.0652	0.0065	0.0028	0.0204	0.0039	0.0042	0.0307	0.16	0.0118	0.0184	0.0083	0.0805	0.0202	0.0075	0.0039	0.0034	0.081	0.0913	0.0088	0.0103	0.0092	0.0272	0.0077	0.0141	0.1618
3	rs4646704	125875915	1.23	0.19861485684188	3.2	0.326850259155197	0.0152791510129367	0.142469961976645	0.1362	0.0649	0.0068	0.003	0.0205	0.0039	0.0043	0.0305	0.1595	0.012	0.0187	0.0081	0.0808	0.0204	0.0075	0.0039	0.0034	0.0812	0.0915	0.0085	0.0105	0.0093	0.0275	0.0077	0.0141	0.1619
3	rs41266449	125876450	1.23	0.19861485684188	3.2	0.326850259155197	0.0129750587868144	0.1368491957257	0.1349	0.0645	0.0068	0.0031	0.0205	0.0039	0.0044	0.0302	0.1592	0.0123	0.019	0.0078	0.0813	0.0206	0.0076	0.004	0.0034	0.0814	0.0918	0.0087	0.0108	0.0094	0.0276	0.0077	0.0141	0.162
3	rs72967762	125876688	1.23	0.19861485684188	3.2	0.326850259155197	0.0133879615574411	0.151765526550299	0.1343	0.0644	0.0068	0.0031	0.0205	0.0039	0.0044	0.0301	0.1591	0.0124	0.0191	0.0077	0.0814	0.0206	0.0076	0.004	0.0034	0.0815	0.0919	0.0088	0.0109	0.0094	0.0279	0.0077	0.014	0.1621
3	rs16837181	125878980	1.22	0.223600634562227	3.19	0.341098255896361	0.0242874296266515	0.22179471331905	0.1304	0.0632	0.0068	0.0033	0.0201	0.0036	0.0044	0.0297	0.1583	0.0131	0.0197	0.0074	0.0816	0.0208	0.0078	0.0042	0.0035	0.0822	0.0936	0.0085	0.0118	0.0096	0.0292	0.0076	0.0139	0.162
3	rs41266451	125880069	1.22	0.223600634562227	3.18	0.355766254763284	0.0242179925420783	0.234785201672574	0.1303	0.0631	0.0068	0.0033	0.0201	0.0036	0.0044	0.0297	0.1583	0.0131	0.0197	0.0074	0.0818	0.0208	0.0078	0.0042	0.0035	0.0822	0.0936	0.0085	0.0119	0.0097	0.0292	0.0076	0.0139	0.1621
3	rs16837183	125880208	1.22	0.223600634562227	3.17	0.370859203571921	0.024317231963293	0.237212873459777	0.1303	0.0631	0.0068	0.0033	0.0201	0.0036	0.0044	0.0297	0.1583	0.0131	0.0197	0.0074	0.0818	0.0208	0.0078	0.0042	0.0035	0.0822	0.0936	0.0085	0.0119	0.0097	0.0292	0.0076	0.0139	0.1621
3	rs7650684	125882132	1.22	0.223600634562227	3.16	0.386381943985473	0.0251216503988045	0.241869709248799	0.1302	0.0631	0.0068	0.0033	0.0201	0.0036	0.0044	0.0297	0.1581	0.0131	0.0197	0.0074	0.082	0.0208	0.0078	0.0042	0.0035	0.0822	0.0937	0.0086	0.0119	0.0097	0.0292	0.0075	0.0138	0.1624
3	rs60630242	125890937	1.22	0.223600634562227	3.15	0.402339212139645	0.024596650540569	0.219204095277494	0.1304	0.063	0.0067	0.0033	0.02	0.0036	0.0044	0.0297	0.1582	0.0131	0.0198	0.0074	0.0818	0.0208	0.0077	0.0042	0.0035	0.0824	0.0934	0.0084	0.0119	0.0096	0.0293	0.0075	0.0137	0.1629
3	rs13082246	125910955	1.21	0.250745108472337	3.15	0.402339212139645	0.0280537509607655	0.222011047405546	0.1307	0.0628	0.0067	0.0032	0.0198	0.0037	0.0045	0.0298	0.1581	0.0131	0.0198	0.0075	0.0812	0.0209	0.0076	0.0041	0.0034	0.0831	0.0935	0.0085	0.0119	0.0096	0.0294	0.0076	0.0135	0.163
3	rs1530637	125917727	1.21	0.250745108472337	3.15	0.402339212139645	0.0281970518646796	0.219096369421157	0.1307	0.0628	0.0066	0.0032	0.0198	0.0037	0.0045	0.0298	0.1582	0.0131	0.0198	0.0074	0.0811	0.0208	0.0075	0.0041	0.0034	0.0832	0.0935	0.0085	0.0118	0.0095	0.0294	0.0076	0.0134	0.1631
3	rs75644642	125917971	1.21	0.250745108472337	3.15	0.402339212139645	0.0282965632466178	0.218773296089836	0.1307	0.0628	0.0066	0.0032	0.0198	0.0037	0.0044	0.0298	0.1582	0.0131	0.0198	0.0075	0.0812	0.0208	0.0075	0.0042	0.0034	0.0832	0.0935	0.0085	0.0118	0.0095	0.0294	0.0076	0.0134	0.163
3	rs114597402	125918280	1.21	0.250745108472337	3.16	0.386381943985473	0.0282412485099913	0.218450379223358	0.1307	0.0628	0.0066	0.0032	0.0198	0.0037	0.0044	0.0298	0.1582	0.0131	0.0198	0.0075	0.0812	0.0208	0.0075	0.0042	0.0034	0.0832	0.0935	0.0085	0.0118	0.0095	0.0294	0.0076	0.0134	0.163
3	rs62263390	125918999	1.21	0.250745108472337	3.16	0.386381943985473	0.0281088055141208	0.217805015442632	0.1307	0.0628	0.0066	0.0032	0.0198	0.0037	0.0044	0.0298	0.1582	0.0131	0.0198	0.0075	0.0812	0.0208	0.0075	0.0042	0.0034	0.0832	0.0935	0.0085	0.0118	0.0095	0.0294	0.0076	0.0134	0.163
3	rs11714936	125926638	1.21	0.250745108472337	3.17	0.370859203571921	0.0277577754903361	0.209472802260954	0.1305	0.063	0.0066	0.0032	0.0198	0.0037	0.0044	0.0297	0.1584	0.013	0.0198	0.0074	0.0812	0.0209	0.0075	0.0042	0.0034	0.0831	0.0933	0.0085	0.0118	0.0095	0.0295	0.0076	0.0133	0.1632
3	rs35853029	125948513	1.21	0.250745108472337	3.18	0.355766254763284	0.03087758137059	0.21694550675944	0.1303	0.0633	0.0065	0.0032	0.0197	0.0037	0.0044	0.0297	0.1587	0.013	0.0198	0.0074	0.0813	0.0209	0.0074	0.0041	0.0034	0.083	0.0931	0.0084	0.0118	0.0095	0.0296	0.0075	0.0133	0.1634
3	rs78017105	125967376	1.21	0.250745108472337	3.19	0.341098255896361	0.0302696083856701	0.210216168616924	0.1304	0.0633	0.0064	0.0032	0.0197	0.0038	0.0044	0.0297	0.1588	0.013	0.0199	0.0074	0.0813	0.0209	0.0074	0.0042	0.0034	0.083	0.0931	0.0083	0.0119	0.0093	0.0297	0.0075	0.0133	0.1634
3	rs62264478	125970639	1.21	0.250745108472337	3.19	0.341098255896361	0.0309364891251384	0.210322435071209	0.1304	0.0632	0.0064	0.0032	0.0197	0.0038	0.0044	0.0297	0.1589	0.013	0.0199	0.0074	0.0813	0.021	0.0074	0.0042	0.0033	0.0831	0.093	0.0083	0.0119	0.0093	0.0297	0.0075	0.0133	0.1635
3	rs2121744	125974339	1.21	0.250745108472337	3.19	0.341098255896361	0.032508147169739	0.207353721949946	0.1308	0.0623	0.0063	0.0032	0.0196	0.0038	0.0044	0.0295	0.1594	0.0127	0.0198	0.0074	0.0814	0.021	0.0072	0.0041	0.0033	0.0829	0.0935	0.0083	0.012	0.0089	0.03	0.0074	0.0133	0.1641
3	rs111404315	125974689	1.21	0.250745108472337	3.18	0.355766254763284	0.0321191815642227	0.204925658155829	0.1308	0.0623	0.0063	0.0032	0.0196	0.0038	0.0044	0.0295	0.1594	0.0126	0.0198	0.0074	0.0814	0.021	0.0072	0.0041	0.0033	0.0829	0.0935	0.0082	0.012	0.0089	0.03	0.0074	0.0133	0.1641
3	rs6806406	125982366	1.21	0.250745108472337	3.18	0.355766254763284	0.0374355565706336	0.176554119740517	0.1307	0.0623	0.0063	0.0032	0.0194	0.0038	0.0041	0.0291	0.1604	0.012	0.0198	0.0074	0.0812	0.0211	0.0071	0.0039	0.0033	0.0836	0.0941	0.0081	0.0119	0.0089	0.0304	0.0073	0.0131	0.1644
3	rs10470318	125983084	1.21	0.250745108472337	3.18	0.355766254763284	0.0370598128713374	0.180475142799252	0.1307	0.0623	0.0063	0.0032	0.0195	0.0038	0.0041	0.0291	0.1606	0.0119	0.0198	0.0074	0.0813	0.0211	0.0071	0.0038	0.0033	0.0836	0.0942	0.0081	0.0118	0.0088	0.0304	0.0073	0.0131	0.1644
3	rs6785553	125990422	1.21	0.250745108472337	3.18	0.355766254763284	0.0398297400565309	0.129335498023477	0.1306	0.0616	0.0063	0.0031	0.0193	0.0039	0.004	0.0289	0.1603	0.0118	0.0198	0.0075	0.0827	0.021	0.0069	0.0038	0.0033	0.0839	0.095	0.0078	0.0117	0.0086	0.0302	0.0071	0.013	0.1648
3	rs115802426	125992657	1.21	0.250745108472337	3.17	0.370859203571921	0.0566929712988112	0.0767723215417254	0.1287	0.0614	0.0064	0.0031	0.0189	0.0041	0.0038	0.0287	0.1591	0.0115	0.02	0.0076	0.0833	0.0209	0.007	0.0037	0.0035	0.0853	0.0968	0.0075	0.0112	0.0084	0.0294	0.007	0.0128	0.1667
3	rs735739	125993533	1.21	0.250745108472337	3.17	0.370859203571921	0.0718382135107172	0.10131825227347	0.1281	0.0613	0.0064	0.0031	0.0187	0.0042	0.0038	0.0286	0.1586	0.0114	0.0201	0.0077	0.0835	0.0208	0.007	0.0037	0.0036	0.0859	0.0975	0.0074	0.011	0.0083	0.0291	0.007	0.0127	0.1675
3	rs4234276	125996950	1.2	0.280131383133392	3.17	0.370859203571921	0.108744575362209	0.0706646464046577	0.129	0.0611	0.0067	0.003	0.0178	0.0041	0.0036	0.0283	0.1581	0.0111	0.0201	0.0079	0.0847	0.0206	0.007	0.0032	0.0036	0.086	0.0973	0.0073	0.0107	0.0078	0.0288	0.007	0.0123	0.1699
3	rs35440888	126000769	1.2	0.280131383133392	3.18	0.355766254763284	0.108527618232476	0.0773578385758807	0.1289	0.0612	0.0068	0.0031	0.0177	0.0041	0.0037	0.0282	0.1578	0.011	0.0202	0.0079	0.085	0.0205	0.0068	0.0032	0.0037	0.0862	0.097	0.0074	0.0105	0.0077	0.0289	0.007	0.0122	0.17
3	rs6779574	126003796	1.2	0.280131383133392	3.18	0.355766254763284	0.107743396039688	0.124090603306848	0.1287	0.0613	0.0069	0.0032	0.0177	0.004	0.0038	0.0281	0.1574	0.0109	0.0202	0.0079	0.0853	0.0204	0.0069	0.0032	0.0039	0.0864	0.0967	0.0075	0.0104	0.0077	0.029	0.0071	0.0122	0.1701
3	rs11923997	126009560	1.19	0.311838986457593	3.19	0.341098255896361	0.188158344499402	0.165657152777155	0.1285	0.0612	0.007	0.0033	0.0177	0.0042	0.0039	0.0284	0.157	0.0106	0.0205	0.0078	0.0864	0.0203	0.0068	0.0031	0.004	0.0862	0.0965	0.0079	0.0106	0.0074	0.0291	0.0072	0.0118	0.1696
3	rs113093334	126014616	1.19	0.311838986457593	3.2	0.326850259155197	0.223694230607785	0.199993765811389	0.1287	0.0611	0.0071	0.0034	0.0175	0.0041	0.004	0.0284	0.1568	0.0103	0.0203	0.0077	0.0869	0.0202	0.0067	0.003	0.0042	0.0863	0.0965	0.0081	0.0107	0.0075	0.029	0.0073	0.0116	0.1696
3	rs76358556	126014827	1.19	0.311838986457593	3.21	0.313017210102667	0.227153990643061	0.213198340012011	0.1287	0.0611	0.0071	0.0034	0.0175	0.0041	0.004	0.0284	0.1568	0.0103	0.0203	0.0077	0.0869	0.0202	0.0067	0.003	0.0042	0.0863	0.0965	0.0081	0.0107	0.0075	0.029	0.0073	0.0116	0.1696
3	rs2363935	126018285	1.19	0.311838986457593	3.21	0.313017210102667	0.240683016055812	0.260554092563123	0.1289	0.061	0.0072	0.0034	0.0175	0.0041	0.004	0.0284	0.1567	0.0103	0.0202	0.0077	0.0868	0.0202	0.0067	0.003	0.0042	0.0864	0.0964	0.0082	0.0107	0.0075	0.029	0.0073	0.0116	0.1696
3	rs13314032	126025813	1.19	0.311838986457593	3.22	0.299593947381755	0.308076010468285	0.287382279670815	0.1288	0.0611	0.0075	0.0034	0.0175	0.0042	0.004	0.0284	0.1569	0.0103	0.0202	0.0076	0.086	0.0202	0.0067	0.0029	0.0042	0.0865	0.0962	0.0082	0.0107	0.0075	0.0291	0.0077	0.0116	0.1697
3	rs112585089	126033787	1.19	0.311838986457593	3.22	0.299593947381755	0.295763427463334	0.315599880819916	0.129	0.061	0.0074	0.0035	0.0175	0.0044	0.0041	0.0284	0.1566	0.0104	0.0202	0.0075	0.0861	0.0201	0.0067	0.0029	0.0042	0.0868	0.096	0.0081	0.0106	0.0075	0.0291	0.0076	0.0115	0.1696
3	rs12633128	126035952	1.19	0.311838986457593	3.22	0.299593947381755	0.30571024180909	0.323110535645805	0.129	0.061	0.0074	0.0035	0.0175	0.0044	0.0041	0.0284	0.1566	0.0104	0.0201	0.0075	0.0861	0.0201	0.0067	0.0029	0.0042	0.0868	0.096	0.0081	0.0106	0.0075	0.0291	0.0076	0.0115	0.1695
3	rs73205066	126038541	1.19	0.311838986457593	3.22	0.299593947381755	0.29219845830898	0.28832169885623	0.1291	0.0609	0.0074	0.0035	0.0176	0.0044	0.0042	0.0284	0.1565	0.0104	0.0201	0.0075	0.0861	0.0201	0.0067	0.0029	0.0042	0.0868	0.096	0.0081	0.0106	0.0075	0.0291	0.0076	0.0115	0.1695
3	rs79906760	126039812	1.19	0.311838986457593	3.22	0.299593947381755	0.308322998964455	0.280599557323607	0.1291	0.0609	0.0074	0.0035	0.0176	0.0045	0.0042	0.0284	0.1563	0.0105	0.0201	0.0075	0.0862	0.0201	0.0067	0.003	0.0042	0.0869	0.096	0.0081	0.0106	0.0075	0.0291	0.0076	0.0114	0.1695
3	rs10934770	126049622	1.19	0.311838986457593	3.22	0.299593947381755	0.340484497732628	0.32432679690171	0.1292	0.0609	0.0074	0.0035	0.0177	0.0047	0.0043	0.0283	0.156	0.0105	0.0201	0.0075	0.0863	0.0202	0.0066	0.003	0.0043	0.087	0.096	0.0081	0.0105	0.0076	0.0291	0.0075	0.0114	0.1694
3	rs4679234	126058435	1.19	0.311838986457593	3.22	0.299593947381755	0.314481730668418	0.315358472342807	0.1291	0.0609	0.0074	0.0035	0.0177	0.0047	0.0043	0.0284	0.1559	0.0105	0.0201	0.0075	0.0864	0.0202	0.0067	0.003	0.0042	0.087	0.096	0.0081	0.0105	0.0076	0.0292	0.0075	0.0113	0.1693
3	rs77198521	126065835	1.18	0.345943801679723	3.21	0.313017210102667	0.302962368288899	0.329938822764809	0.1286	0.061	0.0074	0.0034	0.0178	0.0046	0.0042	0.0286	0.1553	0.0106	0.0201	0.0075	0.0866	0.0208	0.0068	0.0031	0.0042	0.0872	0.0961	0.0081	0.0104	0.0076	0.0294	0.0075	0.0112	0.1691
3	rs75400343	126067321	1.18	0.345943801679723	3.21	0.313017210102667	0.3025708873527	0.313429177770568	0.1285	0.0611	0.0074	0.0033	0.0178	0.0046	0.0042	0.0286	0.1552	0.0107	0.0201	0.0075	0.0866	0.0209	0.0068	0.0031	0.0042	0.0872	0.0961	0.0081	0.0104	0.0077	0.0295	0.0075	0.0112	0.1691
3	rs6764427	126070126	1.18	0.345943801679723	3.21	0.313017210102667	0.323637258713304	0.374801309658333	0.1284	0.0611	0.0074	0.0033	0.0178	0.0046	0.0042	0.0286	0.155	0.0107	0.0201	0.0075	0.0866	0.021	0.0068	0.0031	0.0042	0.0873	0.0961	0.0081	0.0104	0.0077	0.0295	0.0075	0.0112	0.169
3	rs116658443	126074157	1.18	0.345943801679723	3.22	0.299593947381755	0.356228944464713	0.382689563129021	0.1277	0.0611	0.0074	0.0033	0.0177	0.0046	0.0042	0.0288	0.1549	0.0107	0.0202	0.0074	0.0868	0.021	0.0068	0.0031	0.0042	0.0872	0.0961	0.008	0.0104	0.0077	0.0296	0.0075	0.0112	0.1693
3	rs12495576	126077033	1.18	0.345943801679723	3.21	0.313017210102667	0.381496253429383	0.380522083691807	0.1272	0.0611	0.0074	0.0033	0.0176	0.0046	0.0042	0.0289	0.1549	0.0107	0.0203	0.0074	0.0869	0.021	0.0067	0.0031	0.0042	0.0871	0.0961	0.008	0.0105	0.0078	0.0296	0.0075	0.0112	0.1695
3	rs1358087	126078890	1.18	0.345943801679723	3.22	0.299593947381755	0.413884329087289	0.420049792609365	0.1269	0.0611	0.0074	0.0033	0.0176	0.0046	0.0042	0.029	0.1549	0.0108	0.0204	0.0073	0.087	0.021	0.0067	0.0031	0.0042	0.0871	0.0961	0.008	0.0105	0.0078	0.0296	0.0075	0.0112	0.1696
3	rs6777173	126088338	1.18	0.345943801679723	3.22	0.299593947381755	0.425168481013707	0.414039727461123	0.1265	0.0611	0.0074	0.0033	0.0176	0.0046	0.0043	0.029	0.1548	0.0108	0.0204	0.0073	0.087	0.021	0.0067	0.0031	0.0042	0.087	0.0963	0.008	0.0105	0.0078	0.0296	0.0075	0.0112	0.17
3	rs79369891	126089073	1.18	0.345943801679723	3.24	0.273955600409011	0.392051298130605	0.370495129204919	0.1264	0.0611	0.0074	0.0033	0.0176	0.0046	0.0043	0.029	0.1549	0.0108	0.0204	0.0073	0.087	0.021	0.0067	0.0031	0.0042	0.087	0.0963	0.008	0.0105	0.0078	0.0296	0.0074	0.0112	0.17
3	rs9849862	126098415	1.17	0.382518045708746	3.24	0.273955600409011	0.263192579668406	0.13484240717599	0.1237	0.0623	0.0074	0.0033	0.0178	0.0042	0.0041	0.0288	0.1545	0.0114	0.0206	0.0072	0.0877	0.021	0.0065	0.003	0.004	0.0872	0.0966	0.008	0.0103	0.0077	0.0287	0.0072	0.0114	0.1723
3	rs114490818	126099101	1.17	0.382518045708746	3.24	0.273955600409011	0.251224497521562	0.119101046523884	0.1236	0.0623	0.0074	0.0033	0.0179	0.0041	0.0041	0.0288	0.1545	0.0114	0.0206	0.0072	0.0877	0.021	0.0066	0.003	0.0039	0.0872	0.0967	0.008	0.0103	0.0077	0.0286	0.0071	0.0115	0.1725
3	rs1849900	126099847	1.17	0.382518045708746	3.24	0.273955600409011	0.282867532131486	0.135115418735565	0.1235	0.0625	0.0074	0.0033	0.0178	0.0042	0.0041	0.0287	0.1544	0.0115	0.0206	0.0072	0.0876	0.021	0.0066	0.0029	0.0039	0.0873	0.0967	0.0079	0.0103	0.0077	0.0285	0.0071	0.0115	0.1728
3	rs9864977	126101047	1.17	0.382518045708746	3.24	0.273955600409011	0.25993533906397	0.100096571140738	0.1233	0.0627	0.0074	0.0033	0.0178	0.0042	0.004	0.0288	0.1544	0.0115	0.0205	0.0072	0.0874	0.0211	0.0066	0.003	0.0038	0.0874	0.0968	0.0079	0.0103	0.0077	0.0285	0.0071	0.0114	0.1732
3	rs79868960	126105437	1.17	0.382518045708746	3.24	0.273955600409011	0.190121252753171	0.0533839117824045	0.1217	0.0646	0.0071	0.0034	0.0176	0.0042	0.0039	0.0281	0.1524	0.0119	0.0209	0.0072	0.0878	0.0209	0.0068	0.0032	0.0039	0.0879	0.0963	0.0079	0.0102	0.0078	0.028	0.0064	0.0113	0.1758
3	Affx-21109878	126107121	1.16	0.421630287221885	3.24	0.273955600409011	0.194695581438275	0.0426233945758125	0.121	0.0653	0.007	0.0035	0.0176	0.0043	0.0039	0.028	0.1514	0.012	0.0211	0.0075	0.0879	0.0208	0.0069	0.0032	0.004	0.0881	0.0961	0.0079	0.0103	0.0079	0.0272	0.0062	0.0113	0.1767
3	rs77792448	126108192	1.16	0.421630287221885	3.24	0.273955600409011	0.189440463726451	0.0385135930593021	0.121	0.0653	0.007	0.0035	0.0176	0.0043	0.0039	0.028	0.1514	0.012	0.0211	0.0075	0.088	0.0208	0.0069	0.0033	0.004	0.088	0.0961	0.0079	0.0103	0.0079	0.0271	0.0062	0.0113	0.1767
3	rs76880218	126109671	1.16	0.421630287221885	3.24	0.273955600409011	0.186094892717029	0.0323034698908389	0.121	0.0653	0.007	0.0035	0.0176	0.0043	0.0039	0.0279	0.1513	0.012	0.0211	0.0075	0.0881	0.0208	0.0069	0.0032	0.004	0.088	0.096	0.0079	0.0103	0.0079	0.027	0.0062	0.0113	0.1768
3	rs79282640	126111274	1.16	0.421630287221885	3.24	0.273955600409011	0.184602402190149	0.0307683230870573	0.121	0.0653	0.007	0.0035	0.0176	0.0043	0.0039	0.0279	0.1512	0.012	0.0211	0.0076	0.0882	0.0208	0.0069	0.0033	0.004	0.088	0.0959	0.0078	0.0103	0.0079	0.027	0.0061	0.0113	0.1769
3	rs2280678	126113347	1.16	0.421630287221885	3.24	0.273955600409011	0.199721221096128	0.0343351618345971	0.1211	0.0654	0.0069	0.0035	0.0176	0.0043	0.0039	0.0278	0.151	0.012	0.0211	0.0077	0.0885	0.0208	0.0069	0.0033	0.004	0.088	0.0957	0.0078	0.0103	0.0079	0.0268	0.0061	0.0113	0.1772
3	rs55746055	126115156	1.16	0.421630287221885	3.24	0.273955600409011	0.2110743183523	0.0240109040340978	0.1222	0.0661	0.0068	0.0034	0.0176	0.0043	0.0039	0.0277	0.1498	0.012	0.021	0.0079	0.0893	0.0208	0.0075	0.0033	0.0041	0.0877	0.0949	0.0074	0.0102	0.008	0.0269	0.006	0.0114	0.177
3	rs75039995	126118934	1.15	0.46334549806667	3.23	0.286575202599778	0.443179558041336	0.0142203211230938	0.1225	0.067	0.0069	0.0034	0.0173	0.0044	0.0036	0.0271	0.1481	0.0115	0.0214	0.0082	0.0902	0.0208	0.008	0.0031	0.0037	0.0867	0.0957	0.0071	0.0102	0.008	0.0274	0.0059	0.0112	0.1775
3	rs62264674	126119785	1.15	0.46334549806667	3.23	0.286575202599778	0.461255429342033	0.0159923811496236	0.1225	0.0673	0.0071	0.0035	0.0173	0.0045	0.0036	0.027	0.1478	0.0116	0.0214	0.0082	0.0901	0.0209	0.0078	0.0031	0.0037	0.0866	0.0958	0.007	0.0102	0.0079	0.0274	0.0059	0.0112	0.1774
3	rs35127658	126120744	1.15	0.46334549806667	3.23	0.286575202599778	0.457926080723836	0.0140521706072025	0.1225	0.0674	0.0071	0.0035	0.0173	0.0044	0.0036	0.027	0.1478	0.0116	0.0214	0.0083	0.0902	0.0209	0.0078	0.0031	0.0037	0.0865	0.0958	0.007	0.0102	0.0079	0.0275	0.0059	0.0112	0.1773
3	rs76206177	126121537	1.15	0.46334549806667	3.23	0.286575202599778	0.44603830341522	0.0114077118862803	0.1225	0.0675	0.0071	0.0034	0.0173	0.0044	0.0035	0.027	0.1479	0.0116	0.0214	0.0083	0.0902	0.021	0.0078	0.0031	0.0037	0.0864	0.0958	0.007	0.0102	0.0079	0.0275	0.0059	0.0112	0.1773
3	rs9824351	126122949	1.15	0.46334549806667	3.23	0.286575202599778	0.434598816432335	0.0154253086006933	0.1226	0.0677	0.007	0.0034	0.0173	0.0043	0.0035	0.0269	0.148	0.0116	0.0214	0.0083	0.0903	0.0209	0.0078	0.0031	0.0037	0.0862	0.0958	0.007	0.0103	0.0079	0.0275	0.006	0.0111	0.1772
3	rs73206891	126129180	1.15	0.46334549806667	3.24	0.273955600409011	0.411015345164212	0.0161716706283746	0.1223	0.0683	0.007	0.0032	0.0172	0.0042	0.0034	0.0267	0.1484	0.0117	0.0214	0.0086	0.0908	0.021	0.0076	0.0031	0.0037	0.0852	0.0964	0.0069	0.0105	0.0078	0.0274	0.0062	0.0111	0.1766
3	rs9854356	126130836	1.15	0.46334549806667	3.24	0.273955600409011	0.372775658684694	0.010665811130143	0.122	0.0685	0.007	0.0032	0.0173	0.0042	0.0034	0.0264	0.1487	0.0118	0.0214	0.0085	0.0911	0.021	0.0076	0.0031	0.0037	0.085	0.0967	0.0069	0.0104	0.0078	0.0275	0.0062	0.0112	0.1763
3	rs2222036	126131555	1.15	0.46334549806667	3.24	0.273955600409011	0.320603718926864	0.00707762605923572	0.1217	0.0687	0.0071	0.0032	0.0175	0.0042	0.0035	0.0262	0.1487	0.0117	0.0213	0.0085	0.0912	0.021	0.0074	0.0031	0.0038	0.085	0.0968	0.0069	0.0104	0.0079	0.0275	0.0062	0.0112	0.1761
3	rs76527299	126132395	1.15	0.46334549806667	3.25	0.261729658797372	0.300373806170835	0.00556891591710797	0.1216	0.0688	0.007	0.0033	0.0177	0.0042	0.0034	0.0261	0.1487	0.0117	0.0213	0.0085	0.0913	0.021	0.0074	0.0031	0.0039	0.085	0.0968	0.0069	0.0104	0.0078	0.0275	0.0063	0.0113	0.1759
3	rs56214043	126135892	1.14	0.507725131913635	3.25	0.261729658797372	0.295908438813292	0.00989315261881819	0.1215	0.0688	0.007	0.0033	0.0178	0.0042	0.0034	0.0261	0.1486	0.0117	0.0213	0.0085	0.0914	0.0211	0.0073	0.0031	0.004	0.085	0.0968	0.0069	0.0103	0.0078	0.0275	0.0063	0.0113	0.1758
3	rs4544566	126136770	1.14	0.507725131913635	3.25	0.261729658797372	0.311990645597676	0.0134223313752947	0.1215	0.0689	0.007	0.0033	0.0177	0.0042	0.0034	0.026	0.1486	0.0117	0.0213	0.0085	0.0915	0.0211	0.0073	0.0031	0.004	0.085	0.0968	0.007	0.0103	0.0078	0.0275	0.0063	0.0113	0.1758
3	rs9868833	126141911	1.14	0.507725131913635	3.25	0.261729658797372	0.269589171535848	0.00356388253303536	0.121	0.0693	0.007	0.0033	0.0179	0.0042	0.0034	0.0255	0.1484	0.0117	0.0213	0.0085	0.0919	0.0211	0.0073	0.0031	0.004	0.0848	0.0977	0.0069	0.0102	0.0078	0.0273	0.0064	0.0113	0.1755
3	rs11712747	126144694	1.14	0.507725131913635	3.25	0.261729658797372	0.270095286493944	0.00691351421345186	0.1207	0.0696	0.007	0.0034	0.018	0.0042	0.0034	0.0253	0.1483	0.0118	0.0213	0.0084	0.0922	0.0211	0.0073	0.0031	0.0041	0.0846	0.0982	0.0068	0.0101	0.0077	0.0271	0.0065	0.0114	0.1753
3	rs76799318	126146169	1.14	0.507725131913635	3.25	0.261729658797372	0.26656326465481	0.00656864855150131	0.1208	0.0695	0.007	0.0034	0.018	0.0042	0.0034	0.0253	0.1483	0.0118	0.0213	0.0084	0.0922	0.0211	0.0073	0.0031	0.0041	0.0846	0.0982	0.0068	0.0101	0.0077	0.0271	0.0065	0.0114	0.1753
3	rs35593730	126150341	1.14	0.507725131913635	3.25	0.261729658797372	0.261606444642056	0.00359667183243641	0.1209	0.0693	0.007	0.0033	0.018	0.0042	0.0034	0.0253	0.1483	0.0119	0.0213	0.0084	0.0922	0.0211	0.0072	0.0031	0.004	0.0847	0.0982	0.0068	0.0102	0.0077	0.0271	0.0066	0.0114	0.1754
3	rs56124025	126152330	1.14	0.507725131913635	3.25	0.261729658797372	0.261063826276654	0.0026556328166852	0.1209	0.0693	0.007	0.0033	0.018	0.0042	0.0034	0.0253	0.1483	0.0119	0.0213	0.0084	0.0922	0.0212	0.0072	0.0031	0.004	0.0847	0.0983	0.0068	0.0102	0.0077	0.0271	0.0066	0.0114	0.1754
3	rs34304783	126158244	1.14	0.507725131913635	3.25	0.261729658797372	0.292294505992055	0.000680285993291664	0.1209	0.0693	0.007	0.0033	0.0179	0.0042	0.0034	0.0252	0.1481	0.012	0.0213	0.0085	0.0921	0.0215	0.0072	0.0032	0.0039	0.0847	0.0983	0.0066	0.01	0.0076	0.0271	0.0067	0.0114	0.1754
3	rs1799403	126159370	1.14	0.507725131913635	3.25	0.261729658797372	0.302424151152673	0.00216766981496558	0.1209	0.0693	0.007	0.0033	0.0179	0.0042	0.0034	0.0252	0.1481	0.012	0.0213	0.0085	0.092	0.0215	0.0072	0.0032	0.0039	0.0848	0.0984	0.0065	0.01	0.0076	0.0271	0.0067	0.0114	0.1755
3	rs115011151	126161897	1.15	0.46334549806667	3.25	0.261729658797372	0.309955744348692	0.00426870762336423	0.1208	0.0692	0.0071	0.0034	0.0179	0.0042	0.0035	0.0252	0.1482	0.0121	0.0212	0.0087	0.092	0.0215	0.0074	0.0033	0.0039	0.0842	0.0985	0.0065	0.0099	0.0076	0.0271	0.0068	0.0114	0.1754
3	rs11715293	126164512	1.15	0.46334549806667	3.25	0.261729658797372	0.299497351701835	0.00310671078339907	0.1207	0.0691	0.007	0.0034	0.0179	0.0041	0.0035	0.0251	0.1484	0.0121	0.0211	0.0087	0.092	0.0216	0.0074	0.0034	0.0039	0.0843	0.0986	0.0064	0.0098	0.0076	0.0271	0.0068	0.0113	0.1754
3	rs115563292	126166703	1.14	0.507725131913635	3.25	0.261729658797372	0.298136680589518	0.00625514496233308	0.1207	0.0691	0.007	0.0034	0.0179	0.0041	0.0035	0.025	0.1486	0.0121	0.0211	0.0087	0.092	0.0216	0.0074	0.0034	0.0039	0.0843	0.0987	0.0064	0.0097	0.0076	0.0272	0.0069	0.0113	0.1753
3	rs16837488	126166762	1.14	0.507725131913635	3.25	0.261729658797372	0.298816604811473	0.00656864855150131	0.1207	0.0691	0.007	0.0034	0.0179	0.0041	0.0035	0.025	0.1486	0.0121	0.0211	0.0087	0.092	0.0216	0.0074	0.0034	0.0039	0.0843	0.0987	0.0064	0.0097	0.0076	0.0272	0.0069	0.0113	0.1753
3	rs777505	126176112	1.14	0.507725131913635	3.27	0.2384362992664	0.280184368994534	0.00458113892261047	0.1203	0.0691	0.0071	0.0034	0.018	0.0041	0.0035	0.0247	0.1488	0.0121	0.0211	0.0088	0.0921	0.0216	0.0075	0.0034	0.004	0.0844	0.0989	0.0063	0.0097	0.0078	0.0272	0.007	0.0113	0.1749
3	rs16837497	126180820	1.14	0.507725131913635	3.27	0.2384362992664	0.277608370033638	0.00383076358338138	0.1203	0.0691	0.0071	0.0034	0.0179	0.0041	0.0035	0.0247	0.1488	0.0121	0.0211	0.0088	0.0921	0.0216	0.0075	0.0034	0.004	0.0844	0.0989	0.0063	0.0097	0.0078	0.0273	0.007	0.0113	0.1748
3	rs115203461	126183298	1.14	0.507725131913635	3.27	0.2384362992664	0.274905725899776	0.00379683220899093	0.1203	0.0691	0.0071	0.0034	0.0179	0.0041	0.0035	0.0247	0.1488	0.0121	0.0211	0.0087	0.0921	0.0216	0.0075	0.0034	0.004	0.0844	0.0989	0.0062	0.0097	0.0078	0.0273	0.007	0.0113	0.1748
3	rs62264721	126191011	1.14	0.507725131913635	3.27	0.2384362992664	0.274116270548914	0.00266958007594206	0.1203	0.0692	0.0071	0.0034	0.0179	0.0041	0.0035	0.0246	0.1488	0.0121	0.0211	0.0087	0.0921	0.0216	0.0075	0.0034	0.004	0.0844	0.0989	0.0062	0.0097	0.0078	0.0273	0.007	0.0113	0.1748
3	rs1078614	126205718	1.14	0.507725131913635	3.27	0.2384362992664	0.285374712302695	0.00425069850254031	0.1201	0.0695	0.0072	0.0034	0.0179	0.0041	0.0035	0.0241	0.1486	0.0123	0.0211	0.0088	0.0923	0.0217	0.0075	0.0034	0.0041	0.0847	0.0989	0.0062	0.0096	0.0078	0.0275	0.0071	0.0112	0.1745
3	rs62264727	126207604	1.14	0.507725131913635	3.16	0.386381943985473	0.288322679051496	0.0021181763241917	0.1201	0.0695	0.0072	0.0034	0.0179	0.0041	0.0035	0.0241	0.1486	0.0122	0.021	0.0088	0.0921	0.0217	0.0075	0.0034	0.0041	0.085	0.099	0.0062	0.0096	0.0076	0.0274	0.0071	0.0112	0.1745
3	rs114265190	126207698	1.14	0.507725131913635	3.16	0.386381943985473	0.286846669675093	0.00220520544184607	0.1202	0.0695	0.0072	0.0034	0.0179	0.0041	0.0035	0.0241	0.1486	0.0123	0.021	0.0088	0.092	0.0217	0.0074	0.0035	0.004	0.0851	0.099	0.0062	0.0096	0.0076	0.0274	0.0071	0.0112	0.1745
3	rs73862713	126207718	1.14	0.507725131913635	3.15	0.402339212139645	0.286466421706209	0.0023850940734983	0.1202	0.0695	0.0072	0.0034	0.0179	0.0041	0.0035	0.0241	0.1486	0.0123	0.021	0.0088	0.092	0.0216	0.0074	0.0035	0.004	0.0851	0.099	0.0062	0.0096	0.0076	0.0274	0.0071	0.0112	0.1745
3	rs62264732	126214943	1.14	0.507725131913635	3.15	0.402339212139645	0.261696940588397	0.0528208439220502	0.1193	0.0708	0.0076	0.0036	0.0187	0.005	0.0042	0.0225	0.1473	0.0124	0.0217	0.009	0.0904	0.0211	0.0082	0.004	0.0046	0.0874	0.1001	0.0063	0.0095	0.008	0.0267	0.0085	0.0117	0.1685
3	rs6797423	126215130	1.14	0.507725131913635	3.15	0.402339212139645	0.30635001891437	0.0730826690391564	0.1192	0.0708	0.0077	0.0036	0.0187	0.005	0.0043	0.0224	0.1472	0.0124	0.0217	0.009	0.0902	0.021	0.0082	0.004	0.0046	0.0876	0.1002	0.0063	0.0095	0.0081	0.0266	0.0086	0.0117	0.168
3	rs1687482	126215694	1.13	0.554827224596281	3.14	0.418735639412168	0.386255736031103	0.139971900793282	0.1183	0.0704	0.0078	0.0037	0.0189	0.0051	0.0044	0.0216	0.1468	0.0127	0.0217	0.0093	0.0902	0.021	0.0084	0.0043	0.0046	0.0896	0.1021	0.0065	0.0093	0.0079	0.0261	0.009	0.0118	0.1651
3	rs72626367	126215963	1.12	0.604706511137083	3.13	0.435575753324506	0.432246305294377	0.146762737124502	0.1166	0.0712	0.0078	0.0037	0.0189	0.0051	0.0045	0.0218	0.1477	0.0127	0.0217	0.0092	0.0894	0.0208	0.0086	0.0044	0.0046	0.0899	0.1037	0.0067	0.0093	0.0078	0.0258	0.009	0.012	0.1638
3	rs13072404	126219030	1.12	0.604706511137083	3.13	0.435575753324506	0.512981790104098	0.187484501240129	0.1165	0.0714	0.0076	0.0036	0.0191	0.005	0.0046	0.0218	0.1486	0.0129	0.0217	0.0092	0.0887	0.0205	0.0087	0.0045	0.0046	0.0901	0.1051	0.0069	0.0093	0.0076	0.0257	0.0091	0.0121	0.1622
3	rs62266268	126219388	1.12	0.604706511137083	3.13	0.435575753324506	0.489498050519832	0.178159147164241	0.1165	0.0713	0.0076	0.0036	0.0191	0.005	0.0046	0.0218	0.1487	0.0129	0.0217	0.0092	0.0887	0.0205	0.0087	0.0045	0.0046	0.0902	0.105	0.0069	0.0093	0.0075	0.0257	0.0091	0.0121	0.1621
3	rs34025926	126219627	1.12	0.604706511137083	3.12	0.452863978564029	0.489435635867493	0.169888028207059	0.1165	0.0713	0.0076	0.0036	0.0191	0.005	0.0046	0.0219	0.1486	0.0129	0.0217	0.0092	0.0887	0.0205	0.0087	0.0044	0.0046	0.0902	0.1051	0.0069	0.0093	0.0075	0.0257	0.0091	0.0121	0.1621
3	rs34663426	126220078	1.12	0.604706511137083	3.08	0.526582953384854	0.467461036748457	0.146950423744649	0.1165	0.0714	0.0076	0.0036	0.019	0.005	0.0046	0.0218	0.1486	0.0129	0.0217	0.0092	0.0888	0.0205	0.0087	0.0044	0.0045	0.0902	0.1051	0.0069	0.0093	0.0075	0.0257	0.0091	0.0121	0.1621
3	rs139894266	126222856	1.12	0.604706511137083	3.07	0.546174590811499	0.444429145545466	0.107679661383449	0.1165	0.0717	0.0075	0.0034	0.0191	0.0049	0.0045	0.0217	0.149	0.0128	0.0218	0.0091	0.0891	0.0205	0.0086	0.0044	0.0045	0.0901	0.105	0.0071	0.0094	0.0075	0.0256	0.0091	0.0121	0.1619
3	rs72626368	126223002	1.12	0.604706511137083	3.01	0.673776155564303	0.451482822382486	0.121279973499453	0.1165	0.0718	0.0075	0.0034	0.0191	0.0049	0.0045	0.0217	0.149	0.0128	0.0218	0.0091	0.0892	0.0205	0.0086	0.0044	0.0045	0.09	0.105	0.0071	0.0094	0.0075	0.0256	0.0091	0.0121	0.1619
3	rs11926005	126224349	1.13	0.554827224596281	3.01	0.673776155564303	0.455391616857484	0.132846540895029	0.1163	0.0721	0.0075	0.0034	0.0191	0.0048	0.0044	0.0215	0.1492	0.0128	0.0218	0.0091	0.0895	0.0204	0.0086	0.0044	0.0045	0.0901	0.1051	0.0072	0.0094	0.0075	0.0255	0.0091	0.0121	0.1616
3	rs79955297	126233210	1.13	0.554827224596281	3.01	0.673776155564303	0.375561654146753	0.0703118997827638	0.1172	0.0728	0.0072	0.0034	0.0192	0.0047	0.0043	0.0209	0.1494	0.0126	0.0217	0.0091	0.0894	0.0204	0.0087	0.0043	0.0045	0.0901	0.1053	0.0074	0.0095	0.0074	0.0255	0.009	0.012	0.1606
3	rs66994899	126237246	1.13	0.554827224596281	3.01	0.673776155564303	0.35953960747683	0.0667559690699651	0.1175	0.073	0.0072	0.0035	0.0192	0.0046	0.0043	0.0208	0.1494	0.0126	0.0217	0.0091	0.0894	0.0204	0.0087	0.0043	0.0045	0.0901	0.1054	0.0074	0.0095	0.0073	0.0255	0.009	0.012	0.1603
3	rs115903688	126238638	1.13	0.554827224596281	3.01	0.673776155564303	0.360021494972343	0.0607370992376817	0.1175	0.0731	0.0072	0.0035	0.0192	0.0046	0.0042	0.0207	0.1495	0.0126	0.0217	0.0091	0.0894	0.0205	0.0087	0.0043	0.0045	0.0901	0.1054	0.0074	0.0095	0.0073	0.0255	0.009	0.012	0.1602
3	rs3856650	126247198	1.13	0.554827224596281	3.01	0.673776155564303	0.366694522698828	0.0680022136518628	0.118	0.0734	0.0071	0.0035	0.0192	0.0046	0.0042	0.0205	0.1496	0.0125	0.0217	0.0091	0.0894	0.0205	0.0087	0.0043	0.0045	0.0901	0.1054	0.0075	0.0095	0.0073	0.0256	0.009	0.012	0.1597
3	rs114218365	126249588	1.13	0.554827224596281	3.01	0.673776155564303	0.375561654146753	0.0850569180940905	0.1182	0.0734	0.0071	0.0035	0.0192	0.0045	0.0042	0.0203	0.1498	0.0125	0.0217	0.009	0.0895	0.0205	0.0087	0.0043	0.0045	0.0902	0.1055	0.0076	0.0095	0.0073	0.0256	0.0091	0.012	0.1594
3	rs4305381	126249877	1.13	0.554827224596281	3.01	0.673776155564303	0.395077727378788	0.120930346404373	0.1182	0.0733	0.0071	0.0035	0.0192	0.0045	0.0042	0.0203	0.1498	0.0125	0.0217	0.009	0.0895	0.0205	0.0087	0.0043	0.0045	0.0903	0.1055	0.0076	0.0095	0.0073	0.0256	0.0091	0.012	0.1593
3	rs76532098	126252425	1.13	0.554827224596281	3.01	0.673776155564303	0.389984415374969	0.113762026395592	0.1182	0.0734	0.007	0.0035	0.0192	0.0045	0.0043	0.0202	0.1496	0.0125	0.0217	0.0089	0.0894	0.0204	0.0088	0.0043	0.0045	0.0903	0.106	0.0076	0.0095	0.0073	0.0255	0.0091	0.012	0.1592
3	rs6783962	126256669	1.13	0.554827224596281	3.01	0.673776155564303	0.411359096476159	0.135935670048262	0.1181	0.0734	0.007	0.0035	0.0192	0.0045	0.0043	0.0202	0.1495	0.0125	0.0217	0.0088	0.0894	0.0204	0.0088	0.0043	0.0045	0.0904	0.1066	0.0076	0.0095	0.0073	0.0256	0.009	0.0119	0.159
3	rs1873397	126257872	1.13	0.554827224596281	3.01	0.673776155564303	0.385811731959435	0.134751448446218	0.1182	0.0733	0.007	0.0036	0.0192	0.0044	0.0045	0.0202	0.1496	0.0125	0.0217	0.0088	0.0894	0.0204	0.0088	0.0043	0.0046	0.0902	0.1067	0.0076	0.0095	0.0073	0.0256	0.0089	0.0119	0.1588
3	rs1056522	126261345	1.13	0.554827224596281	3.01	0.673776155564303	0.379677886939659	0.125504942557122	0.1183	0.0735	0.007	0.0036	0.0192	0.0044	0.0044	0.0202	0.1496	0.0125	0.0217	0.0087	0.0895	0.0202	0.0088	0.0043	0.0046	0.0903	0.1067	0.0077	0.0095	0.0073	0.0256	0.0089	0.0119	0.1587
3	rs1054097	126262092	1.13	0.554827224596281	3.01	0.673776155564303	0.352616001384447	0.0976706135565769	0.1183	0.0735	0.007	0.0036	0.0192	0.0043	0.0044	0.0202	0.1495	0.0125	0.0217	0.0087	0.0895	0.0202	0.0088	0.0043	0.0044	0.0903	0.1066	0.0077	0.0095	0.0073	0.0257	0.0089	0.0119	0.1586
3	rs60315858	126272594	1.13	0.554827224596281	3.01	0.673776155564303	0.330619881983191	0.0588934940657599	0.1188	0.0736	0.0069	0.0036	0.0193	0.0043	0.0043	0.0203	0.1494	0.0125	0.0217	0.0087	0.0896	0.0203	0.0089	0.0043	0.0045	0.0906	0.1064	0.0077	0.0095	0.0071	0.0257	0.0089	0.0119	0.158
3	rs7622325	126276172	1.13	0.554827224596281	3.01	0.673776155564303	0.315881293751149	0.0684197657324233	0.119	0.0736	0.0069	0.0037	0.0193	0.0043	0.0043	0.0204	0.1493	0.0125	0.0216	0.0086	0.0897	0.0203	0.0089	0.0043	0.0045	0.0907	0.1063	0.0078	0.0094	0.0071	0.0257	0.0089	0.0119	0.1577
3	rs7617257	126283079	1.13	0.554827224596281	3.01	0.673776155564303	0.319595866421859	0.0924949556582326	0.1197	0.0743	0.0069	0.0036	0.0195	0.0042	0.0042	0.0206	0.149	0.0125	0.0216	0.0085	0.09	0.0203	0.009	0.0043	0.0044	0.0913	0.1056	0.0079	0.0094	0.007	0.0256	0.0089	0.0119	0.1566
3	rs17743103	126288409	1.13	0.554827224596281	3.01	0.673776155564303	0.297166787781838	0.0545177874489787	0.1196	0.0748	0.0069	0.0036	0.0195	0.0042	0.0042	0.0208	0.1496	0.0123	0.0215	0.0084	0.0905	0.0201	0.0091	0.0041	0.0042	0.0915	0.1058	0.008	0.0093	0.007	0.0255	0.0087	0.012	0.1558
3	rs73195848	126291298	1.13	0.554827224596281	3.02	0.651294786134349	0.319696576764215	0.0374351547775901	0.1195	0.0755	0.0067	0.0036	0.0193	0.0041	0.004	0.0208	0.1504	0.0121	0.0214	0.0082	0.0909	0.0204	0.0091	0.0039	0.004	0.0917	0.1066	0.0081	0.0091	0.0069	0.0254	0.0086	0.012	0.1545
3	rs66509704	126299619	1.13	0.554827224596281	3.02	0.651294786134349	0.342569465730361	0.0174916657731638	0.1197	0.0759	0.0065	0.0035	0.0192	0.004	0.0039	0.0207	0.1513	0.0119	0.0213	0.0081	0.0906	0.0207	0.009	0.0037	0.0039	0.0922	0.107	0.0082	0.0088	0.0068	0.0255	0.0083	0.0121	0.1538
3	rs72971161	126301920	1.13	0.554827224596281	3.02	0.651294786134349	0.349496612744565	0.0266925020420461	0.1197	0.076	0.0065	0.0035	0.0192	0.004	0.0039	0.0207	0.1514	0.0119	0.0212	0.0081	0.0906	0.0208	0.009	0.0037	0.0039	0.0923	0.107	0.0082	0.0088	0.0068	0.0255	0.0083	0.0121	0.1538
3	rs77074836	126302162	1.13	0.554827224596281	3.06	0.566238797870229	0.35129248160163	0.0269680397768315	0.1197	0.076	0.0065	0.0035	0.0192	0.004	0.0039	0.0207	0.1514	0.0119	0.0212	0.0081	0.0906	0.0208	0.009	0.0037	0.0039	0.0923	0.107	0.0081	0.0088	0.0068	0.0255	0.0083	0.0121	0.1538
3	rs76597832	126320239	1.13	0.554827224596281	3.06	0.566238797870229	0.364858575814722	0.0314573291534159	0.1197	0.0759	0.0065	0.0035	0.0192	0.004	0.0039	0.0207	0.1514	0.0119	0.0213	0.008	0.0907	0.0208	0.009	0.0036	0.0038	0.0923	0.1071	0.0081	0.0088	0.0068	0.0255	0.0083	0.0121	0.1538
3	rs1520846	126329277	1.13	0.554827224596281	3.07	0.546174590811499	0.382269013979669	0.052883279250726	0.1197	0.0759	0.0065	0.0035	0.0192	0.004	0.0038	0.0208	0.1514	0.0119	0.0213	0.008	0.0907	0.0209	0.009	0.0036	0.0038	0.0923	0.1071	0.0081	0.0088	0.0068	0.0255	0.0083	0.0121	0.1538
3	rs777241	126329910	1.13	0.554827224596281	3.07	0.546174590811499	0.382213790485039	0.0529457465454202	0.1197	0.0759	0.0065	0.0035	0.0192	0.004	0.0038	0.0208	0.1514	0.0119	0.0213	0.008	0.0907	0.0209	0.009	0.0036	0.0038	0.0923	0.1071	0.0081	0.0088	0.0068	0.0255	0.0083	0.0121	0.1538
3	rs12489665	126336493	1.13	0.554827224596281	3.07	0.546174590811499	0.378632950329347	0.0456222928347064	0.1198	0.0759	0.0065	0.0035	0.0192	0.004	0.0038	0.0208	0.1515	0.0119	0.0213	0.008	0.0907	0.0209	0.009	0.0036	0.0038	0.0923	0.1071	0.008	0.0088	0.0068	0.0255	0.0083	0.0121	0.1538
3	rs78870998	126352111	1.13	0.554827224596281	3.07	0.546174590811499	0.378083571539282	0.0474529424759865	0.1198	0.0758	0.0065	0.0035	0.0192	0.004	0.0038	0.0208	0.1515	0.0119	0.0213	0.008	0.0907	0.0209	0.009	0.0036	0.0038	0.0923	0.1071	0.008	0.0088	0.0068	0.0255	0.0083	0.0121	0.1539
3	rs114444531	126363199	1.13	0.554827224596281	3.07	0.546174590811499	0.384370505052138	0.0543912930221992	0.1199	0.0756	0.0065	0.0035	0.0193	0.0039	0.0038	0.0207	0.1518	0.0119	0.0214	0.0079	0.0908	0.021	0.009	0.0036	0.0038	0.0924	0.1069	0.008	0.0088	0.0067	0.0256	0.0082	0.0121	0.154
3	rs777234	126363438	1.13	0.554827224596281	3.08	0.526582953384854	0.38708894052054	0.063142798584871	0.12	0.0756	0.0065	0.0035	0.0193	0.0039	0.0038	0.0207	0.1519	0.0119	0.0214	0.0079	0.0908	0.021	0.009	0.0036	0.0038	0.0923	0.1069	0.008	0.0088	0.0067	0.0256	0.0082	0.0121	0.154
3	rs777236	126364322	1.13	0.554827224596281	3.08	0.526582953384854	0.383595591874654	0.0601418752513562	0.12	0.0756	0.0065	0.0035	0.0193	0.0039	0.0038	0.0207	0.1519	0.0119	0.0214	0.0079	0.0908	0.021	0.009	0.0036	0.0038	0.0924	0.1069	0.008	0.0088	0.0067	0.0255	0.0082	0.0121	0.154
3	rs9878852	126376289	1.13	0.554827224596281	3.08	0.526582953384854	0.335300966875755	0.0443424760554932	0.1203	0.0755	0.0064	0.0033	0.019	0.0038	0.0038	0.0206	0.1524	0.0119	0.0213	0.0078	0.091	0.021	0.009	0.0035	0.0037	0.0936	0.1059	0.0082	0.0087	0.0067	0.0252	0.0082	0.0121	0.1539
3	rs80112987	126379499	1.13	0.554827224596281	3.09	0.50746005104726	0.331594419950236	0.0418878846418231	0.1203	0.0755	0.0064	0.0033	0.019	0.0038	0.0038	0.0206	0.1524	0.0119	0.0213	0.0078	0.091	0.021	0.009	0.0035	0.0037	0.0936	0.1059	0.0082	0.0088	0.0067	0.0252	0.0082	0.0121	0.1539
3	rs7648373	126382666	1.13	0.554827224596281	3.09	0.50746005104726	0.328266669035967	0.0384051254745894	0.1203	0.0754	0.0064	0.0033	0.019	0.0038	0.0038	0.0206	0.1524	0.0119	0.0213	0.0078	0.091	0.021	0.009	0.0035	0.0037	0.0936	0.1059	0.0082	0.0088	0.0067	0.0252	0.0082	0.0121	0.1539
3	rs10934789	126388105	1.13	0.554827224596281	3.09	0.50746005104726	0.32131020591001	0.0270140923458692	0.1203	0.0754	0.0064	0.0033	0.019	0.0038	0.0038	0.0206	0.1524	0.0119	0.0213	0.0078	0.091	0.021	0.009	0.0035	0.0037	0.0936	0.1059	0.0082	0.0088	0.0067	0.0252	0.0081	0.0121	0.1539
3	rs9864355	126412260	1.14	0.507725131913635	3.1	0.488801954490689	0.333084754631719	0.0342836759910563	0.1213	0.0758	0.0062	0.0029	0.0191	0.0031	0.0034	0.0203	0.1519	0.0118	0.0208	0.008	0.0903	0.0216	0.0093	0.0027	0.0032	0.0959	0.1053	0.0085	0.0089	0.0067	0.0258	0.0078	0.012	0.1543
3	rs16837708	126430248	1.14	0.507725131913635	3.11	0.470604638115432	0.33457856974509	0.0518881570009337	0.1213	0.0758	0.0062	0.0029	0.0191	0.0031	0.0034	0.0203	0.1519	0.0118	0.0208	0.008	0.0904	0.0216	0.0093	0.0027	0.0032	0.0961	0.1052	0.0085	0.0089	0.0066	0.0258	0.0078	0.012	0.1543
3	rs17693438	126434224	1.14	0.507725131913635	3.11	0.470604638115432	0.334681719711798	0.0503497626965575	0.1212	0.0758	0.0061	0.0029	0.0191	0.0031	0.0034	0.0203	0.1519	0.0118	0.0208	0.008	0.0905	0.0216	0.0093	0.0027	0.0032	0.096	0.1052	0.0085	0.0089	0.0067	0.0258	0.0078	0.012	0.1543
3	rs13061453	126439532	1.14	0.507725131913635	3.13	0.435575753324506	0.331286509585852	0.0769916772619954	0.1212	0.0757	0.0062	0.0029	0.0191	0.003	0.0034	0.0204	0.1518	0.0118	0.0208	0.0081	0.0907	0.0217	0.0092	0.0027	0.0032	0.096	0.1052	0.0085	0.0089	0.0067	0.0258	0.0078	0.012	0.1542
3	rs7648569	126440752	1.14	0.507725131913635	3.15	0.402339212139645	0.331440446131848	0.0740160700702378	0.1212	0.0757	0.0062	0.0029	0.0191	0.003	0.0034	0.0204	0.1518	0.0118	0.0208	0.0081	0.0907	0.0217	0.0092	0.0027	0.0032	0.096	0.1052	0.0085	0.0089	0.0067	0.0258	0.0078	0.012	0.1542
3	rs2860057	126449056	1.14	0.507725131913635	3.15	0.402339212139645	0.348863910492437	0.0824828111152438	0.1212	0.0758	0.0062	0.0029	0.0191	0.0031	0.0034	0.0204	0.1518	0.0118	0.0208	0.0081	0.0907	0.0219	0.0092	0.0027	0.0031	0.096	0.1052	0.008	0.0089	0.0068	0.0258	0.0078	0.012	0.1543
3	rs2272487	126451937	1.14	0.507725131913635	3.16	0.386381943985473	0.350024316589346	0.0858200580892257	0.1212	0.0758	0.0062	0.0029	0.0191	0.003	0.0034	0.0204	0.1518	0.0118	0.0208	0.0081	0.0907	0.0219	0.0092	0.0027	0.0031	0.096	0.1052	0.008	0.0089	0.0068	0.0258	0.0078	0.012	0.1543
3	rs76266074	126453061	1.14	0.507725131913635	3.17	0.370859203571921	0.349654880760676	0.0761886257580679	0.1212	0.0758	0.0062	0.0029	0.0191	0.003	0.0034	0.0204	0.1518	0.0118	0.0208	0.0081	0.0907	0.0219	0.0092	0.0027	0.0031	0.096	0.1052	0.008	0.0089	0.0068	0.0258	0.0078	0.012	0.1543
3	rs1550991	126457276	1.14	0.507725131913635	3.17	0.370859203571921	0.34923291489372	0.0725106983371063	0.1212	0.0758	0.0062	0.0029	0.0191	0.003	0.0034	0.0204	0.1518	0.0118	0.0208	0.0081	0.0907	0.0219	0.0092	0.0027	0.0031	0.096	0.1051	0.0081	0.0089	0.0068	0.0258	0.0078	0.012	0.1542
3	rs113863000	126464440	1.14	0.507725131913635	3.16	0.386381943985473	0.349443864956538	0.0686289413063837	0.1212	0.0758	0.0062	0.0029	0.0191	0.003	0.0034	0.0204	0.1518	0.0118	0.0208	0.0081	0.0907	0.0219	0.0092	0.0027	0.0031	0.096	0.1051	0.0081	0.0089	0.0068	0.0258	0.0078	0.012	0.1542
3	rs114431041	126500797	1.14	0.507725131913635	3.16	0.386381943985473	0.291574558675328	0.0708059500299208	0.121	0.0755	0.0063	0.0029	0.0194	0.003	0.0036	0.0206	0.1513	0.0119	0.0207	0.0083	0.0908	0.0222	0.009	0.0028	0.0031	0.0956	0.1047	0.0083	0.009	0.0068	0.0259	0.0078	0.0123	0.1541
3	rs4679131	126501279	1.14	0.507725131913635	3.16	0.386381943985473	0.291670496939731	0.0711597208539479	0.121	0.0755	0.0063	0.0029	0.0194	0.003	0.0036	0.0206	0.1513	0.0119	0.0207	0.0083	0.0908	0.0222	0.009	0.0028	0.0031	0.0956	0.1047	0.0083	0.009	0.0068	0.0259	0.0078	0.0123	0.1541
3	rs9811404	126515186	1.14	0.507725131913635	3.16	0.386381943985473	0.287132032744612	0.0749543415105019	0.1209	0.0755	0.0063	0.0029	0.0195	0.003	0.0036	0.0206	0.1513	0.012	0.0207	0.0083	0.0907	0.0223	0.009	0.0028	0.0031	0.0955	0.1047	0.0083	0.009	0.0068	0.0259	0.0078	0.0123	0.1541
3	rs116268342	126519450	1.14	0.507725131913635	3.17	0.370859203571921	0.285944021437508	0.0735846631205434	0.1209	0.0755	0.0063	0.0029	0.0195	0.003	0.0036	0.0206	0.1512	0.012	0.0207	0.0083	0.0907	0.0223	0.009	0.0028	0.0031	0.0955	0.1047	0.0083	0.009	0.0068	0.0259	0.0078	0.0123	0.154
3	rs73203603	126540438	1.14	0.507725131913635	3.17	0.370859203571921	0.282112977938465	0.0754615745563616	0.1209	0.0755	0.0063	0.0028	0.0196	0.003	0.0036	0.0207	0.1512	0.012	0.0207	0.0083	0.0907	0.0223	0.009	0.0028	0.0031	0.0954	0.1047	0.0083	0.009	0.0068	0.026	0.0078	0.0124	0.1539
3	rs77104037	126547641	1.14	0.507725131913635	3.17	0.370859203571921	0.291574558675328	0.0710181248424649	0.1209	0.0754	0.0063	0.0028	0.0195	0.003	0.0035	0.0207	0.1512	0.012	0.0207	0.0083	0.0907	0.0224	0.009	0.0028	0.0031	0.0954	0.1046	0.0083	0.0091	0.0068	0.026	0.0078	0.0123	0.1539
3	rs78448795	126551129	1.14	0.507725131913635	3.17	0.370859203571921	0.29128684490019	0.0700302302099865	0.1209	0.0754	0.0063	0.0028	0.0195	0.003	0.0035	0.0207	0.1512	0.0121	0.0207	0.0083	0.0907	0.0224	0.009	0.0028	0.0031	0.0954	0.1046	0.0083	0.0091	0.0068	0.026	0.0078	0.0123	0.1539
3	rs73205617	126589606	1.14	0.507725131913635	3.17	0.370859203571921	0.291622525703075	0.0670320793301974	0.121	0.0754	0.0063	0.0028	0.0195	0.003	0.0035	0.0207	0.1512	0.0121	0.0207	0.0083	0.0908	0.0224	0.009	0.0028	0.0031	0.0954	0.1046	0.0083	0.0091	0.0068	0.026	0.0078	0.0123	0.154
3	rs35573656	126612552	1.14	0.507725131913635	3.17	0.370859203571921	0.297506059197779	0.0590243768754411	0.1209	0.0754	0.0063	0.0028	0.0195	0.003	0.0035	0.0206	0.1512	0.0121	0.0207	0.0083	0.0909	0.0224	0.009	0.0028	0.0031	0.0954	0.1047	0.0083	0.009	0.0068	0.0259	0.0078	0.0123	0.154
3	rs114169922	126627159	1.14	0.507725131913635	3.17	0.370859203571921	0.297797027047274	0.059089864750233	0.1209	0.0754	0.0063	0.0028	0.0195	0.003	0.0035	0.0206	0.1512	0.0121	0.0207	0.0083	0.0909	0.0224	0.009	0.0028	0.0031	0.0954	0.1047	0.0083	0.009	0.0068	0.0259	0.0078	0.0123	0.154
3	rs732462	126644974	1.14	0.507725131913635	3.17	0.370859203571921	0.310302669403507	0.0662051806236194	0.121	0.0753	0.0063	0.0028	0.0195	0.003	0.0035	0.0206	0.1512	0.0121	0.0206	0.0083	0.091	0.0224	0.0091	0.0028	0.0031	0.0953	0.1047	0.0083	0.009	0.0068	0.0258	0.0079	0.0123	0.1541
3	rs4679311	126669726	1.14	0.507725131913635	3.17	0.370859203571921	0.317735728853463	0.0509626999900096	0.1212	0.0754	0.0063	0.0028	0.0195	0.003	0.0035	0.0206	0.1511	0.0121	0.0206	0.0083	0.0911	0.0224	0.0091	0.0028	0.0031	0.0952	0.1045	0.0083	0.009	0.0067	0.0258	0.0079	0.0123	0.1542
3	rs115040748	126680000	1.14	0.507725131913635	3.21	0.313017210102667	0.318740500778454	0.0439386527055919	0.1212	0.0755	0.0064	0.0028	0.0195	0.003	0.0035	0.0206	0.1512	0.0121	0.0205	0.0083	0.0911	0.0224	0.0091	0.0028	0.0031	0.0952	0.1044	0.0083	0.009	0.0067	0.0258	0.0079	0.0123	0.1541
3	rs34491806	126680266	1.14	0.507725131913635	3.21	0.313017210102667	0.331645752838693	0.0430218046720096	0.1211	0.0754	0.0064	0.0028	0.0195	0.003	0.0035	0.0205	0.151	0.0121	0.0205	0.0083	0.0911	0.0226	0.0091	0.0028	0.0031	0.0952	0.1045	0.0084	0.009	0.0066	0.0258	0.0079	0.0123	0.1541
3	rs80278532	126688846	1.14	0.507725131913635	3.22	0.299593947381755	0.269405256998828	0.0252455647325569	0.1215	0.0756	0.0064	0.0028	0.0197	0.003	0.0035	0.0205	0.1514	0.0121	0.0201	0.0084	0.0913	0.0224	0.0089	0.0029	0.0031	0.0952	0.1039	0.0085	0.009	0.0065	0.0257	0.0079	0.0121	0.154
3	rs62263303	126697411	1.14	0.507725131913635	3.22	0.299593947381755	0.245769663615214	0.0184382608912496	0.1216	0.0757	0.0064	0.0029	0.0197	0.003	0.0035	0.0205	0.1516	0.0121	0.02	0.0084	0.0914	0.0223	0.0089	0.003	0.0031	0.0951	0.1037	0.0085	0.009	0.0065	0.0257	0.008	0.0121	0.1539
3	rs6773789	126708453	1.14	0.507725131913635	3.22	0.299593947381755	0.224067954795093	0.0205254762791252	0.1218	0.0758	0.0064	0.0029	0.0197	0.003	0.0034	0.0205	0.1517	0.0121	0.0199	0.0084	0.0914	0.0221	0.0089	0.0029	0.0031	0.0949	0.1038	0.0085	0.009	0.0065	0.0257	0.008	0.0122	0.1539
3	rs61746811	126708459	1.14	0.507725131913635	3.22	0.299593947381755	0.224067954795093	0.0205254762791252	0.1218	0.0758	0.0064	0.0029	0.0197	0.003	0.0034	0.0205	0.1517	0.0121	0.0199	0.0084	0.0914	0.0221	0.0089	0.0029	0.0031	0.0949	0.1038	0.0085	0.009	0.0065	0.0257	0.008	0.0122	0.1539
3	rs9881343	126727296	1.14	0.507725131913635	3.26	0.249891789602986	0.21670040376412	0.0131614704382217	0.122	0.0757	0.0064	0.0029	0.0197	0.003	0.0036	0.0205	0.152	0.0121	0.02	0.0084	0.0913	0.0222	0.0088	0.003	0.0031	0.0951	0.1038	0.0085	0.009	0.0065	0.0257	0.0077	0.0121	0.1535
3	rs4679323	126737268	1.15	0.46334549806667	3.26	0.249891789602986	0.207396338124456	0.0115591389873866	0.1224	0.0754	0.0065	0.0028	0.0197	0.0029	0.0038	0.0204	0.1522	0.0122	0.02	0.0084	0.0914	0.0222	0.0088	0.0029	0.0031	0.0952	0.1038	0.0085	0.0089	0.0066	0.0258	0.0074	0.0121	0.1532
3	rs73861745	126737466	1.15	0.46334549806667	3.26	0.249891789602986	0.207953678428446	0.0115287724297442	0.1224	0.0754	0.0064	0.0028	0.0197	0.0029	0.0038	0.0204	0.1522	0.0122	0.02	0.0084	0.0914	0.0222	0.0088	0.0029	0.0031	0.0951	0.1038	0.0085	0.0089	0.0066	0.0258	0.0074	0.0121	0.1532
3	rs74475095	126738449	1.15	0.46334549806667	3.26	0.249891789602986	0.211918968132547	0.0114379161569469	0.1224	0.0754	0.0064	0.0028	0.0197	0.0029	0.0038	0.0204	0.1522	0.0122	0.02	0.0084	0.0914	0.0222	0.0088	0.0029	0.0031	0.0951	0.1038	0.0085	0.0089	0.0066	0.0258	0.0074	0.0121	0.1532
3	rs4679325	126741478	1.15	0.46334549806667	3.26	0.249891789602986	0.220923003595672	0.013389583117561	0.1225	0.0754	0.0064	0.0028	0.0197	0.0029	0.0038	0.0204	0.1522	0.0122	0.02	0.0084	0.0913	0.0221	0.0088	0.0029	0.0031	0.0951	0.1037	0.0085	0.0089	0.0066	0.0257	0.0074	0.0121	0.1532
3	rs7622204	126744207	1.15	0.46334549806667	3.26	0.249891789602986	0.224941331299761	0.0175290598208466	0.1227	0.0753	0.0064	0.0027	0.0196	0.0029	0.0037	0.0204	0.1523	0.0122	0.02	0.0084	0.0913	0.0222	0.0087	0.0029	0.0032	0.0952	0.1037	0.0085	0.0089	0.0066	0.0257	0.0074	0.0121	0.1532
3	rs74373917	126759199	1.15	0.46334549806667	3.26	0.249891789602986	0.277888766415094	0.138682962107109	0.1243	0.0744	0.0067	0.0028	0.0193	0.003	0.0039	0.0202	0.1527	0.0122	0.0198	0.0084	0.09	0.0219	0.0088	0.003	0.0033	0.0958	0.103	0.0086	0.0089	0.0069	0.0256	0.0073	0.012	0.1529
3	rs9854940	126759720	1.16	0.421630287221885	3.26	0.249891789602986	0.268486702625452	0.147420018860271	0.1245	0.0744	0.0067	0.0028	0.0193	0.003	0.0039	0.0202	0.1527	0.0122	0.0198	0.0083	0.09	0.0217	0.0088	0.003	0.0033	0.0957	0.103	0.0086	0.0089	0.0069	0.0256	0.0073	0.012	0.153
3	rs80071624	126759803	1.16	0.421630287221885	3.26	0.249891789602986	0.271385894836242	0.149115027303675	0.1245	0.0744	0.0067	0.0028	0.0193	0.003	0.0039	0.0202	0.1527	0.0122	0.0198	0.0083	0.09	0.0217	0.0088	0.003	0.0033	0.0957	0.103	0.0086	0.0089	0.0069	0.0256	0.0073	0.012	0.153
3	rs73198758	126761939	1.16	0.421630287221885	3.27	0.2384362992664	0.31643201637926	0.223202115815338	0.1245	0.0745	0.0067	0.0028	0.0193	0.003	0.0039	0.0202	0.1527	0.0122	0.0198	0.0083	0.09	0.0217	0.0088	0.003	0.0033	0.0956	0.1029	0.0086	0.0089	0.0069	0.0256	0.0073	0.012	0.153
3	rs10433407	126771613	1.16	0.421630287221885	3.27	0.2384362992664	0.410900793333618	0.391778892761039	0.1246	0.0748	0.0068	0.0028	0.0192	0.003	0.0039	0.0202	0.1527	0.0121	0.0198	0.0083	0.09	0.0216	0.0089	0.0031	0.0033	0.0952	0.1029	0.0086	0.0089	0.0069	0.0256	0.0073	0.012	0.1531
3	rs62263315	126785732	1.19	0.311838986457593	3.27	0.2384362992664	0.211516517090161	0.519357139682477	0.1254	0.0772	0.0082	0.0043	0.0196	0.0045	0.0052	0.021	0.1482	0.0131	0.0196	0.0095	0.0857	0.0208	0.0089	0.0054	0.0054	0.0909	0.0992	0.0088	0.0097	0.0079	0.0251	0.0076	0.0144	0.1496
3	rs114557284	126785996	1.19	0.311838986457593	3.27	0.2384362992664	0.208392181136501	0.526425750854876	0.1254	0.0772	0.0082	0.0043	0.0196	0.0045	0.0052	0.021	0.1482	0.0131	0.0196	0.0095	0.0857	0.0208	0.0089	0.0054	0.0054	0.0909	0.0992	0.0088	0.0097	0.0079	0.0251	0.0076	0.0144	0.1496
3	rs11921451	126787159	1.19	0.311838986457593	3.28	0.227357389834261	0.188836491945702	0.50776740458959	0.1254	0.0773	0.0082	0.0043	0.0196	0.0044	0.0052	0.0211	0.1482	0.0131	0.0196	0.0095	0.0856	0.0208	0.0089	0.0054	0.0055	0.0909	0.0991	0.0088	0.0097	0.0079	0.0251	0.0076	0.0144	0.1495
3	rs114355562	126787574	1.19	0.311838986457593	3.28	0.227357389834261	0.186956202226996	0.494330402554799	0.1254	0.0773	0.0082	0.0044	0.0196	0.0044	0.0052	0.0211	0.1481	0.0131	0.0196	0.0095	0.0856	0.0208	0.0089	0.0054	0.0055	0.0909	0.0991	0.0088	0.0097	0.0079	0.0251	0.0076	0.0144	0.1495
3	rs9854229	126789225	1.19	0.311838986457593	3.28	0.227357389834261	0.149434684327827	0.380394692056933	0.1253	0.0772	0.0082	0.0044	0.0197	0.0044	0.0052	0.0211	0.1481	0.013	0.0196	0.0095	0.0855	0.0209	0.0089	0.0054	0.0055	0.0908	0.0991	0.0088	0.0098	0.0079	0.0252	0.0076	0.0146	0.1494
3	rs11928855	126790450	1.19	0.311838986457593	3.29	0.21664916022799	0.139978525013056	0.381796655269612	0.1252	0.0772	0.0082	0.0044	0.0197	0.0044	0.0052	0.0211	0.148	0.013	0.0196	0.0095	0.0856	0.0209	0.0089	0.0054	0.0055	0.0906	0.0991	0.0088	0.0098	0.008	0.0253	0.0076	0.0147	0.1494
3	rs116440444	126797128	1.19	0.311838986457593	3.29	0.21664916022799	0.198244647129723	0.512588432402368	0.1253	0.0771	0.0083	0.0044	0.0198	0.0044	0.0053	0.0211	0.1477	0.013	0.0196	0.0096	0.0855	0.0209	0.0089	0.0055	0.0056	0.0906	0.0991	0.0087	0.0098	0.0079	0.0254	0.0076	0.0147	0.1495
3	rs7614018	126799634	1.19	0.311838986457593	3.27	0.2384362992664	0.183227997714598	0.521572161333961	0.1252	0.0771	0.0083	0.0045	0.0198	0.0044	0.0053	0.0211	0.1476	0.013	0.0197	0.0096	0.0854	0.0209	0.0088	0.0055	0.0056	0.0905	0.0991	0.0086	0.0098	0.0079	0.0254	0.0076	0.0148	0.1496
3	rs62263355	126799882	1.19	0.311838986457593	3.27	0.2384362992664	0.218744510477416	0.585661989431361	0.1251	0.077	0.0083	0.0045	0.0198	0.0045	0.0054	0.0212	0.1474	0.013	0.0197	0.0098	0.0853	0.0209	0.0089	0.0055	0.0056	0.0904	0.099	0.0087	0.0098	0.0079	0.0254	0.0076	0.0148	0.1494
3	rs11714732	126801736	1.19	0.311838986457593	3.29	0.21664916022799	0.352828002563607	0.905323023831806	0.1251	0.077	0.0083	0.0045	0.02	0.0045	0.0054	0.0212	0.1473	0.013	0.0197	0.0099	0.0851	0.0209	0.0089	0.0055	0.0056	0.0902	0.0989	0.0087	0.0098	0.008	0.0255	0.0077	0.0149	0.1493
3	rs6800960	126805761	1.2	0.280131383133392	3.29	0.21664916022799	0.256342058888956	0.484517354557188	0.1267	0.0782	0.009	0.005	0.0205	0.0053	0.0062	0.0221	0.1413	0.0134	0.0197	0.0106	0.085	0.0201	0.0091	0.0059	0.0066	0.0858	0.0958	0.0085	0.011	0.0084	0.0267	0.0078	0.0157	0.1508
3	rs73203218	126806235	1.19	0.311838986457593	3.29	0.21664916022799	0.297554543341254	0.526286920707335	0.1273	0.0783	0.009	0.005	0.0206	0.0054	0.0063	0.0221	0.1405	0.0135	0.0197	0.0107	0.0847	0.0199	0.0091	0.0059	0.0067	0.0852	0.0957	0.0085	0.0112	0.0085	0.027	0.0079	0.0158	0.1505
3	rs11914882	126807142	1.18	0.345943801679723	3.29	0.21664916022799	0.296343699763888	0.503781602774668	0.1283	0.0786	0.0092	0.0052	0.0209	0.0056	0.0065	0.0223	0.1389	0.0135	0.0197	0.0108	0.0841	0.0195	0.0092	0.0059	0.0068	0.0842	0.0955	0.0088	0.0117	0.0086	0.0275	0.0079	0.016	0.15
3	rs4679334	126808242	1.17	0.382518045708746	3.27	0.2384362992664	0.269129512473066	0.495697307837316	0.1286	0.0786	0.0091	0.0052	0.0209	0.0056	0.0066	0.0223	0.1388	0.0136	0.0196	0.0108	0.084	0.0196	0.0092	0.0059	0.0068	0.0843	0.0954	0.0088	0.0117	0.0086	0.0275	0.0079	0.0159	0.15
3	rs73203225	126808966	1.17	0.382518045708746	3.28	0.227357389834261	0.266197744701215	0.492418359431714	0.1287	0.0786	0.0091	0.0052	0.0209	0.0056	0.0066	0.0223	0.1388	0.0136	0.0196	0.0108	0.084	0.0195	0.0092	0.0059	0.0068	0.0842	0.0954	0.0088	0.0118	0.0086	0.0275	0.0079	0.0159	0.1499
3	rs66679827	126809721	1.17	0.382518045708746	3.28	0.227357389834261	0.253932007578617	0.490371851032658	0.1288	0.0786	0.0091	0.0052	0.0209	0.0056	0.0066	0.0224	0.1387	0.0137	0.0195	0.0108	0.0839	0.0195	0.0092	0.0059	0.0068	0.0842	0.0954	0.0088	0.0118	0.0086	0.0276	0.0079	0.016	0.1499
3	rs116383469	126810385	1.17	0.382518045708746	3.28	0.227357389834261	0.260747581797957	0.491190192088096	0.1289	0.0787	0.0091	0.0051	0.0209	0.0056	0.0066	0.0224	0.1387	0.0137	0.0195	0.0108	0.084	0.0195	0.0092	0.0059	0.0068	0.0842	0.0954	0.0088	0.0118	0.0086	0.0276	0.0079	0.016	0.1499
3	rs115404863	126820260	1.17	0.382518045708746	3.28	0.227357389834261	0.26414676064498	0.479629885376143	0.1293	0.0789	0.0091	0.005	0.021	0.0057	0.0065	0.0225	0.1383	0.0136	0.0195	0.0107	0.0844	0.0195	0.0093	0.0059	0.0068	0.0838	0.095	0.0088	0.0119	0.0086	0.0276	0.0079	0.0161	0.1498
3	rs73203252	126822119	1.17	0.382518045708746	3.31	0.196320630125924	0.265786859663126	0.476649416105448	0.1295	0.0789	0.0091	0.005	0.021	0.0057	0.0065	0.0225	0.1382	0.0135	0.0195	0.0107	0.0845	0.0195	0.0093	0.0058	0.0068	0.0837	0.0949	0.0088	0.0119	0.0086	0.0277	0.0079	0.0161	0.1498
3	Affx-21117823	126824804	1.17	0.382518045708746	3.31	0.196320630125924	0.280043530170026	0.494193765148481	0.1297	0.0791	0.0091	0.0049	0.0211	0.0058	0.0065	0.0226	0.138	0.0135	0.0195	0.0107	0.0846	0.0195	0.0094	0.0058	0.0068	0.0835	0.0947	0.0088	0.012	0.0086	0.0277	0.0079	0.0162	0.1498
3	rs11711404	126826117	1.17	0.382518045708746	3.31	0.196320630125924	0.277701818572499	0.483973671378734	0.1297	0.0791	0.0091	0.0049	0.021	0.0058	0.0065	0.0226	0.138	0.0137	0.0195	0.0106	0.0847	0.0194	0.0093	0.0058	0.0068	0.0835	0.0947	0.0087	0.0121	0.0085	0.0277	0.008	0.0161	0.1499
3	rs2086680	126826186	1.17	0.382518045708746	3.31	0.196320630125924	0.277748549187644	0.484381419012893	0.1297	0.0791	0.0091	0.0049	0.021	0.0058	0.0065	0.0226	0.138	0.0137	0.0195	0.0106	0.0847	0.0194	0.0093	0.0058	0.0068	0.0835	0.0947	0.0087	0.0121	0.0085	0.0277	0.008	0.0161	0.1499
3	rs73205217	126828432	1.17	0.382518045708746	3.31	0.196320630125924	0.275789506572396	0.477461794124753	0.1297	0.0791	0.0091	0.0049	0.021	0.0057	0.0065	0.0226	0.138	0.0137	0.0195	0.0106	0.0847	0.0194	0.0093	0.0058	0.0068	0.0835	0.0947	0.0087	0.0121	0.0085	0.0277	0.008	0.0161	0.1499
3	rs78033644	126835270	1.17	0.382518045708746	3.31	0.196320630125924	0.264237732783461	0.46612133112508	0.1297	0.0791	0.009	0.0049	0.021	0.0057	0.0065	0.0226	0.138	0.0136	0.0195	0.0106	0.0848	0.0194	0.0093	0.0058	0.0068	0.0836	0.0947	0.0087	0.0121	0.0085	0.0277	0.008	0.0161	0.15
3	rs4501068	126835774	1.17	0.382518045708746	3.31	0.196320630125924	0.260025520170641	0.461819916532034	0.1297	0.079	0.009	0.0049	0.021	0.0057	0.0065	0.0226	0.138	0.0136	0.0195	0.0106	0.0848	0.0193	0.0093	0.0058	0.0068	0.0836	0.0947	0.0087	0.0121	0.0085	0.0277	0.008	0.0161	0.15
3	rs1032049	126838741	1.17	0.382518045708746	3.31	0.196320630125924	0.247127215346511	0.448046253849475	0.1299	0.079	0.009	0.0048	0.021	0.0057	0.0065	0.0226	0.138	0.0137	0.0195	0.0105	0.0848	0.0193	0.0092	0.0058	0.0068	0.0837	0.0946	0.0087	0.0121	0.0084	0.0277	0.008	0.0162	0.1502
3	rs114011056	126842118	1.17	0.382518045708746	3.31	0.196320630125924	0.239301995730421	0.442461577657479	0.1299	0.079	0.009	0.0048	0.021	0.0057	0.0065	0.0226	0.1381	0.0137	0.0195	0.0105	0.0848	0.0192	0.0092	0.0058	0.0067	0.0837	0.0946	0.0087	0.0121	0.0084	0.0277	0.008	0.0162	0.1502
3	rs12490108	126856455	1.17	0.382518045708746	3.31	0.196320630125924	0.200383810094402	0.410262900805693	0.1304	0.0788	0.0091	0.0048	0.0209	0.0057	0.0064	0.0225	0.1381	0.0138	0.0195	0.0104	0.0846	0.019	0.0091	0.0057	0.0067	0.084	0.0945	0.0086	0.0121	0.0085	0.0275	0.0081	0.0162	0.1507
3	rs13065761	126859459	1.17	0.382518045708746	3.3	0.2063056077908	0.18167502450842	0.429767068092039	0.1311	0.0788	0.0091	0.0049	0.0209	0.0056	0.0063	0.0225	0.1368	0.014	0.0196	0.0104	0.085	0.0189	0.009	0.0056	0.0066	0.0839	0.0949	0.0085	0.0121	0.0086	0.0275	0.0082	0.0163	0.1507
3	rs111821152	126863065	1.16	0.421630287221885	3.3	0.2063056077908	0.144805840890153	0.37391359937454	0.1316	0.079	0.0092	0.0048	0.021	0.0053	0.0062	0.0224	0.1373	0.014	0.0195	0.0103	0.0852	0.0186	0.009	0.0055	0.0064	0.0835	0.0949	0.0086	0.0119	0.0085	0.0276	0.0081	0.0162	0.151
3	rs72961066	126863151	1.16	0.421630287221885	3.3	0.2063056077908	0.145323073443665	0.376705534595236	0.1316	0.079	0.0092	0.0048	0.021	0.0053	0.0062	0.0224	0.1373	0.014	0.0195	0.0103	0.0852	0.0186	0.009	0.0055	0.0064	0.0835	0.0949	0.0086	0.0119	0.0085	0.0276	0.0081	0.0162	0.151
3	rs12487078	126863808	1.16	0.421630287221885	3.3	0.2063056077908	0.145323073443665	0.393578125491119	0.1316	0.079	0.0092	0.0049	0.021	0.0053	0.0063	0.0224	0.1373	0.014	0.0195	0.0103	0.0852	0.0186	0.009	0.0055	0.0064	0.0835	0.095	0.0086	0.0119	0.0085	0.0276	0.0081	0.0162	0.1511
3	rs76301988	126868819	1.16	0.421630287221885	3.3	0.2063056077908	0.144289706680518	0.177255701343504	0.1334	0.0795	0.0091	0.0042	0.0208	0.005	0.0059	0.0218	0.1384	0.0143	0.02	0.0098	0.0864	0.018	0.0086	0.0046	0.0058	0.0835	0.0951	0.0085	0.0108	0.0085	0.0279	0.008	0.016	0.1519
3	rs17702257	126869370	1.16	0.421630287221885	3.31	0.196320630125924	0.145290714227196	0.175653502228685	0.1334	0.0795	0.0091	0.0042	0.0208	0.005	0.0059	0.0218	0.1384	0.0143	0.02	0.0098	0.0865	0.018	0.0086	0.0046	0.0058	0.0835	0.0951	0.0085	0.0108	0.0085	0.0279	0.008	0.016	0.1519
3	rs1482922	126883505	1.16	0.421630287221885	3.3	0.2063056077908	0.154888497186993	0.155006416924415	0.1336	0.0796	0.0091	0.0042	0.0208	0.005	0.006	0.0216	0.1385	0.0143	0.0201	0.0097	0.0866	0.018	0.0085	0.0045	0.0058	0.0835	0.0952	0.0085	0.0108	0.0085	0.0279	0.008	0.016	0.152
3	rs11922090	126888085	1.16	0.421630287221885	3.3	0.2063056077908	0.159054802370207	0.140710388880104	0.1335	0.0797	0.0091	0.0042	0.0207	0.005	0.0059	0.0215	0.1386	0.0143	0.0201	0.0097	0.0867	0.0179	0.0084	0.0045	0.0058	0.0837	0.0952	0.0085	0.0108	0.0085	0.0279	0.008	0.0159	0.1522
3	rs28495144	126888361	1.16	0.421630287221885	3.29	0.21664916022799	0.160423737162717	0.137673284872063	0.1335	0.0797	0.0091	0.0042	0.0207	0.005	0.0059	0.0214	0.1386	0.0143	0.0201	0.0097	0.0867	0.0179	0.0084	0.0045	0.0058	0.0837	0.0952	0.0085	0.0108	0.0085	0.0279	0.008	0.0159	0.1523
3	rs1351666	126888869	1.16	0.421630287221885	3.29	0.21664916022799	0.160904492807492	0.132033216162468	0.1335	0.0797	0.0091	0.0042	0.0206	0.005	0.0059	0.0214	0.1386	0.0143	0.0201	0.0097	0.0868	0.0178	0.0084	0.0045	0.0058	0.0837	0.0953	0.0085	0.0108	0.0084	0.0279	0.008	0.0158	0.1524
3	rs74923120	126894261	1.16	0.421630287221885	3.29	0.21664916022799	0.159123085419892	0.127637644228946	0.1334	0.0798	0.0091	0.0041	0.0206	0.005	0.0059	0.0214	0.1387	0.0143	0.02	0.0097	0.0868	0.0177	0.0084	0.0045	0.0057	0.0837	0.0953	0.0085	0.0108	0.0084	0.0279	0.008	0.0158	0.1525
3	rs34798720	126903262	1.16	0.421630287221885	3.29	0.21664916022799	0.158986536549441	0.11927481260078	0.1333	0.0799	0.0091	0.0041	0.0205	0.005	0.0059	0.0214	0.1389	0.0143	0.02	0.0096	0.0869	0.0176	0.0084	0.0045	0.0057	0.0836	0.0953	0.0085	0.0107	0.0084	0.0279	0.0079	0.0157	0.1528
3	rs6808801	126904520	1.16	0.421630287221885	3.29	0.21664916022799	0.159020667306224	0.119448674213855	0.1333	0.0799	0.0091	0.0041	0.0205	0.005	0.0059	0.0214	0.139	0.0143	0.02	0.0096	0.0869	0.0176	0.0084	0.0045	0.0057	0.0835	0.0953	0.0085	0.0107	0.0084	0.0279	0.0079	0.0157	0.1529
3	rs55968350	126904733	1.16	0.421630287221885	3.27	0.2384362992664	0.158986536549441	0.11927481260078	0.1333	0.0799	0.0091	0.0041	0.0205	0.005	0.0059	0.0214	0.139	0.0143	0.02	0.0096	0.0869	0.0176	0.0084	0.0045	0.0057	0.0835	0.0953	0.0085	0.0107	0.0084	0.0279	0.0079	0.0157	0.1529
3	rs115219636	126914309	1.17	0.382518045708746	3.27	0.2384362992664	0.159259703206944	0.10818162256468	0.1332	0.0801	0.0091	0.004	0.0205	0.005	0.0058	0.0214	0.139	0.0144	0.02	0.0096	0.087	0.0176	0.0084	0.0045	0.0056	0.0835	0.0953	0.0086	0.0107	0.0084	0.0279	0.0079	0.0156	0.153
3	rs13072909	126918819	1.16	0.421630287221885	3.26	0.249891789602986	0.158338870499603	0.0921800949887954	0.1328	0.0804	0.0091	0.0038	0.0204	0.005	0.0057	0.0215	0.1391	0.0145	0.0199	0.0094	0.0873	0.0176	0.0085	0.0045	0.0055	0.0833	0.0954	0.0086	0.0106	0.0084	0.0281	0.0078	0.0154	0.1535
3	rs1351669	126921325	1.16	0.421630287221885	3.25	0.261729658797372	0.160595338665423	0.0943136355729378	0.1325	0.0804	0.0091	0.0038	0.0204	0.005	0.0056	0.0216	0.139	0.0145	0.02	0.0094	0.0872	0.0177	0.0086	0.0044	0.0055	0.0833	0.0955	0.0086	0.0106	0.0084	0.0282	0.0077	0.0153	0.1536
3	rs11714341	126929088	1.16	0.421630287221885	3.25	0.261729658797372	0.209430714448203	0.0986382017012408	0.1315	0.0805	0.0091	0.0034	0.0205	0.0049	0.0054	0.0217	0.1392	0.0146	0.0204	0.0093	0.0873	0.0179	0.0085	0.0042	0.0053	0.0846	0.0953	0.0088	0.0104	0.0085	0.0283	0.0078	0.0154	0.1534
3	rs78844788	126930914	1.17	0.382518045708746	3.24	0.273955600409011	0.206006682623759	0.0956668466215838	0.1315	0.0805	0.0091	0.0034	0.0205	0.0049	0.0054	0.0217	0.1392	0.0146	0.0203	0.0093	0.0873	0.0179	0.0085	0.0042	0.0052	0.0847	0.0953	0.0088	0.0104	0.0085	0.0283	0.0078	0.0154	0.1534
3	rs35423378	126935261	1.17	0.382518045708746	3.25	0.261729658797372	0.202928731532305	0.0966266183273808	0.1314	0.0804	0.0091	0.0034	0.0205	0.0049	0.0054	0.0217	0.1392	0.0146	0.0203	0.0093	0.0873	0.0179	0.0085	0.0041	0.0052	0.0847	0.0953	0.0088	0.0104	0.0085	0.0283	0.0078	0.0155	0.1535
3	rs968385	126941028	1.17	0.382518045708746	3.25	0.261729658797372	0.162248193974505	0.111720374833512	0.1302	0.0803	0.009	0.0032	0.0205	0.0047	0.0053	0.0218	0.1391	0.0147	0.0203	0.0091	0.0882	0.0182	0.0088	0.0038	0.0049	0.0857	0.0944	0.009	0.0102	0.0088	0.0287	0.0078	0.0152	0.1543
3	rs13095826	126942965	1.17	0.382518045708746	3.25	0.261729658797372	0.135559057205867	0.124443626296515	0.1296	0.0799	0.009	0.0031	0.0205	0.0045	0.005	0.0217	0.1389	0.0148	0.0203	0.009	0.0889	0.0183	0.0088	0.0035	0.0046	0.0862	0.0948	0.0091	0.01	0.0087	0.0288	0.0079	0.0152	0.1551
3	rs13075436	126961148	1.17	0.382518045708746	3.25	0.261729658797372	0.136866601356272	0.108684480987511	0.1299	0.0808	0.009	0.0031	0.0204	0.0044	0.005	0.0219	0.14	0.0148	0.0202	0.0089	0.0883	0.0184	0.0088	0.0033	0.0046	0.0863	0.0944	0.0092	0.01	0.0087	0.0289	0.008	0.0146	0.1545
3	rs16838221	126982074	1.18	0.345943801679723	3.19	0.341098255896361	0.134073952038516	0.115388302334708	0.1299	0.0808	0.0089	0.003	0.0206	0.0044	0.005	0.0219	0.1402	0.0147	0.0203	0.0089	0.0884	0.0183	0.0088	0.0033	0.0045	0.0867	0.0941	0.0092	0.01	0.0086	0.0287	0.008	0.0146	0.1545
3	rs17203585	126985404	1.18	0.345943801679723	3.18	0.355766254763284	0.129677642518308	0.125150796408133	0.13	0.0808	0.0089	0.003	0.0207	0.0043	0.0049	0.0219	0.1405	0.0147	0.0204	0.0089	0.0884	0.0181	0.0087	0.0032	0.0044	0.0871	0.0939	0.0092	0.0099	0.0086	0.0284	0.008	0.0146	0.1545
3	rs12495245	126992473	1.18	0.345943801679723	3.18	0.355766254763284	0.110298161808747	0.119796683799301	0.1301	0.0807	0.0088	0.0029	0.0208	0.0042	0.0049	0.022	0.1409	0.0147	0.0204	0.0088	0.0884	0.0181	0.0088	0.0031	0.0043	0.0878	0.0935	0.0093	0.01	0.0086	0.028	0.0079	0.0146	0.1545
3	rs9860652	126996775	1.18	0.345943801679723	3.16	0.386381943985473	0.108826003430286	0.123297674736775	0.1301	0.0807	0.0088	0.0029	0.0208	0.0042	0.0049	0.0221	0.141	0.0147	0.0204	0.0088	0.0884	0.0181	0.0088	0.0031	0.0043	0.0878	0.0931	0.0093	0.01	0.0086	0.0282	0.0079	0.0146	0.1545
3	rs72626370	126999454	1.18	0.345943801679723	3.16	0.386381943985473	0.105013047076644	0.122155699549981	0.1298	0.0809	0.0088	0.0029	0.0208	0.0042	0.0049	0.0221	0.1411	0.0147	0.0204	0.0088	0.0883	0.0181	0.0087	0.0032	0.0043	0.0877	0.0931	0.0094	0.01	0.0087	0.0282	0.0079	0.0146	0.1547
3	rs2358569	127016677	1.18	0.345943801679723	3.14	0.418735639412168	0.074497815202192	0.20334728517	0.1299	0.0805	0.0088	0.003	0.0208	0.004	0.0047	0.0224	0.1416	0.0147	0.0203	0.0087	0.0877	0.0184	0.0087	0.0032	0.0042	0.0873	0.0928	0.0093	0.0102	0.0087	0.0284	0.0078	0.0146	0.1553
3	rs34928400	127018177	1.18	0.345943801679723	3.11	0.470604638115432	0.0755706216887009	0.213839181615378	0.13	0.0805	0.0088	0.003	0.0209	0.0039	0.0047	0.0224	0.1416	0.0147	0.0203	0.0087	0.0878	0.0184	0.0087	0.0031	0.0042	0.0873	0.0928	0.0093	0.0102	0.0087	0.0284	0.0078	0.0146	0.1552
3	rs2884537	127026105	1.18	0.345943801679723	3.1	0.488801954490689	0.0738164187709408	0.229954083976979	0.13	0.0804	0.0088	0.003	0.0209	0.0039	0.0047	0.0225	0.1417	0.0148	0.0204	0.0088	0.0878	0.0184	0.0086	0.0031	0.0042	0.0873	0.0927	0.0093	0.0102	0.0087	0.0284	0.0078	0.0146	0.155
3	rs74729227	127032279	1.18	0.345943801679723	3.09	0.50746005104726	0.077001936445817	0.262378009830485	0.1301	0.0803	0.0088	0.003	0.0209	0.0039	0.0047	0.0225	0.1418	0.0147	0.0204	0.0088	0.0878	0.0185	0.0086	0.0031	0.0042	0.0873	0.0927	0.0093	0.0103	0.0087	0.0284	0.0078	0.0145	0.155
3	rs6439059	127037023	1.18	0.345943801679723	3.08	0.526582953384854	0.0672240394103963	0.228532937720587	0.1302	0.0803	0.0088	0.003	0.021	0.0039	0.0047	0.0225	0.1418	0.0147	0.0204	0.0088	0.0879	0.0185	0.0085	0.0031	0.0042	0.0872	0.0926	0.0094	0.0103	0.0086	0.0284	0.0077	0.0145	0.1551
3	rs57482763	127037726	1.18	0.345943801679723	3.08	0.526582953384854	0.064913385817673	0.220930067034867	0.1302	0.0803	0.0088	0.003	0.021	0.0039	0.0047	0.0225	0.1418	0.0147	0.0204	0.0088	0.0878	0.0185	0.0085	0.0031	0.0042	0.0872	0.0926	0.0094	0.0103	0.0086	0.0284	0.0077	0.0145	0.1551
3	rs73192842	127055920	1.19	0.311838986457593	3.08	0.526582953384854	0.0679658064701108	0.224829647859156	0.1303	0.0802	0.0088	0.0031	0.021	0.0038	0.0047	0.0225	0.1418	0.0145	0.0204	0.0087	0.0878	0.0186	0.0085	0.0031	0.0042	0.0872	0.0926	0.0094	0.0103	0.0086	0.0285	0.0077	0.0145	0.1551
3	rs115211419	127059409	1.19	0.311838986457593	3.08	0.526582953384854	0.0724028542647206	0.249582643096599	0.1303	0.0802	0.0088	0.0031	0.021	0.0038	0.0046	0.0225	0.1419	0.0145	0.0204	0.0087	0.0878	0.0186	0.0085	0.0031	0.0042	0.0872	0.0925	0.0094	0.0104	0.0086	0.0285	0.0077	0.0145	0.1551
3	rs9637390	127059570	1.19	0.311838986457593	3.09	0.50746005104726	0.073012520390987	0.25059433311893	0.1303	0.0802	0.0088	0.0031	0.021	0.0038	0.0046	0.0225	0.1418	0.0145	0.0204	0.0087	0.0878	0.0186	0.0085	0.0031	0.0042	0.0872	0.0925	0.0094	0.0104	0.0086	0.0285	0.0077	0.0145	0.1551
3	rs77522182	127064649	1.19	0.311838986457593	3.1	0.488801954490689	0.0802075432842139	0.308381560662893	0.1303	0.0802	0.0088	0.0031	0.021	0.0038	0.0046	0.0225	0.1419	0.0145	0.0204	0.0087	0.0878	0.0186	0.0085	0.0031	0.0042	0.0873	0.0925	0.0094	0.0104	0.0086	0.0285	0.0077	0.0145	0.155
3	rs79388941	127067184	1.19	0.311838986457593	3.1	0.488801954490689	0.0804541640066358	0.333245919667993	0.1303	0.0801	0.0088	0.0031	0.021	0.0038	0.0046	0.0225	0.142	0.0145	0.0204	0.0087	0.0878	0.0186	0.0085	0.0031	0.0042	0.0873	0.0925	0.0093	0.0104	0.0086	0.0284	0.0077	0.0145	0.155
3	rs2358547	127070520	1.21	0.250745108472337	3.1	0.488801954490689	0.0160809849548444	0.278853494106014	0.1305	0.0779	0.0087	0.0033	0.0212	0.0038	0.0044	0.0228	0.1463	0.0141	0.0195	0.0087	0.0886	0.0195	0.0082	0.0031	0.0043	0.0881	0.0911	0.009	0.0109	0.0078	0.0285	0.0077	0.0143	0.1536
3	rs12491951	127071754	1.22	0.223600634562227	3.1	0.488801954490689	0.0174386656298384	0.46612133112508	0.1304	0.0775	0.0087	0.0033	0.0212	0.0037	0.0042	0.0228	0.147	0.0141	0.0193	0.0085	0.089	0.0197	0.0081	0.0031	0.0043	0.0884	0.0908	0.0088	0.0108	0.0076	0.0285	0.0076	0.0143	0.1539
3	rs114063755	127072675	1.22	0.223600634562227	3.1	0.488801954490689	0.0170743385652128	0.482615152451519	0.1303	0.0774	0.0086	0.0033	0.0213	0.0037	0.0042	0.0228	0.1473	0.0141	0.0193	0.0085	0.0891	0.0197	0.0081	0.0031	0.0043	0.0885	0.0907	0.0087	0.0108	0.0076	0.0285	0.0076	0.0143	0.1541
3	rs75915462	127073521	1.22	0.223600634562227	3.1	0.488801954490689	0.0109959112934568	0.340876181357564	0.1303	0.0773	0.0086	0.0033	0.0212	0.0037	0.0042	0.0228	0.1475	0.014	0.0191	0.0084	0.0892	0.0198	0.0081	0.0031	0.0043	0.0886	0.0906	0.0087	0.0108	0.0075	0.0285	0.0076	0.0143	0.1543
3	rs2358544	127077801	1.22	0.223600634562227	3.12	0.452863978564029	0.00653732698226834	0.209685103519305	0.1299	0.0771	0.0086	0.0033	0.0214	0.0035	0.0039	0.023	0.1478	0.0139	0.0187	0.0082	0.0897	0.0202	0.008	0.0032	0.0042	0.0889	0.0901	0.0085	0.0106	0.0074	0.0286	0.0075	0.0142	0.1554
3	rs7428297	127078340	1.22	0.223600634562227	3.12	0.452863978564029	0.00619383856633131	0.198532493241404	0.1298	0.0771	0.0086	0.0033	0.0214	0.0034	0.0038	0.023	0.1478	0.0138	0.0187	0.0082	0.0901	0.0202	0.0081	0.0032	0.0042	0.0892	0.0898	0.0086	0.0104	0.0075	0.0285	0.0076	0.0142	0.1554
3	rs12634857	127084030	1.21	0.250745108472337	3.13	0.435575753324506	0.00730477242451241	0.160881814645972	0.1285	0.0768	0.0084	0.003	0.0219	0.0029	0.0032	0.0227	0.1474	0.0132	0.0179	0.0076	0.0938	0.0208	0.0079	0.0031	0.0037	0.0931	0.088	0.0087	0.0097	0.0077	0.0281	0.0075	0.0145	0.156
3	Affx-21121316	127090659	1.21	0.250745108472337	3.13	0.435575753324506	0.00548022247662301	0.135297539177865	0.1284	0.0768	0.0084	0.003	0.0219	0.0029	0.0032	0.0227	0.1474	0.0132	0.0179	0.0076	0.094	0.0208	0.0079	0.0031	0.0037	0.0933	0.0879	0.0087	0.0097	0.0077	0.0281	0.0074	0.0145	0.1561
3	rs77710200	127094404	1.21	0.250745108472337	3.13	0.435575753324506	0.00569157611617123	0.130501977774154	0.1285	0.0768	0.0084	0.003	0.0219	0.0029	0.0032	0.0227	0.1474	0.0131	0.0179	0.0076	0.094	0.0208	0.0079	0.0031	0.0037	0.0933	0.0877	0.0087	0.0098	0.0077	0.0281	0.0073	0.0145	0.156
3	rs6439070	127105611	1.21	0.250745108472337	3.13	0.435575753324506	0.00488560286091231	0.0703823905035144	0.1287	0.0768	0.0083	0.003	0.0219	0.0029	0.0032	0.0227	0.1475	0.0131	0.0178	0.0076	0.0941	0.0209	0.0079	0.0031	0.0036	0.0934	0.0874	0.0087	0.0102	0.0077	0.028	0.0073	0.0146	0.1559
3	rs4974450	127107286	1.21	0.250745108472337	3.13	0.435575753324506	0.0049154254507496	0.0638857404064713	0.1287	0.0769	0.0083	0.003	0.0219	0.0029	0.0032	0.0227	0.1475	0.0131	0.0178	0.0076	0.0942	0.0209	0.0079	0.0031	0.0036	0.0933	0.0873	0.0087	0.0102	0.0077	0.028	0.0073	0.0146	0.1559
3	rs79825794	127112889	1.21	0.250745108472337	3.13	0.435575753324506	0.00495440731339152	0.0997717665171424	0.1285	0.0769	0.0083	0.003	0.0218	0.0029	0.0032	0.0225	0.1475	0.013	0.0178	0.0075	0.0944	0.0208	0.008	0.0031	0.0036	0.0935	0.0873	0.0087	0.0103	0.0077	0.028	0.0073	0.0145	0.156
3	rs62262308	127137972	1.2	0.280131383133392	3.13	0.435575753324506	0.0043753098251815	0.0258287823433747	0.1269	0.0773	0.0081	0.0029	0.0217	0.0028	0.0033	0.0218	0.1488	0.0127	0.0176	0.0074	0.095	0.0208	0.0082	0.0032	0.0036	0.0944	0.0868	0.0087	0.0105	0.0077	0.0278	0.0072	0.0145	0.1568
3	rs11710009	127138277	1.2	0.280131383133392	3.13	0.435575753324506	0.00434808840569046	0.0257836955249316	0.1268	0.0773	0.0081	0.0029	0.0217	0.0028	0.0033	0.0218	0.1487	0.0127	0.0176	0.0074	0.095	0.0208	0.0082	0.0032	0.0036	0.0943	0.0868	0.0087	0.0105	0.0077	0.0278	0.0072	0.0145	0.1569
3	rs12497769	127146196	1.2	0.280131383133392	3.12	0.452863978564029	0.00354031748172065	0.0271986725655142	0.1265	0.0772	0.008	0.0029	0.0216	0.0028	0.0033	0.0217	0.1491	0.0127	0.0176	0.0074	0.0953	0.0208	0.0082	0.0031	0.0036	0.0944	0.0866	0.0087	0.0105	0.0077	0.0278	0.0072	0.0146	0.1572
3	rs79177413	127148043	1.2	0.280131383133392	3.13	0.435575753324506	0.00352648350090165	0.0284128298896512	0.1265	0.0772	0.008	0.0029	0.0216	0.0028	0.0033	0.0217	0.1491	0.0127	0.0176	0.0074	0.0953	0.0208	0.0082	0.0031	0.0036	0.0944	0.0866	0.0087	0.0105	0.0077	0.0278	0.0072	0.0146	0.1572
3	rs57844740	127163016	1.19	0.311838986457593	3.13	0.435575753324506	0.00286205559100855	0.0231470818181085	0.1258	0.077	0.0078	0.0029	0.0214	0.0028	0.0033	0.0216	0.1498	0.0125	0.0176	0.0074	0.0959	0.0209	0.0081	0.0031	0.0035	0.0944	0.0862	0.0087	0.0105	0.0078	0.0279	0.0072	0.0146	0.1575
3	rs74556741	127167352	1.19	0.311838986457593	3.12	0.452863978564029	0.00257404026107754	0.0259190677890828	0.1257	0.0769	0.0077	0.0028	0.0214	0.0028	0.0033	0.0216	0.15	0.0125	0.0176	0.0074	0.0961	0.0209	0.0081	0.0031	0.0035	0.0946	0.086	0.0087	0.0105	0.0078	0.0278	0.0073	0.0146	0.1578
3	rs6797003	127171050	1.19	0.311838986457593	3.12	0.452863978564029	0.00261914833812085	0.0201633807425613	0.1257	0.0769	0.0077	0.0028	0.0214	0.0028	0.0033	0.0216	0.1501	0.0125	0.0176	0.0074	0.0961	0.0209	0.0081	0.0031	0.0035	0.0947	0.0859	0.0087	0.0105	0.0078	0.0278	0.0073	0.0147	0.1579
3	rs2594215	127189935	1.19	0.311838986457593	3.12	0.452863978564029	0.0028059427615295	0.014868401034638	0.1253	0.0762	0.0075	0.0028	0.0213	0.0027	0.0032	0.0215	0.1504	0.0123	0.0175	0.0074	0.0973	0.021	0.008	0.0032	0.0035	0.0944	0.0865	0.0087	0.0105	0.0078	0.0276	0.0073	0.0147	0.1579
3	rs62262341	127194255	1.18	0.345943801679723	3.12	0.452863978564029	0.00303578092574239	0.0169722715630761	0.125	0.0754	0.0073	0.0029	0.0212	0.0027	0.0031	0.0214	0.1509	0.0122	0.0175	0.0073	0.098	0.0211	0.0078	0.0032	0.0034	0.0943	0.0872	0.0089	0.0105	0.0077	0.0275	0.0073	0.0146	0.1581
3	rs60309692	127196103	1.18	0.345943801679723	3.12	0.452863978564029	0.00342633700063324	0.011078144951507	0.1249	0.0753	0.0073	0.0029	0.0212	0.0027	0.0032	0.0214	0.1509	0.0122	0.0175	0.0073	0.0981	0.0211	0.0078	0.0033	0.0034	0.0942	0.0874	0.0089	0.0105	0.0077	0.0275	0.0073	0.0146	0.158
3	rs2594226	127198808	1.18	0.345943801679723	3.13	0.435575753324506	0.00355187858035142	0.00807939015897266	0.1248	0.0751	0.0073	0.0029	0.0212	0.0027	0.0031	0.0214	0.1511	0.0122	0.0175	0.0073	0.0983	0.0211	0.0078	0.0032	0.0034	0.0943	0.0876	0.0089	0.0106	0.0076	0.0275	0.0074	0.0146	0.1579
3	rs2594227	127202167	1.18	0.345943801679723	3.14	0.418735639412168	0.00317944426644153	0.00807939015897266	0.1244	0.0749	0.0072	0.0029	0.0212	0.0029	0.0031	0.0214	0.1511	0.0121	0.0174	0.0074	0.0985	0.0212	0.0079	0.0032	0.0034	0.0945	0.0874	0.009	0.0106	0.0079	0.0276	0.0074	0.0146	0.1578
3	rs12330593	127205545	1.18	0.345943801679723	3.17	0.370859203571921	0.00805606153208028	0.027662709084856	0.1237	0.0743	0.0071	0.0028	0.0215	0.0029	0.003	0.0213	0.1505	0.012	0.0179	0.0076	0.1008	0.0213	0.0079	0.0031	0.0034	0.0957	0.088	0.0089	0.0106	0.0081	0.0277	0.0074	0.0151	0.1541
3	rs1562531	127206375	1.17	0.382518045708746	3.17	0.370859203571921	0.0110070081720388	0.0355290906486029	0.1237	0.0741	0.007	0.0028	0.0215	0.0029	0.003	0.0213	0.1504	0.012	0.018	0.0076	0.1014	0.0214	0.0079	0.003	0.0034	0.0961	0.088	0.0088	0.0106	0.0081	0.0277	0.0074	0.0152	0.1534
3	rs9832988	127209108	1.18	0.345943801679723	3.17	0.370859203571921	0.00859494564968323	0.0247128204185027	0.1241	0.0744	0.0069	0.0027	0.0213	0.003	0.0027	0.0212	0.1504	0.0119	0.018	0.0075	0.1004	0.0214	0.0075	0.003	0.0034	0.0972	0.0883	0.0091	0.0106	0.0083	0.0273	0.0073	0.0153	0.1535
3	rs2720265	127209841	1.18	0.345943801679723	3.18	0.355766254763284	0.0100363867094279	0.0253348796135984	0.1242	0.0744	0.0069	0.0027	0.0213	0.0031	0.0027	0.0212	0.1504	0.0119	0.0181	0.0075	0.1002	0.0214	0.0074	0.003	0.0034	0.0974	0.0884	0.0092	0.0106	0.0084	0.0273	0.0073	0.0153	0.1535
3	rs2594195	127231410	1.17	0.382518045708746	3.18	0.355766254763284	0.0171900010721426	0.0196063367487112	0.1249	0.0745	0.0066	0.0026	0.0213	0.0032	0.0026	0.0215	0.1496	0.0117	0.0183	0.0076	0.0991	0.0215	0.0069	0.0034	0.0035	0.0991	0.0884	0.0092	0.0104	0.0084	0.027	0.0071	0.0152	0.1533
3	rs35919087	127238602	1.17	0.382518045708746	3.19	0.341098255896361	0.016355020934342	0.0179429805605506	0.1249	0.0745	0.0065	0.0026	0.0213	0.0032	0.0026	0.0215	0.1496	0.0117	0.0183	0.0076	0.0991	0.0215	0.0069	0.0034	0.0035	0.0991	0.0884	0.0092	0.0104	0.0084	0.027	0.0071	0.0151	0.1533
3	rs72626372	127250068	1.17	0.382518045708746	3.18	0.355766254763284	0.0366203346143456	0.0165332135525662	0.125	0.0749	0.0064	0.0026	0.0212	0.0035	0.0025	0.0214	0.1489	0.0116	0.0183	0.0074	0.0992	0.0215	0.007	0.0035	0.0037	0.0992	0.0885	0.0091	0.0104	0.0084	0.0267	0.0072	0.0151	0.1536
3	rs34232253	127253641	1.17	0.382518045708746	3.18	0.355766254763284	0.0432127524995677	0.0149029093293158	0.1251	0.0751	0.0064	0.0025	0.0211	0.0035	0.0023	0.0213	0.1487	0.0117	0.0183	0.0074	0.0994	0.0215	0.0071	0.0035	0.0036	0.0995	0.0885	0.009	0.0104	0.0084	0.0265	0.0071	0.015	0.1539
3	rs2594208	127259212	1.17	0.382518045708746	3.19	0.341098255896361	0.0546648080281829	0.0207279886124778	0.1251	0.0753	0.0063	0.0024	0.0211	0.0035	0.0023	0.0213	0.1486	0.0117	0.0184	0.0074	0.0995	0.0215	0.0071	0.0035	0.0035	0.0996	0.0885	0.009	0.0104	0.0084	0.0264	0.0071	0.015	0.154
3	rs768854	127264909	1.17	0.382518045708746	3.19	0.341098255896361	0.0290451947785595	0.0177542473041961	0.1256	0.0751	0.0063	0.0024	0.0211	0.0035	0.0025	0.0212	0.1486	0.0118	0.0183	0.0073	0.0995	0.0215	0.0071	0.0034	0.0035	0.0993	0.0887	0.009	0.0104	0.0084	0.0263	0.007	0.0149	0.154
3	rs76847464	127265190	1.17	0.382518045708746	3.19	0.341098255896361	0.0281860103588519	0.0170459991428332	0.1256	0.0752	0.0063	0.0024	0.0211	0.0035	0.0025	0.0212	0.1486	0.0118	0.0183	0.0073	0.0995	0.0215	0.0071	0.0034	0.0035	0.0993	0.0887	0.009	0.0104	0.0084	0.0263	0.007	0.0149	0.154
3	rs12489051	127281141	1.17	0.382518045708746	3.19	0.341098255896361	0.0386336080630005	0.0227633017649062	0.1256	0.0755	0.0059	0.0023	0.0211	0.0036	0.0026	0.0209	0.1487	0.012	0.0183	0.0071	0.1003	0.0214	0.0068	0.0032	0.0035	0.1001	0.0888	0.009	0.0104	0.0083	0.0253	0.0066	0.0151	0.1545
3	rs4974445	127292788	1.17	0.382518045708746	3.19	0.341098255896361	0.0359220881742402	0.0278026392690001	0.1257	0.0756	0.0059	0.0023	0.0211	0.0036	0.0027	0.0209	0.1487	0.012	0.0183	0.0071	0.1003	0.0214	0.0067	0.0029	0.0035	0.1002	0.0887	0.009	0.0104	0.0083	0.0251	0.0065	0.0151	0.1547
3	rs76421202	127307032	1.17	0.382518045708746	3.19	0.341098255896361	0.0347832445768728	0.029172343869827	0.1257	0.0757	0.0059	0.0023	0.0211	0.0036	0.0027	0.0209	0.1488	0.012	0.0182	0.0071	0.1003	0.0214	0.0067	0.0028	0.0035	0.1002	0.0888	0.009	0.0104	0.0083	0.025	0.0065	0.0151	0.1547
3	rs60317558	127313596	1.17	0.382518045708746	3.19	0.341098255896361	0.0355829550235569	0.0295556098826515	0.1257	0.0757	0.0059	0.0023	0.0211	0.0036	0.0027	0.0209	0.1488	0.012	0.0182	0.0071	0.1003	0.0215	0.0067	0.0028	0.0035	0.1002	0.0888	0.009	0.0104	0.0084	0.025	0.0065	0.0151	0.1547
3	rs11708355	127314684	1.17	0.382518045708746	3.19	0.341098255896361	0.0356089628941167	0.0296517909980585	0.1257	0.0757	0.0059	0.0023	0.0211	0.0036	0.0027	0.0209	0.1488	0.012	0.0182	0.0071	0.1003	0.0215	0.0067	0.0028	0.0035	0.1002	0.0888	0.009	0.0104	0.0084	0.025	0.0065	0.0151	0.1547
3	rs17496999	127329192	1.17	0.382518045708746	3.19	0.341098255896361	0.0363029921546007	0.0299895715503581	0.1256	0.0757	0.0059	0.0024	0.0211	0.0036	0.0027	0.0208	0.1487	0.012	0.0182	0.0071	0.1003	0.0215	0.0067	0.0027	0.0035	0.1003	0.0888	0.009	0.0105	0.0084	0.0249	0.0065	0.0151	0.1548
3	rs17538607	127331248	1.17	0.382518045708746	3.19	0.341098255896361	0.0365275785182266	0.030523966350704	0.1256	0.0757	0.0059	0.0024	0.0211	0.0036	0.0027	0.0208	0.1487	0.012	0.0182	0.0071	0.1003	0.0215	0.0067	0.0027	0.0035	0.1003	0.0888	0.009	0.0105	0.0084	0.0249	0.0065	0.0151	0.1548
3	rs17497159	127337742	1.17	0.382518045708746	3.19	0.341098255896361	0.0366734113378578	0.0304752036483773	0.1256	0.0757	0.0059	0.0024	0.0211	0.0036	0.0027	0.021	0.1487	0.012	0.0182	0.0071	0.1001	0.0215	0.0067	0.0027	0.0035	0.1003	0.0888	0.009	0.0105	0.0084	0.0249	0.0065	0.0151	0.1549
3	rs17497228	127342288	1.17	0.382518045708746	3.19	0.341098255896361	0.0370999456814959	0.0322033852047225	0.1256	0.0757	0.0059	0.0024	0.0212	0.0036	0.0027	0.0209	0.1487	0.012	0.0182	0.0071	0.1001	0.0215	0.0067	0.0027	0.0035	0.1003	0.0888	0.009	0.0105	0.0084	0.0249	0.0065	0.0151	0.1548
3	rs73861554	127366607	1.17	0.382518045708746	3.19	0.341098255896361	0.0420494552763174	0.0349557516974233	0.1256	0.0758	0.0059	0.0024	0.0213	0.0036	0.0028	0.021	0.1487	0.0121	0.0182	0.0071	0.1001	0.0215	0.0067	0.0026	0.0036	0.1003	0.0887	0.009	0.0105	0.0084	0.0248	0.0064	0.0151	0.1549
3	rs78430170	127384251	1.17	0.382518045708746	3.19	0.341098255896361	0.0431236379814604	0.0381886055427762	0.1255	0.0758	0.0059	0.0024	0.0213	0.0037	0.0028	0.021	0.1485	0.0121	0.0182	0.0073	0.1001	0.0216	0.0067	0.0025	0.0036	0.1003	0.0886	0.009	0.0106	0.0084	0.0248	0.0065	0.0152	0.1548
3	rs2304551	127388150	1.17	0.382518045708746	3.19	0.341098255896361	0.044534248564268	0.0409347176008474	0.1255	0.0758	0.0059	0.0024	0.0213	0.0037	0.0028	0.021	0.1484	0.0121	0.0182	0.0073	0.1001	0.0216	0.0067	0.0025	0.0036	0.1003	0.0886	0.009	0.0106	0.0084	0.0247	0.0065	0.0152	0.1548
3	rs56406548	127389903	1.17	0.382518045708746	3.2	0.326850259155197	0.046411481323315	0.0427939392770941	0.1255	0.0758	0.0059	0.0024	0.0213	0.0037	0.0028	0.021	0.1484	0.0121	0.0182	0.0073	0.1001	0.0216	0.0067	0.0025	0.0036	0.1003	0.0886	0.0091	0.0106	0.0084	0.0247	0.0065	0.0152	0.1548
3	rs35703629	127394820	1.17	0.382518045708746	3.2	0.326850259155197	0.044050560891194	0.04183154410652	0.1255	0.0758	0.0059	0.0024	0.0213	0.0037	0.0028	0.021	0.1485	0.0121	0.0182	0.0073	0.0999	0.0216	0.0067	0.0025	0.0036	0.1005	0.0887	0.009	0.0106	0.0084	0.0247	0.0063	0.0152	0.1548
3	rs35834653	127395817	1.17	0.382518045708746	3.2	0.326850259155197	0.0438250706380902	0.042283217594939	0.1255	0.0758	0.0059	0.0024	0.0213	0.0037	0.0028	0.021	0.1485	0.0121	0.0182	0.0073	0.0999	0.0216	0.0067	0.0025	0.0036	0.1005	0.0887	0.009	0.0106	0.0084	0.0247	0.0063	0.0152	0.1549
3	rs782456	127398176	1.17	0.382518045708746	3.2	0.326850259155197	0.0461622796974381	0.0466813831772201	0.1254	0.0757	0.006	0.0024	0.0214	0.0037	0.0028	0.0211	0.1484	0.0122	0.0183	0.0073	0.0999	0.0216	0.0066	0.0024	0.0036	0.1004	0.0886	0.009	0.0106	0.0083	0.0247	0.0063	0.0152	0.155
3	rs62264157	127400817	1.17	0.382518045708746	3.2	0.326850259155197	0.0521099314779091	0.0536978436431144	0.1254	0.0757	0.006	0.0024	0.0214	0.0038	0.0028	0.0212	0.1482	0.0122	0.0183	0.0073	0.0997	0.0217	0.0066	0.0025	0.0037	0.1004	0.0883	0.0091	0.0106	0.0083	0.0247	0.0063	0.0152	0.155
3	rs115698999	127403905	1.17	0.382518045708746	3.2	0.326850259155197	0.0622368254796216	0.0635475851875955	0.1254	0.0756	0.006	0.0024	0.0215	0.0039	0.0029	0.0214	0.1479	0.0123	0.0184	0.0073	0.0994	0.0218	0.0066	0.0026	0.0038	0.1003	0.0878	0.0091	0.0107	0.0082	0.0247	0.0064	0.0153	0.1551
3	rs7578	127408239	1.17	0.382518045708746	3.22	0.299593947381755	0.0736043133087556	0.0717272723099275	0.1253	0.0756	0.006	0.0024	0.0216	0.0039	0.0029	0.0215	0.1477	0.0123	0.0185	0.0074	0.0992	0.0218	0.0066	0.0027	0.0039	0.1003	0.0875	0.0091	0.0108	0.0082	0.0247	0.0064	0.0153	0.1552
3	rs6439081	127408909	1.17	0.382518045708746	3.23	0.286575202599778	0.0734772397943387	0.0743763684707325	0.1253	0.0756	0.006	0.0024	0.0216	0.0039	0.0029	0.0215	0.1478	0.0123	0.0185	0.0074	0.0992	0.0218	0.0066	0.0027	0.0039	0.1003	0.0874	0.0091	0.0108	0.0082	0.0247	0.0064	0.0153	0.1552
3	rs814130	127410959	1.17	0.382518045708746	3.27	0.2384362992664	0.0736891080444286	0.0900659459725021	0.1252	0.0757	0.006	0.0024	0.0216	0.004	0.0029	0.0216	0.1477	0.0123	0.0185	0.0073	0.099	0.0219	0.0066	0.0027	0.0039	0.1002	0.0874	0.0091	0.0108	0.0082	0.0247	0.0064	0.0154	0.1552
3	rs116367069	127411206	1.17	0.382518045708746	3.29	0.21664916022799	0.0731390724877555	0.0996906297800724	0.1252	0.0757	0.006	0.0024	0.0216	0.004	0.0029	0.0216	0.1477	0.0123	0.0185	0.0074	0.099	0.0219	0.0066	0.0027	0.0039	0.1002	0.0874	0.0091	0.0108	0.0081	0.0247	0.0064	0.0154	0.1552
3	rs782441	127412573	1.17	0.382518045708746	3.29	0.21664916022799	0.123747535525638	0.184120783360023	0.1244	0.0755	0.0061	0.0024	0.0218	0.0041	0.0031	0.0216	0.1472	0.0125	0.0186	0.0076	0.0988	0.0224	0.0067	0.0029	0.0041	0.1006	0.0873	0.0092	0.0108	0.0076	0.0246	0.0065	0.0154	0.155
3	rs28527810	127419114	1.17	0.382518045708746	3.29	0.21664916022799	0.22988409562584	0.239537666036898	0.1237	0.0757	0.0064	0.0026	0.0218	0.0047	0.0034	0.0216	0.1462	0.0125	0.0184	0.0079	0.0975	0.023	0.0067	0.0032	0.0045	0.1004	0.0863	0.0093	0.011	0.0076	0.0245	0.0066	0.0155	0.1554
3	rs16823666	127420641	1.17	0.382518045708746	3.29	0.21664916022799	0.231023469533295	0.233244511818629	0.1237	0.0757	0.0064	0.0026	0.0218	0.0047	0.0034	0.0216	0.1462	0.0125	0.0184	0.0079	0.0975	0.023	0.0067	0.0032	0.0045	0.1004	0.0863	0.0093	0.011	0.0076	0.0245	0.0066	0.0155	0.1554
3	rs34920427	127434385	1.17	0.382518045708746	3.29	0.21664916022799	0.246250905481147	0.33631659980073	0.1234	0.0755	0.0064	0.0027	0.0218	0.0048	0.0034	0.0217	0.1462	0.0126	0.0183	0.0081	0.0968	0.0232	0.0067	0.0033	0.0046	0.1005	0.0859	0.0094	0.011	0.0076	0.0245	0.0067	0.0157	0.1555
3	rs3821588	127437004	1.17	0.382518045708746	3.29	0.21664916022799	0.267112054172944	0.336070644071642	0.123	0.0752	0.0066	0.0029	0.0218	0.0049	0.0034	0.0218	0.1462	0.0126	0.0181	0.0082	0.0959	0.0235	0.0068	0.0035	0.0048	0.1006	0.0854	0.0094	0.011	0.0077	0.0246	0.0068	0.0159	0.1555
3	rs3773153	127437674	1.17	0.382518045708746	3.3	0.2063056077908	0.268257329257079	0.359916887784937	0.1229	0.0751	0.0066	0.0029	0.0218	0.005	0.0035	0.0218	0.1462	0.0126	0.0181	0.0083	0.0955	0.0236	0.0068	0.0035	0.0048	0.1006	0.0852	0.0095	0.011	0.0078	0.0247	0.0069	0.0159	0.1557
3	rs585887	127438669	1.17	0.382518045708746	3.3	0.2063056077908	0.269911185303624	0.382689563129021	0.1229	0.0751	0.0066	0.0029	0.0218	0.005	0.0035	0.0218	0.1462	0.0126	0.0181	0.0083	0.0954	0.0236	0.0068	0.0035	0.0048	0.1006	0.0852	0.0095	0.011	0.0078	0.0247	0.0069	0.0159	0.1557
3	rs114023838	127447469	1.17	0.382518045708746	3.3	0.2063056077908	0.315281080703553	0.613608826273351	0.1226	0.075	0.0066	0.0029	0.0219	0.005	0.0035	0.022	0.1461	0.0126	0.018	0.0083	0.0949	0.0237	0.0068	0.0036	0.0049	0.1007	0.085	0.0094	0.011	0.0078	0.0247	0.0069	0.016	0.1559
3	rs76499955	127448474	1.17	0.382518045708746	3.32	0.186688027238402	0.320553286771475	0.634878213158767	0.1226	0.0751	0.0066	0.0029	0.0219	0.0051	0.0035	0.022	0.1461	0.0127	0.018	0.0084	0.0947	0.0236	0.0068	0.0036	0.0049	0.1007	0.085	0.0094	0.011	0.0078	0.0246	0.0069	0.016	0.1559
3	rs61540250	127449355	1.17	0.382518045708746	3.32	0.186688027238402	0.322472632733694	0.631249003370888	0.1226	0.0751	0.0066	0.0029	0.0219	0.0051	0.0035	0.022	0.1461	0.0127	0.018	0.0084	0.0947	0.0237	0.0068	0.0036	0.0049	0.1007	0.085	0.0094	0.0111	0.0078	0.0246	0.0069	0.016	0.1559
3	rs6780384	127452623	1.17	0.382518045708746	3.32	0.186688027238402	0.358416491861066	0.831888899614679	0.1225	0.075	0.0067	0.003	0.0219	0.0051	0.0035	0.0221	0.1461	0.0127	0.018	0.0084	0.0945	0.0237	0.0068	0.0036	0.005	0.1007	0.085	0.0094	0.0111	0.0078	0.0246	0.0069	0.016	0.156
3	rs56197093	127462508	1.17	0.382518045708746	3.32	0.186688027238402	0.618851758034571	0.778745512630048	0.1205	0.0736	0.007	0.0032	0.0222	0.0057	0.0039	0.0235	0.1457	0.0128	0.0179	0.0089	0.0908	0.0244	0.0072	0.0039	0.0055	0.1011	0.0834	0.0097	0.0114	0.0082	0.0247	0.0072	0.0164	0.1567
3	rs57825345	127463759	1.18	0.345943801679723	3.32	0.186688027238402	0.662753431746584	0.975040648716446	0.1202	0.0737	0.007	0.0032	0.0222	0.0058	0.004	0.0236	0.1457	0.0128	0.0178	0.009	0.0904	0.0244	0.0072	0.0039	0.0055	0.1011	0.0834	0.0097	0.0114	0.0082	0.0247	0.0073	0.0165	0.1568
3	rs35307554	127463850	1.18	0.345943801679723	3.32	0.186688027238402	0.661675186012235	1.00378475168929	0.1204	0.0733	0.007	0.0032	0.0222	0.0058	0.004	0.0236	0.1459	0.0128	0.0178	0.009	0.0904	0.0244	0.0072	0.0039	0.0055	0.1011	0.0834	0.0097	0.0114	0.0082	0.0247	0.0073	0.0165	0.1568
3	rs4974448	127470436	1.18	0.345943801679723	3.32	0.186688027238402	0.777828109683374	0.716649920593801	0.1186	0.0732	0.0071	0.0035	0.0222	0.0062	0.0043	0.0243	0.1454	0.0129	0.0174	0.0092	0.0888	0.0248	0.0074	0.0042	0.0059	0.1013	0.0833	0.0101	0.0113	0.0083	0.0247	0.0077	0.0164	0.1572
3	rs73203065	127471345	1.19	0.311838986457593	3.32	0.186688027238402	0.957450992577154	0.795969626999015	0.1181	0.0733	0.007	0.0035	0.022	0.0063	0.0045	0.0245	0.1457	0.013	0.0173	0.0092	0.0879	0.0252	0.0074	0.0044	0.0059	0.1012	0.0829	0.0103	0.0115	0.0084	0.0244	0.0077	0.0165	0.1572
3	rs76652641	127472172	1.19	0.311838986457593	3.31	0.196320630125924	1.10376909787077	0.805607185317706	0.1176	0.0734	0.007	0.0036	0.0218	0.0065	0.0047	0.0248	0.1459	0.0131	0.0173	0.0093	0.0871	0.0255	0.0074	0.0046	0.006	0.101	0.0826	0.0104	0.0116	0.0084	0.0242	0.0079	0.0166	0.1572
3	rs78161983	127473360	1.19	0.311838986457593	3.31	0.196320630125924	1.4589647153453	0.98651884948532	0.1168	0.0736	0.0069	0.0037	0.0215	0.0066	0.005	0.0252	0.1462	0.0133	0.0173	0.0094	0.0858	0.0262	0.0075	0.0048	0.0061	0.1008	0.0821	0.0107	0.0118	0.0084	0.0237	0.008	0.0168	0.1572
3	rs11915484	127473827	1.19	0.311838986457593	3.31	0.196320630125924	1.55306594564514	1.02159003864823	0.1164	0.0735	0.0068	0.0038	0.0214	0.0067	0.0051	0.0253	0.1465	0.0134	0.0173	0.0095	0.0854	0.0263	0.0074	0.0049	0.0063	0.1006	0.082	0.0108	0.0118	0.0084	0.0236	0.0081	0.0168	0.1572
3	rs664910	127474030	1.19	0.311838986457593	3.31	0.196320630125924	1.56916052522564	1.0339764603395	0.1153	0.0732	0.0068	0.0038	0.0217	0.0067	0.0052	0.0256	0.1468	0.0135	0.017	0.0095	0.0856	0.0264	0.0074	0.005	0.0063	0.1004	0.0821	0.0109	0.0118	0.0083	0.0235	0.008	0.0169	0.1578
3	rs7653663	127475626	1.19	0.311838986457593	3.31	0.196320630125924	1.5295423397272	1.02544768881663	0.115	0.073	0.0068	0.004	0.0216	0.0067	0.0053	0.0255	0.1472	0.0134	0.0169	0.0094	0.0854	0.0265	0.0074	0.005	0.0063	0.1011	0.0825	0.0107	0.0115	0.0083	0.0233	0.0081	0.017	0.1576
3	rs77318922	127475897	1.19	0.311838986457593	3.32	0.186688027238402	1.55805089440277	1.06871036346828	0.115	0.0729	0.0068	0.0039	0.0216	0.0067	0.0053	0.0255	0.1473	0.0134	0.0169	0.0094	0.0854	0.0265	0.0074	0.0049	0.0063	0.1011	0.0825	0.0107	0.0115	0.0083	0.0233	0.0081	0.017	0.1576
3	rs11711929	127476477	1.19	0.311838986457593	3.32	0.186688027238402	1.59300377830989	1.15308945132867	0.1148	0.0728	0.0068	0.0039	0.0217	0.0067	0.0053	0.0252	0.1474	0.0133	0.017	0.0094	0.0854	0.0266	0.0074	0.0049	0.0063	0.1011	0.0826	0.0106	0.0116	0.0083	0.0233	0.0081	0.017	0.1577
3	rs6439083	127476990	1.19	0.311838986457593	3.32	0.186688027238402	1.63030272841796	1.18719606800701	0.1147	0.0728	0.0068	0.0039	0.0217	0.0066	0.0054	0.0252	0.1475	0.0133	0.017	0.0094	0.0854	0.0266	0.0073	0.0049	0.0063	0.1012	0.0826	0.0106	0.0117	0.0083	0.0233	0.008	0.017	0.1577
3	rs116826244	127479426	1.2	0.280131383133392	3.31	0.196320630125924	1.70655209186992	1.38549132115738	0.1148	0.073	0.0068	0.0038	0.0218	0.0066	0.0053	0.0249	0.1476	0.0131	0.017	0.0094	0.0853	0.0266	0.0072	0.0048	0.0062	0.1013	0.0826	0.0106	0.0118	0.0083	0.0233	0.008	0.017	0.158
3	rs73203071	127480977	1.2	0.280131383133392	3.31	0.196320630125924	1.69437027336113	1.31220065703232	0.1148	0.0731	0.0068	0.0038	0.0218	0.0066	0.0053	0.0248	0.1477	0.013	0.0169	0.0094	0.0853	0.0266	0.0071	0.0048	0.0062	0.1014	0.0826	0.0107	0.0118	0.0083	0.0233	0.008	0.0171	0.1582
3	rs60963555	127485292	1.2	0.280131383133392	3.32	0.186688027238402	1.68065021446382	1.17432339097851	0.1147	0.0732	0.0069	0.0037	0.0216	0.0065	0.0054	0.0248	0.1478	0.0129	0.0169	0.0094	0.0853	0.0266	0.007	0.0047	0.0061	0.1016	0.0827	0.0107	0.0119	0.0082	0.0232	0.008	0.0171	0.1583
3	rs72626396	127487901	1.2	0.280131383133392	3.32	0.186688027238402	1.63361467941035	1.06207005466697	0.1146	0.0733	0.007	0.0038	0.0215	0.0065	0.0054	0.0248	0.1478	0.0129	0.0169	0.0094	0.0852	0.0265	0.007	0.0047	0.0061	0.1016	0.0827	0.0107	0.0119	0.0082	0.0231	0.0081	0.0171	0.1585
3	rs73203076	127489944	1.2	0.280131383133392	3.32	0.186688027238402	1.41390673730499	0.94788592432963	0.1145	0.0731	0.0072	0.0039	0.0214	0.0065	0.0055	0.0248	0.1481	0.013	0.0168	0.0096	0.0853	0.0262	0.007	0.0047	0.0062	0.1013	0.0825	0.0107	0.0119	0.0082	0.0232	0.0082	0.0168	0.1589
3	rs73862334	127490875	1.21	0.250745108472337	3.32	0.186688027238402	1.26531133175132	0.896074786455799	0.1143	0.0731	0.0072	0.0039	0.0214	0.0065	0.0055	0.0247	0.1485	0.0129	0.0167	0.0096	0.0854	0.0261	0.007	0.0047	0.0061	0.101	0.0828	0.0107	0.0119	0.0082	0.0231	0.0083	0.0168	0.159
3	rs13066225	127491331	1.21	0.250745108472337	3.32	0.186688027238402	1.18107775033975	0.823878051474912	0.1143	0.0731	0.0072	0.0039	0.0214	0.0064	0.0055	0.0246	0.1486	0.0129	0.0166	0.0096	0.0857	0.026	0.007	0.0047	0.0061	0.1008	0.0831	0.0107	0.0118	0.0082	0.023	0.0083	0.0167	0.159
3	rs567384	127493864	1.21	0.250745108472337	3.32	0.186688027238402	0.882504615800063	0.636476601988483	0.1153	0.0732	0.0073	0.004	0.0212	0.0063	0.0052	0.0247	0.1496	0.0131	0.0161	0.0097	0.0868	0.0257	0.007	0.0046	0.0059	0.0999	0.0835	0.0105	0.0113	0.0083	0.0226	0.0086	0.0162	0.1587
3	Affx-21126265	127496076	1.2	0.280131383133392	3.32	0.186688027238402	0.759778777805631	0.428318825320055	0.1154	0.0727	0.0077	0.004	0.0212	0.006	0.0051	0.0251	0.1517	0.013	0.0155	0.0097	0.0871	0.0258	0.0069	0.0049	0.0058	0.0991	0.0835	0.0101	0.0106	0.0081	0.0222	0.0087	0.016	0.1594
3	rs13323956	127498799	1.2	0.280131383133392	3.32	0.186688027238402	0.793489986551779	0.387803021158424	0.1153	0.0728	0.0077	0.0039	0.0212	0.006	0.0051	0.0252	0.1522	0.013	0.0155	0.0098	0.087	0.0258	0.0068	0.0049	0.0058	0.0989	0.0832	0.0101	0.0106	0.0082	0.0222	0.0087	0.016	0.1596
3	rs56394000	127502609	1.2	0.280131383133392	3.32	0.186688027238402	0.768895554294291	0.337793431044956	0.1154	0.0729	0.0077	0.0039	0.0212	0.006	0.0051	0.0252	0.1524	0.0131	0.0155	0.0098	0.0871	0.0258	0.0068	0.0049	0.0057	0.099	0.0832	0.01	0.0104	0.0082	0.0222	0.0086	0.0159	0.1597
3	rs17203666	127503303	1.2	0.280131383133392	3.33	0.177401503992083	0.769433313068919	0.357035683804713	0.1154	0.0728	0.0077	0.0039	0.0212	0.006	0.0051	0.0252	0.1524	0.0131	0.0155	0.0097	0.0871	0.0258	0.0068	0.0049	0.0057	0.099	0.0831	0.01	0.0104	0.0082	0.0222	0.0087	0.0159	0.1597
3	rs28536014	127510284	1.2	0.280131383133392	3.31	0.196320630125924	0.729484233593816	0.412996903317771	0.1157	0.0727	0.0076	0.0039	0.0211	0.006	0.0052	0.0252	0.1524	0.013	0.0154	0.0097	0.0873	0.0257	0.0068	0.0049	0.0057	0.0988	0.0831	0.0101	0.0105	0.0081	0.0222	0.0086	0.0158	0.1599
3	rs10934820	127527964	1.2	0.280131383133392	3.29	0.21664916022799	0.662537719160731	0.328105716531779	0.1159	0.0725	0.0076	0.004	0.0212	0.006	0.0053	0.025	0.1524	0.0127	0.0155	0.0098	0.0877	0.0256	0.0069	0.0049	0.0056	0.0985	0.0831	0.0101	0.0105	0.0081	0.0224	0.0086	0.0156	0.1602
3	rs28753886	127530787	1.21	0.250745108472337	3.29	0.21664916022799	0.667362849482425	0.463431723938066	0.116	0.0723	0.0075	0.004	0.0212	0.006	0.0054	0.0249	0.1523	0.0125	0.0156	0.0098	0.0876	0.0255	0.0069	0.005	0.0056	0.0985	0.083	0.0101	0.0105	0.008	0.0224	0.0087	0.0156	0.1602
3	rs13075440	127533724	1.21	0.250745108472337	3.28	0.227357389834261	0.610929295095298	0.447779896039299	0.1161	0.072	0.0075	0.004	0.0213	0.006	0.0055	0.025	0.1523	0.0125	0.0156	0.0098	0.0875	0.0255	0.0069	0.005	0.0056	0.0985	0.0829	0.0102	0.0106	0.0081	0.0225	0.0087	0.0155	0.1602
3	Affx-21126728	127540635	1.21	0.250745108472337	3.28	0.227357389834261	0.560653347694029	0.470972842561593	0.1166	0.0718	0.0074	0.004	0.0213	0.0059	0.0056	0.0251	0.1521	0.0126	0.0155	0.0098	0.0873	0.0254	0.007	0.005	0.0056	0.0983	0.0828	0.0102	0.0105	0.0083	0.0226	0.0088	0.0154	0.1605
3	rs1525855	127548479	1.21	0.250745108472337	3.29	0.21664916022799	0.472417810375077	0.438616383828987	0.1169	0.0716	0.0074	0.004	0.0213	0.0059	0.0056	0.0252	0.1519	0.0126	0.0155	0.0098	0.0872	0.0254	0.0071	0.005	0.0056	0.0983	0.0828	0.0103	0.0104	0.0085	0.0226	0.0088	0.0153	0.1606
3	rs73205309	127561222	1.21	0.250745108472337	3.28	0.227357389834261	0.395751860986163	0.335455983647688	0.1173	0.0716	0.0075	0.0039	0.0214	0.0058	0.0056	0.0253	0.1517	0.0127	0.0155	0.0098	0.0875	0.0251	0.0072	0.0049	0.0056	0.0982	0.0826	0.0102	0.0103	0.0085	0.0226	0.0089	0.0154	0.1605
3	rs116336314	127561443	1.21	0.250745108472337	3.29	0.21664916022799	0.397496052946158	0.346569537558563	0.1173	0.0716	0.0075	0.0039	0.0214	0.0058	0.0056	0.0254	0.1517	0.0127	0.0154	0.0098	0.0875	0.0251	0.0072	0.0049	0.0056	0.0982	0.0826	0.0102	0.0103	0.0085	0.0226	0.0089	0.0154	0.1605
3	rs112076645	127576636	1.21	0.250745108472337	3.29	0.21664916022799	0.367397748091334	0.287851872625035	0.1174	0.0716	0.0076	0.0039	0.0214	0.0057	0.0055	0.0256	0.1517	0.0127	0.0154	0.0098	0.0874	0.0249	0.0073	0.0049	0.0057	0.098	0.0826	0.0102	0.0104	0.0085	0.0226	0.009	0.0153	0.1603
3	rs4974416	127577789	1.21	0.250745108472337	3.29	0.21664916022799	0.36464289209033	0.274329450530851	0.1174	0.0716	0.0076	0.0039	0.0214	0.0057	0.0055	0.0256	0.1517	0.0127	0.0154	0.0098	0.0874	0.0249	0.0073	0.0049	0.0057	0.098	0.0826	0.0102	0.0104	0.0085	0.0226	0.009	0.0153	0.1603
3	rs80167874	127578930	1.21	0.250745108472337	3.29	0.21664916022799	0.365775959900138	0.28001716471745	0.1174	0.0716	0.0076	0.0039	0.0214	0.0057	0.0055	0.0256	0.1516	0.0127	0.0155	0.0098	0.0875	0.0249	0.0073	0.0049	0.0057	0.0979	0.0826	0.0102	0.0104	0.0085	0.0226	0.009	0.0153	0.1603
3	rs114068052	127581011	1.21	0.250745108472337	3.28	0.227357389834261	0.367830844540262	0.287264917912144	0.1174	0.0716	0.0076	0.0039	0.0214	0.0057	0.0055	0.0256	0.1516	0.0128	0.0155	0.0098	0.0875	0.025	0.0073	0.0049	0.0057	0.0979	0.0826	0.0102	0.0104	0.0085	0.0226	0.009	0.0153	0.1603
3	rs7625188	127591629	1.21	0.250745108472337	3.28	0.227357389834261	0.364966442159159	0.293741383962787	0.1175	0.0716	0.0076	0.0039	0.0214	0.0057	0.0055	0.0256	0.1515	0.0128	0.0155	0.0098	0.0876	0.025	0.0073	0.0049	0.0057	0.0979	0.0826	0.0102	0.0104	0.0085	0.0226	0.009	0.0153	0.1602
3	rs115678226	127602850	1.21	0.250745108472337	3.28	0.227357389834261	0.388145637232274	0.384349363002123	0.1175	0.0716	0.0076	0.0039	0.0214	0.0057	0.0055	0.0256	0.1515	0.0127	0.0155	0.0098	0.0875	0.0249	0.0073	0.0049	0.0057	0.0978	0.0825	0.0102	0.0104	0.0085	0.0226	0.009	0.0153	0.1602
3	rs80337252	127605941	1.22	0.223600634562227	3.28	0.227357389834261	0.331286509585852	0.361925085211173	0.1187	0.0715	0.0076	0.0039	0.0216	0.0057	0.0054	0.0257	0.1513	0.0126	0.0154	0.0097	0.0876	0.0247	0.0073	0.0049	0.0057	0.0973	0.0821	0.0103	0.0104	0.0086	0.0225	0.0091	0.0151	0.1606
3	rs12152405	127610434	1.24	0.175701215111077	3.28	0.227357389834261	0.221005447382095	0.265235822258844	0.1219	0.0711	0.0075	0.0039	0.0223	0.0057	0.0053	0.0256	0.1509	0.0124	0.0152	0.0096	0.0875	0.024	0.0074	0.0048	0.0058	0.0965	0.0811	0.0105	0.0104	0.0086	0.0224	0.0093	0.0145	0.1615
3	rs60462323	127611581	1.24	0.175701215111077	3.25	0.261729658797372	0.199760162415445	0.259871150888827	0.1233	0.0709	0.0074	0.0039	0.0226	0.0057	0.0052	0.0255	0.1506	0.0123	0.0152	0.0095	0.0875	0.0236	0.0074	0.0048	0.0058	0.0962	0.0806	0.0106	0.0104	0.0086	0.0224	0.0094	0.0143	0.162
3	rs72626400	127612041	1.24	0.175701215111077	3.24	0.273955600409011	0.189742863979261	0.210960407392729	0.124	0.0709	0.0074	0.0039	0.0226	0.0057	0.0052	0.0255	0.1507	0.0123	0.0151	0.0094	0.0873	0.0235	0.0075	0.0048	0.0058	0.0961	0.0804	0.0106	0.0104	0.0086	0.0223	0.0094	0.0142	0.162
3	rs74505202	127615777	1.24	0.175701215111077	3.24	0.273955600409011	0.159225542299148	0.237544541087902	0.1255	0.0711	0.0074	0.0038	0.0225	0.0057	0.005	0.0254	0.1507	0.0122	0.0151	0.0093	0.0866	0.0234	0.0074	0.0047	0.0058	0.0961	0.0805	0.0108	0.0103	0.0087	0.0223	0.0093	0.0139	0.162
3	rs9844974	127618008	1.23	0.19861485684188	3.24	0.273955600409011	0.132384365006797	0.147796083879791	0.1293	0.0716	0.0075	0.0037	0.0223	0.0056	0.0045	0.0251	0.1504	0.0122	0.015	0.009	0.085	0.0233	0.0073	0.0045	0.0056	0.0962	0.0805	0.0112	0.0101	0.009	0.0223	0.0091	0.0134	0.1622
3	rs4352337	127618698	1.23	0.19861485684188	3.19	0.341098255896361	0.151383407617269	0.13212349450214	0.1305	0.0718	0.0075	0.0036	0.0222	0.0055	0.0044	0.025	0.1504	0.0121	0.015	0.009	0.0844	0.0233	0.0073	0.0045	0.0055	0.0962	0.0804	0.0111	0.01	0.0089	0.0223	0.009	0.0134	0.1622
3	rs79886909	127621093	1.23	0.19861485684188	3.18	0.355766254763284	0.145614499501498	0.105100556467389	0.1317	0.0719	0.0075	0.0036	0.022	0.0055	0.0043	0.0248	0.1504	0.0119	0.0149	0.0092	0.0842	0.0233	0.0073	0.0044	0.0054	0.0962	0.0804	0.0111	0.0099	0.009	0.0222	0.0089	0.0134	0.1624
3	rs9866207	127622027	1.23	0.19861485684188	3.18	0.355766254763284	0.140421981042528	0.0628063109360394	0.1318	0.0719	0.0075	0.0036	0.022	0.0054	0.0043	0.0248	0.1504	0.0119	0.0149	0.0092	0.0842	0.0233	0.0073	0.0044	0.0053	0.0962	0.0804	0.0111	0.0099	0.009	0.0223	0.0089	0.0134	0.1625
3	rs73205324	127628074	1.22	0.223600634562227	3.18	0.355766254763284	0.166844753391662	0.0655878312910603	0.1324	0.0719	0.0075	0.0035	0.0219	0.0055	0.0041	0.0247	0.1506	0.0118	0.0149	0.0091	0.0843	0.0235	0.0073	0.0044	0.0053	0.096	0.0805	0.011	0.0098	0.009	0.0223	0.0088	0.0133	0.1624
3	rs116387318	127630230	1.22	0.223600634562227	3.17	0.370859203571921	0.17165919497956	0.0622025491949414	0.1325	0.072	0.0075	0.0035	0.0218	0.0055	0.0041	0.0247	0.1506	0.0118	0.0149	0.0091	0.0843	0.0235	0.0073	0.0044	0.0053	0.096	0.0805	0.011	0.0098	0.009	0.0223	0.0087	0.0133	0.1624
3	rs6439096	127631264	1.22	0.223600634562227	3.17	0.370859203571921	0.175539277417442	0.0606046119938404	0.1325	0.072	0.0075	0.0035	0.0218	0.0055	0.0041	0.0247	0.1507	0.0118	0.0149	0.0091	0.0843	0.0235	0.0073	0.0044	0.0053	0.096	0.0805	0.011	0.0098	0.009	0.0223	0.0087	0.0133	0.1624
3	rs35318798	127635540	1.22	0.223600634562227	3.17	0.370859203571921	0.205887814950364	0.0509012607836079	0.1328	0.072	0.0075	0.0035	0.0218	0.0055	0.004	0.0247	0.151	0.0118	0.0148	0.009	0.0844	0.0235	0.0073	0.0044	0.0053	0.0958	0.0803	0.011	0.0098	0.0089	0.0223	0.0087	0.0133	0.1626
3	rs35297142	127637802	1.22	0.223600634562227	3.17	0.370859203571921	0.208551765925686	0.04949709514237	0.1329	0.072	0.0075	0.0035	0.0217	0.0055	0.004	0.0247	0.1511	0.0118	0.0148	0.009	0.0844	0.0235	0.0073	0.0044	0.0053	0.0958	0.0803	0.011	0.0098	0.0089	0.0223	0.0087	0.0133	0.1626
3	rs61268888	127642814	1.22	0.223600634562227	3.17	0.370859203571921	0.206165233194614	0.0438235762824547	0.1329	0.072	0.0075	0.0035	0.0217	0.0055	0.004	0.0247	0.1511	0.0117	0.0148	0.009	0.0844	0.0234	0.0073	0.0044	0.0054	0.0958	0.0803	0.011	0.0098	0.0089	0.0224	0.0087	0.0133	0.1626
3	rs10934831	127644060	1.22	0.223600634562227	3.17	0.370859203571921	0.206442862623634	0.0439962412285904	0.1329	0.072	0.0075	0.0035	0.0217	0.0055	0.004	0.0247	0.1511	0.0117	0.0148	0.009	0.0844	0.0234	0.0073	0.0044	0.0054	0.0958	0.0803	0.011	0.0098	0.0089	0.0224	0.0087	0.0133	0.1626
3	rs4857876	127645379	1.22	0.223600634562227	3.17	0.370859203571921	0.204938270069626	0.0432502093949739	0.1329	0.072	0.0075	0.0035	0.0217	0.0055	0.004	0.0247	0.1511	0.0117	0.0148	0.009	0.0844	0.0234	0.0073	0.0044	0.0053	0.0958	0.0803	0.011	0.0098	0.0089	0.0224	0.0087	0.0133	0.1626
3	rs77909988	127671451	1.22	0.223600634562227	3.17	0.370859203571921	0.229252461793406	0.0261000856280835	0.1332	0.0719	0.0075	0.0035	0.0216	0.0055	0.0039	0.0246	0.1515	0.0117	0.0147	0.0089	0.0845	0.0234	0.0074	0.0043	0.0053	0.0958	0.0802	0.0111	0.0099	0.0088	0.0222	0.0087	0.0132	0.1629
3	rs9883958	127673335	1.22	0.223600634562227	3.18	0.355766254763284	0.232165970890978	0.0227208493050022	0.1332	0.0719	0.0075	0.0035	0.0215	0.0055	0.0039	0.0246	0.1515	0.0117	0.0147	0.0089	0.0845	0.0234	0.0074	0.0043	0.0053	0.0958	0.0802	0.0111	0.0099	0.0088	0.0222	0.0087	0.0132	0.1629
3	rs74721877	127681771	1.22	0.223600634562227	3.18	0.355766254763284	0.235868628474484	0.0228908869856436	0.1333	0.0719	0.0075	0.0035	0.0215	0.0055	0.0039	0.0247	0.1518	0.0117	0.0147	0.0089	0.0844	0.0235	0.0074	0.0043	0.0053	0.0957	0.0802	0.0111	0.0099	0.0088	0.0221	0.0086	0.0131	0.1629
3	rs13086532	127683142	1.22	0.223600634562227	3.18	0.355766254763284	0.235783145567469	0.0231042878946298	0.1334	0.0719	0.0075	0.0035	0.0215	0.0055	0.0039	0.0247	0.1519	0.0117	0.0147	0.0088	0.0843	0.0235	0.0074	0.0043	0.0053	0.0957	0.0802	0.0111	0.0099	0.0088	0.0221	0.0086	0.0131	0.1628
3	rs76845382	127687408	1.22	0.223600634562227	3.18	0.355766254763284	0.250428593482462	0.0178296231848064	0.1337	0.0719	0.0075	0.0035	0.0215	0.0055	0.0039	0.0248	0.1523	0.0117	0.0146	0.0088	0.084	0.0235	0.0074	0.0043	0.0053	0.0954	0.0801	0.0112	0.0099	0.0088	0.0221	0.0086	0.0132	0.1628
3	rs73205399	127689882	1.22	0.223600634562227	3.18	0.355766254763284	0.261787453548312	0.0167154648821006	0.1337	0.0719	0.0075	0.0035	0.0215	0.0055	0.0039	0.0248	0.1523	0.0117	0.0146	0.0088	0.084	0.0236	0.0074	0.0043	0.0053	0.0954	0.0801	0.0112	0.0099	0.0088	0.0221	0.0086	0.0132	0.1627
3	rs7633735	127689918	1.22	0.223600634562227	3.18	0.355766254763284	0.262376202459491	0.0167154648821006	0.1337	0.0719	0.0075	0.0035	0.0215	0.0055	0.0039	0.0248	0.1523	0.0117	0.0146	0.0088	0.084	0.0236	0.0074	0.0043	0.0053	0.0954	0.0801	0.0112	0.0099	0.0088	0.0221	0.0086	0.0132	0.1627
3	rs16839641	127694318	1.22	0.223600634562227	3.18	0.355766254763284	0.21470761560467	0.0148339325755074	0.1346	0.0724	0.0075	0.0035	0.0213	0.0055	0.0039	0.025	0.1531	0.0117	0.0146	0.0086	0.0835	0.0234	0.0075	0.0042	0.0051	0.095	0.08	0.0113	0.0099	0.0089	0.0219	0.0085	0.0131	0.1626
3	rs77444850	127695041	1.22	0.223600634562227	3.18	0.355766254763284	0.209911019749257	0.0153551385752214	0.1346	0.0724	0.0075	0.0035	0.0213	0.0055	0.0039	0.025	0.1532	0.0117	0.0146	0.0085	0.0834	0.0234	0.0075	0.0042	0.0051	0.0949	0.08	0.0113	0.0099	0.0089	0.0219	0.0085	0.0131	0.1627
3	rs77267898	127704954	1.22	0.223600634562227	3.18	0.355766254763284	0.220840577006836	0.010841548984753	0.1351	0.0728	0.0074	0.0033	0.0212	0.0054	0.0039	0.0249	0.1543	0.0117	0.0146	0.0081	0.083	0.0229	0.0075	0.0042	0.0051	0.0945	0.0799	0.0114	0.0099	0.0089	0.0217	0.0084	0.0129	0.1636
3	rs114921218	127705135	1.22	0.223600634562227	3.17	0.370859203571921	0.21670040376412	0.0107534968452045	0.1351	0.0727	0.0074	0.0034	0.0212	0.0054	0.0039	0.0249	0.1543	0.0117	0.0146	0.0081	0.083	0.0229	0.0075	0.0042	0.0051	0.0945	0.0799	0.0114	0.0099	0.0089	0.0217	0.0084	0.0129	0.1636
3	rs35545558	127707458	1.22	0.223600634562227	3.17	0.370859203571921	0.241721657368273	0.0128390143694746	0.1352	0.0726	0.0073	0.0034	0.0212	0.0054	0.0039	0.0249	0.1545	0.0118	0.0146	0.008	0.0829	0.0228	0.0075	0.0042	0.0052	0.0945	0.0799	0.0114	0.01	0.0089	0.0215	0.0083	0.0128	0.1639
3	rs9681223	127708406	1.22	0.223600634562227	3.17	0.370859203571921	0.261606444642056	0.0132264445026222	0.1356	0.0726	0.007	0.0034	0.0212	0.0053	0.0038	0.0249	0.1546	0.0117	0.0146	0.008	0.0828	0.0229	0.0075	0.0042	0.0051	0.0944	0.0799	0.0114	0.01	0.0089	0.0214	0.0083	0.0128	0.1641
3	rs59869675	127709396	1.22	0.223600634562227	3.17	0.370859203571921	0.261380279213824	0.0103187354506704	0.1358	0.0725	0.0068	0.0031	0.0212	0.0051	0.0036	0.025	0.1558	0.0115	0.0148	0.0076	0.0832	0.0227	0.0074	0.004	0.0049	0.0942	0.0803	0.0112	0.0098	0.009	0.0217	0.0081	0.0126	0.1646
3	rs2878602	127709698	1.22	0.223600634562227	3.16	0.386381943985473	0.216089269187668	0.00775426394954749	0.1364	0.0721	0.0068	0.003	0.0213	0.005	0.0035	0.025	0.1569	0.0113	0.0151	0.0074	0.0827	0.0224	0.0073	0.0038	0.0046	0.0945	0.0802	0.0111	0.0096	0.009	0.0218	0.0079	0.0126	0.1656
3	rs4857925	127710138	1.22	0.223600634562227	3.16	0.386381943985473	0.175647776035857	0.000479881531798769	0.1374	0.0721	0.0066	0.0027	0.0212	0.0048	0.0033	0.0249	0.1581	0.0113	0.0156	0.0071	0.0822	0.0223	0.007	0.0034	0.0043	0.0949	0.0797	0.011	0.0091	0.009	0.0224	0.0077	0.0127	0.1663
3	rs114331674	127713063	1.22	0.223600634562227	3.15	0.402339212139645	0.0934345134435533	5.14322310789492e-05	0.138	0.0724	0.0062	0.0024	0.021	0.0042	0.003	0.0247	0.1596	0.0112	0.0159	0.0071	0.0819	0.0222	0.0067	0.0029	0.0038	0.0953	0.0795	0.0112	0.0086	0.0089	0.0227	0.0073	0.013	0.1673
3	rs1549874	127715133	1.22	0.223600634562227	3.15	0.402339212139645	0.105039604204324	0.000213401939389996	0.138	0.0724	0.0062	0.0024	0.021	0.0042	0.003	0.0247	0.1596	0.0112	0.0159	0.0071	0.0819	0.0222	0.0067	0.0028	0.0038	0.0953	0.0794	0.0112	0.0086	0.0089	0.0227	0.0073	0.013	0.1673
3	rs111489708	127715518	1.22	0.223600634562227	3.15	0.402339212139645	0.10398057354665	0.000190873892083457	0.138	0.0724	0.0062	0.0024	0.021	0.0042	0.003	0.0247	0.1596	0.0112	0.0159	0.0071	0.0819	0.0222	0.0067	0.0028	0.0038	0.0953	0.0794	0.0112	0.0086	0.0089	0.0227	0.0073	0.013	0.1673
3	rs79591682	127721727	1.22	0.223600634562227	3.16	0.386381943985473	0.104033366588612	0.000270473313691228	0.138	0.0724	0.0062	0.0024	0.021	0.0042	0.003	0.0247	0.1596	0.0112	0.0159	0.0071	0.0819	0.0222	0.0067	0.0028	0.0038	0.0953	0.0794	0.0112	0.0086	0.0089	0.0227	0.0073	0.013	0.1673
3	rs115522559	127725028	1.22	0.223600634562227	3.18	0.355766254763284	0.106319257352102	0.000318501795371092	0.138	0.0724	0.0062	0.0024	0.021	0.0042	0.0029	0.0247	0.1596	0.0112	0.0159	0.0071	0.082	0.0222	0.0066	0.0028	0.0038	0.0954	0.0794	0.0112	0.0086	0.0088	0.0227	0.0073	0.013	0.1672
3	rs35366115	127739605	1.22	0.223600634562227	3.18	0.355766254763284	0.107554628624505	0.000278163181531455	0.138	0.0724	0.0062	0.0024	0.021	0.0042	0.0029	0.0247	0.1597	0.0112	0.0159	0.0071	0.082	0.0222	0.0066	0.0028	0.0038	0.0954	0.0794	0.0112	0.0086	0.0088	0.0227	0.0073	0.013	0.1673
3	rs9839328	127763216	1.22	0.223600634562227	3.19	0.341098255896361	0.119015460097216	0.00186868145220474	0.138	0.0726	0.0062	0.0024	0.021	0.0042	0.0028	0.0247	0.1597	0.0113	0.0159	0.007	0.0821	0.0222	0.0065	0.0027	0.0038	0.0954	0.0795	0.0113	0.0086	0.0089	0.0227	0.0073	0.013	0.1673
3	rs13070488	127784118	1.22	0.223600634562227	3.19	0.341098255896361	0.129194620941793	0.00151141186524608	0.1384	0.073	0.0062	0.0024	0.0209	0.0041	0.0028	0.0247	0.1596	0.0111	0.0159	0.0069	0.082	0.0222	0.0064	0.0026	0.0037	0.0954	0.0794	0.0113	0.0085	0.0088	0.0229	0.0072	0.0128	0.168
3	rs78722933	127790143	1.22	0.223600634562227	3.19	0.341098255896361	0.125251267250311	0.00125944196408077	0.1384	0.073	0.0062	0.0024	0.0209	0.0041	0.0028	0.0247	0.1595	0.0112	0.0159	0.0069	0.082	0.0222	0.0064	0.0026	0.0037	0.0954	0.0794	0.0113	0.0085	0.0088	0.0229	0.0072	0.0128	0.168
3	rs115945675	127810569	1.22	0.223600634562227	3.19	0.341098255896361	0.123336678105469	0.00108302142320466	0.1384	0.073	0.0062	0.0024	0.021	0.004	0.0027	0.0247	0.1595	0.0112	0.0159	0.0069	0.082	0.0223	0.0064	0.0025	0.0037	0.0955	0.0794	0.0113	0.0085	0.0088	0.023	0.0072	0.0128	0.1679
3	rs56314510	127813698	1.22	0.223600634562227	3.2	0.326850259155197	0.120888990157562	0.00104953103180462	0.1384	0.0731	0.0062	0.0024	0.021	0.004	0.0027	0.0246	0.1595	0.0112	0.0159	0.0069	0.082	0.0223	0.0064	0.0025	0.0037	0.0955	0.0794	0.0113	0.0085	0.0088	0.023	0.0072	0.0128	0.168
3	rs940060	127815320	1.22	0.223600634562227	3.22	0.299593947381755	0.12071529958346	0.00116055463375653	0.1384	0.0731	0.0062	0.0024	0.021	0.004	0.0027	0.0246	0.1595	0.0112	0.0159	0.0069	0.082	0.0223	0.0064	0.0025	0.0037	0.0955	0.0794	0.0112	0.0085	0.0088	0.0231	0.0072	0.0128	0.168
3	rs75462417	127818983	1.22	0.223600634562227	3.22	0.299593947381755	0.118872082922639	0.00167935710784455	0.1384	0.0731	0.0062	0.0024	0.021	0.004	0.0027	0.0246	0.1595	0.0113	0.0159	0.0069	0.082	0.0223	0.0065	0.0025	0.0036	0.0955	0.0794	0.0112	0.0084	0.0088	0.0231	0.0072	0.0128	0.1679
3	rs36022785	127820155	1.22	0.223600634562227	3.23	0.286575202599778	0.118271053221698	0.00186868145220474	0.1384	0.0731	0.0062	0.0024	0.021	0.004	0.0027	0.0246	0.1595	0.0113	0.0159	0.0069	0.082	0.0223	0.0065	0.0025	0.0036	0.0955	0.0794	0.0112	0.0084	0.0088	0.0231	0.0072	0.0128	0.1679
3	rs55762931	127847675	1.22	0.223600634562227	3.23	0.286575202599778	0.120483949317992	0.00340237842037429	0.1385	0.0732	0.0062	0.0024	0.021	0.004	0.0027	0.0246	0.1594	0.0113	0.0159	0.0069	0.082	0.0223	0.0065	0.0024	0.0036	0.0956	0.0794	0.0114	0.0084	0.0087	0.0232	0.0072	0.0127	0.1679
3	rs11711710	127872506	1.22	0.223600634562227	3.23	0.286575202599778	0.131620638411964	0.00532246270463347	0.1384	0.0733	0.0061	0.0023	0.021	0.0039	0.0027	0.0246	0.1594	0.0113	0.0159	0.0068	0.0822	0.0223	0.0065	0.0024	0.0035	0.0952	0.0794	0.0113	0.0084	0.0087	0.0233	0.0072	0.0127	0.168
3	rs74916741	127879264	1.22	0.223600634562227	3.23	0.286575202599778	0.131559655455511	0.00601449121456772	0.1384	0.0733	0.0061	0.0023	0.021	0.0039	0.0027	0.0246	0.1594	0.0114	0.0159	0.0068	0.0821	0.0223	0.0065	0.0024	0.0035	0.0951	0.0794	0.0113	0.0084	0.0087	0.0234	0.0072	0.0127	0.1681
3	rs2687729	127895226	1.22	0.223600634562227	3.23	0.286575202599778	0.139504324957235	0.00792846781740139	0.1382	0.0734	0.0061	0.0023	0.021	0.0039	0.0026	0.0247	0.1594	0.0114	0.0159	0.0068	0.0821	0.0223	0.0065	0.0024	0.0035	0.0949	0.0794	0.0114	0.0084	0.0087	0.0236	0.0072	0.0127	0.1684
3	rs73195213	127929996	1.22	0.223600634562227	3.24	0.273955600409011	0.132353764748476	0.0104626369415013	0.1382	0.0737	0.0062	0.0024	0.021	0.0039	0.0026	0.0247	0.1594	0.0114	0.0159	0.0068	0.0822	0.0222	0.0064	0.0023	0.0035	0.0948	0.0793	0.0114	0.0083	0.0088	0.0237	0.0071	0.0127	0.1683
3	rs74524364	127935464	1.22	0.223600634562227	3.24	0.273955600409011	0.133304357140827	0.0120815705501823	0.1382	0.0737	0.0062	0.0024	0.021	0.0039	0.0026	0.0247	0.1594	0.0115	0.0159	0.0068	0.0823	0.0222	0.0064	0.0023	0.0035	0.0947	0.0793	0.0114	0.0083	0.0088	0.0238	0.0071	0.0127	0.1683
3	rs2955132	127940226	1.22	0.223600634562227	3.24	0.273955600409011	0.133858196465245	0.0126792967297635	0.1382	0.0737	0.0062	0.0024	0.021	0.0039	0.0026	0.0247	0.1594	0.0115	0.0159	0.0068	0.0823	0.0222	0.0064	0.0023	0.0035	0.0947	0.0793	0.0114	0.0083	0.0088	0.0238	0.0071	0.0127	0.1683
3	rs4494948	127949337	1.22	0.223600634562227	3.25	0.261729658797372	0.120860031139756	0.00755764368860492	0.1382	0.0737	0.0061	0.0024	0.021	0.0039	0.0026	0.0246	0.1595	0.0115	0.0159	0.0068	0.0823	0.0222	0.0064	0.0023	0.0034	0.0947	0.0792	0.0114	0.0082	0.0087	0.0239	0.0071	0.0127	0.1684
3	rs10512698	127965570	1.22	0.223600634562227	3.29	0.21664916022799	0.118843420175704	0.0109299673986953	0.1382	0.0737	0.0061	0.0024	0.021	0.0039	0.0026	0.0246	0.1595	0.0115	0.0159	0.0068	0.0823	0.0221	0.0064	0.0023	0.0034	0.0946	0.0791	0.0114	0.0081	0.0087	0.024	0.0071	0.0127	0.1685
3	rs73197359	127977834	1.22	0.223600634562227	3.31	0.196320630125924	0.119044148220777	0.0110484281145663	0.1382	0.0737	0.0061	0.0024	0.021	0.0039	0.0026	0.0246	0.1595	0.0115	0.0159	0.0068	0.0823	0.0221	0.0064	0.0023	0.0034	0.0946	0.0791	0.0114	0.0081	0.0087	0.024	0.0071	0.0127	0.1685
3	rs2999065	127981438	1.22	0.223600634562227	3.31	0.196320630125924	0.119101537157303	0.0110484281145663	0.1382	0.0737	0.0061	0.0024	0.021	0.0039	0.0026	0.0246	0.1595	0.0115	0.0159	0.0068	0.0823	0.0221	0.0064	0.0023	0.0034	0.0946	0.0791	0.0114	0.0081	0.0087	0.024	0.0071	0.0127	0.1685
3	rs115224174	127998551	1.22	0.223600634562227	3.31	0.196320630125924	0.11057212633694	0.00882970978596769	0.1383	0.0738	0.0061	0.0024	0.0209	0.0039	0.0026	0.0247	0.1596	0.0116	0.0159	0.0068	0.0825	0.0221	0.0064	0.0023	0.0034	0.0943	0.0792	0.0115	0.0081	0.0087	0.0242	0.007	0.0126	0.1685
3	rs73197373	128008638	1.22	0.223600634562227	3.31	0.196320630125924	0.110517299847335	0.00885619889445047	0.1383	0.0738	0.0061	0.0024	0.0209	0.0039	0.0026	0.0247	0.1596	0.0116	0.0159	0.0068	0.0825	0.0221	0.0064	0.0023	0.0034	0.0943	0.0792	0.0115	0.0081	0.0087	0.0242	0.007	0.0126	0.1685
3	rs115937142	128023115	1.22	0.223600634562227	3.31	0.196320630125924	0.107662470602826	0.00909644682992234	0.1384	0.0738	0.0061	0.0024	0.0209	0.0038	0.0026	0.0247	0.1597	0.0116	0.0159	0.0067	0.0826	0.022	0.0063	0.0023	0.0034	0.094	0.0792	0.0115	0.0081	0.0087	0.0242	0.007	0.0126	0.1686
3	rs75194776	128037782	1.22	0.223600634562227	3.31	0.196320630125924	0.11878610736905	0.0112873007321108	0.1385	0.0739	0.0061	0.0024	0.0208	0.0038	0.0026	0.0247	0.1597	0.0114	0.0159	0.0067	0.0828	0.022	0.0063	0.0023	0.0033	0.0938	0.0792	0.0116	0.0081	0.0087	0.0244	0.007	0.0126	0.1686
3	rs10934853	128038373	1.22	0.223600634562227	3.31	0.196320630125924	0.119072840574108	0.0115591389873866	0.1385	0.0739	0.0061	0.0024	0.0208	0.0038	0.0026	0.0247	0.1597	0.0114	0.0159	0.0067	0.0828	0.022	0.0063	0.0023	0.0033	0.0938	0.0792	0.0116	0.0081	0.0087	0.0244	0.007	0.0126	0.1686
3	rs77739142	128064873	1.22	0.223600634562227	3.31	0.196320630125924	0.11875745730914	0.0107242275523274	0.1385	0.0739	0.0061	0.0024	0.0208	0.0038	0.0025	0.0247	0.1598	0.0113	0.0159	0.0067	0.0828	0.022	0.0063	0.0023	0.0033	0.0937	0.0793	0.0116	0.0081	0.0087	0.0244	0.007	0.0126	0.1687
3	rs13069536	128069512	1.22	0.223600634562227	3.31	0.196320630125924	0.107097047249187	0.0135208170880892	0.1386	0.074	0.0061	0.0024	0.0208	0.0038	0.0025	0.0248	0.1599	0.0113	0.0159	0.0067	0.083	0.0218	0.0063	0.0022	0.0032	0.0934	0.0793	0.0117	0.0081	0.0087	0.0244	0.007	0.0127	0.1688
3	rs2659701	128073387	1.22	0.223600634562227	3.31	0.196320630125924	0.100610602284591	0.0172681254875055	0.1387	0.074	0.0061	0.0023	0.0208	0.0037	0.0025	0.0248	0.1601	0.0113	0.0159	0.0066	0.0831	0.0217	0.0063	0.0022	0.0032	0.0931	0.0793	0.0117	0.0082	0.0087	0.0245	0.0069	0.0127	0.1689
3	rs56164108	128073656	1.22	0.223600634562227	3.31	0.196320630125924	0.103479871226361	0.0205659017724274	0.1387	0.074	0.0061	0.0023	0.0208	0.0037	0.0025	0.0248	0.1601	0.0113	0.0159	0.0066	0.0831	0.0216	0.0063	0.0022	0.0032	0.0931	0.0793	0.0117	0.0082	0.0087	0.0245	0.007	0.0128	0.1689
3	rs4857843	128098166	1.22	0.223600634562227	3.31	0.196320630125924	0.0828099032233418	0.0188624929852197	0.1387	0.0742	0.0061	0.0023	0.0207	0.0036	0.0025	0.0249	0.1601	0.0114	0.0159	0.0067	0.0833	0.0216	0.0063	0.0021	0.003	0.0929	0.0794	0.0116	0.0081	0.0087	0.0246	0.007	0.0128	0.1688
3	rs7373685	128107020	1.22	0.223600634562227	3.31	0.196320630125924	0.0832679278659835	0.0213001342230555	0.1387	0.0742	0.0061	0.0022	0.0207	0.0036	0.0025	0.0249	0.1601	0.0114	0.0159	0.0067	0.0833	0.0216	0.0063	0.0021	0.003	0.0928	0.0794	0.0116	0.0081	0.0087	0.0247	0.007	0.0129	0.1688
3	rs11715947	128122580	1.22	0.223600634562227	3.31	0.196320630125924	0.0730336025380037	0.0176414772162282	0.1387	0.0744	0.006	0.0021	0.0207	0.0034	0.0025	0.0249	0.16	0.0115	0.0159	0.0068	0.0835	0.0216	0.0063	0.002	0.0029	0.0925	0.0795	0.0117	0.0081	0.0086	0.0249	0.007	0.013	0.1688
3	rs9821324	128136700	1.21	0.250745108472337	3.31	0.196320630125924	0.0679054648301647	0.0196854503854044	0.1393	0.0747	0.0059	0.0022	0.0203	0.0034	0.0026	0.0254	0.1594	0.0117	0.0158	0.0071	0.0838	0.0217	0.0063	0.002	0.0028	0.0911	0.0794	0.0117	0.0082	0.0085	0.0255	0.0068	0.0136	0.1686
3	rs2659682	128149651	1.21	0.250745108472337	3.31	0.196320630125924	0.0440204499030135	0.0167154648821006	0.1397	0.0743	0.006	0.0023	0.0202	0.0033	0.0028	0.0255	0.1589	0.0117	0.016	0.0071	0.0845	0.0213	0.0064	0.002	0.0028	0.0906	0.0791	0.0117	0.0082	0.0082	0.0259	0.0066	0.0138	0.1682
3	rs4857848	128153835	1.21	0.250745108472337	3.31	0.196320630125924	0.0492293840813924	0.0220886267442524	0.1394	0.0746	0.006	0.0023	0.0202	0.0032	0.0028	0.0257	0.1592	0.0118	0.0162	0.0071	0.0847	0.0213	0.0064	0.0019	0.0028	0.0898	0.0788	0.0119	0.0081	0.008	0.0261	0.0065	0.0138	0.1687
3	rs111841284	128154212	1.21	0.250745108472337	3.31	0.196320630125924	0.042356568419878	0.020083339328923	0.1394	0.0746	0.006	0.0023	0.0202	0.0032	0.0028	0.0257	0.1592	0.0118	0.0162	0.0071	0.0847	0.0213	0.0064	0.0019	0.0028	0.0897	0.0788	0.0119	0.0081	0.008	0.0261	0.0065	0.0138	0.1687
3	rs34405788	128154292	1.21	0.250745108472337	3.31	0.196320630125924	0.042034868994301	0.0196063367487112	0.1393	0.0746	0.006	0.0023	0.0202	0.0032	0.0028	0.0257	0.1592	0.0118	0.0162	0.0071	0.0846	0.0213	0.0064	0.0019	0.0028	0.0898	0.0788	0.0119	0.0081	0.008	0.0261	0.0065	0.0138	0.1687
3	rs71329994	128162695	1.21	0.250745108472337	3.32	0.186688027238402	0.0429753930048551	0.0301833888372973	0.1393	0.0744	0.0059	0.0024	0.0202	0.0032	0.0028	0.026	0.1596	0.012	0.0163	0.0071	0.084	0.0213	0.0064	0.0018	0.0028	0.0891	0.0787	0.0119	0.0083	0.0081	0.0264	0.0062	0.0138	0.1691
3	rs13061811	128168267	1.21	0.250745108472337	3.32	0.186688027238402	0.0438400787656263	0.043078855317421	0.1392	0.0744	0.0058	0.0024	0.0203	0.0031	0.0027	0.0262	0.1599	0.012	0.0166	0.0072	0.0834	0.0213	0.0063	0.0017	0.0027	0.0884	0.0789	0.0118	0.0086	0.0082	0.0267	0.0061	0.0139	0.1694
3	rs2659704	128171736	1.21	0.250745108472337	3.32	0.186688027238402	0.0405367558895798	0.0487110428796744	0.1393	0.0742	0.0058	0.0024	0.0203	0.003	0.0027	0.0263	0.1601	0.0121	0.0167	0.0072	0.0827	0.0213	0.0064	0.0018	0.0027	0.0882	0.0789	0.0118	0.0086	0.0083	0.0268	0.0061	0.0139	0.1698
3	rs6788292	128172019	1.21	0.250745108472337	3.32	0.186688027238402	0.0432424852769157	0.0507784792821353	0.1393	0.0742	0.0058	0.0023	0.0203	0.003	0.0027	0.0263	0.1601	0.0121	0.0167	0.0073	0.0826	0.0213	0.0064	0.0018	0.0027	0.0881	0.079	0.0118	0.0087	0.0083	0.0269	0.0061	0.0139	0.1698
3	rs4857895	128172058	1.21	0.250745108472337	3.32	0.186688027238402	0.0418164904834663	0.0484702906443168	0.1394	0.0741	0.0057	0.0024	0.0203	0.0031	0.0027	0.0263	0.16	0.0121	0.0168	0.0073	0.0825	0.0213	0.0064	0.0019	0.0027	0.0881	0.0787	0.0118	0.0087	0.0084	0.0269	0.0063	0.0139	0.1698
3	rs115750219	128172126	1.21	0.250745108472337	3.32	0.186688027238402	0.0392981170473212	0.0476914650292326	0.1394	0.0741	0.0057	0.0024	0.0203	0.0031	0.0027	0.0263	0.1601	0.0121	0.0168	0.0073	0.0824	0.0213	0.0064	0.0019	0.0027	0.0881	0.0787	0.0118	0.0087	0.0084	0.0269	0.0063	0.0139	0.1698
3	rs73865024	128175395	1.21	0.250745108472337	3.32	0.186688027238402	0.0292940357502738	0.0460916741760272	0.1392	0.0737	0.0058	0.0024	0.0204	0.0031	0.0027	0.0263	0.1599	0.0121	0.0168	0.0073	0.0824	0.0212	0.0064	0.0019	0.0028	0.088	0.0787	0.0118	0.0086	0.0084	0.0269	0.0063	0.014	0.17
3	rs35728002	128178937	1.22	0.223600634562227	3.32	0.186688027238402	0.0235897170737596	0.0445739686724164	0.1394	0.0734	0.0058	0.0025	0.0204	0.0032	0.0028	0.0262	0.1599	0.0121	0.0169	0.0073	0.0823	0.0211	0.0064	0.002	0.0029	0.0878	0.0787	0.0118	0.0086	0.0084	0.0271	0.0063	0.014	0.1698
3	rs11714535	128180852	1.22	0.223600634562227	3.32	0.186688027238402	0.0210495886291597	0.055279413573728	0.1394	0.0734	0.0059	0.0026	0.0204	0.0032	0.0028	0.0262	0.1598	0.0121	0.0169	0.0072	0.0822	0.0211	0.0064	0.0021	0.0029	0.0876	0.0787	0.0118	0.0086	0.0084	0.0272	0.0064	0.014	0.1697
3	rs36034445	128181471	1.22	0.223600634562227	3.32	0.186688027238402	0.0198737492140576	0.0565588846410579	0.1395	0.0734	0.0059	0.0026	0.0204	0.0032	0.0028	0.0261	0.1596	0.0121	0.0169	0.0072	0.0822	0.021	0.0064	0.0021	0.0029	0.0876	0.0786	0.0118	0.0085	0.0084	0.0273	0.0064	0.014	0.1698
3	rs2953129	128181537	1.22	0.223600634562227	3.32	0.186688027238402	0.0198479827746536	0.0559815651319115	0.1395	0.0734	0.0059	0.0026	0.0204	0.0032	0.0028	0.0261	0.1596	0.0121	0.0169	0.0072	0.0822	0.021	0.0064	0.0021	0.0029	0.0876	0.0786	0.0118	0.0085	0.0084	0.0273	0.0064	0.014	0.1698
3	rs9845326	128185191	1.22	0.223600634562227	3.32	0.186688027238402	0.0191196149662829	0.032353566009896	0.1381	0.0732	0.0061	0.003	0.0207	0.0035	0.0029	0.0258	0.1596	0.0123	0.0172	0.0072	0.081	0.0208	0.0066	0.0028	0.0034	0.0873	0.0768	0.012	0.0084	0.0087	0.0284	0.0069	0.0141	0.1701
3	rs11713343	128185399	1.22	0.223600634562227	3.32	0.186688027238402	0.0188205687528336	0.0299895715503581	0.1379	0.073	0.0062	0.0031	0.0208	0.0036	0.0029	0.0257	0.1592	0.0123	0.0173	0.0072	0.0814	0.0207	0.0066	0.0029	0.0034	0.087	0.0771	0.0119	0.0084	0.0088	0.0285	0.0069	0.0142	0.1701
3	rs2953121	128187929	1.22	0.223600634562227	3.32	0.186688027238402	0.0129876201171429	0.0449222099932158	0.138	0.0721	0.0065	0.0034	0.0211	0.0038	0.003	0.0257	0.1576	0.0123	0.0176	0.0072	0.0822	0.0203	0.0067	0.0032	0.0037	0.0873	0.0767	0.0119	0.0086	0.0088	0.0291	0.007	0.0142	0.1687
3	rs10934854	128192653	1.22	0.223600634562227	3.32	0.186688027238402	0.0119518768704617	0.0664115023068583	0.1378	0.0721	0.0066	0.0034	0.0211	0.0039	0.003	0.0256	0.1575	0.0123	0.0176	0.0071	0.0825	0.0203	0.0067	0.0032	0.0037	0.0872	0.0767	0.0119	0.0086	0.0088	0.0292	0.007	0.0142	0.1687
3	rs80252447	128197427	1.21	0.250745108472337	3.32	0.186688027238402	0.0877473824099218	0.169492884817012	0.1393	0.0687	0.0073	0.0044	0.0216	0.0042	0.0031	0.0254	0.155	0.013	0.0181	0.0066	0.0864	0.0201	0.0067	0.0039	0.0047	0.0842	0.0772	0.0117	0.0087	0.009	0.0308	0.0073	0.0138	0.1653
3	rs56099243	128197545	1.21	0.250745108472337	3.33	0.177401503992083	0.0914730833619782	0.158078914483586	0.1393	0.0687	0.0073	0.0044	0.0216	0.0042	0.0031	0.0254	0.155	0.013	0.0181	0.0065	0.0864	0.0201	0.0067	0.0039	0.0047	0.0842	0.0772	0.0117	0.0087	0.009	0.0308	0.0074	0.0138	0.1653
3	rs45463895	128198980	1.2	0.280131383133392	3.33	0.177401503992083	0.120310614468174	0.132304119531872	0.1394	0.0685	0.0074	0.0045	0.0216	0.0043	0.0031	0.0255	0.1548	0.013	0.0181	0.0065	0.0867	0.02	0.0067	0.0039	0.0047	0.084	0.0772	0.0117	0.0087	0.009	0.031	0.0074	0.0139	0.165
3	rs73203415	128199147	1.2	0.280131383133392	3.34	0.168454672892635	0.12106283321791	0.132756080473804	0.1394	0.0684	0.0074	0.0045	0.0216	0.0043	0.0031	0.0255	0.1548	0.013	0.0181	0.0065	0.0867	0.0201	0.0067	0.0039	0.0047	0.0839	0.0772	0.0117	0.0087	0.009	0.031	0.0074	0.0139	0.165
3	rs45479594	128199452	1.2	0.280131383133392	3.34	0.168454672892635	0.131559655455511	0.134933388472316	0.1394	0.0684	0.0074	0.0045	0.0216	0.0043	0.0031	0.0255	0.1548	0.013	0.0181	0.0065	0.0867	0.0201	0.0067	0.0039	0.0047	0.0839	0.0772	0.0117	0.0087	0.009	0.031	0.0074	0.0139	0.1651
3	rs2713604	128200459	1.2	0.280131383133392	3.34	0.168454672892635	0.188798780398201	0.129156384421909	0.1393	0.0682	0.0074	0.0045	0.0216	0.0043	0.003	0.0254	0.1548	0.013	0.0181	0.0065	0.0867	0.0203	0.0067	0.004	0.0047	0.0838	0.0773	0.0117	0.0087	0.009	0.0312	0.0074	0.014	0.165
3	rs11708606	128200806	1.2	0.280131383133392	3.34	0.168454672892635	0.189289367190027	0.13484240717599	0.1393	0.0682	0.0074	0.0045	0.0216	0.0043	0.003	0.0254	0.1549	0.013	0.0182	0.0066	0.0867	0.0203	0.0067	0.004	0.0048	0.0838	0.0772	0.0117	0.0087	0.009	0.0312	0.0075	0.014	0.1649
3	rs62270945	128201889	1.2	0.280131383133392	3.34	0.168454672892635	0.175611605513748	0.129783684666307	0.1393	0.0681	0.0074	0.0045	0.0216	0.0043	0.003	0.0253	0.1549	0.013	0.0182	0.0067	0.0866	0.0203	0.0067	0.004	0.0048	0.0838	0.0772	0.0117	0.0087	0.009	0.0312	0.0075	0.014	0.165
3	rs2335052	128204951	1.2	0.280131383133392	3.34	0.168454672892635	0.210753046589328	0.10058455016583	0.1393	0.0679	0.0074	0.0045	0.0217	0.0043	0.003	0.0252	0.1549	0.0129	0.0183	0.0069	0.0863	0.0203	0.0067	0.004	0.0048	0.0839	0.0772	0.0117	0.0086	0.0091	0.031	0.0075	0.0139	0.1654
3	rs3922557	128210026	1.2	0.280131383133392	3.34	0.168454672892635	0.209750849058124	0.0836901834674393	0.1395	0.0676	0.0074	0.0045	0.0217	0.0044	0.003	0.0252	0.1546	0.0128	0.0183	0.007	0.0864	0.0204	0.0067	0.0039	0.0048	0.084	0.0772	0.0116	0.0086	0.0092	0.0309	0.0075	0.0138	0.1656
3	rs73862213	128217499	1.2	0.280131383133392	3.34	0.168454672892635	0.181122236654324	0.0822572181755954	0.1393	0.0675	0.0074	0.0045	0.0217	0.0044	0.003	0.0252	0.1544	0.0129	0.0183	0.0071	0.0864	0.0203	0.0068	0.0038	0.0048	0.0843	0.0773	0.0116	0.0086	0.0091	0.0309	0.0075	0.0138	0.1661
3	rs74927835	128224309	1.2	0.280131383133392	3.34	0.168454672892635	0.160664009425754	0.0862026536973973	0.1393	0.0674	0.0073	0.0045	0.0216	0.0044	0.003	0.0252	0.1544	0.0129	0.0183	0.0071	0.0863	0.0203	0.0068	0.0039	0.0049	0.0844	0.0772	0.0116	0.0086	0.0091	0.0308	0.0075	0.0138	0.1663
3	rs78137859	128230876	1.2	0.280131383133392	3.34	0.168454672892635	0.161489402876753	0.0796438299997234	0.1393	0.0672	0.0073	0.0045	0.0215	0.0045	0.0031	0.0252	0.1544	0.0128	0.0185	0.007	0.0857	0.0204	0.0068	0.0039	0.005	0.0847	0.0769	0.0115	0.0087	0.009	0.0307	0.0074	0.0138	0.167
3	rs34584352	128238629	1.2	0.280131383133392	3.34	0.168454672892635	0.191334997232554	0.0763343786965681	0.1393	0.0669	0.0074	0.0045	0.0214	0.0045	0.0032	0.0251	0.1544	0.0127	0.0187	0.007	0.0852	0.0204	0.0069	0.004	0.0051	0.085	0.0766	0.0114	0.0088	0.0089	0.0305	0.0074	0.0137	0.1679
3	rs75616080	128240488	1.2	0.280131383133392	3.35	0.159841057206343	0.188534920424264	0.0764802456905709	0.1395	0.0673	0.0074	0.0045	0.0214	0.0045	0.0032	0.0251	0.1542	0.0127	0.0187	0.007	0.085	0.0204	0.0069	0.004	0.0051	0.085	0.0765	0.0113	0.0088	0.0089	0.0305	0.0074	0.0137	0.1679
3	rs74609044	128241488	1.2	0.280131383133392	3.36	0.151554094423325	0.182635490975948	0.0749543415105019	0.1395	0.0673	0.0074	0.0045	0.0214	0.0045	0.0032	0.025	0.1542	0.0127	0.0187	0.007	0.0849	0.0204	0.0069	0.004	0.0051	0.0852	0.0764	0.0113	0.0088	0.0089	0.0305	0.0074	0.0137	0.168
3	rs7641386	128244662	1.2	0.280131383133392	3.38	0.135933471893229	0.191829343336587	0.0787557124975163	0.1394	0.0673	0.0074	0.0044	0.0214	0.0045	0.0031	0.0251	0.1541	0.0127	0.0188	0.0071	0.0843	0.0204	0.0069	0.004	0.0051	0.0858	0.0761	0.0114	0.0089	0.0089	0.0304	0.0074	0.0137	0.1682
3	rs55962100	128246169	1.2	0.280131383133392	3.38	0.135933471893229	0.218580586176303	0.0788295673986601	0.1398	0.0682	0.0074	0.0043	0.0212	0.0044	0.0031	0.0254	0.1556	0.0125	0.0191	0.0071	0.0829	0.0205	0.007	0.004	0.005	0.0864	0.0748	0.0113	0.0088	0.0088	0.0306	0.0073	0.0136	0.1679
3	rs9861876	128246402	1.2	0.280131383133392	3.38	0.135933471893229	0.230052694385425	0.0800150737202863	0.1398	0.0683	0.0074	0.0043	0.0211	0.0043	0.0031	0.0254	0.1558	0.0124	0.0191	0.0071	0.0826	0.0206	0.007	0.004	0.005	0.0865	0.0746	0.0113	0.0088	0.0088	0.0306	0.0073	0.0136	0.1678
3	rs115516304	128254668	1.2	0.280131383133392	3.4	0.121538743628758	0.253131419560362	0.0758247429028631	0.1401	0.0689	0.0074	0.0043	0.0209	0.0043	0.003	0.0256	0.1568	0.0123	0.0193	0.0072	0.0817	0.0206	0.007	0.0041	0.0049	0.0869	0.0739	0.0113	0.0086	0.0087	0.0306	0.0073	0.0135	0.1676
3	rs55885324	128256338	1.2	0.280131383133392	3.4	0.121538743628758	0.25795566242271	0.0743042512102028	0.1401	0.069	0.0074	0.0043	0.0209	0.0042	0.003	0.0256	0.1569	0.0123	0.0193	0.0072	0.0816	0.0206	0.007	0.0041	0.0049	0.087	0.0737	0.0113	0.0086	0.0087	0.0307	0.0073	0.0135	0.1676
3	rs115510291	128260229	1.2	0.280131383133392	3.4	0.121538743628758	0.299984103034177	0.0771380565678029	0.1401	0.0692	0.0074	0.0042	0.0209	0.0042	0.003	0.0257	0.1573	0.0122	0.0195	0.0072	0.0812	0.0207	0.007	0.0041	0.0049	0.0871	0.0734	0.0112	0.0086	0.0086	0.0307	0.0073	0.0135	0.1675
3	rs4857855	128260550	1.2	0.280131383133392	3.4	0.121538743628758	0.31643201637926	0.0794955290774959	0.1402	0.0692	0.0074	0.0042	0.0209	0.0042	0.003	0.0258	0.1573	0.0122	0.0195	0.0072	0.0812	0.0207	0.007	0.0041	0.0049	0.0872	0.0734	0.0112	0.0086	0.0086	0.0307	0.0073	0.0135	0.1675
3	rs73203445	128268181	1.2	0.280131383133392	3.38	0.135933471893229	0.322675018439162	0.092731380121171	0.1403	0.0692	0.0072	0.0042	0.0207	0.0042	0.003	0.0259	0.1574	0.0122	0.0195	0.0073	0.0808	0.0208	0.0071	0.0041	0.0049	0.0875	0.0731	0.0112	0.0086	0.0086	0.0307	0.0073	0.0136	0.1673
3	rs59855017	128268659	1.2	0.280131383133392	3.38	0.135933471893229	0.335559162252012	0.0957466836223474	0.1403	0.0692	0.0072	0.0043	0.0207	0.0042	0.003	0.0259	0.1574	0.0122	0.0195	0.0073	0.0808	0.0208	0.0071	0.0041	0.0049	0.0876	0.0731	0.0112	0.0086	0.0086	0.0307	0.0073	0.0136	0.1673
3	rs4074906	128276981	1.2	0.280131383133392	3.38	0.135933471893229	0.315581112182838	0.0996095188275764	0.1403	0.0693	0.0072	0.0042	0.0207	0.0042	0.0031	0.026	0.1576	0.0122	0.0195	0.0073	0.0804	0.0208	0.0071	0.0041	0.0049	0.0877	0.073	0.0112	0.0086	0.0086	0.0307	0.0073	0.0137	0.1673
3	rs12494136	128279648	1.2	0.280131383133392	3.38	0.135933471893229	0.368643603235474	0.124002406190473	0.1403	0.0693	0.0072	0.0042	0.0207	0.0042	0.0031	0.026	0.1577	0.0122	0.0195	0.0073	0.0802	0.0208	0.0071	0.0041	0.0049	0.0878	0.073	0.0112	0.0086	0.0086	0.0308	0.0073	0.0137	0.1673
3	rs2245626	128287687	1.2	0.280131383133392	3.37	0.143587140072381	0.402751787008229	0.150816995741665	0.1399	0.0691	0.0073	0.0042	0.0207	0.0041	0.0031	0.0262	0.1576	0.0122	0.0196	0.0074	0.0794	0.0209	0.0071	0.0042	0.0049	0.0876	0.073	0.0112	0.0086	0.0086	0.0309	0.0073	0.014	0.168
3	rs77557744	128290083	1.2	0.280131383133392	3.37	0.143587140072381	0.387923053650507	0.153955216378419	0.1399	0.0691	0.0074	0.0042	0.0207	0.0041	0.0031	0.0262	0.1576	0.0122	0.0196	0.0074	0.0794	0.0209	0.007	0.0042	0.0049	0.0876	0.073	0.0112	0.0086	0.0086	0.0309	0.0073	0.014	0.1681
3	rs2713587	128290848	1.2	0.280131383133392	3.37	0.143587140072381	0.455512149396687	0.170679278220969	0.1399	0.069	0.0074	0.0042	0.0207	0.0041	0.0031	0.0262	0.1576	0.0121	0.0196	0.0074	0.0793	0.0209	0.007	0.0042	0.0049	0.0877	0.073	0.0113	0.0085	0.0086	0.031	0.0073	0.0141	0.1683
3	rs73864832	128292862	1.2	0.280131383133392	3.37	0.143587140072381	0.376054397054912	0.175553532120701	0.14	0.0691	0.0073	0.004	0.0206	0.004	0.003	0.0261	0.1574	0.0122	0.0196	0.0075	0.0789	0.0207	0.007	0.004	0.0049	0.0881	0.073	0.0113	0.0085	0.0087	0.031	0.0074	0.0142	0.1686
3	rs73203465	128297711	1.2	0.280131383133392	3.37	0.143587140072381	0.257910765567059	0.118060459818435	0.14	0.0695	0.0073	0.0037	0.0202	0.0037	0.003	0.0259	0.1574	0.0124	0.0196	0.0073	0.0775	0.0204	0.007	0.0036	0.0048	0.089	0.0736	0.0113	0.0082	0.0086	0.0311	0.0074	0.0142	0.1704
3	rs78396740	128297926	1.2	0.280131383133392	3.37	0.143587140072381	0.256521075545251	0.119535640826982	0.14	0.0696	0.0073	0.0037	0.0202	0.0037	0.003	0.0259	0.1574	0.0124	0.0196	0.0073	0.0775	0.0204	0.007	0.0036	0.0047	0.089	0.0736	0.0113	0.0082	0.0086	0.0311	0.0074	0.0142	0.1705
3	rs115545801	128305080	1.2	0.280131383133392	3.37	0.143587140072381	0.18426754366976	0.111381473151021	0.1406	0.0701	0.0072	0.0035	0.02	0.0035	0.003	0.0259	0.1573	0.0125	0.0195	0.0071	0.0768	0.02	0.007	0.0034	0.0045	0.089	0.074	0.0114	0.0081	0.0086	0.0309	0.0075	0.0142	0.1715
3	rs77694349	128308545	1.2	0.280131383133392	3.37	0.143587140072381	0.188083081111802	0.117714364705915	0.1406	0.0701	0.0072	0.0035	0.0201	0.0035	0.003	0.0259	0.1573	0.0125	0.0195	0.0071	0.0768	0.02	0.007	0.0034	0.0045	0.089	0.074	0.0114	0.0081	0.0086	0.0309	0.0075	0.0142	0.1715
3	rs4286447	128310589	1.2	0.280131383133392	3.37	0.143587140072381	0.191372997960921	0.123033788456447	0.1406	0.0701	0.0072	0.0035	0.0201	0.0035	0.003	0.0259	0.1573	0.0125	0.0195	0.0071	0.0768	0.02	0.007	0.0034	0.0045	0.089	0.074	0.0114	0.0081	0.0086	0.0309	0.0075	0.0142	0.1715
3	rs4328821	128316435	1.2	0.280131383133392	3.37	0.143587140072381	0.182783514056834	0.11823365136676	0.1407	0.0703	0.0072	0.0035	0.0201	0.0035	0.003	0.0259	0.1573	0.0126	0.0195	0.0071	0.0769	0.0196	0.007	0.0034	0.0045	0.089	0.0742	0.0114	0.0081	0.0085	0.0309	0.0074	0.0141	0.1715
3	rs2712431	128316890	1.2	0.280131383133392	3.37	0.143587140072381	0.183524665499073	0.13032226683604	0.1407	0.0704	0.0072	0.0035	0.0201	0.0035	0.003	0.0259	0.1573	0.0126	0.0195	0.0071	0.077	0.0196	0.007	0.0034	0.0045	0.089	0.0742	0.0114	0.0081	0.0085	0.0309	0.0074	0.0141	0.1715
3	rs114116214	128328469	1.2	0.280131383133392	3.37	0.143587140072381	0.116422534180156	0.0697490304013639	0.1413	0.0707	0.0073	0.0032	0.0198	0.0031	0.0028	0.0254	0.1581	0.0126	0.0198	0.0069	0.0778	0.0192	0.0068	0.0029	0.004	0.0898	0.0737	0.0112	0.008	0.0086	0.0306	0.007	0.014	0.1726
3	rs115860100	128329778	1.2	0.280131383133392	3.37	0.143587140072381	0.114004202153156	0.066342698528096	0.1414	0.0707	0.0073	0.0032	0.0197	0.0031	0.0028	0.0254	0.1581	0.0126	0.0198	0.0069	0.0778	0.0192	0.0068	0.0029	0.0039	0.0898	0.0737	0.0112	0.008	0.0086	0.0306	0.007	0.014	0.1726
3	rs2712429	128336221	1.2	0.280131383133392	3.37	0.143587140072381	0.127124076441441	0.063142798584871	0.1416	0.0706	0.0073	0.0031	0.0197	0.003	0.0027	0.0253	0.1582	0.0126	0.0199	0.0069	0.0778	0.0192	0.0068	0.0028	0.0039	0.09	0.0738	0.0112	0.008	0.0087	0.0306	0.0069	0.014	0.1726
3	rs1127030	128338953	1.2	0.280131383133392	3.37	0.143587140072381	0.159225542299148	0.0799407688518191	0.1418	0.0706	0.0073	0.0031	0.0196	0.003	0.0027	0.0253	0.1583	0.0126	0.0199	0.0069	0.0777	0.0192	0.0068	0.0028	0.0039	0.0902	0.0738	0.0111	0.008	0.0087	0.0305	0.0069	0.014	0.1726
3	rs1126828	128344786	1.2	0.280131383133392	3.37	0.143587140072381	0.168287765103268	0.0841447710698921	0.1418	0.0706	0.0073	0.0031	0.0196	0.003	0.0027	0.0253	0.1584	0.0125	0.0199	0.0069	0.0777	0.0192	0.0068	0.0028	0.0039	0.0902	0.0737	0.0111	0.008	0.0087	0.0305	0.0069	0.014	0.1727
3	rs55683935	128349376	1.2	0.280131383133392	3.37	0.143587140072381	0.165513801168971	0.0857436209346151	0.1417	0.0707	0.0073	0.0031	0.0197	0.003	0.0027	0.0253	0.1584	0.0125	0.0199	0.0069	0.0778	0.0192	0.0068	0.0028	0.0038	0.0903	0.0737	0.0111	0.008	0.0087	0.0305	0.0069	0.014	0.1727
3	rs4857914	128350684	1.2	0.280131383133392	3.37	0.143587140072381	0.166844753391662	0.0903779228433499	0.1415	0.0707	0.0073	0.0031	0.0197	0.003	0.0027	0.0253	0.1585	0.0125	0.0199	0.0069	0.0778	0.0192	0.0068	0.0028	0.0038	0.0903	0.0737	0.0112	0.008	0.0087	0.0305	0.0069	0.014	0.1728
3	rs76280756	128376674	1.2	0.280131383133392	3.37	0.143587140072381	0.151482895014926	0.0783868612179857	0.1418	0.0706	0.0073	0.0031	0.0196	0.003	0.0027	0.0253	0.1582	0.0125	0.0198	0.0069	0.0778	0.0192	0.0067	0.0028	0.0038	0.0903	0.0737	0.0111	0.008	0.0087	0.0303	0.0068	0.0141	0.1732
3	rs35535737	128383406	1.2	0.280131383133392	3.38	0.135933471893229	0.157862637721888	0.0806105214512356	0.1418	0.0705	0.0073	0.0031	0.0196	0.003	0.0027	0.0253	0.1582	0.0124	0.0198	0.0069	0.0778	0.0192	0.0067	0.0028	0.0038	0.0903	0.0737	0.0111	0.008	0.0087	0.0302	0.0068	0.0141	0.1733
3	rs77011645	128384376	1.2	0.280131383133392	3.38	0.135933471893229	0.153213492447717	0.0773578385758807	0.1418	0.0705	0.0073	0.0031	0.0196	0.003	0.0027	0.0253	0.1582	0.0124	0.0198	0.0069	0.0778	0.0193	0.0067	0.0028	0.0038	0.0903	0.0737	0.0111	0.008	0.0087	0.0302	0.0068	0.0141	0.1732
3	rs4634140	128424456	1.21	0.250745108472337	3.38	0.135933471893229	0.164189075279961	0.0828593539718707	0.1416	0.0708	0.0075	0.0031	0.0196	0.003	0.0027	0.0251	0.1585	0.0126	0.0196	0.0068	0.0778	0.0194	0.0067	0.0026	0.0037	0.0907	0.0741	0.011	0.0079	0.0087	0.03	0.0067	0.0142	0.173
3	rs35678511	128427606	1.21	0.250745108472337	3.37	0.143587140072381	0.104774220740859	0.0589589199772186	0.1408	0.0695	0.0074	0.0028	0.0192	0.0027	0.0025	0.0247	0.1595	0.0129	0.0192	0.0065	0.0787	0.0189	0.0067	0.0022	0.0036	0.0947	0.0749	0.0108	0.0076	0.0087	0.0295	0.0063	0.0147	0.1722
3	rs71331605	128431400	1.21	0.250745108472337	3.36	0.151554094423325	0.0735407587654112	0.0387309430377295	0.1402	0.0694	0.0074	0.0026	0.0194	0.0026	0.0025	0.0243	0.1598	0.0129	0.0191	0.0063	0.0805	0.0189	0.0065	0.0016	0.0035	0.0973	0.075	0.0104	0.0078	0.0086	0.029	0.0061	0.0149	0.1707
3	rs80154691	128437326	1.21	0.250745108472337	3.36	0.151554094423325	0.0623128137028832	0.0342836759910563	0.14	0.0694	0.0074	0.0026	0.0194	0.0026	0.0025	0.0242	0.1599	0.0129	0.019	0.0063	0.0811	0.0188	0.0065	0.0015	0.0035	0.0982	0.075	0.0103	0.0079	0.0085	0.0289	0.0061	0.015	0.1702
3	rs75198802	128439179	1.21	0.250745108472337	3.36	0.151554094423325	0.0644848116096141	0.0339755053583509	0.1399	0.0694	0.0073	0.0025	0.0194	0.0025	0.0025	0.0241	0.1599	0.0129	0.019	0.0063	0.0813	0.0188	0.0065	0.0014	0.0035	0.0985	0.0751	0.0103	0.0079	0.0085	0.0288	0.006	0.015	0.17
3	rs2712402	128455073	1.21	0.250745108472337	3.36	0.151554094423325	0.116961024814799	0.0836901834674393	0.14	0.0691	0.0073	0.0025	0.0193	0.0025	0.0025	0.024	0.1602	0.013	0.019	0.0063	0.0817	0.0188	0.0065	0.0013	0.0035	0.0987	0.0752	0.0102	0.008	0.0085	0.0287	0.006	0.015	0.1699
3	rs11716540	128455733	1.21	0.250745108472337	3.36	0.151554094423325	0.117358782789794	0.0843724367190833	0.14	0.0691	0.0073	0.0025	0.0193	0.0025	0.0025	0.024	0.1602	0.013	0.019	0.0063	0.0817	0.0188	0.0065	0.0013	0.0035	0.0987	0.0752	0.0102	0.008	0.0085	0.0287	0.006	0.015	0.1699
3	rs10934869	128467301	1.21	0.250745108472337	3.36	0.151554094423325	0.121672485041785	0.0888998619969285	0.14	0.0691	0.0073	0.0025	0.0193	0.0025	0.0025	0.024	0.1602	0.013	0.019	0.0063	0.0817	0.0188	0.0065	0.0013	0.0035	0.0987	0.0752	0.0102	0.0079	0.0085	0.0287	0.006	0.015	0.1699
3	rs35496187	128467892	1.21	0.250745108472337	3.36	0.151554094423325	0.121643411627424	0.0877398470770927	0.14	0.0691	0.0073	0.0025	0.0193	0.0025	0.0025	0.024	0.1602	0.013	0.019	0.0063	0.0817	0.0188	0.0065	0.0013	0.0035	0.0987	0.0752	0.0102	0.0079	0.0085	0.0287	0.006	0.015	0.1699
3	rs76676090	128472283	1.21	0.250745108472337	3.36	0.151554094423325	0.122225685269574	0.0922587702781555	0.14	0.0691	0.0073	0.0025	0.0193	0.0025	0.0025	0.024	0.1602	0.013	0.019	0.0063	0.0816	0.0188	0.0065	0.0013	0.0035	0.0987	0.0752	0.0102	0.0079	0.0085	0.0286	0.006	0.015	0.1699
3	rs9841748	128480204	1.21	0.250745108472337	3.36	0.151554094423325	0.122429881675441	0.0943136355729378	0.14	0.0691	0.0073	0.0025	0.0193	0.0025	0.0025	0.024	0.1603	0.013	0.019	0.0064	0.0815	0.0188	0.0065	0.0013	0.0035	0.0987	0.0753	0.0102	0.0079	0.0085	0.0286	0.006	0.015	0.17
3	rs7641218	128484338	1.21	0.250745108472337	3.36	0.151554094423325	0.121643411627424	0.0952680550137495	0.14	0.0691	0.0073	0.0025	0.0193	0.0025	0.0025	0.024	0.1603	0.013	0.019	0.0064	0.0815	0.0188	0.0065	0.0013	0.0035	0.0987	0.0753	0.0102	0.0079	0.0085	0.0286	0.006	0.015	0.17
3	rs13081864	128490273	1.21	0.250745108472337	3.36	0.151554094423325	0.120831076357586	0.0921800949887954	0.1399	0.0691	0.0073	0.0025	0.0194	0.0025	0.0025	0.024	0.1601	0.013	0.0191	0.0064	0.0815	0.0188	0.0065	0.0013	0.0035	0.0987	0.0752	0.0103	0.0079	0.0085	0.0286	0.006	0.015	0.17
3	rs4333102	128491001	1.21	0.250745108472337	3.36	0.151554094423325	0.108527618232476	0.0797922432827434	0.1399	0.0691	0.0074	0.0025	0.0194	0.0025	0.0025	0.024	0.1601	0.013	0.0191	0.0064	0.0815	0.0188	0.0065	0.0014	0.0035	0.0987	0.0752	0.0103	0.0079	0.0085	0.0286	0.006	0.015	0.17
3	rs62272592	128502508	1.21	0.250745108472337	3.37	0.143587140072381	0.095372238955494	0.0619350029534226	0.1399	0.0691	0.0074	0.0025	0.0194	0.0025	0.0025	0.024	0.1601	0.013	0.0191	0.0063	0.0815	0.0188	0.0065	0.0013	0.0035	0.0987	0.0752	0.0103	0.0079	0.0085	0.0286	0.006	0.0151	0.1699
3	rs79042456	128517917	1.21	0.250745108472337	3.36	0.151554094423325	0.0947982538801437	0.0583712035217397	0.1399	0.0691	0.0074	0.0025	0.0194	0.0025	0.0025	0.024	0.1601	0.013	0.0191	0.0063	0.0815	0.0188	0.0065	0.0013	0.0035	0.0987	0.0752	0.0103	0.0079	0.0085	0.0286	0.006	0.0151	0.1699
3	rs114298734	128518720	1.21	0.250745108472337	3.37	0.143587140072381	0.0955473628757026	0.0586974023539478	0.1399	0.0691	0.0074	0.0025	0.0194	0.0025	0.0025	0.024	0.1601	0.013	0.0191	0.0063	0.0815	0.0188	0.0065	0.0013	0.0035	0.0988	0.0752	0.0103	0.0079	0.0085	0.0286	0.006	0.0151	0.1699
3	rs28407141	128520551	1.21	0.250745108472337	3.38	0.135933471893229	0.0955974353937856	0.0597464449684687	0.1399	0.0691	0.0074	0.0025	0.0194	0.0025	0.0025	0.024	0.1602	0.013	0.0191	0.0063	0.0815	0.0188	0.0065	0.0013	0.0035	0.0988	0.0752	0.0103	0.0079	0.0085	0.0286	0.006	0.0151	0.1699
3	rs59753334	128533128	1.21	0.250745108472337	3.41	0.114783892697204	0.0963756696480706	0.0657933448479825	0.14	0.0691	0.0073	0.0025	0.0194	0.0025	0.0025	0.0239	0.1602	0.0131	0.0191	0.0063	0.0814	0.0188	0.0065	0.0013	0.0035	0.0988	0.0752	0.0103	0.0079	0.0084	0.0287	0.006	0.0151	0.1699
3	rs62272619	128536330	1.21	0.250745108472337	3.41	0.114783892697204	0.101206380257631	0.0713014336840054	0.14	0.0691	0.0073	0.0025	0.0193	0.0026	0.0025	0.0239	0.1602	0.0131	0.0191	0.0063	0.0813	0.0188	0.0065	0.0013	0.0035	0.0988	0.0752	0.0103	0.0079	0.0084	0.0286	0.0059	0.0152	0.1699
3	rs74500140	128537452	1.21	0.250745108472337	3.43	0.102124300974309	0.0960739472472638	0.0728679626828336	0.14	0.0691	0.0073	0.0025	0.0193	0.0025	0.0025	0.0239	0.1602	0.0131	0.0191	0.0063	0.0813	0.0188	0.0065	0.0013	0.0035	0.0988	0.0752	0.0103	0.0079	0.0084	0.0286	0.0059	0.0152	0.1699
3	rs71331613	128553952	1.21	0.250745108472337	3.44	0.0962054431234386	0.118385391317922	0.0827839899811906	0.1404	0.0689	0.0073	0.0025	0.0193	0.0025	0.0024	0.0237	0.1605	0.0131	0.0192	0.0063	0.0811	0.0187	0.0065	0.0013	0.0035	0.099	0.0753	0.0103	0.0079	0.0084	0.0286	0.0058	0.0154	0.1699
3	rs115002116	128554746	1.21	0.250745108472337	3.44	0.0962054431234386	0.118299631404734	0.0871236644848596	0.1404	0.0689	0.0073	0.0025	0.0193	0.0025	0.0024	0.0237	0.1605	0.0131	0.0192	0.0063	0.0811	0.0187	0.0065	0.0013	0.0035	0.099	0.0753	0.0103	0.0079	0.0084	0.0286	0.0058	0.0154	0.1699
3	rs13322981	128571735	1.21	0.250745108472337	3.44	0.0962054431234386	0.143164491282095	0.109356351537263	0.1413	0.0685	0.0072	0.0023	0.0191	0.0024	0.0021	0.0234	0.1611	0.0131	0.0193	0.0063	0.0806	0.0184	0.0066	0.0011	0.0034	0.0997	0.0754	0.0103	0.0079	0.0084	0.0285	0.0055	0.0157	0.1701
3	rs11708461	128583941	1.21	0.250745108472337	3.44	0.0962054431234386	0.14277991241977	0.110029809857906	0.1413	0.0685	0.0072	0.0023	0.0191	0.0024	0.0021	0.0234	0.1611	0.0131	0.0193	0.0063	0.0806	0.0184	0.0066	0.0011	0.0034	0.0997	0.0754	0.0103	0.0079	0.0084	0.0285	0.0055	0.0157	0.1701
3	rs1683791	128614133	1.21	0.250745108472337	3.44	0.0962054431234386	0.166108457428483	0.124708639575844	0.1414	0.0687	0.0072	0.0023	0.019	0.0023	0.0021	0.0234	0.1612	0.0131	0.0192	0.0062	0.0806	0.0184	0.0066	0.0011	0.0034	0.0999	0.0754	0.0103	0.0078	0.0084	0.0284	0.0055	0.0156	0.1702
3	rs1680778	128614185	1.21	0.250745108472337	3.44	0.0962054431234386	0.166178498918604	0.124885432141754	0.1414	0.0687	0.0072	0.0023	0.019	0.0023	0.0021	0.0234	0.1612	0.0131	0.0192	0.0062	0.0806	0.0184	0.0066	0.0011	0.0034	0.0999	0.0754	0.0103	0.0078	0.0084	0.0284	0.0055	0.0156	0.1702
3	rs6809299	128619683	1.21	0.250745108472337	3.44	0.0962054431234386	0.156067401397508	0.134115369812306	0.1414	0.0685	0.0072	0.0023	0.019	0.0023	0.0021	0.0234	0.1613	0.0131	0.0192	0.0064	0.0806	0.0183	0.0066	0.0011	0.0034	0.1	0.0756	0.0103	0.0078	0.0084	0.0282	0.0054	0.0156	0.1701
3	rs56396516	128624303	1.21	0.250745108472337	3.44	0.0962054431234386	0.152147133270647	0.133118058492342	0.1413	0.0685	0.0072	0.0023	0.019	0.0024	0.0021	0.0234	0.1612	0.0131	0.0192	0.0064	0.0807	0.0183	0.0066	0.0011	0.0034	0.0999	0.0758	0.0103	0.0079	0.0084	0.0282	0.0054	0.0156	0.17
3	rs112685626	128624549	1.21	0.250745108472337	3.44	0.0962054431234386	0.152380023021648	0.13611819557859	0.1413	0.0685	0.0072	0.0023	0.019	0.0024	0.0021	0.0234	0.1612	0.0131	0.0192	0.0064	0.0807	0.0183	0.0066	0.0011	0.0034	0.0999	0.0758	0.0103	0.0079	0.0084	0.0282	0.0054	0.0156	0.17
3	rs789240	128630635	1.21	0.250745108472337	3.44	0.0962054431234386	0.153915684367173	0.138407328021447	0.1413	0.0685	0.0072	0.0023	0.019	0.0024	0.0021	0.0234	0.1612	0.0131	0.0192	0.0064	0.0807	0.0183	0.0066	0.0011	0.0034	0.0999	0.0758	0.0103	0.0079	0.0084	0.0283	0.0054	0.0156	0.1699
3	rs9830739	128631481	1.21	0.250745108472337	3.44	0.0962054431234386	0.15344734563029	0.138958796567564	0.1413	0.0685	0.0072	0.0023	0.019	0.0024	0.0021	0.0234	0.1612	0.0131	0.0192	0.0064	0.0807	0.0183	0.0066	0.0011	0.0034	0.0999	0.0759	0.0103	0.0079	0.0084	0.0283	0.0054	0.0156	0.1699
3	rs62265270	128633507	1.21	0.250745108472337	3.44	0.0962054431234386	0.151383407617269	0.138407328021447	0.1413	0.0685	0.0072	0.0023	0.019	0.0024	0.0021	0.0234	0.1612	0.0131	0.0192	0.0064	0.0807	0.0183	0.0066	0.0011	0.0034	0.0999	0.0759	0.0103	0.0079	0.0084	0.0283	0.0054	0.0156	0.1699
3	rs60997885	128634926	1.21	0.250745108472337	3.43	0.102124300974309	0.151814799147742	0.138223683378998	0.1413	0.0685	0.0072	0.0023	0.019	0.0024	0.0021	0.0234	0.1612	0.0131	0.0192	0.0064	0.0807	0.0183	0.0066	0.0011	0.0034	0.0999	0.0759	0.0103	0.0079	0.0084	0.0283	0.0054	0.0156	0.1699
3	rs6767104	128648117	1.21	0.250745108472337	3.43	0.102124300974309	0.13786788849527	0.134478707728928	0.1414	0.0685	0.0072	0.0023	0.019	0.0023	0.002	0.0233	0.1612	0.0131	0.0192	0.0064	0.0806	0.0183	0.0066	0.0011	0.0034	0.0999	0.0761	0.0103	0.0079	0.0084	0.0283	0.0054	0.0156	0.1698
3	rs61738926	128651796	1.21	0.250745108472337	3.43	0.102124300974309	0.135093904426755	0.13194296061607	0.1414	0.0685	0.0072	0.0023	0.019	0.0023	0.002	0.0233	0.1612	0.0131	0.0192	0.0064	0.0806	0.0183	0.0066	0.0011	0.0034	0.0999	0.0761	0.0103	0.0079	0.0084	0.0283	0.0054	0.0156	0.1697
3	rs9810890	128652553	1.21	0.250745108472337	3.43	0.102124300974309	0.134691549671346	0.130412110841988	0.1414	0.0685	0.0072	0.0023	0.019	0.0023	0.002	0.0233	0.1612	0.0131	0.0192	0.0064	0.0806	0.0183	0.0066	0.0011	0.0034	0.0999	0.0761	0.0103	0.0079	0.0084	0.0283	0.0054	0.0156	0.1697
3	rs75708543	128668007	1.21	0.250745108472337	3.42	0.108314757127468	0.12587366228924	0.124708639575844	0.1417	0.0687	0.0072	0.0023	0.0189	0.0022	0.0021	0.023	0.1621	0.0131	0.0193	0.0065	0.0798	0.0182	0.0065	0.001	0.0033	0.0997	0.0762	0.0105	0.0077	0.0084	0.0285	0.0054	0.0157	0.1697
3	rs73210625	128668246	1.21	0.250745108472337	3.42	0.108314757127468	0.123923871927619	0.126658493928512	0.1418	0.0687	0.0072	0.0023	0.0189	0.0022	0.0021	0.023	0.1621	0.0131	0.0193	0.0065	0.0798	0.0183	0.0065	0.001	0.0033	0.0997	0.0762	0.0105	0.0077	0.0084	0.0284	0.0054	0.0157	0.1697
3	rs115241542	128676266	1.21	0.250745108472337	3.43	0.102124300974309	0.126200426766486	0.126391940559463	0.142	0.0689	0.0072	0.0022	0.0189	0.0021	0.002	0.0228	0.1627	0.0131	0.0194	0.0066	0.0792	0.0183	0.0065	0.001	0.0032	0.0995	0.0763	0.0106	0.0075	0.0083	0.0285	0.0054	0.0157	0.1697
3	rs810952	128685905	1.21	0.250745108472337	3.43	0.102124300974309	0.134598801105358	0.148266650591268	0.142	0.069	0.0072	0.0022	0.0189	0.0021	0.002	0.0228	0.1628	0.0131	0.0194	0.0066	0.0791	0.0182	0.0065	0.001	0.0032	0.0996	0.0763	0.0106	0.0075	0.0083	0.0285	0.0054	0.0157	0.1697
3	rs789212	128686912	1.21	0.250745108472337	3.43	0.102124300974309	0.139062607381439	0.160106858438354	0.142	0.069	0.0072	0.0022	0.0189	0.0021	0.002	0.0228	0.1628	0.0131	0.0194	0.0066	0.0791	0.0182	0.0065	0.001	0.0032	0.0996	0.0763	0.0106	0.0075	0.0083	0.0285	0.0054	0.0157	0.1697
3	rs2929860	128691941	1.21	0.250745108472337	3.43	0.102124300974309	0.139788729378445	0.159816591465539	0.142	0.069	0.0072	0.0022	0.0189	0.0021	0.0021	0.0228	0.1628	0.0131	0.0194	0.0066	0.0791	0.0182	0.0065	0.001	0.0032	0.0996	0.0763	0.0106	0.0075	0.0083	0.0285	0.0054	0.0157	0.1697
3	rs145753263	128695828	1.21	0.250745108472337	3.43	0.102124300974309	0.141502441028606	0.162630296000759	0.142	0.069	0.0072	0.0022	0.0189	0.0021	0.0021	0.0228	0.1628	0.0131	0.0194	0.0066	0.0791	0.0182	0.0065	0.001	0.0032	0.0996	0.0763	0.0106	0.0075	0.0083	0.0285	0.0054	0.0157	0.1697
3	rs11915889	128700866	1.21	0.250745108472337	3.43	0.102124300974309	0.141056945960094	0.16448313627982	0.142	0.069	0.0072	0.0022	0.0189	0.0021	0.0021	0.0228	0.1628	0.0131	0.0194	0.0066	0.0791	0.0182	0.0065	0.001	0.0032	0.0996	0.0763	0.0106	0.0075	0.0083	0.0285	0.0054	0.0157	0.1697
3	rs114602672	128701881	1.21	0.250745108472337	3.44	0.0962054431234386	0.140675761393849	0.164385434173065	0.142	0.069	0.0072	0.0022	0.0189	0.0021	0.0021	0.0228	0.1629	0.0131	0.0194	0.0066	0.0791	0.0182	0.0065	0.001	0.0032	0.0996	0.0763	0.0106	0.0075	0.0083	0.0285	0.0054	0.0157	0.1697
3	rs56206032	128703016	1.21	0.250745108472337	3.45	0.090551063959542	0.141088739186953	0.160106858438354	0.142	0.069	0.0072	0.0022	0.0189	0.0021	0.0021	0.0228	0.1629	0.0131	0.0194	0.0066	0.079	0.0182	0.0065	0.001	0.0032	0.0996	0.0763	0.0107	0.0075	0.0083	0.0285	0.0054	0.0157	0.1697
3	rs13072370	128704891	1.21	0.250745108472337	3.45	0.090551063959542	0.140739249316416	0.161463899793957	0.142	0.069	0.0072	0.0022	0.0189	0.0021	0.002	0.0228	0.1629	0.0131	0.0194	0.0066	0.079	0.0182	0.0065	0.001	0.0032	0.0995	0.0763	0.0107	0.0076	0.0083	0.0285	0.0054	0.0157	0.1697
3	rs7637352	128710019	1.21	0.250745108472337	3.46	0.0851540123614781	0.137241570754351	0.151006531248728	0.142	0.069	0.0072	0.0022	0.0189	0.0021	0.002	0.0228	0.1629	0.0131	0.0195	0.0066	0.0789	0.0182	0.0065	0.001	0.0032	0.0995	0.0762	0.0107	0.0076	0.0083	0.0285	0.0054	0.0157	0.1697
3	rs72977197	128725111	1.21	0.250745108472337	3.46	0.0851540123614781	0.122400698039561	0.111212169962147	0.1421	0.069	0.0071	0.0022	0.0188	0.0021	0.002	0.0227	0.1634	0.013	0.0195	0.0066	0.0787	0.0182	0.0065	0.001	0.0032	0.0996	0.0761	0.0107	0.0075	0.0083	0.0283	0.0054	0.0156	0.1698
3	rs55828563	128728502	1.21	0.250745108472337	3.46	0.0851540123614781	0.114760087988848	0.0833121191099893	0.1423	0.0689	0.0071	0.0022	0.0188	0.0021	0.002	0.0227	0.1636	0.013	0.0195	0.0066	0.0787	0.0182	0.0065	0.001	0.0032	0.0996	0.076	0.0108	0.0075	0.0083	0.0283	0.0054	0.0155	0.1698
3	rs34469426	128734243	1.21	0.250745108472337	3.47	0.0800071130091993	0.124660252050194	0.0937586430663705	0.1427	0.0688	0.0071	0.0021	0.0188	0.0021	0.002	0.0225	0.164	0.0129	0.0196	0.0066	0.0789	0.0182	0.0064	0.001	0.0031	0.0996	0.0759	0.0108	0.0075	0.0083	0.0283	0.0053	0.0153	0.17
3	rs73210699	128742808	1.21	0.250745108472337	3.48	0.0751031739839783	0.128562309761207	0.0935211853224141	0.1439	0.0685	0.007	0.002	0.0187	0.002	0.0019	0.022	0.165	0.0128	0.0196	0.0065	0.0792	0.0182	0.0064	0.001	0.0029	0.0997	0.0755	0.0108	0.0073	0.0083	0.0281	0.0051	0.0148	0.1703
3	rs693476	128743450	1.21	0.250745108472337	3.49	0.0704349946405554	0.135528017106751	0.0990424648448036	0.144	0.0685	0.007	0.002	0.0187	0.002	0.0019	0.0219	0.1651	0.0128	0.0196	0.0065	0.0792	0.0182	0.0064	0.001	0.0029	0.0997	0.0755	0.0108	0.0073	0.0083	0.0281	0.0051	0.0148	0.1703
3	rs3732430	128755953	1.21	0.250745108472337	3.49	0.0704349946405554	0.117899921480963	0.0907684969522739	0.144	0.0685	0.0068	0.002	0.0186	0.0019	0.0018	0.0219	0.1657	0.013	0.0196	0.0064	0.0794	0.0183	0.0063	0.001	0.0027	0.1002	0.0752	0.0111	0.0072	0.0082	0.0275	0.005	0.0145	0.1708
3	rs6439154	128762833	1.22	0.223600634562227	3.48	0.0751031739839783	0.113167930130913	0.0989615604761217	0.144	0.0685	0.0068	0.0019	0.0185	0.0019	0.0018	0.0219	0.1658	0.013	0.0196	0.0063	0.0794	0.0184	0.0062	0.001	0.0027	0.1002	0.0752	0.0111	0.0073	0.0082	0.0275	0.005	0.0145	0.1709
3	rs73212406	128770574	1.22	0.223600634562227	3.48	0.0751031739839783	0.123102275853384	0.159429859138045	0.1451	0.0675	0.007	0.0018	0.0186	0.0017	0.0017	0.0215	0.1656	0.0131	0.0195	0.0064	0.0791	0.0186	0.0064	0.001	0.0024	0.1001	0.0753	0.0111	0.007	0.0084	0.028	0.0055	0.0146	0.1705
3	rs1482410	128772214	1.22	0.223600634562227	3.48	0.0751031739839783	0.120455049590779	0.168604988694513	0.1453	0.0672	0.007	0.0018	0.0186	0.0017	0.0017	0.0214	0.1656	0.0132	0.0195	0.0064	0.0789	0.0187	0.0064	0.001	0.0024	0.1001	0.0753	0.0111	0.007	0.0084	0.0281	0.0056	0.0146	0.1704
3	rs2062129	128773891	1.22	0.223600634562227	3.48	0.0751031739839783	0.130131465777582	0.202192406842174	0.1456	0.067	0.0071	0.0018	0.0186	0.0016	0.0016	0.0213	0.1655	0.0133	0.0195	0.0065	0.0788	0.0188	0.0065	0.001	0.0023	0.1	0.0754	0.0111	0.007	0.0085	0.0282	0.0057	0.0146	0.1702
3	rs6765651	128777877	1.22	0.223600634562227	3.48	0.0751031739839783	0.131376808941707	0.320197003853536	0.1457	0.0663	0.0073	0.0016	0.0186	0.0014	0.0016	0.0208	0.1654	0.0138	0.0194	0.0068	0.0785	0.019	0.0067	0.001	0.0023	0.0999	0.0757	0.0111	0.007	0.0084	0.0287	0.0065	0.0147	0.1694
3	rs9822174	128789894	1.22	0.223600634562227	3.49	0.0704349946405554	0.113585592475555	0.340505823175007	0.1459	0.0662	0.0073	0.0016	0.0186	0.0014	0.0015	0.0207	0.1651	0.0139	0.0194	0.0069	0.0784	0.019	0.0067	0.0011	0.0023	0.0998	0.076	0.0111	0.007	0.0085	0.0285	0.0067	0.0147	0.1693
3	rs4927928	128790626	1.22	0.223600634562227	3.48	0.0751031739839783	0.109969958410794	0.341370173441047	0.1458	0.0662	0.0073	0.0016	0.0186	0.0014	0.0015	0.0207	0.165	0.0139	0.0194	0.0069	0.0783	0.019	0.0067	0.0011	0.0023	0.0998	0.0763	0.0111	0.007	0.0085	0.0285	0.0067	0.0147	0.1692
3	rs13086341	128792016	1.22	0.223600634562227	3.49	0.0704349946405554	0.107392991221869	0.334841650569436	0.1459	0.0662	0.0073	0.0016	0.0186	0.0014	0.0015	0.0207	0.165	0.0139	0.0194	0.0069	0.0784	0.019	0.0067	0.0011	0.0023	0.0998	0.0762	0.0111	0.007	0.0085	0.0285	0.0067	0.0147	0.1692
3	rs79086125	128798900	1.22	0.223600634562227	3.48	0.0751031739839783	0.100352253571132	0.348183447255565	0.1461	0.0663	0.0072	0.0016	0.0186	0.0014	0.0015	0.0206	0.1649	0.0139	0.0194	0.007	0.0784	0.019	0.0067	0.0011	0.0023	0.0996	0.0762	0.0111	0.0071	0.0085	0.0285	0.0068	0.0149	0.1691
3	rs114620243	128801021	1.22	0.223600634562227	3.48	0.0751031739839783	0.0984788737978765	0.341617247067015	0.1461	0.0663	0.0072	0.0016	0.0186	0.0014	0.0015	0.0206	0.165	0.0139	0.0194	0.0069	0.0784	0.019	0.0067	0.0012	0.0023	0.0995	0.0761	0.011	0.0071	0.0085	0.0285	0.0068	0.0149	0.169
3	rs77187982	128814250	1.22	0.223600634562227	3.48	0.0751031739839783	0.100972988061145	0.355285144548908	0.1462	0.0663	0.0072	0.0016	0.0186	0.0014	0.0014	0.0205	0.165	0.0139	0.0194	0.0069	0.0785	0.0189	0.0067	0.0012	0.0023	0.0995	0.0761	0.011	0.0071	0.0085	0.0285	0.0068	0.0149	0.169
3	rs115437914	128819281	1.22	0.223600634562227	3.47	0.0800071130091993	0.101050748069489	0.354910348811381	0.1462	0.0663	0.0072	0.0016	0.0186	0.0014	0.0015	0.0205	0.165	0.0139	0.0194	0.0069	0.0785	0.0189	0.0067	0.0012	0.0023	0.0995	0.0761	0.011	0.0071	0.0085	0.0285	0.0068	0.0149	0.169
3	rs77742475	128822894	1.22	0.223600634562227	3.46	0.0851540123614781	0.101206380257631	0.355660053271068	0.1462	0.0663	0.0072	0.0016	0.0186	0.0014	0.0015	0.0205	0.1651	0.0139	0.0194	0.0069	0.0784	0.0189	0.0067	0.0012	0.0023	0.0995	0.0761	0.011	0.0071	0.0085	0.0285	0.0068	0.0149	0.169
3	rs73212415	128825463	1.22	0.223600634562227	3.44	0.0962054431234386	0.100017020754236	0.352165307470376	0.1461	0.0663	0.0072	0.0016	0.0186	0.0014	0.0015	0.0205	0.1651	0.0139	0.0194	0.0069	0.0784	0.0189	0.0067	0.0012	0.0023	0.0995	0.0761	0.011	0.0071	0.0085	0.0285	0.0068	0.0149	0.169
3	rs58457030	128833837	1.22	0.223600634562227	3.43	0.102124300974309	0.0979694721151993	0.349426382030218	0.146	0.0663	0.0072	0.0016	0.0186	0.0013	0.0015	0.0205	0.1652	0.0139	0.0194	0.0069	0.0785	0.0189	0.0067	0.0012	0.0023	0.0997	0.0761	0.011	0.0071	0.0085	0.0285	0.0068	0.0149	0.169
3	rs76233276	128840321	1.22	0.223600634562227	3.43	0.102124300974309	0.0974870735773749	0.348307683446808	0.1459	0.0663	0.0072	0.0016	0.0186	0.0013	0.0015	0.0205	0.1652	0.0139	0.0194	0.0069	0.0785	0.0189	0.0067	0.0012	0.0023	0.0998	0.0761	0.011	0.0071	0.0085	0.0285	0.0068	0.0149	0.169
3	rs76929716	128845137	1.22	0.223600634562227	3.43	0.102124300974309	0.0976392486439601	0.347190016737816	0.1459	0.0663	0.0072	0.0016	0.0186	0.0013	0.0015	0.0205	0.1652	0.0139	0.0194	0.0069	0.0785	0.0189	0.0067	0.0012	0.0023	0.0998	0.0761	0.011	0.0071	0.0085	0.0285	0.0068	0.0149	0.169
3	rs77253031	128878370	1.22	0.223600634562227	3.43	0.102124300974309	0.101154486242336	0.340505823175007	0.1462	0.0663	0.0072	0.0015	0.0186	0.0013	0.0015	0.0205	0.1652	0.014	0.0194	0.007	0.0777	0.0189	0.0067	0.0012	0.0023	0.1004	0.0762	0.0111	0.0071	0.0085	0.0284	0.0068	0.0149	0.1689
3	rs4927936	128878729	1.22	0.223600634562227	3.43	0.102124300974309	0.102065031917867	0.343719456975038	0.1462	0.0663	0.0072	0.0015	0.0186	0.0013	0.0015	0.0205	0.1652	0.014	0.0194	0.007	0.0777	0.0189	0.0067	0.0012	0.0023	0.1005	0.0762	0.0111	0.0071	0.0085	0.0284	0.0067	0.0149	0.1689
3	rs73212431	128895514	1.22	0.223600634562227	3.43	0.102124300974309	0.101934642129695	0.340135581563719	0.1464	0.066	0.0072	0.0015	0.0185	0.0013	0.0015	0.0205	0.165	0.014	0.0193	0.007	0.0778	0.0189	0.0067	0.0012	0.0023	0.1007	0.0763	0.0111	0.0072	0.0085	0.0285	0.0067	0.0148	0.1687
3	rs114595718	128896399	1.22	0.223600634562227	3.43	0.102124300974309	0.102091122353659	0.337670290038241	0.1464	0.066	0.0072	0.0015	0.0185	0.0014	0.0015	0.0205	0.165	0.014	0.0193	0.007	0.0779	0.0189	0.0067	0.0012	0.0023	0.1007	0.0763	0.0111	0.0072	0.0085	0.0285	0.0066	0.0148	0.1687
3	rs33998744	128897126	1.22	0.223600634562227	3.43	0.102124300974309	0.102718541023586	0.33631659980073	0.1464	0.066	0.0072	0.0015	0.0185	0.0014	0.0015	0.0205	0.165	0.014	0.0193	0.007	0.0779	0.0189	0.0067	0.0012	0.0023	0.1007	0.0763	0.0111	0.0072	0.0085	0.0285	0.0066	0.0148	0.1687
3	rs33936698	128901376	1.22	0.223600634562227	3.43	0.102124300974309	0.106372785140135	0.33410488358444	0.1464	0.066	0.0073	0.0015	0.0185	0.0014	0.0015	0.0205	0.165	0.014	0.0193	0.007	0.0779	0.0189	0.0067	0.0012	0.0023	0.1008	0.0763	0.0111	0.0072	0.0085	0.0285	0.0066	0.0149	0.1685
3	rs11709852	128906957	1.22	0.223600634562227	3.43	0.102124300974309	0.113948332781825	0.339272138323189	0.1465	0.066	0.0073	0.0015	0.0185	0.0014	0.0015	0.0205	0.1649	0.014	0.0193	0.007	0.078	0.0189	0.0067	0.0012	0.0023	0.1008	0.0764	0.0111	0.0072	0.0085	0.0285	0.0065	0.0149	0.1685
3	rs75966408	128915242	1.22	0.223600634562227	3.43	0.102124300974309	0.114227848125109	0.340752715683388	0.1465	0.0659	0.0073	0.0015	0.0185	0.0014	0.0014	0.0205	0.1648	0.014	0.0193	0.007	0.0781	0.0189	0.0067	0.0012	0.0023	0.1008	0.0764	0.0111	0.0072	0.0085	0.0285	0.0064	0.0149	0.1684
3	rs11708449	128918550	1.22	0.223600634562227	3.43	0.102124300974309	0.11350198423146	0.331407455090341	0.1468	0.0659	0.0073	0.0015	0.0185	0.0014	0.0014	0.0205	0.1646	0.014	0.0193	0.007	0.0781	0.0189	0.0067	0.0012	0.0023	0.101	0.0765	0.0111	0.0072	0.0085	0.0285	0.0064	0.0149	0.1683
3	rs2101155	128919468	1.22	0.223600634562227	3.43	0.102124300974309	0.114171911357444	0.333982135029116	0.1469	0.0659	0.0073	0.0015	0.0185	0.0014	0.0014	0.0205	0.1646	0.014	0.0192	0.007	0.0781	0.0189	0.0067	0.0012	0.0023	0.1011	0.0765	0.0111	0.0072	0.0084	0.0284	0.0064	0.0149	0.1683
3	rs73202208	128945407	1.22	0.223600634562227	3.43	0.102124300974309	0.141853062051945	0.31971217204012	0.1475	0.0653	0.0073	0.0016	0.0185	0.0014	0.0014	0.0205	0.1646	0.014	0.0192	0.0071	0.0777	0.0188	0.0067	0.0012	0.0023	0.1013	0.0768	0.0111	0.0073	0.0084	0.0286	0.006	0.0148	0.1682
3	rs9853942	128947344	1.22	0.223600634562227	3.43	0.102124300974309	0.148384006574161	0.327373311571204	0.1476	0.0652	0.0073	0.0016	0.0185	0.0014	0.0014	0.0205	0.1646	0.014	0.0192	0.0071	0.0777	0.0188	0.0068	0.0012	0.0023	0.1013	0.0769	0.0111	0.0073	0.0084	0.0286	0.0059	0.0148	0.1682
3	rs11719332	128947717	1.22	0.223600634562227	3.43	0.102124300974309	0.148679065039278	0.325178978230885	0.1476	0.0652	0.0073	0.0016	0.0185	0.0014	0.0014	0.0205	0.1646	0.014	0.0192	0.0071	0.0776	0.0188	0.0068	0.0012	0.0023	0.1013	0.0769	0.0111	0.0073	0.0084	0.0286	0.0059	0.0148	0.1682
3	rs4927953	128971113	1.23	0.19861485684188	3.43	0.102124300974309	0.147272481048784	0.335701808560119	0.1483	0.0645	0.0075	0.0018	0.0186	0.0014	0.0015	0.0203	0.1646	0.0139	0.0191	0.0073	0.0767	0.0187	0.0068	0.0012	0.0026	0.1016	0.0766	0.0109	0.0071	0.0084	0.0286	0.0067	0.0147	0.168
3	rs62266876	128976451	1.23	0.19861485684188	3.43	0.102124300974309	0.172087829654633	0.424900941418479	0.1484	0.0644	0.0077	0.0019	0.0186	0.0014	0.0015	0.0202	0.1649	0.014	0.019	0.0074	0.0762	0.0187	0.0068	0.0012	0.0027	0.101	0.0769	0.0108	0.007	0.0084	0.0287	0.0074	0.0146	0.1678
3	rs4927943	128979008	1.23	0.19861485684188	3.44	0.0962054431234386	0.175358532705757	0.43161218300432	0.1485	0.0644	0.0077	0.0019	0.0186	0.0014	0.0015	0.0202	0.1649	0.014	0.019	0.0074	0.0762	0.0187	0.0069	0.0012	0.0027	0.1009	0.0768	0.0107	0.007	0.0084	0.0287	0.0074	0.0146	0.1678
3	rs62266877	128980032	1.23	0.19861485684188	3.44	0.0962054431234386	0.176734898666424	0.431216622713537	0.1485	0.0644	0.0077	0.0019	0.0186	0.0014	0.0015	0.0202	0.1649	0.014	0.019	0.0074	0.0762	0.0187	0.0069	0.0012	0.0027	0.1009	0.0768	0.0107	0.007	0.0084	0.0287	0.0074	0.0146	0.1678
3	rs79239356	128984583	1.23	0.19861485684188	3.44	0.0962054431234386	0.177753051213413	0.432535535055125	0.1486	0.0644	0.0077	0.0019	0.0186	0.0014	0.0015	0.0202	0.1649	0.014	0.0189	0.0074	0.0762	0.0187	0.0069	0.0012	0.0027	0.1009	0.0768	0.0107	0.007	0.0084	0.0287	0.0074	0.0146	0.1678
3	rs116340462	128992863	1.23	0.19861485684188	3.44	0.0962054431234386	0.179616238808253	0.427134877645668	0.1486	0.0644	0.0078	0.0019	0.0186	0.0014	0.0015	0.0201	0.1649	0.014	0.0189	0.0074	0.0761	0.0187	0.0069	0.0012	0.0027	0.1009	0.0769	0.0107	0.007	0.0084	0.0287	0.0074	0.0146	0.1678
3	rs62266886	128996871	1.23	0.19861485684188	3.44	0.0962054431234386	0.181343235242879	0.435440935232717	0.1486	0.0644	0.0078	0.0019	0.0186	0.0014	0.0015	0.0201	0.1649	0.014	0.0189	0.0074	0.0761	0.0187	0.0069	0.0012	0.0027	0.1009	0.0769	0.0107	0.007	0.0084	0.0287	0.0074	0.0146	0.1678
3	rs73862878	129008222	1.23	0.19861485684188	3.44	0.0962054431234386	0.181601263343001	0.426346069351981	0.1486	0.0644	0.0078	0.0019	0.0186	0.0014	0.0015	0.0199	0.165	0.014	0.0189	0.0075	0.0761	0.0187	0.0069	0.0012	0.0027	0.1009	0.077	0.0107	0.007	0.0084	0.0287	0.0074	0.0146	0.1678
3	rs62266910	129021795	1.23	0.19861485684188	3.44	0.0962054431234386	0.174780874696297	0.401961407193244	0.1487	0.0644	0.0078	0.0019	0.0186	0.0014	0.0015	0.0199	0.1649	0.014	0.0189	0.0075	0.0761	0.0187	0.0069	0.0012	0.0027	0.1009	0.077	0.0107	0.007	0.0084	0.0287	0.0074	0.0145	0.1678
3	rs14323	129035031	1.23	0.19861485684188	3.41	0.114783892697204	0.158747741851115	0.389468952418388	0.1487	0.0644	0.0079	0.0019	0.0185	0.0014	0.0015	0.0198	0.1645	0.014	0.0189	0.0075	0.0764	0.0187	0.0069	0.0012	0.0027	0.1011	0.0772	0.0106	0.007	0.0084	0.0286	0.0074	0.0145	0.1678
3	rs10934882	129044006	1.23	0.19861485684188	3.4	0.121538743628758	0.152380023021648	0.389468952418388	0.1487	0.0643	0.0079	0.0019	0.0185	0.0014	0.0015	0.0197	0.1642	0.0139	0.0188	0.0075	0.0765	0.0188	0.0069	0.0012	0.0027	0.1013	0.0774	0.0106	0.007	0.0083	0.0287	0.0073	0.0144	0.1679
3	rs62266922	129049218	1.23	0.19861485684188	3.4	0.121538743628758	0.149730980173555	0.369610304469639	0.1486	0.0643	0.0079	0.002	0.0186	0.0015	0.0016	0.0196	0.1641	0.0139	0.0188	0.0075	0.0767	0.0188	0.0069	0.0012	0.0028	0.1013	0.0775	0.0106	0.0069	0.0083	0.0283	0.0074	0.0144	0.168
3	rs6439167	129050756	1.23	0.19861485684188	3.4	0.121538743628758	0.148875963999027	0.362678977162709	0.1486	0.0643	0.0079	0.002	0.0186	0.0015	0.0016	0.0196	0.164	0.0139	0.0188	0.0075	0.0767	0.0188	0.0069	0.0012	0.0028	0.1014	0.0775	0.0106	0.0069	0.0083	0.0283	0.0074	0.0144	0.168
3	rs62266940	129060644	1.23	0.19861485684188	3.4	0.121538743628758	0.139346472355298	0.356160107168408	0.1485	0.0644	0.0079	0.002	0.0185	0.0015	0.0016	0.0195	0.1634	0.0139	0.0188	0.0076	0.0767	0.0188	0.0069	0.0012	0.0028	0.1017	0.0775	0.0105	0.0069	0.0084	0.0283	0.0074	0.0143	0.168
3	rs6795866	129064722	1.23	0.19861485684188	3.39	0.128586294370088	0.142459901628185	0.366833319795949	0.1484	0.0644	0.008	0.002	0.0185	0.0015	0.0016	0.0195	0.1631	0.0139	0.0187	0.0076	0.0768	0.0189	0.007	0.0012	0.0028	0.1019	0.0776	0.0105	0.0069	0.0085	0.0284	0.0074	0.0143	0.1681
3	rs78252479	129065563	1.23	0.19861485684188	3.38	0.135933471893229	0.138495917590172	0.366455098977251	0.1484	0.0644	0.008	0.002	0.0185	0.0014	0.0016	0.0195	0.1631	0.0139	0.0187	0.0076	0.0768	0.0189	0.007	0.0012	0.0028	0.1019	0.0776	0.0105	0.0069	0.0085	0.0284	0.0074	0.0143	0.168
3	rs73202245	129070488	1.23	0.19861485684188	3.37	0.143587140072381	0.143164491282095	0.396152405986527	0.1485	0.0651	0.008	0.002	0.0186	0.0014	0.0015	0.0193	0.1629	0.0139	0.0187	0.0077	0.0769	0.0191	0.007	0.0012	0.0027	0.1015	0.0782	0.0104	0.0068	0.0084	0.0284	0.0074	0.0142	0.1674
3	rs112111061	129074440	1.24	0.175701215111077	3.35	0.159841057206343	0.130404219958189	0.404291502769895	0.1488	0.0671	0.008	0.0021	0.0187	0.0015	0.0014	0.0188	0.1622	0.014	0.0188	0.0077	0.0774	0.0194	0.007	0.0014	0.0025	0.1002	0.0802	0.01	0.0065	0.0084	0.0286	0.0073	0.0139	0.1652
3	rs6810203	129083281	1.24	0.175701215111077	3.35	0.159841057206343	0.133089348731686	0.416127518445292	0.1488	0.0676	0.008	0.0021	0.0188	0.0015	0.0014	0.0186	0.162	0.0141	0.0188	0.0077	0.0776	0.0195	0.007	0.0014	0.0025	0.0999	0.0808	0.01	0.0064	0.0084	0.0287	0.0074	0.0138	0.1646
3	rs75543533	129087475	1.24	0.175701215111077	3.35	0.159841057206343	0.0978169744080694	0.401314814892964	0.1492	0.0682	0.0078	0.0021	0.0188	0.0015	0.0014	0.0179	0.1622	0.0141	0.0186	0.0079	0.0791	0.0195	0.007	0.0015	0.0023	0.0999	0.0814	0.0096	0.0063	0.0084	0.0286	0.0071	0.0135	0.1636
3	rs73202253	129097692	1.23	0.19861485684188	3.35	0.159841057206343	0.0653046182451703	0.270519294909564	0.1512	0.0693	0.0076	0.002	0.0186	0.0017	0.0016	0.0172	0.1614	0.0144	0.0183	0.0078	0.081	0.0193	0.0067	0.0014	0.002	0.0998	0.0827	0.0097	0.0062	0.0082	0.0287	0.0064	0.0128	0.1612
3	rs79892467	129104027	1.23	0.19861485684188	3.34	0.168454672892635	0.0654026675874664	0.269022860928365	0.1513	0.0693	0.0076	0.002	0.0186	0.0017	0.0016	0.0171	0.1614	0.0144	0.0183	0.0078	0.081	0.0193	0.0066	0.0014	0.002	0.0998	0.0827	0.0097	0.0062	0.0082	0.0288	0.0064	0.0128	0.1611
3	rs116006360	129104053	1.23	0.19861485684188	3.34	0.168454672892635	0.0653438263974866	0.269137879817265	0.1513	0.0693	0.0076	0.002	0.0186	0.0017	0.0016	0.0171	0.1614	0.0144	0.0183	0.0078	0.081	0.0193	0.0066	0.0014	0.002	0.0998	0.0827	0.0097	0.0062	0.0082	0.0288	0.0064	0.0128	0.1611
3	rs142638920	129112186	1.23	0.19861485684188	3.34	0.168454672892635	0.0687331683397283	0.269483027978752	0.1514	0.0694	0.0076	0.002	0.0186	0.0018	0.0016	0.0171	0.1614	0.0144	0.0183	0.0078	0.0811	0.0193	0.0066	0.0014	0.002	0.0998	0.0826	0.0097	0.0062	0.0082	0.0288	0.0064	0.0128	0.161
3	rs73202263	129112552	1.23	0.19861485684188	3.34	0.168454672892635	0.0686926405348471	0.269367963346765	0.1514	0.0694	0.0076	0.002	0.0186	0.0018	0.0016	0.0171	0.1614	0.0144	0.0183	0.0078	0.0811	0.0193	0.0066	0.0014	0.002	0.0998	0.0826	0.0097	0.0062	0.0082	0.0288	0.0064	0.0128	0.161
3	rs7615711	129122292	1.23	0.19861485684188	3.34	0.168454672892635	0.073434913573165	0.267069877555314	0.1515	0.0694	0.0076	0.002	0.0186	0.0018	0.0017	0.017	0.1616	0.0144	0.0182	0.0077	0.0812	0.0193	0.0066	0.0014	0.002	0.0999	0.0824	0.0097	0.0061	0.0081	0.0289	0.0064	0.0127	0.161
3	rs73202271	129130018	1.23	0.19861485684188	3.33	0.177401503992083	0.070841488050229	0.262492136675209	0.1517	0.0696	0.0075	0.002	0.0185	0.0018	0.0017	0.0168	0.1618	0.0144	0.0181	0.0077	0.0815	0.0192	0.0066	0.0014	0.002	0.0999	0.0822	0.0098	0.0061	0.0081	0.029	0.0064	0.0126	0.161
3	rs9836111	129130197	1.23	0.19861485684188	3.33	0.177401503992083	0.0602267844145187	0.250931850883349	0.1517	0.0696	0.0074	0.002	0.0185	0.0018	0.0017	0.0168	0.1618	0.0144	0.0181	0.0077	0.0815	0.0192	0.0066	0.0014	0.002	0.0999	0.0823	0.0098	0.0061	0.0081	0.029	0.0064	0.0126	0.161
3	rs62266958	129137188	1.23	0.19861485684188	3.33	0.177401503992083	0.058551505983648	0.253637154796602	0.1517	0.0696	0.0074	0.002	0.0185	0.0018	0.0017	0.0168	0.1617	0.0144	0.0181	0.0076	0.0817	0.0192	0.0066	0.0014	0.002	0.1	0.0824	0.0097	0.0061	0.0081	0.029	0.0063	0.0125	0.161
3	rs3774787	129140499	1.23	0.19861485684188	3.32	0.186688027238402	0.0580604606993615	0.253524251043668	0.1517	0.0696	0.0074	0.002	0.0185	0.0018	0.0017	0.0168	0.1617	0.0144	0.0181	0.0076	0.0817	0.0192	0.0066	0.0014	0.002	0.1	0.0824	0.0097	0.0061	0.0081	0.029	0.0063	0.0125	0.1609
3	rs58932597	129140589	1.23	0.19861485684188	3.32	0.186688027238402	0.0580241961737609	0.253298491117694	0.1517	0.0696	0.0074	0.002	0.0185	0.0018	0.0017	0.0168	0.1617	0.0144	0.0181	0.0076	0.0817	0.0192	0.0066	0.0014	0.002	0.1	0.0824	0.0097	0.0061	0.0081	0.029	0.0063	0.0125	0.1609
3	rs3796391	129147418	1.23	0.19861485684188	3.32	0.186688027238402	0.0538328110707608	0.213625497193365	0.1514	0.0699	0.0074	0.002	0.0184	0.0019	0.0018	0.0168	0.162	0.0144	0.018	0.0074	0.0815	0.0193	0.0065	0.0016	0.002	0.1002	0.0828	0.0098	0.006	0.0081	0.0288	0.0063	0.0124	0.1607
3	rs140696	129152089	1.22	0.223600634562227	3.31	0.196320630125924	0.0527027172822018	0.198219832327859	0.1513	0.0699	0.0074	0.002	0.0184	0.0019	0.0022	0.0168	0.162	0.0144	0.018	0.0074	0.0812	0.0193	0.0065	0.0016	0.002	0.1003	0.0828	0.0098	0.006	0.0081	0.0288	0.0063	0.0124	0.1607
3	rs140693	129155451	1.22	0.223600634562227	3.31	0.196320630125924	0.0589902980446327	0.189841171687917	0.1513	0.0698	0.0074	0.002	0.0184	0.0019	0.0025	0.0168	0.162	0.0144	0.018	0.0074	0.081	0.0193	0.0065	0.0016	0.002	0.1003	0.0828	0.0098	0.006	0.0081	0.0288	0.0063	0.0123	0.1608
3	rs2307289	129155463	1.22	0.223600634562227	3.31	0.196320630125924	0.0590452999392411	0.18912286330841	0.1513	0.0698	0.0074	0.002	0.0184	0.0019	0.0025	0.0168	0.162	0.0144	0.018	0.0074	0.081	0.0193	0.0065	0.0016	0.002	0.1003	0.0828	0.0098	0.006	0.0081	0.0288	0.0063	0.0123	0.1608
3	Affx-21145257	129155670	1.22	0.223600634562227	3.3	0.2063056077908	0.0614049872728671	0.185036094880622	0.1513	0.0698	0.0074	0.002	0.0184	0.0019	0.0026	0.0168	0.162	0.0144	0.018	0.0074	0.0809	0.0193	0.0065	0.0016	0.002	0.1003	0.0828	0.0098	0.006	0.0081	0.0288	0.0063	0.0123	0.1608
3	rs13091606	129164498	1.22	0.223600634562227	3.3	0.2063056077908	0.0894418105494577	0.16899940789326	0.1513	0.0698	0.0074	0.002	0.0184	0.0019	0.003	0.0168	0.1619	0.0144	0.018	0.0073	0.0808	0.0194	0.0065	0.0015	0.002	0.1004	0.0827	0.0098	0.006	0.0081	0.0288	0.0062	0.0123	0.1607
3	rs55669321	129168449	1.22	0.223600634562227	3.3	0.2063056077908	0.0912054398401838	0.170481345438242	0.1513	0.0698	0.0074	0.002	0.0184	0.0019	0.003	0.0168	0.1619	0.0144	0.018	0.0073	0.0808	0.0194	0.0065	0.0015	0.002	0.1004	0.0827	0.0098	0.006	0.0081	0.0288	0.0062	0.0123	0.1607
3	rs56742126	129171219	1.22	0.223600634562227	3.29	0.21664916022799	0.0954973068529676	0.178159147164241	0.1515	0.0699	0.0073	0.0019	0.0184	0.0018	0.003	0.0168	0.1619	0.0144	0.018	0.0073	0.0808	0.0194	0.0065	0.0015	0.002	0.1004	0.0828	0.0098	0.006	0.008	0.0288	0.0062	0.0123	0.1607
3	rs13066438	129189924	1.22	0.223600634562227	3.29	0.21664916022799	0.0939042165235746	0.170877291106664	0.1515	0.0699	0.0073	0.0019	0.0184	0.0018	0.003	0.0168	0.1619	0.0144	0.018	0.0073	0.0808	0.0194	0.0065	0.0015	0.002	0.1003	0.0828	0.0098	0.006	0.008	0.0288	0.0062	0.0123	0.1607
3	rs56038317	129198316	1.22	0.223600634562227	3.27	0.2384362992664	0.0918632683635606	0.165755119893042	0.1516	0.0699	0.0073	0.0019	0.0184	0.0018	0.003	0.0167	0.162	0.0144	0.018	0.0073	0.0809	0.0194	0.0065	0.0015	0.002	0.1003	0.0828	0.0098	0.006	0.008	0.0287	0.0062	0.0123	0.1607
3	rs77037433	129223949	1.22	0.223600634562227	3.25	0.261729658797372	0.154888497186993	0.144797267381713	0.1516	0.0703	0.0072	0.0019	0.0184	0.0018	0.0035	0.0166	0.1623	0.0145	0.018	0.0072	0.0802	0.0194	0.0062	0.0015	0.002	0.1006	0.0838	0.0096	0.0059	0.008	0.0285	0.006	0.0121	0.1603
3	rs115113244	129226755	1.22	0.223600634562227	3.23	0.286575202599778	0.159157233405652	0.147326056600099	0.1516	0.0703	0.0072	0.0019	0.0184	0.0018	0.0035	0.0166	0.1623	0.0145	0.018	0.0072	0.0802	0.0194	0.0062	0.0015	0.002	0.1006	0.0838	0.0096	0.0059	0.008	0.0285	0.006	0.0121	0.1603
3	rs34574289	129227238	1.22	0.223600634562227	3.24	0.273955600409011	0.160115125881945	0.149020677207824	0.1516	0.0704	0.0072	0.0019	0.0184	0.0018	0.0035	0.0166	0.1623	0.0145	0.018	0.0072	0.0802	0.0194	0.0062	0.0015	0.002	0.1006	0.0838	0.0096	0.0059	0.008	0.0285	0.006	0.0121	0.1602
3	rs2625955	129246799	1.22	0.223600634562227	3.23	0.286575202599778	0.205412732167308	0.1553893040342	0.1517	0.0705	0.0072	0.0018	0.0184	0.0018	0.0037	0.0166	0.1627	0.0145	0.018	0.0071	0.08	0.0194	0.0061	0.0015	0.002	0.1004	0.0842	0.0095	0.0059	0.0079	0.0285	0.0059	0.0121	0.1602
3	rs55941599	129252874	1.22	0.223600634562227	3.23	0.286575202599778	0.181416935973276	0.157212607074504	0.1517	0.0706	0.0072	0.0018	0.0184	0.0017	0.0035	0.0164	0.1628	0.0145	0.018	0.0071	0.0801	0.0193	0.0061	0.0015	0.002	0.1005	0.0845	0.0094	0.0058	0.0079	0.0284	0.0059	0.012	0.1603
3	rs34800706	129256375	1.22	0.223600634562227	3.23	0.286575202599778	0.174024375228539	0.156924214096603	0.1518	0.0706	0.0072	0.0018	0.0184	0.0016	0.0035	0.0163	0.1629	0.0145	0.018	0.0071	0.0802	0.0193	0.0061	0.0015	0.002	0.1005	0.0846	0.0094	0.0058	0.0079	0.0284	0.0058	0.012	0.1604
3	rs6770691	129260169	1.22	0.223600634562227	3.23	0.286575202599778	0.171302474045403	0.177255701343504	0.1518	0.0707	0.0072	0.0018	0.0184	0.0015	0.0034	0.0163	0.163	0.0145	0.018	0.0071	0.0803	0.0192	0.006	0.0015	0.002	0.1005	0.0847	0.0094	0.0058	0.0079	0.0284	0.0058	0.0119	0.1605
3	rs118098064	129262077	1.22	0.223600634562227	3.23	0.286575202599778	0.171480780578361	0.180979982509537	0.1519	0.0707	0.0072	0.0018	0.0184	0.0015	0.0034	0.0163	0.163	0.0145	0.018	0.007	0.0802	0.0192	0.006	0.0015	0.002	0.1006	0.0848	0.0094	0.0058	0.0079	0.0284	0.0058	0.0119	0.1605
3	rs1872111	129263140	1.22	0.223600634562227	3.23	0.286575202599778	0.173988398916291	0.187075670563443	0.152	0.0707	0.0072	0.0018	0.0184	0.0015	0.0034	0.0162	0.1629	0.0145	0.018	0.007	0.0802	0.0192	0.006	0.0015	0.002	0.1007	0.0849	0.0094	0.0057	0.0079	0.0284	0.0058	0.0119	0.1605
3	rs2625967	129267259	1.22	0.223600634562227	3.23	0.286575202599778	0.173628873147503	0.208624311328845	0.1522	0.0708	0.0072	0.0018	0.0184	0.0015	0.0033	0.0162	0.1629	0.0146	0.018	0.007	0.08	0.0192	0.006	0.0015	0.0019	0.1005	0.0851	0.0093	0.0057	0.0079	0.0284	0.0058	0.0118	0.1607
3	rs1052883	129274655	1.22	0.223600634562227	3.23	0.286575202599778	0.105039604204324	0.233904407046799	0.1526	0.0712	0.0072	0.0018	0.0183	0.0015	0.0026	0.016	0.1628	0.0146	0.0179	0.007	0.08	0.0193	0.0059	0.0015	0.0019	0.101	0.0854	0.0092	0.0056	0.0077	0.0285	0.0058	0.0116	0.1608
3	rs2811469	129281458	1.21	0.250745108472337	3.23	0.286575202599778	0.0943505683050158	0.251719950842985	0.1527	0.0717	0.0072	0.0019	0.0185	0.0014	0.0018	0.016	0.1622	0.0149	0.0179	0.0069	0.0797	0.0194	0.0057	0.0015	0.0019	0.101	0.0859	0.0091	0.0055	0.0075	0.0286	0.0059	0.0117	0.1611
3	rs2625973	129284818	1.21	0.250745108472337	3.23	0.286575202599778	0.102770934121738	0.262149802672913	0.153	0.0718	0.0071	0.0019	0.0185	0.0014	0.0015	0.016	0.162	0.0149	0.0179	0.0068	0.0796	0.0194	0.0056	0.0015	0.0019	0.1009	0.0862	0.0091	0.0055	0.0074	0.0286	0.006	0.0118	0.1613
3	rs71333625	129285268	1.21	0.250745108472337	3.21	0.313017210102667	0.0985554268733581	0.267988377979886	0.153	0.0718	0.0071	0.0019	0.0184	0.0014	0.0015	0.016	0.162	0.0149	0.0179	0.0068	0.0796	0.0194	0.0058	0.0015	0.0019	0.1009	0.0862	0.0091	0.0055	0.0074	0.0285	0.006	0.0118	0.1613
3	rs2245281	129286531	1.21	0.250745108472337	3.21	0.313017210102667	0.0989899317193758	0.273635470644432	0.1531	0.0718	0.0071	0.0019	0.0184	0.0014	0.0014	0.016	0.1619	0.0149	0.0179	0.0068	0.0795	0.0194	0.0058	0.0015	0.0019	0.1009	0.0862	0.009	0.0056	0.0074	0.0285	0.006	0.0118	0.1614
3	rs2244708	129291751	1.21	0.250745108472337	3.21	0.313017210102667	0.0761540647765625	0.282816026903884	0.1531	0.0719	0.0071	0.0018	0.0184	0.0014	0.0014	0.0161	0.1618	0.0149	0.0179	0.0066	0.0794	0.0193	0.0057	0.0015	0.0019	0.1007	0.0864	0.0091	0.0056	0.0074	0.0286	0.0065	0.0118	0.1614
3	rs2255703	129293256	1.21	0.250745108472337	3.21	0.313017210102667	0.0759376368403832	0.283283331766947	0.1531	0.0717	0.0071	0.0018	0.0184	0.0014	0.0014	0.0161	0.1615	0.015	0.0179	0.0067	0.0794	0.0193	0.0057	0.0015	0.0019	0.1006	0.0864	0.0091	0.0057	0.0074	0.0287	0.0066	0.0117	0.1615
3	rs77230559	129295619	1.21	0.250745108472337	3.2	0.326850259155197	0.0754844320576057	0.272480044775069	0.1533	0.0719	0.0071	0.0018	0.0183	0.0014	0.0014	0.0161	0.1616	0.0149	0.0179	0.0066	0.0792	0.0193	0.0056	0.0014	0.0019	0.1001	0.0867	0.0091	0.0057	0.0074	0.0287	0.0067	0.0117	0.1615
3	rs2285372	129304797	1.21	0.250745108472337	3.17	0.370859203571921	0.0936073892286253	0.271326131684675	0.1538	0.0724	0.007	0.0018	0.0182	0.0014	0.0013	0.0162	0.1619	0.0148	0.018	0.0064	0.079	0.0193	0.0054	0.0014	0.0018	0.0993	0.0872	0.0091	0.0058	0.0073	0.0288	0.0069	0.0116	0.1614
3	rs2301572	129305460	1.21	0.250745108472337	3.17	0.370859203571921	0.10081758019774	0.251494699700036	0.1537	0.0725	0.007	0.0019	0.0181	0.0014	0.0013	0.0162	0.1619	0.0148	0.018	0.0064	0.0787	0.0193	0.0054	0.0016	0.0018	0.0992	0.0875	0.0091	0.0058	0.0073	0.0288	0.0069	0.0116	0.1614
3	rs16861373	129309455	1.21	0.250745108472337	3.17	0.370859203571921	0.10185645816466	0.237212873459777	0.1537	0.0725	0.0069	0.0019	0.0181	0.0015	0.0014	0.0162	0.1621	0.0148	0.018	0.0064	0.0787	0.0194	0.0053	0.0017	0.0018	0.0989	0.0875	0.0091	0.0058	0.0072	0.0288	0.0069	0.0116	0.1613
3	rs73204273	129324016	1.21	0.250745108472337	3.17	0.370859203571921	0.112945564110255	0.207776965015592	0.1536	0.0727	0.0069	0.0019	0.0181	0.0015	0.0014	0.0159	0.1627	0.0146	0.0181	0.0062	0.0787	0.0194	0.0052	0.0019	0.0019	0.0982	0.0877	0.009	0.0058	0.0072	0.0292	0.007	0.0122	0.1608
3	rs79870266	129324608	1.21	0.250745108472337	3.18	0.355766254763284	0.113864560312653	0.204293819943217	0.1536	0.0727	0.0069	0.0019	0.0181	0.0015	0.0014	0.0158	0.1627	0.0146	0.0181	0.0062	0.0787	0.0194	0.0052	0.0019	0.0019	0.0982	0.0876	0.0089	0.0058	0.0071	0.0293	0.007	0.0122	0.1608
3	rs9833879	129333910	1.21	0.250745108472337	3.18	0.355766254763284	0.154083152554614	0.199158311975777	0.1536	0.0729	0.0069	0.0019	0.018	0.0016	0.0015	0.0155	0.1634	0.0148	0.018	0.0061	0.0787	0.0194	0.0051	0.0022	0.0019	0.0975	0.0878	0.0087	0.0058	0.0071	0.0297	0.007	0.0125	0.1603
3	rs2811441	129336433	1.21	0.250745108472337	3.17	0.370859203571921	0.155797472744788	0.192414099329676	0.1536	0.0728	0.0069	0.0019	0.018	0.0016	0.0015	0.0155	0.1634	0.0148	0.018	0.0062	0.0788	0.0194	0.0051	0.0023	0.0019	0.0973	0.0878	0.0088	0.0058	0.007	0.0297	0.0071	0.0125	0.1602
3	rs34667502	129341907	1.21	0.250745108472337	3.18	0.355766254763284	0.189705048840874	0.163214604267498	0.1536	0.0727	0.0069	0.0019	0.018	0.0018	0.0016	0.0156	0.1635	0.0148	0.018	0.0062	0.0789	0.0195	0.005	0.0024	0.002	0.0966	0.088	0.0088	0.0058	0.0069	0.0297	0.0073	0.0124	0.1597
3	rs72993253	129348743	1.21	0.250745108472337	3.18	0.355766254763284	0.312886234296139	0.128709003578474	0.1536	0.0726	0.007	0.0021	0.0181	0.0021	0.0017	0.0158	0.1638	0.0148	0.018	0.0062	0.0792	0.0195	0.0049	0.0026	0.0021	0.0951	0.0886	0.0089	0.0058	0.0067	0.0298	0.0078	0.0122	0.1586
3	rs10934891	129364197	1.21	0.250745108472337	3.18	0.355766254763284	0.302424151152673	0.120668375289539	0.1536	0.0726	0.007	0.0021	0.0181	0.0021	0.0017	0.0158	0.1637	0.0148	0.0181	0.0062	0.0792	0.0195	0.005	0.0026	0.0021	0.095	0.0885	0.0089	0.0058	0.0067	0.0298	0.0079	0.0122	0.1585
3	rs62267598	129364254	1.21	0.250745108472337	3.17	0.370859203571921	0.302424151152673	0.120668375289539	0.1536	0.0726	0.007	0.0021	0.0181	0.0021	0.0017	0.0158	0.1637	0.0148	0.0181	0.0062	0.0792	0.0195	0.005	0.0026	0.0021	0.095	0.0885	0.0089	0.0058	0.0067	0.0298	0.0079	0.0122	0.1585
3	rs75282016	129381533	1.21	0.250745108472337	3.17	0.370859203571921	0.321916415029275	0.105763820788378	0.1537	0.0725	0.007	0.0021	0.0181	0.0022	0.0017	0.0158	0.1635	0.015	0.0181	0.0062	0.0792	0.0195	0.0051	0.0027	0.0021	0.095	0.0884	0.0089	0.0058	0.0067	0.0298	0.0079	0.0122	0.1583
3	rs77274316	129387188	1.21	0.250745108472337	3.17	0.370859203571921	0.326736691977926	0.106428695506672	0.1537	0.0725	0.007	0.0021	0.0181	0.0022	0.0017	0.0158	0.1635	0.015	0.0181	0.0062	0.0792	0.0195	0.0051	0.0027	0.0021	0.095	0.0883	0.0089	0.0058	0.0067	0.0298	0.0079	0.0122	0.1583
3	rs115222549	129395513	1.21	0.250745108472337	3.17	0.370859203571921	0.327042388688088	0.106096057113032	0.1538	0.0725	0.007	0.0021	0.0181	0.0022	0.0017	0.0158	0.1635	0.015	0.0181	0.0062	0.0792	0.0195	0.0051	0.0027	0.0021	0.095	0.0883	0.0089	0.0058	0.0067	0.0298	0.0079	0.0122	0.1583
3	rs62265562	129433087	1.21	0.250745108472337	3.17	0.370859203571921	0.329391024437921	0.106678437841221	0.1538	0.0725	0.007	0.0021	0.0181	0.0022	0.0017	0.0158	0.1635	0.0151	0.0181	0.0062	0.0792	0.0195	0.0051	0.0027	0.0021	0.095	0.0883	0.0089	0.0058	0.0067	0.0298	0.0079	0.0122	0.1583
3	rs115844121	129434434	1.21	0.250745108472337	3.17	0.370859203571921	0.329595668261993	0.106678437841221	0.1538	0.0725	0.007	0.0021	0.0181	0.0022	0.0017	0.0158	0.1635	0.0151	0.0181	0.0062	0.0792	0.0195	0.0051	0.0027	0.0021	0.095	0.0883	0.0089	0.0058	0.0067	0.0298	0.0079	0.0122	0.1583
3	rs62265564	129438380	1.21	0.250745108472337	3.17	0.370859203571921	0.329851566296133	0.106096057113032	0.1538	0.0725	0.007	0.0021	0.0181	0.0022	0.0017	0.0158	0.1635	0.0151	0.0181	0.0062	0.0792	0.0195	0.0051	0.0027	0.0021	0.095	0.0883	0.0089	0.0058	0.0067	0.0298	0.0079	0.0122	0.1583
3	rs75282939	129441343	1.21	0.250745108472337	3.17	0.370859203571921	0.32944217917664	0.105266221340643	0.1538	0.0725	0.007	0.0021	0.0181	0.0022	0.0017	0.0158	0.1635	0.0151	0.0181	0.0062	0.0792	0.0195	0.0051	0.0027	0.0021	0.095	0.0883	0.0089	0.0058	0.0067	0.0298	0.0079	0.0122	0.1583
3	rs35043537	129445443	1.21	0.250745108472337	3.17	0.370859203571921	0.331697089868161	0.104769529533759	0.1538	0.0725	0.007	0.0021	0.0181	0.0022	0.0017	0.0158	0.1635	0.0152	0.018	0.0062	0.0792	0.0195	0.0051	0.0027	0.0021	0.095	0.0883	0.0089	0.0058	0.0067	0.0298	0.0079	0.0122	0.1583
3	rs111807666	129467491	1.21	0.250745108472337	3.16	0.386381943985473	0.331645752838693	0.0975901499978567	0.1538	0.0725	0.0071	0.0021	0.0181	0.0022	0.0017	0.0159	0.1634	0.0152	0.018	0.0062	0.0792	0.0195	0.0052	0.0027	0.0021	0.095	0.0883	0.0089	0.0058	0.0067	0.0297	0.008	0.0122	0.1583
3	rs115015175	129506810	1.21	0.250745108472337	3.17	0.370859203571921	0.329698015042321	0.0971882224860219	0.1538	0.0725	0.007	0.0021	0.0181	0.0022	0.0017	0.0159	0.1634	0.0151	0.018	0.0062	0.0792	0.0196	0.0052	0.0027	0.0021	0.095	0.0883	0.0089	0.0058	0.0067	0.0297	0.008	0.0122	0.1583
3	rs62265569	129513970	1.21	0.250745108472337	3.17	0.370859203571921	0.32933987384422	0.097027633773626	0.1538	0.0725	0.007	0.0021	0.0181	0.0022	0.0017	0.0159	0.1634	0.0151	0.018	0.0062	0.0792	0.0196	0.0052	0.0027	0.0021	0.095	0.0883	0.0089	0.0058	0.0067	0.0297	0.008	0.0122	0.1583
3	rs2811332	129515128	1.21	0.250745108472337	3.17	0.370859203571921	0.327603220590217	0.0958265468292413	0.1538	0.0725	0.007	0.0021	0.018	0.0022	0.0017	0.0159	0.1634	0.0151	0.018	0.0062	0.0792	0.0196	0.0052	0.0027	0.0021	0.095	0.0883	0.0089	0.0058	0.0067	0.0297	0.0081	0.0122	0.1583
3	rs72628506	129528602	1.21	0.250745108472337	3.17	0.370859203571921	0.301593358612973	0.0960662935999257	0.1539	0.0725	0.0069	0.0021	0.0181	0.0023	0.0018	0.0159	0.1633	0.015	0.018	0.0062	0.0792	0.0195	0.0052	0.0027	0.0021	0.095	0.0882	0.0089	0.0058	0.0067	0.0297	0.0081	0.0123	0.1584
3	rs2717244	129534210	1.21	0.250745108472337	3.17	0.370859203571921	0.30232634797594	0.0966266183273808	0.1539	0.0725	0.0069	0.0021	0.0181	0.0023	0.0018	0.0159	0.1633	0.015	0.018	0.0062	0.0792	0.0196	0.0052	0.0027	0.0021	0.095	0.0882	0.0089	0.0057	0.0067	0.0297	0.008	0.0123	0.1584
3	rs73206264	129540120	1.21	0.250745108472337	3.17	0.370859203571921	0.264101280950748	0.0943930257383542	0.1539	0.0725	0.0068	0.0021	0.0181	0.0023	0.0018	0.0159	0.1633	0.015	0.018	0.0062	0.0793	0.0196	0.0052	0.0027	0.0021	0.095	0.0882	0.0089	0.0057	0.0067	0.0296	0.008	0.0123	0.1585
3	rs72987361	129546664	1.21	0.250745108472337	3.18	0.355766254763284	0.238484089094074	0.0952680550137495	0.154	0.0725	0.0067	0.0021	0.0181	0.0023	0.0018	0.0159	0.1634	0.0149	0.0181	0.0062	0.0793	0.0196	0.0052	0.0027	0.0021	0.095	0.0882	0.0088	0.0057	0.0067	0.0296	0.0079	0.0123	0.1585
3	rs114583881	129549734	1.21	0.250745108472337	3.18	0.355766254763284	0.21482932608182	0.0956668466215838	0.154	0.0725	0.0067	0.0021	0.0181	0.0023	0.0018	0.0159	0.1634	0.0148	0.018	0.0062	0.0794	0.0196	0.0052	0.0027	0.0021	0.095	0.0882	0.0088	0.0057	0.0067	0.0297	0.0077	0.0123	0.1586
3	rs75999026	129574184	1.21	0.250745108472337	3.18	0.355766254763284	0.18744403943167	0.09710791510032	0.154	0.0726	0.0067	0.0022	0.0181	0.0023	0.0018	0.0159	0.1636	0.0146	0.018	0.0061	0.0795	0.0196	0.0052	0.0027	0.0021	0.0951	0.0882	0.0087	0.0058	0.0067	0.0297	0.0075	0.0123	0.1588
3	rs17329254	129577126	1.21	0.250745108472337	3.18	0.355766254763284	0.186693822817562	0.0975097124464381	0.1539	0.0726	0.0067	0.0022	0.0181	0.0023	0.0018	0.0159	0.1636	0.0146	0.018	0.0061	0.0795	0.0196	0.0052	0.0027	0.0021	0.0951	0.0883	0.0087	0.0058	0.0067	0.0297	0.0075	0.0123	0.1587
3	rs11713332	129590388	1.21	0.250745108472337	3.18	0.355766254763284	0.186506538452824	0.0981539405805051	0.1539	0.0726	0.0067	0.0022	0.0181	0.0023	0.0018	0.0159	0.1636	0.0146	0.018	0.0061	0.0795	0.0196	0.0052	0.0027	0.0021	0.0951	0.0883	0.0087	0.0058	0.0067	0.0297	0.0075	0.0123	0.1588
3	rs13097541	129598704	1.21	0.250745108472337	3.18	0.355766254763284	0.185721122573864	0.0974293009109307	0.1539	0.0726	0.0067	0.0022	0.0181	0.0023	0.0018	0.0159	0.1636	0.0146	0.018	0.0061	0.0795	0.0196	0.0052	0.0027	0.0021	0.0951	0.0883	0.0087	0.0058	0.0067	0.0297	0.0075	0.0123	0.1588
3	rs2670902	129616006	1.21	0.250745108472337	3.18	0.355766254763284	0.188346578506396	0.100096571140738	0.1539	0.0726	0.0067	0.0022	0.0181	0.0023	0.0018	0.0159	0.1636	0.0146	0.018	0.0061	0.0795	0.0196	0.0052	0.0027	0.0021	0.0951	0.0883	0.0087	0.0058	0.0067	0.0297	0.0075	0.0123	0.1588
3	rs7640483	129637348	1.21	0.250745108472337	3.18	0.355766254763284	0.179982886267322	0.0899101185383723	0.1536	0.0726	0.0067	0.0022	0.0181	0.0024	0.0018	0.0158	0.1638	0.0146	0.018	0.0061	0.0797	0.0196	0.0052	0.0028	0.0022	0.0951	0.088	0.0087	0.0058	0.0067	0.0296	0.0075	0.0123	0.1587
3	rs34941175	129647253	1.21	0.250745108472337	3.18	0.355766254763284	0.208511863265612	0.0805359924956951	0.1525	0.0729	0.0069	0.0025	0.0182	0.0027	0.0022	0.0158	0.1633	0.0146	0.018	0.0061	0.08	0.0197	0.0055	0.0033	0.0025	0.0945	0.0872	0.0084	0.006	0.0068	0.0293	0.0079	0.0123	0.1584
3	rs9839577	129659674	1.21	0.250745108472337	3.18	0.355766254763284	0.218908503597649	0.092731380121171	0.1521	0.073	0.0069	0.0026	0.0183	0.0029	0.0023	0.0159	0.1631	0.0147	0.018	0.0061	0.0801	0.0197	0.0056	0.0034	0.0026	0.0941	0.0871	0.0083	0.006	0.0069	0.0292	0.008	0.0124	0.1583
3	rs75592050	129664013	1.21	0.250745108472337	3.18	0.355766254763284	0.200461843686578	0.0730826690391564	0.152	0.073	0.0069	0.0026	0.0183	0.0029	0.0024	0.0159	0.1631	0.0147	0.018	0.0061	0.08	0.0197	0.0056	0.0034	0.0026	0.0941	0.0871	0.0083	0.0061	0.0069	0.0293	0.008	0.0124	0.1583
3	rs34925435	129666064	1.21	0.250745108472337	3.18	0.355766254763284	0.192248205875249	0.0752440170072701	0.1519	0.0729	0.0069	0.0027	0.0183	0.0029	0.0024	0.0159	0.163	0.0147	0.018	0.0062	0.0799	0.0196	0.0056	0.0035	0.0027	0.094	0.087	0.0083	0.0061	0.0069	0.0293	0.008	0.0124	0.1582
3	rs112899574	129666409	1.21	0.250745108472337	3.19	0.341098255896361	0.19251502665088	0.0751715551245121	0.1519	0.0729	0.0069	0.0027	0.0183	0.0029	0.0024	0.0159	0.163	0.0147	0.018	0.0062	0.0799	0.0196	0.0056	0.0035	0.0027	0.094	0.087	0.0083	0.0061	0.0069	0.0293	0.008	0.0124	0.1582
3	rs13090556	129671425	1.2	0.280131383133392	3.19	0.341098255896361	0.179433076953094	0.0703118997827638	0.1514	0.0729	0.007	0.0028	0.0183	0.003	0.0025	0.016	0.1628	0.0147	0.018	0.0063	0.0796	0.0195	0.0057	0.0038	0.0031	0.0937	0.087	0.0082	0.0062	0.0069	0.0295	0.008	0.0125	0.1579
3	rs1708235	129671675	1.2	0.280131383133392	3.19	0.341098255896361	0.176154616527119	0.0690480901970368	0.1514	0.0729	0.007	0.0029	0.0183	0.003	0.0025	0.016	0.1628	0.0146	0.018	0.0063	0.0796	0.0195	0.0058	0.0038	0.0031	0.0936	0.0869	0.0082	0.0062	0.007	0.0296	0.008	0.0125	0.1579
3	rs938193	129674004	1.2	0.280131383133392	3.2	0.326850259155197	0.226359385935343	0.0823323880694233	0.1501	0.0727	0.007	0.0031	0.0184	0.0032	0.0028	0.0163	0.1636	0.0146	0.018	0.0063	0.079	0.0196	0.0058	0.004	0.0035	0.0933	0.0864	0.0082	0.0062	0.0069	0.0301	0.0081	0.0127	0.1575
3	rs66817437	129675760	1.2	0.280131383133392	3.22	0.299593947381755	0.175250137669771	0.122418878471943	0.1493	0.0727	0.0071	0.0034	0.0186	0.0035	0.0032	0.0164	0.1646	0.0146	0.0177	0.0062	0.0779	0.0194	0.0066	0.0045	0.0039	0.092	0.0863	0.0087	0.0061	0.007	0.0299	0.0074	0.0133	0.157
3	rs1708950	129676089	1.2	0.280131383133392	3.22	0.299593947381755	0.183450472652013	0.124885432141754	0.1491	0.0729	0.0073	0.0035	0.0186	0.0035	0.0033	0.0165	0.1644	0.0146	0.0177	0.0062	0.0781	0.0194	0.0065	0.0045	0.0039	0.0919	0.0863	0.009	0.0061	0.0071	0.0298	0.0074	0.0133	0.1568
3	rs6778821	129677480	1.2	0.280131383133392	3.23	0.286575202599778	0.181159058960486	0.124973863515809	0.149	0.0729	0.0073	0.0036	0.0187	0.0035	0.0033	0.0166	0.1645	0.0146	0.0176	0.0061	0.0774	0.0193	0.0066	0.0044	0.004	0.0924	0.0861	0.0094	0.0059	0.0071	0.0289	0.0075	0.0136	0.1569
3	rs784743	129683639	1.2	0.280131383133392	3.24	0.273955600409011	0.193507926608306	0.113847400842463	0.1494	0.0729	0.0074	0.0037	0.0185	0.0035	0.0033	0.0168	0.1628	0.0146	0.0176	0.0061	0.0775	0.0195	0.0067	0.0044	0.004	0.093	0.086	0.0096	0.0059	0.0072	0.0287	0.0075	0.0137	0.1569
3	rs72628507	129690222	1.2	0.280131383133392	3.24	0.273955600409011	0.131437740720955	0.0494364340385127	0.1494	0.0728	0.0074	0.0037	0.0187	0.0035	0.0033	0.0169	0.1623	0.0148	0.0175	0.0062	0.0774	0.0197	0.0067	0.0043	0.004	0.0933	0.0859	0.0097	0.0062	0.0073	0.0286	0.0075	0.0138	0.1564
3	rs114380842	129690531	1.2	0.280131383133392	3.24	0.273955600409011	0.126766049826877	0.044458155480837	0.1493	0.0728	0.0075	0.0036	0.0187	0.0035	0.0033	0.0169	0.1623	0.0148	0.0175	0.0062	0.0774	0.0197	0.0067	0.0043	0.004	0.0933	0.0859	0.0097	0.0062	0.0074	0.0286	0.0075	0.0138	0.1564
3	rs5658	129694681	1.2	0.280131383133392	3.24	0.273955600409011	0.120773179499796	0.0428508550264692	0.1492	0.0727	0.0075	0.0036	0.0187	0.0036	0.0033	0.017	0.1622	0.0148	0.0175	0.0062	0.0773	0.0197	0.0067	0.0043	0.004	0.0933	0.0858	0.0097	0.0063	0.0075	0.0286	0.0075	0.0139	0.1563
3	rs5660	129695714	1.2	0.280131383133392	3.24	0.273955600409011	0.110709266035742	0.0317051155793327	0.1491	0.0727	0.0075	0.0036	0.0187	0.0036	0.0033	0.017	0.1621	0.0149	0.0175	0.0062	0.0773	0.0197	0.0067	0.0043	0.004	0.0933	0.0859	0.0097	0.0063	0.0075	0.0286	0.0075	0.0139	0.1563
3	rs116403738	129702784	1.2	0.280131383133392	3.24	0.273955600409011	0.0840733597636268	0.0233186363189109	0.148	0.0727	0.0075	0.0037	0.0186	0.0036	0.0033	0.0171	0.1617	0.0149	0.0175	0.0062	0.0771	0.0197	0.0067	0.0043	0.004	0.0936	0.0862	0.0098	0.0063	0.0076	0.0287	0.0075	0.014	0.1567
3	rs147382651	129703589	1.2	0.280131383133392	3.24	0.273955600409011	0.0820122435972977	0.0239238420619822	0.1478	0.0727	0.0075	0.0037	0.0186	0.0037	0.0033	0.0171	0.1616	0.0149	0.0175	0.0062	0.0772	0.0197	0.0068	0.0042	0.004	0.0936	0.0862	0.0098	0.0063	0.0076	0.0287	0.0075	0.0141	0.1566
3	rs10804593	129707167	1.2	0.280131383133392	3.24	0.273955600409011	0.0805439647447231	0.0247570096144036	0.1471	0.0726	0.0075	0.0037	0.0186	0.0037	0.0034	0.0172	0.1615	0.0149	0.0175	0.0063	0.0773	0.0198	0.0068	0.0042	0.004	0.0938	0.0863	0.0099	0.0063	0.0076	0.0288	0.0076	0.0142	0.1567
3	rs80148335	129715180	1.2	0.280131383133392	3.25	0.261729658797372	0.0673239672215597	0.0205659017724274	0.1466	0.0726	0.0076	0.0037	0.0186	0.0038	0.0034	0.0172	0.1614	0.0149	0.0175	0.0062	0.0773	0.0198	0.0067	0.0042	0.004	0.0939	0.0864	0.0099	0.0063	0.0076	0.0289	0.0075	0.0143	0.1568
3	rs62281850	129717388	1.2	0.280131383133392	3.24	0.273955600409011	0.0749900744253839	0.0262362397624773	0.1465	0.0726	0.0076	0.0037	0.0187	0.0038	0.0034	0.0172	0.1613	0.0149	0.0175	0.0062	0.0773	0.0198	0.0067	0.0043	0.004	0.0939	0.0864	0.0099	0.0063	0.0076	0.0289	0.0075	0.0143	0.1568
3	rs2953744	129738282	1.2	0.280131383133392	3.25	0.261729658797372	0.0756784481065056	0.0183233797119681	0.1459	0.0728	0.0077	0.0038	0.0188	0.0039	0.0035	0.0174	0.1606	0.0149	0.0174	0.0061	0.077	0.0198	0.0068	0.0043	0.004	0.0951	0.0861	0.01	0.0065	0.0077	0.0289	0.0075	0.0145	0.1562
3	rs2953759	129746627	1.2	0.280131383133392	3.26	0.249891789602986	0.0720679058097076	0.0107828068519291	0.145	0.0731	0.0078	0.0038	0.0187	0.0039	0.0036	0.0175	0.16	0.0149	0.0175	0.0061	0.0771	0.0198	0.007	0.0043	0.004	0.0955	0.0861	0.01	0.0066	0.0076	0.0293	0.0075	0.0146	0.1557
3	rs34233228	129750876	1.21	0.250745108472337	3.26	0.249891789602986	0.0608233505756787	0.00856707623870616	0.1421	0.074	0.008	0.0038	0.0189	0.004	0.0037	0.0176	0.159	0.0151	0.0174	0.0062	0.0779	0.0196	0.0072	0.0042	0.0041	0.0975	0.0856	0.0101	0.0068	0.0075	0.0293	0.0076	0.0147	0.1552
3	rs113173468	129753731	1.21	0.250745108472337	3.26	0.249891789602986	0.0267765327462569	0.00601449121456772	0.1402	0.0748	0.008	0.0037	0.019	0.0041	0.0037	0.0178	0.1584	0.0151	0.0174	0.0064	0.0781	0.0196	0.0073	0.0041	0.0041	0.0975	0.0865	0.0097	0.0071	0.0075	0.0296	0.0077	0.0148	0.1548
3	rs117212921	129755661	1.21	0.250745108472337	3.26	0.249891789602986	0.0224339801411519	0.00536312621623397	0.1396	0.0751	0.008	0.0037	0.019	0.0042	0.0037	0.0178	0.1584	0.0152	0.0174	0.0064	0.0781	0.0196	0.0073	0.0041	0.0041	0.0976	0.0866	0.0097	0.0072	0.0075	0.0296	0.0077	0.0148	0.1546
3	rs2624595	129789898	1.21	0.250745108472337	3.25	0.261729658797372	0.024416762143429	0.0032605000908621	0.1371	0.0762	0.008	0.0036	0.0192	0.0043	0.0037	0.0181	0.1581	0.0153	0.0174	0.0066	0.0779	0.0194	0.0073	0.004	0.004	0.098	0.0872	0.0097	0.0075	0.0075	0.0298	0.0079	0.015	0.154
3	rs116280556	129807090	1.21	0.250745108472337	3.25	0.261729658797372	0.017832462728243	0.00250485764870455	0.1368	0.0762	0.0081	0.0034	0.0192	0.0042	0.0036	0.0182	0.1588	0.0153	0.0173	0.0067	0.078	0.0193	0.0073	0.0038	0.0039	0.0983	0.0877	0.0097	0.0075	0.0074	0.0298	0.008	0.0151	0.1533
3	rs4299520	129823705	1.21	0.250745108472337	3.25	0.261729658797372	0.0141758251201623	0.00318309897680004	0.1362	0.0762	0.0081	0.0031	0.0194	0.0041	0.0033	0.0185	0.1604	0.0153	0.0171	0.0068	0.078	0.0189	0.0073	0.0034	0.0037	0.0988	0.089	0.0098	0.0077	0.0071	0.0297	0.0082	0.0152	0.1514
3	rs56689350	129831572	1.21	0.250745108472337	3.25	0.261729658797372	0.0184923085813378	0.00700704508497268	0.136	0.0762	0.0081	0.0031	0.0194	0.004	0.0033	0.0185	0.1603	0.0153	0.017	0.0068	0.0781	0.0188	0.0071	0.0034	0.0036	0.0992	0.089	0.0098	0.0078	0.0071	0.0298	0.0083	0.0152	0.1515
3	rs73210765	129841875	1.21	0.250745108472337	3.25	0.261729658797372	0.0180718398156544	0.00203308325303549	0.1357	0.0762	0.0081	0.0031	0.0194	0.004	0.0033	0.0186	0.1602	0.0153	0.017	0.0068	0.0781	0.0188	0.0071	0.0034	0.0036	0.0991	0.0893	0.0098	0.008	0.0072	0.0298	0.0084	0.0152	0.1516
3	rs12496397	129853990	1.2	0.280131383133392	3.25	0.261729658797372	0.0209155237926756	0.00348262188406586	0.1352	0.0757	0.0082	0.0031	0.0193	0.004	0.0034	0.0186	0.1598	0.0153	0.0171	0.0074	0.0787	0.0188	0.0071	0.0038	0.004	0.0993	0.0892	0.0098	0.0082	0.0071	0.0296	0.0088	0.0152	0.1502
3	rs4314216	129914032	1.2	0.280131383133392	3.26	0.249891789602986	0.0457901836330573	0.00395081037694735	0.1345	0.0749	0.0087	0.003	0.0193	0.004	0.0033	0.0186	0.1604	0.0153	0.017	0.0078	0.0787	0.0189	0.0072	0.0036	0.0039	0.0994	0.0899	0.0099	0.0085	0.0071	0.0294	0.0088	0.0151	0.1494
3	rs9855392	129933246	1.2	0.280131383133392	3.25	0.261729658797372	0.187331396866501	0.0138517107630703	0.1331	0.0745	0.0095	0.003	0.0194	0.004	0.0032	0.0188	0.1592	0.0154	0.017	0.0079	0.079	0.0191	0.0071	0.0036	0.0038	0.1009	0.0906	0.0097	0.0086	0.0071	0.0293	0.0088	0.015	0.1491
3	rs11715351	129933547	1.2	0.280131383133392	3.24	0.273955600409011	0.188572601757081	0.0125839499693849	0.1332	0.0745	0.0095	0.003	0.0194	0.0039	0.0033	0.0188	0.159	0.0154	0.017	0.0079	0.0792	0.0191	0.0071	0.0036	0.0038	0.1007	0.0913	0.0097	0.0085	0.0071	0.0293	0.0087	0.015	0.1489
3	rs9880123	129934118	1.2	0.280131383133392	3.24	0.273955600409011	0.199721221096128	0.0103761737012099	0.1328	0.0746	0.0095	0.003	0.0194	0.004	0.0033	0.0189	0.1591	0.0155	0.0169	0.0079	0.0792	0.0191	0.0071	0.0037	0.0038	0.1006	0.0914	0.0097	0.0086	0.007	0.0292	0.0088	0.0149	0.1491
3	rs116130439	129940073	1.2	0.280131383133392	3.24	0.273955600409011	0.200344799767544	0.0102900775139111	0.1326	0.0746	0.0095	0.003	0.0194	0.004	0.0033	0.0189	0.1591	0.0155	0.0169	0.0079	0.0792	0.019	0.0071	0.0037	0.0038	0.1005	0.0916	0.0097	0.0086	0.007	0.0292	0.0088	0.0148	0.1491
3	rs11718381	129941503	1.2	0.280131383133392	3.24	0.273955600409011	0.206800125046448	0.010261460376375	0.1325	0.0746	0.0096	0.003	0.0194	0.004	0.0033	0.0189	0.1591	0.0155	0.0169	0.0079	0.0792	0.019	0.0071	0.0037	0.0038	0.1004	0.0918	0.0097	0.0086	0.007	0.0292	0.0088	0.0147	0.149
3	rs78012561	129942475	1.2	0.280131383133392	3.24	0.273955600409011	0.201908576671439	0.0105204829500644	0.1325	0.0746	0.0096	0.003	0.0194	0.004	0.0033	0.0189	0.1591	0.0155	0.0169	0.0079	0.0794	0.019	0.0071	0.0037	0.0038	0.1004	0.0918	0.0097	0.0086	0.007	0.0291	0.0088	0.0147	0.149
3	rs111659423	129947863	1.2	0.280131383133392	3.24	0.273955600409011	0.207117984692926	0.0125205871691302	0.1324	0.0746	0.0096	0.003	0.0195	0.0039	0.0033	0.0189	0.1592	0.0155	0.0169	0.0079	0.0797	0.019	0.0071	0.0036	0.0038	0.1004	0.0918	0.0097	0.0086	0.0071	0.0291	0.0088	0.0147	0.1488
3	rs9813712	129971101	1.2	0.280131383133392	3.24	0.273955600409011	0.239517491209571	0.0173424819049515	0.1323	0.0746	0.0097	0.003	0.0195	0.0039	0.0032	0.0189	0.1595	0.0154	0.0168	0.0079	0.0801	0.019	0.0071	0.0035	0.0038	0.1005	0.0918	0.0097	0.0088	0.0071	0.029	0.0087	0.0146	0.1486
3	rs78754502	129974685	1.2	0.280131383133392	3.24	0.273955600409011	0.240207795928912	0.0179429805605506	0.1323	0.0746	0.0097	0.003	0.0195	0.0039	0.0032	0.0189	0.1595	0.0154	0.0168	0.0079	0.0801	0.019	0.0071	0.0036	0.0038	0.1005	0.0918	0.0097	0.0088	0.0071	0.029	0.0087	0.0146	0.1485
3	rs7619208	129977006	1.2	0.280131383133392	3.25	0.261729658797372	0.24081271142214	0.0184382608912496	0.1323	0.0746	0.0097	0.003	0.0195	0.0039	0.0032	0.0189	0.1595	0.0155	0.0168	0.0079	0.0801	0.019	0.0071	0.0036	0.0038	0.1005	0.0918	0.0097	0.0087	0.0071	0.029	0.0087	0.0146	0.1485
3	rs9818624	129986838	1.19	0.311838986457593	3.25	0.261729658797372	0.313484044734949	0.0266925020420461	0.1326	0.0744	0.01	0.0029	0.0195	0.0038	0.0032	0.0188	0.1595	0.0155	0.0168	0.0079	0.0809	0.0191	0.0071	0.0035	0.0038	0.1002	0.0918	0.0096	0.0087	0.0072	0.0289	0.0087	0.0146	0.148
3	rs34622576	129987388	1.19	0.311838986457593	3.24	0.273955600409011	0.33514609926303	0.0237935319566994	0.1325	0.0744	0.01	0.0029	0.0195	0.0039	0.0032	0.0188	0.1595	0.0155	0.0168	0.0079	0.0808	0.0191	0.007	0.0035	0.0039	0.1002	0.0921	0.0096	0.0087	0.0072	0.0289	0.0087	0.0145	0.1479
3	rs12490963	130006730	1.19	0.311838986457593	3.25	0.261729658797372	0.824980029439476	0.040323211082813	0.1316	0.0742	0.0108	0.0029	0.0194	0.0039	0.0033	0.0188	0.1598	0.0155	0.0168	0.0078	0.0807	0.0192	0.0071	0.0035	0.004	0.1008	0.0918	0.0098	0.0086	0.0072	0.0284	0.0086	0.0146	0.1478
3	rs1453238	130009337	1.19	0.311838986457593	3.19	0.341098255896361	0.832755824981704	0.0442846865317722	0.1316	0.0742	0.0108	0.0029	0.0194	0.0039	0.0033	0.0188	0.1598	0.0155	0.0168	0.0079	0.0806	0.0192	0.0071	0.0035	0.004	0.1008	0.0918	0.0098	0.0086	0.0072	0.0284	0.0086	0.0146	0.1479
3	rs116061544	130009979	1.19	0.311838986457593	3.19	0.341098255896361	0.823713480548286	0.0427939392770941	0.1316	0.0742	0.0108	0.0029	0.0194	0.0039	0.0033	0.0188	0.1598	0.0155	0.0168	0.0079	0.0806	0.0192	0.0071	0.0035	0.004	0.1008	0.0918	0.0098	0.0086	0.0072	0.0284	0.0086	0.0146	0.1479
3	rs9821802	130018358	1.19	0.311838986457593	3.19	0.341098255896361	0.744639528547282	0.0422266398329332	0.1314	0.0741	0.0108	0.0029	0.0194	0.0039	0.0033	0.0188	0.1598	0.0155	0.0168	0.0079	0.0805	0.0192	0.0072	0.0035	0.004	0.1009	0.0918	0.0098	0.0086	0.0072	0.0284	0.0086	0.0146	0.1477
3	rs9853619	130024270	1.2	0.280131383133392	3.19	0.341098255896361	1.1786937961789	0.0907684969522739	0.1284	0.0738	0.011	0.0031	0.0196	0.0042	0.0035	0.0192	0.1607	0.0159	0.0168	0.0081	0.0814	0.0199	0.0074	0.0034	0.004	0.1019	0.0924	0.0102	0.0088	0.0072	0.0282	0.0085	0.0144	0.1448
3	rs78282269	130029008	1.2	0.280131383133392	3.19	0.341098255896361	1.36578612582206	0.0698192862789994	0.1254	0.0735	0.011	0.0032	0.0195	0.0044	0.0036	0.0194	0.1622	0.0161	0.0169	0.0082	0.0828	0.0204	0.0075	0.003	0.0041	0.1025	0.093	0.0103	0.009	0.007	0.0277	0.0083	0.0143	0.1434
3	rs6763453	130036064	1.2	0.280131383133392	3.19	0.341098255896361	1.47899087484735	0.0842965206494787	0.1253	0.0735	0.011	0.0032	0.0195	0.0044	0.0036	0.0195	0.1623	0.0161	0.0169	0.0082	0.0829	0.0204	0.0075	0.003	0.0041	0.1026	0.0931	0.0104	0.0091	0.007	0.0277	0.0083	0.0143	0.1434
3	rs13318901	130042515	1.2	0.280131383133392	3.19	0.341098255896361	1.48308810723847	0.0806105214512356	0.125	0.0734	0.011	0.0032	0.0195	0.0044	0.0036	0.0195	0.1624	0.0161	0.017	0.0082	0.0835	0.0204	0.0074	0.0029	0.004	0.1025	0.0932	0.0103	0.009	0.007	0.0276	0.0083	0.0143	0.1432
3	rs115171589	130043049	1.2	0.280131383133392	3.18	0.355766254763284	1.46742124758588	0.0761886257580679	0.125	0.0734	0.011	0.0032	0.0195	0.0044	0.0036	0.0195	0.1624	0.0161	0.017	0.0082	0.0835	0.0204	0.0074	0.0029	0.004	0.1025	0.0932	0.0103	0.009	0.007	0.0276	0.0083	0.0143	0.1432
3	rs9879726	130061040	1.2	0.280131383133392	3.18	0.355766254763284	1.46692330713764	0.0824075857190502	0.1242	0.0727	0.0109	0.0029	0.0194	0.0042	0.0033	0.0197	0.1628	0.0162	0.0171	0.0081	0.0854	0.0205	0.0074	0.0027	0.0039	0.1026	0.0939	0.0103	0.0088	0.0069	0.0279	0.0081	0.0143	0.1427
3	rs1453248	130061860	1.2	0.280131383133392	3.19	0.341098255896361	1.47919064343836	0.0867394334356721	0.1244	0.0727	0.0109	0.0029	0.0194	0.0042	0.0033	0.0197	0.1627	0.0162	0.0171	0.0081	0.0854	0.0205	0.0074	0.0027	0.0039	0.1026	0.0939	0.0103	0.0088	0.0069	0.0279	0.0081	0.0143	0.1426
3	rs115051279	130063811	1.2	0.280131383133392	3.19	0.341098255896361	1.3766634967872	0.0745206892954474	0.1243	0.0727	0.0109	0.0029	0.0194	0.0042	0.0033	0.0196	0.1627	0.0162	0.0172	0.0081	0.0855	0.0205	0.0074	0.0026	0.0039	0.1024	0.0939	0.0103	0.0089	0.007	0.028	0.008	0.0144	0.1426
3	rs77830466	130068383	1.2	0.280131383133392	3.18	0.355766254763284	1.27616266810141	0.0727964518298534	0.1242	0.0727	0.0108	0.0029	0.0194	0.0042	0.0033	0.0197	0.1628	0.0162	0.0172	0.0081	0.0856	0.0205	0.0074	0.0026	0.0039	0.1024	0.0939	0.0103	0.0088	0.0069	0.028	0.008	0.0144	0.1426
3	rs115530719	130084968	1.21	0.250745108472337	3.18	0.355766254763284	1.22561134727235	0.0369543923713855	0.1233	0.0728	0.0106	0.0029	0.0193	0.0042	0.0033	0.0198	0.1633	0.0162	0.0171	0.0079	0.0864	0.0205	0.0074	0.0025	0.0039	0.1018	0.0944	0.0104	0.0088	0.0068	0.0284	0.0078	0.0143	0.1429
3	rs17737623	130085203	1.21	0.250745108472337	3.18	0.355766254763284	1.23166574788597	0.0380265792643698	0.1232	0.0728	0.0106	0.0029	0.0193	0.0042	0.0033	0.0198	0.1633	0.0162	0.0171	0.0078	0.0864	0.0205	0.0074	0.0025	0.0039	0.1018	0.0944	0.0104	0.0088	0.0068	0.0284	0.0078	0.0143	0.1429
3	rs10804598	130087842	1.2	0.280131383133392	3.19	0.341098255896361	1.25581034862027	0.0384593419743083	0.1229	0.0728	0.0106	0.0029	0.0192	0.0043	0.0034	0.0198	0.1635	0.0162	0.0171	0.0078	0.0866	0.0205	0.0074	0.0025	0.0039	0.1016	0.0945	0.0103	0.0087	0.0068	0.0285	0.0077	0.0144	0.143
3	rs9835065	130095031	1.2	0.280131383133392	3.19	0.341098255896361	1.04685407432721	0.0277093156342419	0.1223	0.0728	0.0102	0.003	0.019	0.0043	0.0034	0.02	0.1639	0.016	0.017	0.0077	0.0869	0.0206	0.0074	0.0026	0.0039	0.1017	0.0947	0.0103	0.0087	0.0069	0.0287	0.0077	0.0144	0.143
3	rs113396273	130095179	1.2	0.280131383133392	3.19	0.341098255896361	1.03194565967618	0.0262816988485832	0.1223	0.0728	0.0102	0.003	0.019	0.0043	0.0034	0.02	0.1639	0.0159	0.017	0.0077	0.0869	0.0206	0.0074	0.0026	0.0039	0.1017	0.0947	0.0103	0.0087	0.0069	0.0287	0.0077	0.0144	0.143
3	rs62284289	130096583	1.2	0.280131383133392	3.2	0.326850259155197	1.00238959163753	0.0269220242228822	0.1223	0.0728	0.0102	0.003	0.019	0.0043	0.0034	0.02	0.1638	0.0159	0.017	0.0077	0.0869	0.0206	0.0074	0.0026	0.0039	0.1017	0.0948	0.0103	0.0087	0.0068	0.0287	0.0076	0.0144	0.143
3	rs76383732	130096952	1.2	0.280131383133392	3.2	0.326850259155197	1.00694701944887	0.0262362397624773	0.1222	0.0728	0.0102	0.003	0.019	0.0043	0.0034	0.02	0.1639	0.0159	0.017	0.0077	0.0869	0.0207	0.0074	0.0026	0.0039	0.1017	0.0949	0.0103	0.0087	0.0068	0.0287	0.0076	0.0145	0.143
3	rs79486701	130101735	1.21	0.250745108472337	3.21	0.313017210102667	0.932380768097622	0.021176898357492	0.1221	0.0727	0.0101	0.0029	0.0191	0.0043	0.0034	0.0201	0.1638	0.0159	0.017	0.0077	0.0869	0.0206	0.0074	0.0026	0.0039	0.1017	0.0952	0.0103	0.0088	0.0068	0.0287	0.0076	0.0145	0.1429
3	rs77435007	130103011	1.21	0.250745108472337	3.27	0.2384362992664	0.919161813123332	0.0196854503854044	0.1221	0.0727	0.01	0.0029	0.0191	0.0043	0.0034	0.0201	0.1638	0.0159	0.017	0.0077	0.0869	0.0206	0.0074	0.0026	0.0039	0.1018	0.0953	0.0103	0.0088	0.0068	0.0287	0.0075	0.0145	0.1429
3	rs1453241	130103709	1.21	0.250745108472337	3.28	0.227357389834261	0.93621976075787	0.0203641594591037	0.1221	0.0727	0.01	0.0029	0.0191	0.0043	0.0034	0.0201	0.1638	0.0159	0.017	0.0077	0.0869	0.0206	0.0074	0.0026	0.0039	0.1018	0.0953	0.0103	0.0088	0.0068	0.0288	0.0075	0.0145	0.1429
3	rs10212372	130104206	1.21	0.250745108472337	3.28	0.227357389834261	0.890996453371476	0.0232756908926262	0.122	0.0728	0.01	0.0029	0.0191	0.0043	0.0034	0.0201	0.1637	0.0159	0.017	0.0077	0.0869	0.0206	0.0074	0.0026	0.004	0.1018	0.0952	0.0103	0.0088	0.0068	0.0288	0.0076	0.0145	0.1429
3	rs4688794	130105223	1.21	0.250745108472337	3.29	0.21664916022799	0.871370645096716	0.0290292214773337	0.1216	0.0726	0.0098	0.003	0.0191	0.0048	0.0034	0.0201	0.1637	0.016	0.017	0.0077	0.087	0.0205	0.0074	0.0026	0.004	0.102	0.0951	0.0103	0.0089	0.0071	0.0288	0.0075	0.0145	0.1429
3	rs16827168	130107975	1.21	0.250745108472337	3.29	0.21664916022799	0.547872578675595	0.0153902037302699	0.1214	0.0725	0.0092	0.003	0.019	0.0047	0.0034	0.0202	0.1639	0.016	0.0169	0.0077	0.0874	0.0205	0.0073	0.0026	0.0039	0.1024	0.0952	0.0102	0.0088	0.007	0.0287	0.0074	0.0145	0.1433
3	rs11917356	130110550	1.2	0.280131383133392	3.29	0.21664916022799	0.513364882326297	0.0272449100544205	0.1213	0.0725	0.0091	0.003	0.019	0.0047	0.0034	0.0202	0.1639	0.016	0.0169	0.0077	0.0875	0.0205	0.0073	0.0026	0.0039	0.1026	0.0953	0.0101	0.0088	0.007	0.0287	0.0074	0.0145	0.1435
3	rs147548482	130110927	1.2	0.280131383133392	3.29	0.21664916022799	0.514131476714781	0.0270601819196288	0.1213	0.0725	0.0091	0.003	0.019	0.0047	0.0034	0.0202	0.1639	0.016	0.0169	0.0077	0.0875	0.0205	0.0073	0.0026	0.0039	0.1026	0.0953	0.0101	0.0088	0.007	0.0287	0.0074	0.0145	0.1435
3	rs16827238	130111686	1.2	0.280131383133392	3.29	0.21664916022799	0.519705614260115	0.0297963357880914	0.1213	0.0725	0.0091	0.003	0.019	0.0047	0.0035	0.0201	0.164	0.016	0.0169	0.0077	0.0874	0.0205	0.0073	0.0026	0.0039	0.1026	0.0952	0.0101	0.0088	0.007	0.0287	0.0074	0.0145	0.1435
3	rs1353613	130114082	1.2	0.280131383133392	3.35	0.159841057206343	0.513939776882835	0.031754780831074	0.1214	0.0724	0.009	0.003	0.019	0.0047	0.0035	0.0201	0.164	0.016	0.0169	0.0077	0.0873	0.0205	0.0073	0.0026	0.0039	0.1027	0.0952	0.0101	0.0088	0.007	0.0286	0.0074	0.0145	0.1436
3	rs2132826	130115352	1.2	0.280131383133392	3.35	0.159841057206343	0.516690736513657	0.0310135842277934	0.1214	0.0724	0.009	0.003	0.019	0.0047	0.0035	0.0202	0.1641	0.016	0.0169	0.0077	0.0874	0.0205	0.0072	0.0026	0.0039	0.1027	0.0952	0.0101	0.0088	0.007	0.0286	0.0074	0.0145	0.1434
3	rs79091684	130120457	1.21	0.250745108472337	3.35	0.159841057206343	0.462772666600516	0.0224247463605548	0.1215	0.0724	0.009	0.003	0.019	0.0047	0.0035	0.0202	0.1641	0.016	0.0169	0.0077	0.0874	0.0205	0.0072	0.0026	0.0038	0.1027	0.0952	0.0101	0.0087	0.007	0.0285	0.0074	0.0145	0.1434
3	rs115994662	130122769	1.21	0.250745108472337	3.36	0.151554094423325	0.41130179461021	0.0222143858361528	0.1216	0.0723	0.0089	0.003	0.019	0.0046	0.0035	0.0202	0.1643	0.0161	0.0169	0.0077	0.0875	0.0205	0.0072	0.0027	0.0038	0.1026	0.0952	0.0101	0.0087	0.007	0.0285	0.0074	0.0144	0.1435
3	rs1497312	130125116	1.2	0.280131383133392	3.36	0.151554094423325	0.376657084902091	0.0264639067913455	0.1216	0.0722	0.0088	0.003	0.019	0.0046	0.0035	0.0202	0.1645	0.0161	0.0169	0.0076	0.0875	0.0205	0.0072	0.0027	0.0038	0.1026	0.0952	0.0101	0.0086	0.0069	0.0285	0.0074	0.0144	0.1435
3	rs4494971	130125858	1.2	0.280131383133392	3.36	0.151554094423325	0.371849342699844	0.0268301042016976	0.1215	0.0722	0.0088	0.003	0.019	0.0046	0.0035	0.0202	0.1647	0.0161	0.0169	0.0076	0.0875	0.0205	0.0072	0.0027	0.0037	0.103	0.0951	0.0101	0.0088	0.0069	0.0285	0.0074	0.0144	0.1434
3	rs78185304	130126173	1.2	0.280131383133392	3.36	0.151554094423325	0.369565837656067	0.0268301042016976	0.1215	0.0722	0.0088	0.003	0.019	0.0046	0.0035	0.0202	0.1647	0.0161	0.0169	0.0076	0.0875	0.0204	0.0072	0.0027	0.0037	0.103	0.0951	0.0101	0.0088	0.0069	0.0285	0.0074	0.0144	0.1434
3	rs1391055	130126197	1.2	0.280131383133392	3.36	0.151554094423325	0.369620123388002	0.0270140923458692	0.1215	0.0722	0.0088	0.003	0.019	0.0046	0.0035	0.0202	0.1647	0.0161	0.0169	0.0076	0.0875	0.0204	0.0072	0.0027	0.0037	0.103	0.0951	0.0101	0.0088	0.0069	0.0285	0.0074	0.0144	0.1434
3	rs77968090	130128232	1.2	0.280131383133392	3.36	0.151554094423325	0.341109295381774	0.0235339310116853	0.1216	0.0721	0.0087	0.003	0.019	0.0046	0.0035	0.0202	0.1647	0.0161	0.0169	0.0077	0.0875	0.0203	0.0072	0.0027	0.0037	0.1029	0.095	0.0101	0.0088	0.0069	0.0285	0.0074	0.0144	0.1435
3	rs2173187	130128431	1.2	0.280131383133392	3.36	0.151554094423325	0.345080131122774	0.0254243440375188	0.1216	0.0721	0.0087	0.003	0.019	0.0046	0.0035	0.0202	0.1647	0.0161	0.0169	0.0077	0.0875	0.0202	0.0072	0.0027	0.0037	0.1029	0.095	0.0101	0.0088	0.0069	0.0285	0.0074	0.0144	0.1436
3	rs35886424	130129322	1.2	0.280131383133392	3.36	0.151554094423325	0.32877749091058	0.0202837322743333	0.1215	0.0721	0.0087	0.003	0.019	0.0046	0.0035	0.0202	0.1647	0.0161	0.0169	0.0077	0.0875	0.0202	0.0072	0.0027	0.0037	0.103	0.095	0.0101	0.0088	0.0069	0.0285	0.0074	0.0144	0.1436
3	rs6439230	130130387	1.2	0.280131383133392	3.36	0.151554094423325	0.312736875590192	0.0179051556398911	0.1215	0.0721	0.0087	0.003	0.019	0.0046	0.0035	0.0202	0.1648	0.0161	0.0169	0.0076	0.0875	0.0202	0.0072	0.0027	0.0037	0.103	0.0951	0.0101	0.0088	0.0069	0.0285	0.0074	0.0144	0.1435
3	rs1566139	130130573	1.2	0.280131383133392	3.36	0.151554094423325	0.306744079437923	0.0173424819049515	0.1215	0.0721	0.0087	0.003	0.019	0.0046	0.0035	0.0202	0.1648	0.0161	0.0169	0.0076	0.0875	0.0202	0.0072	0.0027	0.0037	0.103	0.0951	0.0101	0.0088	0.0069	0.0285	0.0074	0.0144	0.1435
3	rs1497308	130134000	1.2	0.280131383133392	3.36	0.151554094423325	0.29359279683037	0.0135208170880892	0.1213	0.0721	0.0086	0.0031	0.019	0.0046	0.0035	0.0202	0.1646	0.0161	0.0169	0.0075	0.0877	0.0203	0.0072	0.0027	0.0036	0.1031	0.0954	0.0101	0.0088	0.0069	0.0284	0.0074	0.0144	0.1436
3	rs13070906	130134453	1.2	0.280131383133392	3.36	0.151554094423325	0.211114496703811	0.0112273387956379	0.1213	0.0721	0.0082	0.0032	0.019	0.0046	0.0034	0.0203	0.1645	0.0161	0.0169	0.0074	0.0877	0.0203	0.0071	0.0026	0.0036	0.1035	0.0956	0.0102	0.0088	0.0068	0.0284	0.0075	0.0145	0.1437
3	rs16827497	130134492	1.2	0.280131383133392	3.36	0.151554094423325	0.214545395228939	0.0124573857972826	0.1213	0.0721	0.0081	0.0032	0.0189	0.0046	0.0034	0.0203	0.1644	0.0161	0.0169	0.0074	0.0877	0.0203	0.0071	0.0026	0.0036	0.1036	0.0955	0.0102	0.0088	0.0068	0.0284	0.0075	0.0145	0.1437
3	rs76864445	130135644	1.2	0.280131383133392	3.36	0.151554094423325	0.134691549671346	0.00726765541753995	0.1214	0.0719	0.0077	0.0033	0.0189	0.0046	0.0034	0.0202	0.1646	0.0161	0.0169	0.0074	0.0878	0.0203	0.0072	0.0027	0.0036	0.1039	0.0955	0.0102	0.0088	0.0068	0.0284	0.0075	0.0145	0.1436
3	rs13062453	130137866	1.2	0.280131383133392	3.36	0.151554094423325	0.114703991101206	0.0135866749403153	0.1214	0.0718	0.0072	0.0033	0.0189	0.0046	0.0034	0.0202	0.1648	0.0162	0.0169	0.0074	0.088	0.0203	0.0072	0.0027	0.0036	0.1042	0.0954	0.0102	0.0088	0.0068	0.0284	0.0076	0.0145	0.1436
3	rs9821748	130145541	1.21	0.250745108472337	3.36	0.151554094423325	0.0883416669260702	0.0135208170880892	0.121	0.0721	0.0067	0.0033	0.0187	0.0043	0.0033	0.0202	0.1656	0.0162	0.0169	0.0072	0.0889	0.0202	0.0071	0.0026	0.0035	0.1042	0.0954	0.0099	0.009	0.0067	0.028	0.0076	0.0146	0.1441
3	rs981548	130145718	1.21	0.250745108472337	3.37	0.143587140072381	0.0958982169709053	0.019056882455571	0.121	0.072	0.0067	0.0033	0.0187	0.0043	0.0033	0.0202	0.1655	0.0162	0.0169	0.0072	0.0889	0.0202	0.0071	0.0026	0.0035	0.1042	0.0954	0.0099	0.009	0.0067	0.028	0.0076	0.0146	0.1442
3	rs11926934	130147419	1.21	0.250745108472337	3.38	0.135933471893229	0.0911325321931123	0.0185150433574703	0.121	0.072	0.0066	0.0033	0.0187	0.0043	0.0033	0.0202	0.1658	0.0162	0.017	0.0072	0.0891	0.0201	0.0071	0.0026	0.0034	0.1044	0.0955	0.01	0.009	0.0066	0.028	0.0075	0.0146	0.144
3	rs4688801	130148760	1.21	0.250745108472337	3.38	0.135933471893229	0.0797827059355255	0.0160281599278146	0.1212	0.0721	0.0065	0.0032	0.0188	0.0041	0.0033	0.02	0.166	0.016	0.0171	0.0071	0.0894	0.02	0.0071	0.0025	0.0034	0.1046	0.0954	0.01	0.0088	0.0065	0.0279	0.0075	0.0146	0.1439
3	rs9289373	130154864	1.21	0.250745108472337	3.38	0.135933471893229	0.0648548340377546	0.00872416374101251	0.1214	0.0721	0.0064	0.0031	0.0189	0.0041	0.0033	0.02	0.1661	0.0159	0.0171	0.007	0.0898	0.0198	0.0072	0.0024	0.0034	0.1051	0.0952	0.0101	0.0087	0.0064	0.0279	0.0075	0.0146	0.1436
3	rs2403340	130158343	1.21	0.250745108472337	3.39	0.128586294370088	0.0666265106143302	0.0128390143694746	0.1216	0.0721	0.0064	0.0031	0.019	0.004	0.0033	0.02	0.1662	0.0158	0.0172	0.007	0.0897	0.0198	0.0072	0.0024	0.0034	0.1051	0.0953	0.0101	0.0087	0.0065	0.0279	0.0075	0.0146	0.1436
3	rs2201717	130159330	1.21	0.250745108472337	3.38	0.135933471893229	0.0678049732652616	0.0133242071152657	0.1216	0.0721	0.0064	0.0031	0.019	0.004	0.0033	0.02	0.1662	0.0158	0.0172	0.007	0.0898	0.0198	0.0072	0.0024	0.0034	0.105	0.0953	0.0101	0.0087	0.0065	0.0279	0.0075	0.0146	0.1436
3	rs9840472	130160869	1.21	0.250745108472337	3.38	0.135933471893229	0.0748400343794196	0.0167886413174673	0.1217	0.0721	0.0064	0.003	0.019	0.004	0.0033	0.0201	0.1662	0.0158	0.0171	0.007	0.0898	0.0198	0.0072	0.0023	0.0034	0.105	0.0953	0.0101	0.0087	0.0064	0.0279	0.0075	0.0146	0.1436
3	rs35241659	130162072	1.21	0.250745108472337	3.39	0.128586294370088	0.0768275202107812	0.0170829219298048	0.1216	0.0721	0.0064	0.003	0.019	0.004	0.0033	0.0201	0.1661	0.0158	0.0171	0.007	0.09	0.0198	0.0072	0.0023	0.0034	0.105	0.0953	0.0101	0.0086	0.0064	0.0278	0.0075	0.0146	0.1436
3	rs9883988	130162395	1.21	0.250745108472337	3.39	0.128586294370088	0.0780537942972116	0.0179051556398911	0.1216	0.0721	0.0064	0.003	0.019	0.004	0.0033	0.0201	0.1661	0.0158	0.0171	0.007	0.09	0.0199	0.0072	0.0023	0.0034	0.105	0.0953	0.0101	0.0086	0.0064	0.0278	0.0075	0.0146	0.1436
3	rs75651379	130172742	1.21	0.250745108472337	3.39	0.128586294370088	0.0884846742989674	0.0221305083167175	0.1221	0.0722	0.0063	0.0032	0.019	0.004	0.0031	0.02	0.1659	0.0159	0.0171	0.007	0.0905	0.0199	0.0071	0.0023	0.0034	0.1049	0.0956	0.0101	0.0085	0.0064	0.0277	0.0075	0.0146	0.1432
3	rs819085	130174334	1.21	0.250745108472337	3.39	0.128586294370088	0.0897783517967597	0.021176898357492	0.1221	0.0722	0.0063	0.0032	0.019	0.004	0.0031	0.02	0.1659	0.0159	0.0171	0.007	0.0905	0.0199	0.0071	0.0023	0.0033	0.1049	0.0956	0.0101	0.0085	0.0064	0.0277	0.0075	0.0146	0.1432
3	rs819082	130175510	1.2	0.280131383133392	3.39	0.128586294370088	0.109342590600793	0.0191349102805073	0.1218	0.0726	0.0064	0.0033	0.0189	0.004	0.0031	0.02	0.1656	0.0158	0.0172	0.007	0.0902	0.0199	0.0072	0.0023	0.0032	0.1046	0.0969	0.0101	0.0085	0.0064	0.0276	0.0076	0.0145	0.1429
3	rs819080	130177646	1.2	0.280131383133392	3.39	0.128586294370088	0.0976646256299366	0.0184382608912496	0.1219	0.0726	0.0064	0.0033	0.0189	0.0039	0.0029	0.02	0.1655	0.0158	0.0171	0.007	0.0904	0.0199	0.0072	0.0023	0.0032	0.1046	0.0969	0.0101	0.0085	0.0063	0.0275	0.0076	0.0145	0.1429
3	rs322117	130190630	1.21	0.250745108472337	3.4	0.121538743628758	0.0753983059705949	0.010989116418805	0.1218	0.0726	0.0064	0.0032	0.019	0.0035	0.0031	0.0201	0.1652	0.0157	0.0172	0.0071	0.0905	0.0198	0.0072	0.0022	0.0032	0.1052	0.0974	0.0103	0.0085	0.0063	0.0267	0.0076	0.0145	0.143
3	rs13094418	130190988	1.21	0.250745108472337	3.4	0.121538743628758	0.0708621608534568	0.0089892598333955	0.1219	0.0726	0.0064	0.0032	0.019	0.0035	0.0031	0.0201	0.1652	0.0157	0.0172	0.0071	0.0905	0.0198	0.0072	0.0022	0.0032	0.1052	0.0974	0.0103	0.0085	0.0062	0.0267	0.0075	0.0145	0.143
3	rs819091	130195570	1.21	0.250745108472337	3.41	0.114783892697204	0.0646793868642611	0.0115895461015535	0.1219	0.0724	0.0064	0.0033	0.0191	0.0036	0.0031	0.0201	0.1654	0.0156	0.0172	0.0071	0.09	0.0199	0.0072	0.0022	0.0034	0.1052	0.0974	0.0104	0.0085	0.0062	0.0268	0.0075	0.0145	0.143
3	rs2935465	130199870	1.21	0.250745108472337	3.41	0.114783892697204	0.0647378345675996	0.0139851904949278	0.1219	0.0724	0.0064	0.0033	0.0191	0.0036	0.0031	0.0201	0.1656	0.0156	0.0172	0.007	0.0898	0.0199	0.0072	0.0023	0.0034	0.1051	0.0972	0.0104	0.0085	0.0062	0.0268	0.0075	0.0146	0.143
3	rs6785320	130202456	1.21	0.250745108472337	3.41	0.114783892697204	0.0648938647018805	0.0107534968452045	0.1218	0.0723	0.0064	0.0033	0.0192	0.0037	0.0031	0.0201	0.1656	0.0157	0.0172	0.007	0.0897	0.0199	0.0072	0.0023	0.0034	0.1052	0.097	0.0104	0.0084	0.0062	0.0268	0.0076	0.0146	0.143
3	rs9844264	130204433	1.21	0.250745108472337	3.41	0.114783892697204	0.0635754620141528	0.0134223313752947	0.1218	0.0723	0.0064	0.0033	0.0192	0.0037	0.0032	0.0201	0.1656	0.0157	0.0172	0.007	0.0896	0.0199	0.0072	0.0024	0.0034	0.1052	0.0969	0.0104	0.0084	0.0062	0.0268	0.0077	0.0146	0.143
3	rs322112	130207119	1.21	0.250745108472337	3.41	0.114783892697204	0.0691800045477947	0.014389471215518	0.1217	0.0722	0.0064	0.0033	0.0192	0.0037	0.0032	0.0201	0.1657	0.0157	0.0172	0.0069	0.0894	0.0199	0.0072	0.0025	0.0034	0.1052	0.0968	0.0105	0.0084	0.0062	0.0268	0.0077	0.0146	0.1431
3	rs1567296	130210421	1.21	0.250745108472337	3.41	0.114783892697204	0.0715881831203257	0.0115895461015535	0.122	0.0723	0.0064	0.0033	0.0192	0.0037	0.0031	0.0201	0.166	0.0157	0.0172	0.0069	0.09	0.0199	0.0071	0.0024	0.0033	0.1041	0.0968	0.0106	0.0084	0.0062	0.0269	0.0078	0.0146	0.1432
3	rs112086046	130211310	1.21	0.250745108472337	3.41	0.114783892697204	0.0724447937397827	0.0108121575669651	0.122	0.0723	0.0064	0.0033	0.0192	0.0037	0.003	0.0201	0.166	0.0157	0.0172	0.0069	0.09	0.0199	0.0071	0.0024	0.0033	0.104	0.0969	0.0106	0.0084	0.0062	0.0269	0.0078	0.0146	0.1432
3	rs62281890	130211930	1.21	0.250745108472337	3.41	0.114783892697204	0.0745191741772101	0.0104626369415013	0.122	0.0723	0.0063	0.0033	0.0192	0.0037	0.003	0.0201	0.166	0.0157	0.0172	0.0069	0.0901	0.0199	0.0071	0.0023	0.0033	0.1039	0.0969	0.0106	0.0084	0.0062	0.0269	0.0078	0.0146	0.1432
3	rs9883486	130216566	1.21	0.250745108472337	3.41	0.114783892697204	0.0847444716990562	0.00983710265062258	0.122	0.0724	0.0063	0.0033	0.0193	0.0037	0.0029	0.0201	0.1662	0.0158	0.0172	0.0069	0.0902	0.0198	0.007	0.0023	0.0032	0.1036	0.0969	0.0106	0.0084	0.0062	0.0269	0.0079	0.0146	0.1432
3	rs11714281	130224356	1.21	0.250745108472337	3.41	0.114783892697204	0.0875340633032694	0.0107242275523274	0.1224	0.0721	0.0063	0.0034	0.0193	0.0038	0.0029	0.02	0.1662	0.0159	0.0172	0.007	0.0901	0.0198	0.0071	0.0023	0.0033	0.1032	0.0971	0.0107	0.0084	0.0062	0.0268	0.008	0.0147	0.1431
3	rs2645952	130226259	1.21	0.250745108472337	3.41	0.114783892697204	0.0961493221239377	0.0109004539062345	0.1221	0.0719	0.0062	0.0034	0.0194	0.0038	0.0029	0.0201	0.1665	0.016	0.0172	0.007	0.0899	0.0198	0.007	0.0024	0.0033	0.1028	0.097	0.0108	0.0085	0.0063	0.0269	0.0082	0.0147	0.1432
3	rs7644657	130228088	1.21	0.250745108472337	3.41	0.114783892697204	0.102770934121738	0.0105494670929533	0.1221	0.0719	0.0062	0.0034	0.0194	0.0038	0.0029	0.0201	0.1666	0.016	0.0172	0.007	0.0899	0.0198	0.007	0.0024	0.0033	0.1025	0.097	0.0108	0.0084	0.0063	0.0269	0.0082	0.0147	0.1432
3	rs1497327	130229316	1.21	0.250745108472337	3.41	0.114783892697204	0.104456311387792	0.0106949989788103	0.1221	0.0719	0.0062	0.0034	0.0194	0.0038	0.0029	0.0201	0.1666	0.0161	0.0172	0.007	0.0899	0.0198	0.007	0.0023	0.0033	0.1025	0.097	0.0108	0.0084	0.0063	0.027	0.0082	0.0147	0.1432
3	rs2661931	130230207	1.21	0.250745108472337	3.41	0.114783892697204	0.0983768609982976	0.0107534968452045	0.122	0.0719	0.0062	0.0034	0.0195	0.0038	0.0029	0.0201	0.1669	0.0161	0.0172	0.007	0.0899	0.0198	0.007	0.0023	0.0033	0.1024	0.0971	0.0109	0.0084	0.0064	0.027	0.0082	0.0147	0.1428
3	rs56386552	130231016	1.21	0.250745108472337	3.41	0.114783892697204	0.0932125405620923	0.0105494670929533	0.122	0.0719	0.0062	0.0034	0.0195	0.0038	0.0029	0.0201	0.1669	0.0161	0.0172	0.007	0.09	0.0198	0.007	0.0024	0.0033	0.1024	0.097	0.0109	0.0084	0.0064	0.027	0.0082	0.0147	0.1427
3	rs16828872	130231509	1.21	0.250745108472337	3.41	0.114783892697204	0.093311154073191	0.010959521571443	0.1219	0.0718	0.0061	0.0034	0.0195	0.0038	0.0029	0.0201	0.1669	0.0161	0.0171	0.007	0.0901	0.0198	0.007	0.0024	0.0033	0.1024	0.0969	0.0109	0.0084	0.0064	0.027	0.0082	0.0147	0.1427
3	rs76298913	130236771	1.21	0.250745108472337	3.41	0.114783892697204	0.0751617867727492	0.0160639782731499	0.1215	0.0718	0.006	0.0036	0.0197	0.0038	0.0029	0.0201	0.167	0.0161	0.0171	0.007	0.0902	0.0199	0.007	0.0025	0.0034	0.1024	0.0968	0.0109	0.0084	0.0066	0.0271	0.008	0.0148	0.1422
3	rs10212161	130239747	1.21	0.250745108472337	3.41	0.114783892697204	0.0715257640171312	0.0205659017724274	0.1213	0.0718	0.006	0.0037	0.0198	0.0038	0.0029	0.0201	0.167	0.0161	0.0171	0.007	0.0904	0.02	0.007	0.0026	0.0034	0.1023	0.0967	0.0109	0.0083	0.0068	0.0272	0.0079	0.0148	0.1418
3	rs7644834	130241915	1.22	0.223600634562227	3.42	0.108314757127468	0.0778558704325153	0.0218797911468812	0.1211	0.072	0.0059	0.0037	0.0199	0.0038	0.0029	0.0202	0.1671	0.0161	0.0171	0.007	0.0901	0.02	0.007	0.0026	0.0035	0.1024	0.0967	0.0109	0.0083	0.0069	0.0272	0.0078	0.0149	0.1418
3	rs11718306	130242248	1.22	0.223600634562227	3.42	0.108314757127468	0.0737527456120108	0.0236203135640135	0.1211	0.072	0.0059	0.0038	0.0199	0.0038	0.0029	0.0202	0.1672	0.0161	0.0171	0.007	0.0901	0.02	0.007	0.0026	0.0035	0.1024	0.0967	0.0109	0.0083	0.0069	0.0272	0.0078	0.0149	0.1417
3	rs9874670	130242866	1.22	0.223600634562227	3.42	0.108314757127468	0.0719843262283667	0.0241417796437503	0.1211	0.0721	0.0059	0.0038	0.0199	0.0038	0.0029	0.0202	0.1672	0.0161	0.0171	0.007	0.0901	0.02	0.007	0.0026	0.0035	0.1023	0.0968	0.011	0.0084	0.0069	0.0272	0.0078	0.0149	0.1415
3	rs76021676	130244735	1.23	0.19861485684188	3.42	0.108314757127468	0.0240006871827741	0.0117728401288292	0.1214	0.0715	0.006	0.0038	0.0198	0.0041	0.0033	0.0201	0.1668	0.016	0.0172	0.0072	0.0896	0.0199	0.007	0.0035	0.0036	0.1017	0.0957	0.011	0.0086	0.0073	0.0272	0.008	0.0146	0.142
3	rs77418245	130247739	1.23	0.19861485684188	3.42	0.108314757127468	0.0441409781344683	0.0242292183668624	0.1226	0.0694	0.0062	0.0038	0.0196	0.0048	0.0042	0.02	0.1652	0.0156	0.0174	0.0081	0.0903	0.0196	0.0069	0.0057	0.0038	0.0995	0.0922	0.0116	0.0095	0.0081	0.0274	0.0084	0.014	0.1425
3	rs9878523	130249090	1.23	0.19861485684188	3.42	0.108314757127468	0.0496201563875232	0.0314573291534159	0.1226	0.0694	0.0062	0.0038	0.0196	0.0048	0.0042	0.02	0.1652	0.0156	0.0174	0.0082	0.0903	0.0196	0.0069	0.0058	0.0038	0.0995	0.0922	0.0116	0.0095	0.0081	0.0274	0.0084	0.014	0.1425
3	rs9851011	130256839	1.23	0.19861485684188	3.42	0.108314757127468	0.0660917181848697	0.0475125237901663	0.1226	0.0693	0.0062	0.0038	0.0196	0.0049	0.0042	0.0199	0.165	0.0156	0.0174	0.0082	0.0905	0.0197	0.0069	0.0059	0.0038	0.0995	0.0921	0.0116	0.0095	0.0081	0.0274	0.0084	0.014	0.1427
3	rs7618789	130262416	1.23	0.19861485684188	3.42	0.108314757127468	0.0652850199605912	0.0442269304815476	0.1226	0.0694	0.0062	0.0038	0.0196	0.0048	0.0042	0.0199	0.1647	0.0156	0.0174	0.0082	0.0905	0.0197	0.007	0.0059	0.0038	0.0994	0.0922	0.0116	0.0095	0.0081	0.0274	0.0084	0.014	0.1428
3	rs76315272	130279271	1.23	0.19861485684188	3.42	0.108314757127468	0.0754844320576057	0.0285545245579515	0.1223	0.0695	0.0062	0.0038	0.0195	0.0049	0.0042	0.0199	0.165	0.0155	0.0173	0.0082	0.09	0.0195	0.007	0.006	0.0037	0.0995	0.0924	0.0116	0.0095	0.0081	0.0274	0.0084	0.0139	0.1431
3	rs114511272	130282383	1.23	0.19861485684188	3.42	0.108314757127468	0.0815360175372973	0.0285545245579515	0.1222	0.0696	0.0062	0.0038	0.0195	0.0049	0.0042	0.0199	0.165	0.0155	0.0172	0.0082	0.09	0.0195	0.007	0.006	0.0037	0.0995	0.0925	0.0116	0.0095	0.0081	0.0274	0.0084	0.0138	0.1432
3	rs9830253	130284284	1.23	0.19861485684188	3.42	0.108314757127468	0.0882226062423137	0.0415503506278953	0.1222	0.0697	0.0062	0.0038	0.0195	0.0049	0.0042	0.0199	0.1651	0.0155	0.0172	0.0082	0.0899	0.0194	0.007	0.006	0.0037	0.0995	0.0926	0.0116	0.0095	0.0081	0.0274	0.0084	0.0138	0.1433
3	rs112472535	130285880	1.23	0.19861485684188	3.42	0.108314757127468	0.0939785159000939	0.0542649254622272	0.1221	0.0697	0.0062	0.0037	0.0195	0.0049	0.0042	0.0199	0.165	0.0155	0.0172	0.0082	0.0899	0.0194	0.0071	0.0061	0.0038	0.0996	0.0925	0.0116	0.0095	0.0081	0.0274	0.0084	0.0138	0.1432
3	rs59021909	130285929	1.23	0.19861485684188	3.42	0.108314757127468	0.0944996485872124	0.055789691174824	0.1221	0.0697	0.0062	0.0037	0.0195	0.0049	0.0042	0.0199	0.165	0.0155	0.0172	0.0082	0.0899	0.0194	0.0071	0.0061	0.0038	0.0996	0.0925	0.0116	0.0095	0.0081	0.0274	0.0084	0.0138	0.1432
3	rs6439248	130288684	1.23	0.19861485684188	3.42	0.108314757127468	0.0898746535590567	0.0402678246936832	0.122	0.0696	0.0062	0.0038	0.0195	0.005	0.0043	0.0199	0.1647	0.0155	0.0172	0.0083	0.0898	0.0195	0.0071	0.0061	0.0038	0.0996	0.0927	0.0116	0.0095	0.0082	0.0273	0.0084	0.0138	0.1432
3	rs61730505	130290007	1.23	0.19861485684188	3.42	0.108314757127468	0.0878422967945644	0.0374887469099659	0.122	0.0696	0.0062	0.0038	0.0195	0.005	0.0043	0.0199	0.1646	0.0154	0.0172	0.0083	0.0898	0.0195	0.0071	0.0062	0.0039	0.0996	0.0928	0.0116	0.0096	0.0082	0.0272	0.0085	0.0137	0.1432
3	rs116544381	130291106	1.23	0.19861485684188	3.42	0.108314757127468	0.0893218113040786	0.0391126345579605	0.1219	0.0695	0.0062	0.0038	0.0195	0.0051	0.0044	0.0199	0.1644	0.0154	0.0172	0.0083	0.0898	0.0195	0.0071	0.0062	0.0039	0.0995	0.0928	0.0117	0.0096	0.0082	0.0272	0.0085	0.0137	0.1432
3	rs4682600	130291211	1.23	0.19861485684188	3.43	0.102124300974309	0.0900674533119345	0.0401018709599281	0.1219	0.0695	0.0062	0.0038	0.0195	0.0051	0.0044	0.0199	0.1644	0.0154	0.0172	0.0083	0.0898	0.0195	0.0071	0.0062	0.0039	0.0995	0.0928	0.0117	0.0096	0.0082	0.0271	0.0085	0.0137	0.1433
3	rs80212440	130291416	1.23	0.19861485684188	3.43	0.102124300974309	0.0888906592813242	0.0377034631139029	0.1219	0.0695	0.0062	0.0038	0.0195	0.0051	0.0044	0.0199	0.1644	0.0154	0.0172	0.0083	0.0898	0.0195	0.0071	0.0062	0.0039	0.0995	0.0928	0.0117	0.0096	0.0082	0.0271	0.0085	0.0137	0.1433
3	rs115357088	130292743	1.23	0.19861485684188	3.43	0.102124300974309	0.0907927838932328	0.0311611744756348	0.1219	0.0696	0.0062	0.0038	0.0195	0.0051	0.0044	0.0199	0.1643	0.0154	0.0172	0.0083	0.0897	0.0195	0.0071	0.0062	0.004	0.0996	0.0929	0.0117	0.0096	0.0082	0.0271	0.0085	0.0137	0.1434
3	rs9838052	130296680	1.23	0.19861485684188	3.44	0.0962054431234386	0.100171656447005	0.0287914154135492	0.1218	0.0696	0.0062	0.0037	0.0195	0.0051	0.0044	0.0198	0.1642	0.0154	0.0171	0.0083	0.0898	0.0195	0.007	0.0063	0.004	0.0996	0.0932	0.0117	0.0096	0.0082	0.0271	0.0085	0.0137	0.1434
3	rs3856728	130304066	1.23	0.19861485684188	3.44	0.0962054431234386	0.124601243976029	0.03982596682484	0.1218	0.0697	0.0062	0.0037	0.0195	0.0051	0.0044	0.0198	0.164	0.0154	0.017	0.0083	0.0899	0.0195	0.007	0.0063	0.004	0.0996	0.0935	0.0117	0.0096	0.0082	0.027	0.0085	0.0136	0.1434
3	rs77323078	130318789	1.23	0.19861485684188	3.44	0.0962054431234386	0.273050132417209	0.101155027840316	0.12	0.0694	0.0062	0.0037	0.0195	0.0054	0.0044	0.0196	0.1623	0.0156	0.017	0.0083	0.0907	0.0196	0.0066	0.0067	0.0043	0.0986	0.0956	0.0117	0.0098	0.0081	0.0266	0.0085	0.0133	0.1454
3	rs4129818	130318966	1.23	0.19861485684188	3.44	0.0962054431234386	0.283812244978654	0.113079909501204	0.12	0.0694	0.0062	0.0037	0.0195	0.0054	0.0044	0.0196	0.1623	0.0156	0.017	0.0083	0.0908	0.0195	0.0066	0.0067	0.0043	0.0987	0.0956	0.0117	0.0098	0.0081	0.0266	0.0085	0.0132	0.1453
3	rs3925239	130320851	1.24	0.175701215111077	3.45	0.090551063959542	0.234332558943661	0.065519386739129	0.12	0.0693	0.0062	0.0036	0.0195	0.0053	0.0043	0.0196	0.1627	0.0156	0.017	0.0083	0.0905	0.0195	0.0066	0.0066	0.0043	0.0986	0.0959	0.0117	0.0098	0.0081	0.0265	0.0084	0.0132	0.1455
3	rs56768629	130327973	1.26	0.135727966888585	3.45	0.090551063959542	0.0770892402149715	0.00116055463375653	0.1205	0.0682	0.006	0.0034	0.0196	0.004	0.0033	0.02	0.1679	0.0155	0.0169	0.0082	0.087	0.0193	0.006	0.005	0.0036	0.0978	0.1001	0.0115	0.01	0.0079	0.0259	0.0082	0.0127	0.1481
3	rs16830212	130336183	1.26	0.135727966888585	3.45	0.090551063959542	0.0886755791867965	0.00166857050727444	0.1202	0.0679	0.0061	0.0027	0.0196	0.0039	0.0033	0.02	0.1691	0.0155	0.0169	0.0082	0.0871	0.0193	0.006	0.0049	0.0036	0.0979	0.0993	0.0122	0.01	0.0079	0.0259	0.0082	0.0126	0.1482
3	rs55937740	130338615	1.26	0.135727966888585	3.45	0.090551063959542	0.0856990991584789	0.00210590177211573	0.1202	0.0677	0.0061	0.0027	0.0196	0.0039	0.0033	0.02	0.1693	0.0155	0.0169	0.0082	0.0871	0.0193	0.006	0.0049	0.0036	0.0979	0.0992	0.0122	0.01	0.0079	0.0259	0.0082	0.0126	0.1482
3	rs13065658	130339458	1.26	0.135727966888585	3.45	0.090551063959542	0.0848140914401942	0.0023329023023404	0.1202	0.0677	0.0061	0.0027	0.0196	0.0039	0.0033	0.02	0.1693	0.0155	0.0169	0.0082	0.0871	0.0193	0.006	0.0049	0.0036	0.0979	0.0992	0.0122	0.01	0.0078	0.0259	0.0082	0.0126	0.1483
3	rs141836516	130346185	1.26	0.135727966888585	3.45	0.090551063959542	0.0792036954697407	0.000660985852974072	0.1202	0.0675	0.0061	0.0027	0.0196	0.0039	0.0033	0.02	0.1696	0.0155	0.0169	0.0082	0.0872	0.0193	0.006	0.0049	0.0036	0.0979	0.099	0.0122	0.01	0.0078	0.0259	0.0082	0.0126	0.1484
3	rs17747964	130346716	1.26	0.135727966888585	3.45	0.090551063959542	0.0785831738101512	0.000458907890301059	0.1203	0.0675	0.0061	0.0027	0.0196	0.0039	0.0033	0.02	0.1696	0.0155	0.0169	0.0082	0.0872	0.0193	0.006	0.0049	0.0036	0.0979	0.099	0.0122	0.01	0.0078	0.0259	0.0082	0.0126	0.1484
3	rs78653889	130353280	1.26	0.135727966888585	3.45	0.090551063959542	0.0767186395550477	0.000673817357799585	0.1203	0.0673	0.0061	0.0027	0.0196	0.0039	0.0033	0.02	0.1699	0.0155	0.0169	0.0082	0.0872	0.0194	0.006	0.0049	0.0036	0.0979	0.0989	0.0122	0.01	0.0078	0.0259	0.0082	0.0126	0.1483
3	rs6778250	130358602	1.26	0.135727966888585	3.45	0.090551063959542	0.0726967617231868	0.000164037147236183	0.1203	0.067	0.0062	0.0027	0.0196	0.0039	0.0033	0.02	0.1704	0.0155	0.0169	0.0082	0.0873	0.0194	0.006	0.0048	0.0035	0.0978	0.0987	0.0122	0.01	0.0078	0.0259	0.0081	0.0126	0.1483
3	rs965122	130360904	1.27	0.118479912290321	3.45	0.090551063959542	0.0547694081443405	0.149492642432716	0.1213	0.0671	0.0057	0.0024	0.02	0.0036	0.003	0.0203	0.173	0.0158	0.0167	0.0077	0.0881	0.019	0.0055	0.0037	0.0031	0.0973	0.0997	0.0126	0.009	0.0072	0.0263	0.0073	0.0122	0.1489
3	rs16830494	130361856	1.27	0.118479912290321	3.45	0.090551063959542	0.0506062268882377	0.114959484431824	0.1213	0.0672	0.0057	0.0024	0.02	0.0036	0.003	0.0203	0.1732	0.0158	0.0167	0.0076	0.0884	0.019	0.0055	0.0037	0.0031	0.0972	0.0998	0.0127	0.009	0.0071	0.0262	0.0071	0.0122	0.1489
3	rs10934950	130361930	1.27	0.118479912290321	3.44	0.0962054431234386	0.0481494879297755	0.101155027840316	0.1213	0.0672	0.0057	0.0024	0.0201	0.0036	0.003	0.0203	0.1732	0.0158	0.0167	0.0076	0.0883	0.019	0.0055	0.0037	0.0031	0.0972	0.0998	0.0127	0.009	0.0071	0.0262	0.0071	0.0122	0.149
3	rs62280683	130364693	1.27	0.118479912290321	3.44	0.0962054431234386	0.0541091953754793	0.16311716825127	0.1212	0.0669	0.0057	0.0024	0.0201	0.0035	0.0035	0.0202	0.1734	0.0158	0.0166	0.0075	0.0886	0.0189	0.0054	0.0038	0.003	0.0968	0.1002	0.0127	0.0087	0.007	0.0262	0.0069	0.0121	0.1491
3	rs7614116	130368069	1.27	0.118479912290321	3.45	0.090551063959542	0.0601153610776074	0.208306422178862	0.1212	0.0668	0.0056	0.0024	0.0201	0.0035	0.0035	0.0202	0.1735	0.0158	0.0166	0.0075	0.0888	0.0189	0.0054	0.0037	0.003	0.0967	0.1005	0.0127	0.0087	0.0069	0.0262	0.0069	0.0121	0.1491
3	rs116102232	130376637	1.27	0.118479912290321	3.44	0.0962054431234386	0.0778119312855507	0.225046943191918	0.121	0.0668	0.0056	0.0024	0.0202	0.0033	0.0036	0.0202	0.1734	0.0159	0.0167	0.0074	0.0898	0.0187	0.0054	0.0037	0.003	0.096	0.1013	0.0125	0.0086	0.0067	0.0264	0.0069	0.0121	0.1486
3	rs77508421	130400176	1.27	0.118479912290321	3.44	0.0962054431234386	0.0646015105372477	0.112399357610283	0.1209	0.0667	0.0056	0.0024	0.0203	0.0033	0.0037	0.0202	0.1733	0.0159	0.0167	0.0074	0.09	0.0187	0.0054	0.0037	0.003	0.0959	0.1015	0.0124	0.0086	0.0067	0.0265	0.0069	0.0121	0.1486
3	rs73200208	130401022	1.27	0.118479912290321	3.43	0.102124300974309	0.0629611847505326	0.106179179038165	0.1209	0.0668	0.0056	0.0024	0.0203	0.0033	0.0037	0.0202	0.1734	0.0159	0.0167	0.0074	0.09	0.0187	0.0054	0.0037	0.003	0.0959	0.1015	0.0124	0.0086	0.0067	0.0265	0.0069	0.0121	0.1486
3	rs79652731	130402706	1.27	0.118479912290321	3.43	0.102124300974309	0.063037754687477	0.105763820788378	0.1209	0.0668	0.0056	0.0024	0.0203	0.0033	0.0037	0.0202	0.1734	0.0159	0.0167	0.0074	0.09	0.0187	0.0054	0.0037	0.003	0.0959	0.1015	0.0124	0.0086	0.0067	0.0265	0.0069	0.0121	0.1486
3	rs77682524	130408467	1.27	0.118479912290321	3.42	0.108314757127468	0.0630952223786199	0.106511917866313	0.1209	0.0668	0.0056	0.0024	0.0203	0.0033	0.0037	0.0202	0.1734	0.0159	0.0167	0.0074	0.09	0.0187	0.0054	0.0037	0.003	0.0959	0.1015	0.0124	0.0086	0.0067	0.0265	0.0069	0.0121	0.1486
3	rs58055409	130421923	1.27	0.118479912290321	3.42	0.108314757127468	0.0618578012696603	0.103367180811533	0.1209	0.0668	0.0056	0.0024	0.0203	0.0033	0.0037	0.0202	0.1734	0.0159	0.0167	0.0074	0.09	0.0188	0.0054	0.0037	0.003	0.0959	0.1015	0.0124	0.0086	0.0067	0.0265	0.0069	0.0121	0.1486
3	rs75940184	130422853	1.27	0.118479912290321	3.42	0.108314757127468	0.0610480663395758	0.103202680493299	0.1209	0.0668	0.0056	0.0024	0.0203	0.0033	0.0037	0.0202	0.1734	0.0159	0.0167	0.0074	0.09	0.0188	0.0054	0.0037	0.003	0.0959	0.1015	0.0124	0.0086	0.0067	0.0265	0.0069	0.0121	0.1486
3	rs75791598	130424390	1.27	0.118479912290321	3.42	0.108314757127468	0.0608420559684596	0.103038281858851	0.1209	0.0669	0.0056	0.0024	0.0203	0.0033	0.0037	0.0202	0.1733	0.0159	0.0167	0.0074	0.09	0.0188	0.0054	0.0037	0.003	0.0959	0.1015	0.0124	0.0086	0.0067	0.0265	0.0069	0.0121	0.1486
3	rs55657005	130442259	1.27	0.118479912290321	3.42	0.108314757127468	0.0655990559652414	0.108516761928989	0.1209	0.0669	0.0056	0.0024	0.0203	0.0033	0.0037	0.0202	0.1733	0.0159	0.0167	0.0074	0.09	0.0187	0.0055	0.0036	0.003	0.0959	0.1015	0.0124	0.0086	0.0067	0.0265	0.0069	0.012	0.1485
3	rs4682639	130443499	1.27	0.118479912290321	3.42	0.108314757127468	0.0650501416137766	0.108600609017041	0.1209	0.0669	0.0056	0.0024	0.0203	0.0033	0.0037	0.0202	0.1734	0.0159	0.0167	0.0074	0.09	0.0187	0.0055	0.0036	0.003	0.0959	0.1016	0.0124	0.0086	0.0067	0.0265	0.0069	0.012	0.1485
3	rs16831284	130462964	1.27	0.118479912290321	3.42	0.108314757127468	0.0637489354879445	0.103531782746475	0.1209	0.0669	0.0056	0.0024	0.0202	0.0032	0.0036	0.0202	0.1734	0.0159	0.0167	0.0074	0.09	0.0187	0.0055	0.0036	0.003	0.0959	0.1016	0.0124	0.0086	0.0067	0.0265	0.0069	0.012	0.1485
3	rs78907429	130474419	1.27	0.118479912290321	3.42	0.108314757127468	0.0622558168021222	0.102135909969483	0.1209	0.0669	0.0056	0.0024	0.0202	0.0032	0.0037	0.0202	0.1734	0.0159	0.0167	0.0074	0.09	0.0187	0.0055	0.0036	0.003	0.096	0.1016	0.0124	0.0086	0.0067	0.0265	0.0069	0.012	0.1485
3	rs16845869	130477566	1.27	0.118479912290321	3.42	0.108314757127468	0.0630569067518778	0.101726761465826	0.1209	0.067	0.0056	0.0024	0.0202	0.0032	0.0037	0.0202	0.1734	0.0159	0.0167	0.0074	0.09	0.0187	0.0055	0.0036	0.003	0.0959	0.1016	0.0124	0.0085	0.0067	0.0265	0.0069	0.012	0.1484
3	rs17693105	130478554	1.27	0.118479912290321	3.42	0.108314757127468	0.0616688618011779	0.105597853567557	0.1209	0.067	0.0056	0.0024	0.0203	0.0032	0.0036	0.0202	0.1734	0.0159	0.0168	0.0074	0.09	0.0187	0.0055	0.0036	0.003	0.0959	0.1016	0.0124	0.0085	0.0067	0.0265	0.0069	0.012	0.1485
3	rs16831670	130499302	1.27	0.118479912290321	3.41	0.114783892697204	0.069894777891312	0.118840576675322	0.1209	0.067	0.0056	0.0024	0.0203	0.0031	0.0036	0.0202	0.1735	0.016	0.0166	0.0074	0.0901	0.0187	0.0055	0.0035	0.003	0.0959	0.1018	0.0123	0.0085	0.0067	0.0266	0.007	0.012	0.1484
3	rs73872018	130503551	1.27	0.118479912290321	3.43	0.102124300974309	0.108880309764388	0.150248902051646	0.121	0.0662	0.0055	0.0027	0.0205	0.0031	0.0036	0.02	0.1753	0.016	0.0161	0.0073	0.0915	0.0184	0.0055	0.0034	0.0032	0.0941	0.1023	0.0122	0.0081	0.0064	0.0273	0.007	0.0114	0.1482
3	rs6775624	130503990	1.27	0.118479912290321	3.43	0.102124300974309	0.110901437975591	0.126747391541924	0.121	0.0662	0.0055	0.0027	0.0206	0.0031	0.0036	0.02	0.1754	0.016	0.016	0.0073	0.0915	0.0184	0.0056	0.0033	0.0032	0.0939	0.1024	0.0122	0.0081	0.0064	0.0274	0.007	0.0113	0.1482
3	rs57270326	130505928	1.27	0.118479912290321	3.43	0.102124300974309	0.134289916870746	0.180071620677622	0.1206	0.0662	0.0055	0.0028	0.0207	0.0031	0.0036	0.0199	0.176	0.0161	0.0159	0.0073	0.0917	0.0184	0.0056	0.0033	0.0032	0.0937	0.1025	0.0122	0.008	0.0064	0.0275	0.007	0.0113	0.1482
3	rs73000233	130507161	1.26	0.135727966888585	3.43	0.102124300974309	0.159157233405652	0.175353651080667	0.1202	0.0661	0.0055	0.003	0.0208	0.0032	0.0038	0.0197	0.1768	0.0161	0.0157	0.0072	0.0922	0.0185	0.0057	0.0033	0.0032	0.0933	0.1022	0.0121	0.0079	0.0062	0.0278	0.0069	0.0112	0.1478
3	rs13089209	130510719	1.25	0.154769873779188	3.43	0.102124300974309	0.203479252964495	0.19863675037244	0.1193	0.0664	0.0056	0.0031	0.0209	0.0033	0.0037	0.0195	0.1792	0.0162	0.0156	0.007	0.0924	0.0185	0.0057	0.0033	0.0032	0.0926	0.1011	0.012	0.0079	0.006	0.0281	0.0067	0.0111	0.1479
3	rs56237926	130530270	1.25	0.154769873779188	3.43	0.102124300974309	0.208591672894238	0.262149802672913	0.1195	0.0665	0.0056	0.0031	0.0209	0.0033	0.0037	0.0194	0.1794	0.0161	0.0156	0.007	0.0926	0.0185	0.0056	0.0032	0.0031	0.0927	0.1007	0.012	0.008	0.006	0.0281	0.0067	0.0111	0.1481
3	rs182253691	130535568	1.25	0.154769873779188	3.43	0.102124300974309	0.204622306848237	0.250819328992232	0.1195	0.0665	0.0056	0.0031	0.0209	0.0033	0.0036	0.0194	0.1794	0.0161	0.0156	0.0069	0.0926	0.0185	0.0056	0.0032	0.0031	0.0927	0.1006	0.012	0.008	0.006	0.0281	0.0067	0.0111	0.1481
3	rs75224611	130543487	1.25	0.154769873779188	3.42	0.108314757127468	0.196272719568835	0.248684452246424	0.1196	0.0666	0.0056	0.0031	0.0209	0.0033	0.0036	0.0194	0.1795	0.0161	0.0156	0.0069	0.0927	0.0185	0.0056	0.0032	0.0031	0.0928	0.1004	0.0119	0.008	0.006	0.0281	0.0066	0.0111	0.1482
3	rs56090776	130545674	1.25	0.154769873779188	3.42	0.108314757127468	0.184156001865413	0.204399081077955	0.1196	0.0666	0.0056	0.0031	0.0209	0.0033	0.0036	0.0194	0.1795	0.0161	0.0156	0.0069	0.0927	0.0185	0.0057	0.0032	0.0031	0.0928	0.1003	0.0119	0.008	0.006	0.0281	0.0066	0.0111	0.1483
3	rs35590815	130546648	1.25	0.154769873779188	3.42	0.108314757127468	0.184565178420693	0.215229846873593	0.1197	0.0666	0.0056	0.0031	0.021	0.0033	0.0036	0.0194	0.1796	0.0161	0.0156	0.0069	0.0928	0.0184	0.0057	0.0031	0.0031	0.0928	0.1003	0.0119	0.008	0.006	0.0281	0.0066	0.0111	0.1482
3	rs4487219	130547086	1.25	0.154769873779188	3.42	0.108314757127468	0.186319362004565	0.184527396608392	0.1198	0.0667	0.0056	0.0032	0.0211	0.0033	0.0036	0.0194	0.1796	0.0161	0.0156	0.0069	0.0928	0.0184	0.0057	0.0031	0.0031	0.0928	0.1003	0.0119	0.008	0.006	0.0281	0.0066	0.011	0.1482
3	rs12493708	130555052	1.25	0.154769873779188	3.41	0.114783892697204	0.222906400356468	0.267414200360068	0.1199	0.0667	0.0055	0.0031	0.021	0.0032	0.0036	0.0194	0.1797	0.016	0.0156	0.0069	0.0927	0.0183	0.0057	0.0031	0.003	0.0927	0.1003	0.0119	0.008	0.006	0.028	0.0066	0.011	0.1482
3	rs78207527	130567996	1.2	0.280131383133392	3.31	0.196320630125924	0.251800176949708	0.130591867625126	0.1218	0.0688	0.0052	0.003	0.0207	0.0027	0.0022	0.0191	0.1836	0.0159	0.0153	0.007	0.0905	0.0182	0.0055	0.0025	0.0032	0.0911	0.0997	0.0117	0.0084	0.0063	0.0285	0.0062	0.0105	0.1488
3	rs927537	130571098	1.2	0.280131383133392	3.31	0.196320630125924	0.23762480480178	0.105266221340643	0.1219	0.0688	0.0052	0.003	0.0207	0.0027	0.0022	0.0191	0.1837	0.0159	0.0153	0.007	0.0905	0.0182	0.0055	0.0025	0.0032	0.0911	0.0997	0.0117	0.0085	0.0064	0.0285	0.0062	0.0105	0.1488
3	rs580725	130579071	1.2	0.280131383133392	3.3	0.2063056077908	0.24102895595713	0.0988806819688679	0.1219	0.0689	0.0052	0.003	0.0207	0.0027	0.0022	0.0191	0.1837	0.0159	0.0153	0.0071	0.0905	0.0182	0.0055	0.0025	0.0032	0.091	0.0997	0.0117	0.0085	0.0064	0.0285	0.0062	0.0105	0.1489
3	rs647895	130580226	1.2	0.280131383133392	3.29	0.21664916022799	0.240035117014787	0.0932839656326749	0.1219	0.0689	0.0052	0.003	0.0207	0.0026	0.0022	0.0191	0.1837	0.0159	0.0153	0.0071	0.0905	0.0182	0.0054	0.0025	0.0032	0.091	0.0997	0.0117	0.0085	0.0064	0.0285	0.0062	0.0105	0.1489
3	rs116531024	130613913	1.2	0.280131383133392	3.29	0.21664916022799	0.247741649056487	0.0770648527053076	0.1215	0.0691	0.0052	0.0028	0.0208	0.0025	0.0022	0.019	0.184	0.0159	0.0153	0.0071	0.0901	0.0181	0.0053	0.0025	0.0031	0.0906	0.1001	0.0117	0.0084	0.0063	0.0287	0.0061	0.0105	0.15
3	rs2760251	130615752	1.2	0.280131383133392	3.29	0.21664916022799	0.246338459556362	0.0735128629740161	0.1215	0.0691	0.0052	0.0028	0.0208	0.0025	0.0022	0.019	0.184	0.0159	0.0153	0.0071	0.0901	0.0181	0.0053	0.0024	0.0031	0.0906	0.1001	0.0117	0.0084	0.0063	0.0287	0.0061	0.0105	0.15
3	rs2760250	130625788	1.2	0.280131383133392	3.29	0.21664916022799	0.247478217800658	0.0594834419363635	0.1215	0.0692	0.0051	0.0028	0.0209	0.0024	0.0022	0.019	0.1841	0.0159	0.0152	0.0071	0.09	0.0181	0.0053	0.0025	0.0031	0.0906	0.1002	0.0116	0.0084	0.0063	0.0288	0.0061	0.0105	0.1503
3	rs2685179	130627278	1.2	0.280131383133392	3.28	0.227357389834261	0.247961292567966	0.0598781317127712	0.1215	0.0692	0.0051	0.0028	0.0209	0.0024	0.0022	0.019	0.1841	0.0159	0.0152	0.0071	0.09	0.0181	0.0053	0.0025	0.0031	0.0906	0.1002	0.0116	0.0084	0.0063	0.0288	0.0061	0.0105	0.1503
3	rs79382420	130645726	1.2	0.280131383133392	3.28	0.227357389834261	0.253753979735256	0.0618014129755543	0.1214	0.0692	0.0051	0.0028	0.0209	0.0024	0.0022	0.019	0.1841	0.0159	0.0152	0.0071	0.0901	0.0182	0.0053	0.0024	0.0031	0.0905	0.1002	0.0116	0.0084	0.0063	0.0288	0.0061	0.0105	0.1503
3	rs861171	130648906	1.2	0.280131383133392	3.27	0.2384362992664	0.253220305555331	0.0618014129755543	0.1214	0.0692	0.0051	0.0028	0.0209	0.0024	0.0022	0.019	0.1841	0.0159	0.0152	0.0071	0.0901	0.0182	0.0053	0.0024	0.0031	0.0905	0.1002	0.0116	0.0084	0.0063	0.0288	0.0061	0.0105	0.1503
3	rs864072	130649697	1.2	0.280131383133392	3.25	0.261729658797372	0.253042550624231	0.0618681926941815	0.1214	0.0692	0.0051	0.0028	0.0209	0.0024	0.0022	0.019	0.1841	0.0159	0.0152	0.0071	0.0901	0.0182	0.0053	0.0024	0.0031	0.0905	0.1002	0.0116	0.0084	0.0063	0.0288	0.0061	0.0105	0.1503
3	rs3773802	130657476	1.2	0.280131383133392	3.25	0.261729658797372	0.251313016652114	0.0622695120060859	0.1214	0.0692	0.0052	0.0028	0.0209	0.0024	0.0022	0.019	0.1841	0.0159	0.0152	0.007	0.0901	0.0182	0.0052	0.0024	0.0031	0.0905	0.1002	0.0116	0.0084	0.0063	0.0288	0.0061	0.0105	0.1504
3	rs2296024	130660983	1.2	0.280131383133392	3.24	0.273955600409011	0.250959042542698	0.0624035290588065	0.1214	0.0692	0.0052	0.0028	0.0209	0.0024	0.0022	0.019	0.1842	0.0159	0.0152	0.007	0.09	0.0182	0.0052	0.0024	0.0031	0.0905	0.1002	0.0116	0.0084	0.0063	0.0288	0.0061	0.0105	0.1504
3	rs852214	130661315	1.2	0.280131383133392	3.24	0.273955600409011	0.251268754953303	0.0625376679516786	0.1214	0.0692	0.0052	0.0028	0.0209	0.0024	0.0022	0.019	0.1842	0.0159	0.0152	0.007	0.09	0.0182	0.0052	0.0024	0.0031	0.0905	0.1002	0.0116	0.0084	0.0063	0.0288	0.0061	0.0105	0.1504
3	rs75237076	130673258	1.2	0.280131383133392	3.25	0.261729658797372	0.248049179871105	0.055279413573728	0.1213	0.0692	0.0052	0.0028	0.021	0.0024	0.0021	0.0189	0.1843	0.016	0.0153	0.0071	0.0899	0.0182	0.0052	0.0023	0.003	0.0904	0.1	0.0116	0.0085	0.0064	0.0288	0.0061	0.0106	0.1505
3	rs77739355	130678470	1.2	0.280131383133392	3.24	0.273955600409011	0.248005234083979	0.0544545243824186	0.1213	0.0692	0.0052	0.0028	0.021	0.0024	0.0021	0.0189	0.1843	0.016	0.0153	0.0071	0.0899	0.0182	0.0052	0.0023	0.003	0.0904	0.1	0.0116	0.0085	0.0064	0.0288	0.0061	0.0106	0.1506
3	rs116022517	130689991	1.19	0.311838986457593	3.24	0.273955600409011	0.248356919967662	0.051085675261764	0.1213	0.0692	0.0052	0.0028	0.021	0.0024	0.0021	0.0189	0.1843	0.016	0.0153	0.0071	0.0899	0.0182	0.0052	0.0023	0.003	0.0903	0.0999	0.0116	0.0085	0.0065	0.0288	0.0061	0.0107	0.1506
3	rs1061483	130692616	1.19	0.311838986457593	3.24	0.273955600409011	0.257910765567059	0.04949709514237	0.1213	0.0692	0.0052	0.0028	0.021	0.0024	0.0021	0.0189	0.1842	0.0161	0.0152	0.0071	0.0899	0.0182	0.0053	0.0022	0.0029	0.0903	0.0999	0.0116	0.0085	0.0065	0.0288	0.0061	0.0107	0.1507
3	rs74421728	130696017	1.19	0.311838986457593	3.24	0.273955600409011	0.258764533957481	0.0501665127270502	0.1213	0.0692	0.0052	0.0028	0.021	0.0024	0.0021	0.0189	0.1842	0.0161	0.0152	0.0071	0.0899	0.0182	0.0053	0.0022	0.0029	0.0903	0.0999	0.0116	0.0085	0.0065	0.0288	0.0061	0.0107	0.1507
3	rs75123869	130697548	1.19	0.311838986457593	3.24	0.273955600409011	0.259619839250879	0.0507171370080232	0.1213	0.0692	0.0052	0.0028	0.021	0.0024	0.0021	0.0189	0.1843	0.0161	0.0152	0.0071	0.0899	0.0182	0.0053	0.0022	0.0029	0.0903	0.0998	0.0116	0.0085	0.0065	0.0288	0.0061	0.0107	0.1507
3	rs16835513	130718472	1.19	0.311838986457593	3.24	0.273955600409011	0.265969432760975	0.0548980311015246	0.1213	0.0692	0.0052	0.0028	0.021	0.0024	0.002	0.0188	0.1845	0.0161	0.0152	0.007	0.0899	0.0182	0.0052	0.0022	0.0029	0.0902	0.0997	0.0117	0.0085	0.0066	0.0288	0.006	0.0107	0.1509
3	rs76097377	130724714	1.19	0.311838986457593	3.24	0.273955600409011	0.266517559796659	0.0558536176850008	0.1213	0.0692	0.0052	0.0028	0.021	0.0024	0.002	0.0188	0.1845	0.0161	0.0152	0.007	0.0899	0.0182	0.0052	0.0022	0.0029	0.0902	0.0997	0.0117	0.0085	0.0066	0.0288	0.006	0.0107	0.1509
3	rs13076493	130730517	1.19	0.311838986457593	3.24	0.273955600409011	0.272957530675203	0.0634125350556216	0.1214	0.0693	0.0051	0.0028	0.021	0.0024	0.002	0.0188	0.1848	0.0161	0.0151	0.007	0.09	0.0182	0.0052	0.0021	0.0029	0.0902	0.0996	0.0117	0.0085	0.0066	0.0288	0.0059	0.0108	0.151
3	rs7641006	130734061	1.19	0.311838986457593	3.23	0.286575202599778	0.276441691303551	0.0658619093009029	0.1214	0.0693	0.0051	0.0028	0.021	0.0024	0.002	0.0188	0.1848	0.0161	0.0151	0.0069	0.09	0.0182	0.0052	0.0021	0.0029	0.0902	0.0995	0.0117	0.0085	0.0066	0.0288	0.0059	0.0108	0.1511
3	rs35558913	130743812	1.19	0.311838986457593	3.23	0.286575202599778	0.277842023109012	0.0664803359567681	0.1214	0.0693	0.0051	0.0028	0.021	0.0024	0.002	0.0188	0.1848	0.0161	0.0151	0.0069	0.0901	0.0182	0.0052	0.0021	0.0029	0.0902	0.0995	0.0117	0.0085	0.0066	0.0288	0.0058	0.0108	0.1511
3	rs113253175	130752214	1.19	0.311838986457593	3.22	0.299593947381755	0.278169315082751	0.0670320793301974	0.1213	0.0694	0.0051	0.0028	0.021	0.0025	0.0019	0.0187	0.1851	0.0161	0.0151	0.0069	0.0901	0.0182	0.0052	0.0021	0.0028	0.0899	0.0993	0.0117	0.0085	0.0066	0.0288	0.0058	0.011	0.1513
3	rs80096247	130781274	1.19	0.311838986457593	3.22	0.299593947381755	0.278824520779524	0.0670320793301974	0.1213	0.0694	0.0051	0.0028	0.021	0.0025	0.0019	0.0187	0.1851	0.0161	0.0151	0.0069	0.0901	0.0182	0.0052	0.0021	0.0028	0.0899	0.0993	0.0117	0.0085	0.0066	0.0288	0.0058	0.011	0.1513
3	rs10512796	130795909	1.19	0.311838986457593	3.21	0.313017210102667	0.293881722328864	0.0670320793301974	0.1212	0.0695	0.0051	0.0028	0.0211	0.0025	0.0019	0.0187	0.1852	0.016	0.015	0.0069	0.0901	0.0182	0.0052	0.0021	0.0028	0.0898	0.0992	0.0117	0.0085	0.0066	0.0288	0.0058	0.0109	0.1515
3	rs2056146	130804298	1.19	0.311838986457593	3.18	0.355766254763284	0.297894049922907	0.0671703131928342	0.1212	0.0695	0.0051	0.0028	0.0211	0.0025	0.0019	0.0187	0.1853	0.016	0.015	0.0069	0.0901	0.0182	0.0052	0.0021	0.0028	0.0898	0.0992	0.0117	0.0085	0.0066	0.0288	0.0058	0.0108	0.1515
3	rs75941524	130826968	1.19	0.311838986457593	3.15	0.402339212139645	0.35123959417092	0.0686987256224412	0.1212	0.0696	0.0051	0.0028	0.0212	0.0025	0.0016	0.0187	0.1855	0.016	0.015	0.0069	0.0902	0.0182	0.0052	0.002	0.0028	0.0897	0.0992	0.0117	0.0084	0.0067	0.0288	0.0058	0.0107	0.1517
3	rs9855195	130829322	1.19	0.311838986457593	3.12	0.452863978564029	0.351556980334832	0.0686289413063837	0.1212	0.0696	0.0051	0.0028	0.0212	0.0025	0.0016	0.0187	0.1855	0.016	0.015	0.0069	0.0902	0.0182	0.0052	0.002	0.0028	0.0897	0.0992	0.0117	0.0084	0.0067	0.0288	0.0058	0.0107	0.1517
3	rs16835899	130833722	1.19	0.311838986457593	3.07	0.546174590811499	0.351662808563471	0.0686987256224412	0.1212	0.0696	0.0051	0.0028	0.0212	0.0025	0.0016	0.0187	0.1855	0.016	0.015	0.0069	0.0902	0.0182	0.0052	0.002	0.0028	0.0897	0.0992	0.0117	0.0084	0.0067	0.0288	0.0058	0.0107	0.1517
3	rs2718881	130858612	1.19	0.311838986457593	3.05	0.586779315918157	0.35182158169188	0.0687685394845203	0.1212	0.0696	0.0051	0.0028	0.0212	0.0025	0.0016	0.0187	0.1855	0.016	0.015	0.0069	0.0902	0.0182	0.0052	0.002	0.0028	0.0897	0.0992	0.0117	0.0084	0.0067	0.0288	0.0058	0.0107	0.1517
3	rs75639251	130859446	1.19	0.311838986457593	3.07	0.546174590811499	0.351927450966652	0.0687685394845203	0.1212	0.0696	0.0051	0.0028	0.0212	0.0025	0.0016	0.0187	0.1855	0.016	0.015	0.0069	0.0902	0.0182	0.0052	0.002	0.0028	0.0897	0.0992	0.0117	0.0084	0.0067	0.0288	0.0058	0.0107	0.1517
3	rs10512800	130863001	1.19	0.311838986457593	3.06	0.566238797870229	0.354579516361905	0.0699598861930661	0.1212	0.0697	0.0051	0.0028	0.0212	0.0025	0.0016	0.0187	0.1855	0.016	0.0149	0.0069	0.0902	0.0182	0.0052	0.002	0.0028	0.0897	0.0991	0.0116	0.0084	0.0067	0.0288	0.0058	0.0106	0.1518
3	rs75972612	130873573	1.19	0.311838986457593	3.06	0.566238797870229	0.358042520988304	0.0709473706679503	0.1212	0.0697	0.0052	0.0028	0.0213	0.0025	0.0016	0.0186	0.1856	0.016	0.0149	0.0068	0.0903	0.0181	0.0052	0.002	0.0028	0.0897	0.0991	0.0116	0.0084	0.0067	0.0288	0.0058	0.0105	0.1519
3	rs11717900	130907095	1.19	0.311838986457593	3.06	0.566238797870229	0.364103968443051	0.0808342760944891	0.1213	0.0698	0.0052	0.0027	0.0212	0.0024	0.0016	0.0186	0.1859	0.0159	0.0149	0.0068	0.0903	0.0181	0.0052	0.002	0.0027	0.0897	0.0991	0.0116	0.0084	0.0067	0.0289	0.0057	0.0104	0.1521
3	rs11915413	130911567	1.19	0.311838986457593	3.07	0.546174590811499	0.317033379836075	0.0851331088292742	0.1213	0.0698	0.0052	0.0025	0.0212	0.0024	0.0016	0.0186	0.186	0.0158	0.0149	0.0068	0.0904	0.0181	0.0052	0.002	0.0027	0.0896	0.0991	0.0116	0.0084	0.0067	0.0289	0.0057	0.0104	0.1522
3	rs4974476	130911818	1.19	0.311838986457593	3.07	0.546174590811499	0.31688298271641	0.084980754784386	0.1213	0.0698	0.0052	0.0025	0.0212	0.0024	0.0016	0.0186	0.186	0.0158	0.0149	0.0068	0.0904	0.0181	0.0052	0.002	0.0027	0.0896	0.0991	0.0116	0.0084	0.0067	0.0289	0.0057	0.0104	0.1522
3	rs55944516	130932628	1.19	0.311838986457593	3.07	0.546174590811499	0.280466160762785	0.105017761869895	0.1219	0.07	0.0053	0.0022	0.0213	0.0023	0.0014	0.0184	0.1866	0.0155	0.0147	0.0067	0.0905	0.018	0.0051	0.0018	0.0026	0.0898	0.0994	0.0115	0.0084	0.0065	0.0287	0.0058	0.0106	0.1524
3	rs2674614	130933468	1.19	0.311838986457593	3.08	0.526582953384854	0.28813199861843	0.107429017812286	0.1221	0.0699	0.0053	0.0022	0.0214	0.0023	0.0014	0.0182	0.1866	0.0155	0.0147	0.0067	0.0905	0.018	0.0051	0.0019	0.0026	0.0898	0.0995	0.0115	0.0084	0.0064	0.0287	0.0058	0.0106	0.1524
3	rs62280796	130933573	1.19	0.311838986457593	3.08	0.526582953384854	0.289659329745111	0.107345519938824	0.1221	0.0699	0.0053	0.0022	0.0214	0.0023	0.0014	0.0181	0.1866	0.0155	0.0146	0.0067	0.0905	0.018	0.0051	0.0019	0.0026	0.0898	0.0995	0.0115	0.0084	0.0064	0.0287	0.0057	0.0106	0.1523
3	rs7639065	130933845	1.19	0.311838986457593	3.08	0.526582953384854	0.298573680281903	0.106845058101914	0.1222	0.0699	0.0053	0.0022	0.0215	0.0023	0.0014	0.018	0.1868	0.0155	0.0146	0.0067	0.0903	0.018	0.0051	0.0019	0.0027	0.0899	0.0995	0.0113	0.0084	0.0064	0.0287	0.0058	0.0106	0.1522
3	rs6800866	130941401	1.19	0.311838986457593	3.08	0.526582953384854	0.362543398434897	0.162727629385313	0.1228	0.0704	0.0051	0.0022	0.0215	0.0022	0.0013	0.0178	0.1871	0.0155	0.0143	0.0066	0.0898	0.0178	0.0048	0.0017	0.0028	0.0921	0.0989	0.0112	0.0082	0.0064	0.0287	0.0054	0.0107	0.1522
3	rs62280798	130941835	1.19	0.311838986457593	3.08	0.526582953384854	0.362328416929291	0.163214604267498	0.1227	0.0704	0.0051	0.0022	0.0215	0.0022	0.0013	0.0178	0.1871	0.0155	0.0143	0.0066	0.0899	0.0178	0.0048	0.0017	0.0028	0.0921	0.0989	0.0112	0.0082	0.0064	0.0287	0.0054	0.0107	0.1522
3	rs116673522	130947147	1.19	0.311838986457593	3.09	0.50746005104726	0.349918742955147	0.170580301813617	0.1227	0.0705	0.0051	0.0022	0.0215	0.0022	0.0014	0.0178	0.1871	0.0154	0.0143	0.0065	0.09	0.0177	0.0048	0.0017	0.0028	0.0924	0.0988	0.0111	0.0081	0.0063	0.0286	0.0054	0.0107	0.1522
3	rs3738000	130947435	1.19	0.311838986457593	3.09	0.50746005104726	0.347232169326247	0.168506434272203	0.1227	0.0705	0.0051	0.0022	0.0215	0.0022	0.0014	0.0178	0.1871	0.0154	0.0143	0.0065	0.09	0.0177	0.0048	0.0017	0.0028	0.0924	0.0987	0.0111	0.0081	0.0063	0.0286	0.0054	0.0107	0.1523
3	rs77998519	130950574	1.19	0.311838986457593	3.09	0.50746005104726	0.343457574284401	0.167522000082148	0.1226	0.0705	0.0051	0.0022	0.0215	0.0022	0.0014	0.0178	0.1871	0.0154	0.0143	0.0066	0.09	0.0177	0.0048	0.0017	0.0028	0.0924	0.0987	0.0111	0.0081	0.0063	0.0286	0.0054	0.0107	0.1523
3	rs3965152	130954093	1.19	0.311838986457593	3.1	0.488801954490689	0.32887970504165	0.16311716825127	0.1225	0.0705	0.0051	0.0022	0.0214	0.0022	0.0015	0.0178	0.187	0.0155	0.0142	0.0066	0.0901	0.0176	0.0048	0.0017	0.0028	0.0925	0.0987	0.011	0.0081	0.0063	0.0285	0.0055	0.0108	0.1523
3	rs1991443	130968017	1.19	0.311838986457593	3.16	0.386381943985473	0.332776123898602	0.162922357765626	0.1224	0.0705	0.0051	0.0022	0.0214	0.0022	0.0015	0.0178	0.1872	0.0155	0.0142	0.0066	0.0901	0.0177	0.0048	0.0017	0.0028	0.0925	0.0987	0.011	0.0081	0.0063	0.0285	0.0055	0.0108	0.1523
3	rs1991442	130968181	1.19	0.311838986457593	3.18	0.355766254763284	0.329646839579875	0.165951115140525	0.1224	0.0705	0.0051	0.0022	0.0214	0.0022	0.0015	0.0178	0.1872	0.0155	0.0142	0.0066	0.0902	0.0176	0.0048	0.0017	0.0028	0.0925	0.0987	0.011	0.0081	0.0063	0.0285	0.0055	0.0108	0.1523
3	rs16836239	130975725	1.19	0.311838986457593	3.19	0.341098255896361	0.332056565015079	0.162143937391934	0.1224	0.0705	0.0051	0.0022	0.0214	0.0022	0.0015	0.0178	0.1873	0.0154	0.0142	0.0066	0.0901	0.0176	0.0048	0.0017	0.0028	0.0925	0.0987	0.0111	0.0081	0.0063	0.0285	0.0055	0.0108	0.1523
3	rs16836266	130992385	1.19	0.311838986457593	3.19	0.341098255896361	0.325667930062476	0.15663600949477	0.1223	0.0705	0.0051	0.0022	0.0214	0.0022	0.0015	0.0178	0.1872	0.0154	0.0142	0.0066	0.0901	0.0177	0.0048	0.0017	0.0028	0.0925	0.0986	0.011	0.0081	0.0064	0.0285	0.0056	0.0108	0.1522
3	rs74755544	131003863	1.19	0.311838986457593	3.19	0.341098255896361	0.325464563918572	0.156443977835024	0.1223	0.0705	0.0051	0.0022	0.0214	0.0022	0.0015	0.0178	0.1872	0.0154	0.0142	0.0066	0.0901	0.0177	0.0048	0.0017	0.0028	0.0925	0.0986	0.011	0.0081	0.0064	0.0285	0.0056	0.0108	0.1522
3	rs1427833	131026159	1.19	0.311838986457593	3.19	0.341098255896361	0.327246269479488	0.15300179864157	0.1223	0.0705	0.005	0.0022	0.0215	0.0022	0.0015	0.0178	0.1872	0.0154	0.0142	0.0067	0.0901	0.0177	0.0048	0.0018	0.0028	0.0924	0.0986	0.011	0.0081	0.0064	0.0285	0.0056	0.0108	0.1521
3	rs55889258	131030340	1.19	0.311838986457593	3.2	0.326850259155197	0.327297250049592	0.153097045109159	0.1223	0.0705	0.005	0.0022	0.0215	0.0022	0.0015	0.0178	0.1872	0.0154	0.0142	0.0067	0.0901	0.0177	0.0048	0.0018	0.0028	0.0924	0.0986	0.011	0.0081	0.0064	0.0285	0.0056	0.0108	0.1521
3	rs2162686	131031169	1.19	0.311838986457593	3.2	0.326850259155197	0.326074861621021	0.153097045109159	0.1223	0.0705	0.005	0.0022	0.0215	0.0022	0.0015	0.0178	0.1871	0.0154	0.0142	0.0067	0.0901	0.0177	0.0048	0.0018	0.0028	0.0924	0.0986	0.011	0.0081	0.0064	0.0285	0.0056	0.0108	0.1523
3	rs12637848	131068497	1.18	0.345943801679723	3.21	0.313017210102667	0.306744079437923	0.135844440998802	0.1222	0.0707	0.0051	0.0022	0.0215	0.0023	0.0016	0.0178	0.1867	0.0154	0.0141	0.0067	0.0905	0.0177	0.0048	0.0019	0.0028	0.0923	0.0985	0.0109	0.008	0.0064	0.0286	0.0058	0.0109	0.1518
3	rs12632399	131068509	1.18	0.345943801679723	3.21	0.313017210102667	0.298476539853316	0.135115418735565	0.1222	0.0707	0.0051	0.0022	0.0215	0.0024	0.0016	0.0178	0.1867	0.0154	0.0141	0.0067	0.0904	0.0177	0.0048	0.0019	0.0028	0.0923	0.0985	0.0109	0.008	0.0064	0.0286	0.0058	0.0109	0.1518
3	rs34364395	131076924	1.18	0.345943801679723	3.24	0.273955600409011	0.296198574965686	0.124002406190473	0.1221	0.0708	0.0051	0.0023	0.0215	0.0024	0.0016	0.0177	0.1865	0.0155	0.0141	0.0067	0.0906	0.0177	0.0048	0.0019	0.0029	0.0923	0.0985	0.0108	0.008	0.0064	0.0287	0.0059	0.0109	0.1515
3	rs79536927	131082320	1.18	0.345943801679723	3.24	0.273955600409011	0.294797651751113	0.118320283111515	0.122	0.071	0.0052	0.0023	0.0216	0.0024	0.0017	0.0176	0.1862	0.0155	0.0141	0.0067	0.0907	0.0177	0.0048	0.002	0.0029	0.0923	0.0984	0.0108	0.008	0.0064	0.0287	0.0059	0.011	0.1513
3	rs16836554	131100699	1.18	0.345943801679723	3.25	0.261729658797372	0.294845900605644	0.110704851781014	0.1219	0.0713	0.0052	0.0023	0.0216	0.0024	0.0017	0.0175	0.1858	0.0157	0.0141	0.0067	0.0912	0.0177	0.0049	0.0021	0.0029	0.0922	0.0985	0.0106	0.008	0.0064	0.0288	0.006	0.0111	0.1508
3	rs10934968	131119010	1.18	0.345943801679723	3.25	0.261729658797372	0.299789352152272	0.111042965294375	0.1224	0.0711	0.0052	0.0023	0.0216	0.0024	0.0016	0.0176	0.1859	0.0158	0.0141	0.0067	0.0918	0.0176	0.0049	0.0022	0.0028	0.0924	0.0977	0.0104	0.0079	0.0064	0.0288	0.0059	0.0112	0.1507
3	rs114434210	131119457	1.18	0.345943801679723	3.25	0.261729658797372	0.299886719202155	0.111296809245489	0.1224	0.0711	0.0052	0.0023	0.0216	0.0024	0.0016	0.0176	0.1859	0.0158	0.0141	0.0067	0.0918	0.0176	0.0049	0.0022	0.0028	0.0924	0.0977	0.0104	0.0079	0.0064	0.0288	0.0059	0.0112	0.1507
3	rs74392123	131119808	1.18	0.345943801679723	3.26	0.249891789602986	0.299984103034177	0.111296809245489	0.1224	0.0711	0.0052	0.0023	0.0216	0.0024	0.0016	0.0176	0.1859	0.0158	0.0141	0.0067	0.0918	0.0176	0.0049	0.0022	0.0028	0.0924	0.0977	0.0104	0.0079	0.0064	0.0288	0.0059	0.0112	0.1507
3	rs6439295	131122731	1.18	0.345943801679723	3.26	0.249891789602986	0.303697117865715	0.113847400842463	0.1224	0.0711	0.0052	0.0023	0.0216	0.0024	0.0016	0.0176	0.1859	0.0158	0.0141	0.0067	0.0919	0.0176	0.0049	0.0022	0.0028	0.0925	0.0977	0.0104	0.0079	0.0063	0.0288	0.0059	0.0112	0.1507
3	rs73220550	131125613	1.18	0.345943801679723	3.26	0.249891789602986	0.303060280429161	0.113932799670477	0.1224	0.0711	0.0052	0.0023	0.0216	0.0024	0.0016	0.0176	0.1859	0.0158	0.0141	0.0067	0.0919	0.0176	0.0049	0.0022	0.0028	0.0925	0.0976	0.0104	0.0079	0.0063	0.0288	0.0059	0.0112	0.1507
3	rs56132287	131137258	1.18	0.345943801679723	3.26	0.249891789602986	0.30047127390394	0.115989665167208	0.1223	0.0711	0.0052	0.0022	0.0216	0.0024	0.0016	0.0176	0.1858	0.0158	0.0141	0.0067	0.092	0.0176	0.0049	0.0022	0.0028	0.0925	0.0976	0.0104	0.0079	0.0063	0.0288	0.0059	0.0112	0.1507
3	rs71315610	131142312	1.18	0.345943801679723	3.26	0.249891789602986	0.297700020967453	0.113591350677242	0.1223	0.0711	0.0052	0.0022	0.0216	0.0024	0.0015	0.0176	0.1858	0.0158	0.0141	0.0067	0.0922	0.0176	0.0049	0.0022	0.0028	0.0926	0.0976	0.0104	0.0079	0.0063	0.0288	0.0059	0.0112	0.1506
3	rs77608903	131142418	1.18	0.345943801679723	3.27	0.2384362992664	0.297700020967453	0.113506049421752	0.1223	0.0711	0.0052	0.0022	0.0216	0.0024	0.0015	0.0176	0.1858	0.0158	0.0141	0.0067	0.0922	0.0176	0.0049	0.0022	0.0028	0.0926	0.0976	0.0104	0.0079	0.0063	0.0288	0.0059	0.0113	0.1506
3	rs11710141	131150266	1.17	0.382518045708746	3.27	0.2384362992664	0.292294505992055	0.111889973197969	0.1221	0.0711	0.0052	0.0021	0.0216	0.0024	0.0015	0.0176	0.1855	0.0158	0.0141	0.0067	0.0927	0.0176	0.005	0.0022	0.0027	0.0929	0.0975	0.0104	0.0079	0.0063	0.0287	0.0059	0.0113	0.1504
3	rs34686623	131159967	1.17	0.382518045708746	3.3	0.2063056077908	0.265878137716825	0.101399902916346	0.1222	0.0707	0.0052	0.0021	0.0217	0.0024	0.0015	0.0177	0.1849	0.016	0.0142	0.0068	0.0932	0.0176	0.005	0.0022	0.0027	0.0934	0.0966	0.01	0.008	0.0064	0.0291	0.0059	0.0114	0.1504
3	rs114856490	131161449	1.18	0.345943801679723	3.3	0.2063056077908	0.265649974440791	0.107512540683026	0.1221	0.0706	0.0052	0.0022	0.0217	0.0025	0.0015	0.0178	0.1848	0.0159	0.0142	0.0068	0.0933	0.0176	0.005	0.0022	0.0027	0.0936	0.0965	0.0099	0.008	0.0063	0.0291	0.0059	0.0114	0.1503
3	rs76020815	131165183	1.18	0.345943801679723	3.3	0.2063056077908	0.265057246951082	0.119883745808456	0.1221	0.0703	0.0052	0.0022	0.0217	0.0025	0.0014	0.0178	0.1846	0.0158	0.0142	0.0068	0.0936	0.0176	0.005	0.0022	0.0027	0.0941	0.0963	0.0096	0.0081	0.0063	0.0293	0.0058	0.0114	0.1502
3	rs75080524	131170738	1.18	0.345943801679723	3.3	0.2063056077908	0.288036683688192	0.130591867625126	0.1221	0.0702	0.0052	0.0023	0.0218	0.0022	0.0014	0.0179	0.1845	0.0157	0.0141	0.0068	0.0939	0.0176	0.005	0.0022	0.0027	0.0945	0.0963	0.0094	0.0082	0.0063	0.0294	0.0058	0.0114	0.1501
3	rs17277065	131183241	1.18	0.345943801679723	3.31	0.196320630125924	0.295087207932829	0.1286195965827	0.1221	0.0702	0.0051	0.0023	0.0218	0.0021	0.0013	0.0179	0.1845	0.0157	0.0141	0.0068	0.094	0.0176	0.005	0.0022	0.0027	0.0947	0.0963	0.0094	0.0082	0.0063	0.0295	0.0057	0.0114	0.15
3	rs7622001	131183784	1.18	0.345943801679723	3.31	0.196320630125924	0.295376915435134	0.128351514075649	0.1221	0.0702	0.0051	0.0023	0.0218	0.0021	0.0013	0.0179	0.1845	0.0157	0.0141	0.0068	0.094	0.0176	0.005	0.0022	0.0027	0.0947	0.0963	0.0094	0.0082	0.0063	0.0295	0.0057	0.0114	0.15
3	rs13059882	131192114	1.17	0.382518045708746	3.32	0.186688027238402	0.30047127390394	0.1593332279395	0.122	0.0701	0.0052	0.0023	0.0218	0.0021	0.0014	0.0179	0.1845	0.0157	0.0141	0.0068	0.094	0.0176	0.005	0.0022	0.0027	0.0947	0.0962	0.0093	0.0082	0.0063	0.0295	0.0058	0.0115	0.15
3	rs78146210	131210488	1.17	0.382518045708746	3.32	0.186688027238402	0.317986765658352	0.183612949130593	0.1219	0.0701	0.0052	0.0023	0.0218	0.0021	0.0013	0.0179	0.1845	0.0157	0.0142	0.0069	0.094	0.0175	0.0051	0.0022	0.0027	0.0948	0.0962	0.0093	0.0082	0.0063	0.0295	0.0058	0.0115	0.1499
3	rs75273545	131215722	1.17	0.382518045708746	3.33	0.177401503992083	0.327756261862191	0.176554119740517	0.1217	0.0701	0.0052	0.0023	0.0219	0.0021	0.0013	0.0179	0.1845	0.0157	0.0142	0.0069	0.0939	0.0175	0.0051	0.0022	0.0027	0.0949	0.0961	0.0093	0.0082	0.0063	0.0295	0.0059	0.0115	0.1499
3	rs35923448	131222816	1.17	0.382518045708746	3.33	0.177401503992083	0.32765423019948	0.173657854471256	0.1217	0.0701	0.0052	0.0023	0.0219	0.0021	0.0013	0.0179	0.1845	0.0157	0.0142	0.0069	0.0939	0.0175	0.0051	0.0022	0.0027	0.0949	0.0961	0.0093	0.0083	0.0063	0.0295	0.0059	0.0115	0.1499
3	rs75840346	131224032	1.17	0.382518045708746	3.33	0.177401503992083	0.357561995994341	0.233024680425355	0.1217	0.0701	0.0053	0.0023	0.0219	0.0021	0.0013	0.0179	0.1843	0.0157	0.0142	0.007	0.0939	0.0175	0.0052	0.0022	0.0027	0.095	0.096	0.0093	0.0082	0.0063	0.0295	0.0059	0.0115	0.1498
3	rs6439301	131239386	1.17	0.382518045708746	3.33	0.177401503992083	0.332930420640915	0.162435690875087	0.1217	0.0699	0.0054	0.0023	0.0222	0.0021	0.0014	0.0181	0.1835	0.0158	0.0142	0.0072	0.0938	0.0176	0.0054	0.0023	0.0028	0.0958	0.0953	0.0092	0.0083	0.0064	0.0295	0.006	0.0116	0.1489
3	rs34140162	131240944	1.17	0.382518045708746	3.34	0.168454672892635	0.303452096595569	0.0924162006216931	0.1215	0.0697	0.0056	0.0024	0.0222	0.0021	0.0015	0.0182	0.1831	0.0158	0.0143	0.0074	0.0938	0.0177	0.0056	0.0023	0.0028	0.0963	0.095	0.0092	0.0083	0.0065	0.0295	0.0062	0.0116	0.1481
3	rs9838390	131251930	1.15	0.46334549806667	3.34	0.168454672892635	0.383761577965144	0.0196854503854044	0.1211	0.0681	0.0065	0.0031	0.0222	0.0022	0.0023	0.0189	0.1773	0.0158	0.0142	0.0092	0.094	0.0181	0.0074	0.0029	0.0033	0.098	0.0949	0.0093	0.0081	0.007	0.0295	0.0076	0.0125	0.1433
3	rs4241351	131254432	1.15	0.46334549806667	3.34	0.168454672892635	0.399582885529164	0.0221724280172916	0.1212	0.0681	0.0065	0.0032	0.0221	0.0023	0.0023	0.0189	0.1768	0.0158	0.0142	0.0093	0.0941	0.0181	0.0074	0.003	0.0034	0.0981	0.095	0.0093	0.008	0.007	0.0295	0.0077	0.0125	0.1431
3	rs12635276	131260059	1.15	0.46334549806667	3.34	0.168454672892635	0.413080008236215	0.0341294310901948	0.1212	0.0681	0.0065	0.0031	0.0221	0.0023	0.0023	0.019	0.1765	0.0158	0.0141	0.0094	0.0942	0.0181	0.0076	0.003	0.0033	0.0983	0.0949	0.0093	0.008	0.0071	0.0295	0.0077	0.0125	0.1426
3	rs16837033	131269321	1.14	0.507725131913635	3.35	0.159841057206343	0.449145482574761	0.04183154410652	0.1212	0.0681	0.0066	0.0032	0.0221	0.0024	0.0024	0.019	0.1761	0.0158	0.0141	0.0096	0.0943	0.0181	0.0078	0.003	0.0034	0.0985	0.0949	0.0093	0.0079	0.0072	0.0295	0.0078	0.0125	0.1419
3	rs35227210	131270196	1.14	0.507725131913635	3.35	0.159841057206343	0.451362813901956	0.0426802090410908	0.1212	0.0681	0.0066	0.0032	0.0221	0.0024	0.0024	0.0189	0.1761	0.0158	0.0141	0.0096	0.0943	0.0181	0.0078	0.003	0.0034	0.0986	0.0948	0.0093	0.0079	0.0072	0.0295	0.0078	0.0125	0.1419
3	rs2270965	131271181	1.14	0.507725131913635	3.35	0.159841057206343	0.453946445672352	0.0435938262259931	0.1213	0.0682	0.0066	0.0032	0.0221	0.0024	0.0024	0.0188	0.1761	0.0158	0.014	0.0096	0.0943	0.0181	0.0078	0.003	0.0034	0.0987	0.0947	0.0093	0.0079	0.0072	0.0295	0.0078	0.0124	0.1419
3	rs2251178	131271439	1.14	0.507725131913635	3.36	0.151554094423325	0.456597645376569	0.044747939085228	0.1213	0.0682	0.0066	0.0032	0.0221	0.0024	0.0024	0.0188	0.1761	0.0158	0.014	0.0096	0.0943	0.0181	0.0078	0.003	0.0034	0.0987	0.0947	0.0093	0.0079	0.0072	0.0295	0.0078	0.0124	0.1419
3	rs1552369	131280482	1.14	0.507725131913635	3.39	0.128586294370088	0.499912039098809	0.0581108038099986	0.1214	0.068	0.0066	0.0033	0.0222	0.0025	0.0024	0.0189	0.1753	0.0158	0.014	0.0097	0.0942	0.018	0.008	0.0031	0.0033	0.0987	0.0944	0.0094	0.008	0.0073	0.0295	0.0079	0.0125	0.1418
3	rs76863914	131283935	1.14	0.507725131913635	3.39	0.128586294370088	0.506426708654041	0.0557257961539152	0.1215	0.068	0.0066	0.0033	0.0222	0.0025	0.0024	0.019	0.1752	0.0158	0.014	0.0097	0.0942	0.018	0.008	0.0031	0.0033	0.0988	0.0944	0.0094	0.008	0.0073	0.0295	0.0079	0.0125	0.1418
3	rs6771189	131290201	1.14	0.507725131913635	3.39	0.128586294370088	0.511132105018207	0.0561096384121805	0.1215	0.068	0.0066	0.0034	0.0222	0.0026	0.0025	0.019	0.1748	0.0158	0.014	0.0098	0.0941	0.0179	0.0081	0.0031	0.0034	0.0988	0.0943	0.0094	0.008	0.0073	0.0296	0.0079	0.0125	0.1417
3	rs114296583	131308284	1.14	0.507725131913635	3.4	0.121538743628758	0.483523778913616	0.0797180226008069	0.1219	0.0674	0.0068	0.0035	0.0224	0.0028	0.0027	0.0193	0.1738	0.0157	0.014	0.0099	0.0938	0.0181	0.0084	0.0034	0.0036	0.0982	0.094	0.0096	0.008	0.0074	0.0297	0.0081	0.0126	0.141
3	rs9870963	131308939	1.14	0.507725131913635	3.4	0.121538743628758	0.482965509854844	0.0793473405908469	0.1219	0.0674	0.0068	0.0035	0.0225	0.0028	0.0027	0.0193	0.1738	0.0157	0.014	0.0099	0.0938	0.0181	0.0084	0.0034	0.0036	0.0982	0.094	0.0096	0.008	0.0074	0.0297	0.0081	0.0126	0.141
3	rs1995422	131320135	1.14	0.507725131913635	3.41	0.114783892697204	0.480921194828134	0.077798168634899	0.122	0.0672	0.0068	0.0036	0.0225	0.0028	0.0028	0.0194	0.1736	0.0157	0.0139	0.0099	0.0938	0.0181	0.0085	0.0035	0.0036	0.0981	0.0939	0.0096	0.008	0.0074	0.0298	0.0082	0.0126	0.1408
3	rs114438632	131322682	1.14	0.507725131913635	3.41	0.114783892697204	0.479313481241989	0.0772845495125372	0.1221	0.0672	0.0068	0.0036	0.0225	0.0029	0.0028	0.0194	0.1736	0.0157	0.0139	0.0099	0.0937	0.0181	0.0085	0.0035	0.0036	0.0981	0.0939	0.0096	0.008	0.0074	0.0298	0.0082	0.0126	0.1408
3	rs77880654	131328815	1.14	0.507725131913635	3.42	0.108314757127468	0.4708852270326	0.0710889082410334	0.1221	0.0672	0.0068	0.0036	0.0225	0.0029	0.0028	0.0194	0.1735	0.0157	0.0139	0.0099	0.0937	0.0181	0.0085	0.0035	0.0037	0.098	0.0939	0.0096	0.008	0.0074	0.0298	0.0082	0.0126	0.1407
3	rs1502664	131329745	1.14	0.507725131913635	3.42	0.108314757127468	0.453946445672352	0.0740880721507569	0.1221	0.0671	0.0068	0.0036	0.0225	0.0029	0.0028	0.0194	0.1735	0.0156	0.0139	0.0099	0.0937	0.0181	0.0086	0.0035	0.0037	0.098	0.0939	0.0096	0.008	0.0074	0.0298	0.0083	0.0126	0.1407
3	rs7647321	131337490	1.14	0.507725131913635	3.42	0.108314757127468	0.454066790608762	0.0796438299997234	0.122	0.0671	0.0068	0.0036	0.0224	0.0029	0.0028	0.0194	0.1735	0.0156	0.0139	0.01	0.0937	0.0181	0.0086	0.0035	0.0037	0.098	0.0939	0.0096	0.008	0.0074	0.0298	0.0083	0.0126	0.1407
3	rs79545337	131337531	1.14	0.507725131913635	3.42	0.108314757127468	0.455150598665374	0.0829347456538004	0.122	0.0671	0.0068	0.0036	0.0224	0.0029	0.0028	0.0194	0.1735	0.0156	0.0139	0.01	0.0937	0.0181	0.0086	0.0035	0.0037	0.098	0.0939	0.0096	0.008	0.0074	0.0298	0.0083	0.0126	0.1407
3	rs111904078	131337552	1.14	0.507725131913635	3.42	0.108314757127468	0.455934136344561	0.0824828111152438	0.122	0.0671	0.0068	0.0036	0.0224	0.0029	0.0028	0.0194	0.1735	0.0156	0.0139	0.01	0.0937	0.0181	0.0086	0.0035	0.0037	0.098	0.0939	0.0096	0.008	0.0074	0.0298	0.0083	0.0126	0.1407
3	rs72999300	131339967	1.14	0.507725131913635	3.4	0.121538743628758	0.458349160833124	0.102135909969483	0.1221	0.0671	0.0068	0.0036	0.0224	0.0029	0.0029	0.0194	0.1734	0.0155	0.0139	0.0099	0.0938	0.0181	0.0086	0.0036	0.0037	0.0976	0.094	0.0097	0.008	0.0074	0.0299	0.0084	0.0127	0.1404
3	rs62283175	131340027	1.14	0.507725131913635	3.4	0.121538743628758	0.457080494172601	0.100665969971369	0.1221	0.0671	0.0068	0.0036	0.0224	0.0029	0.0029	0.0194	0.1734	0.0155	0.0139	0.0099	0.0938	0.0181	0.0086	0.0036	0.0037	0.0976	0.094	0.0097	0.008	0.0074	0.0299	0.0084	0.0127	0.1404
3	rs7643824	131342120	1.14	0.507725131913635	3.4	0.121538743628758	0.436013355052223	0.105680824592601	0.1221	0.0671	0.0069	0.0037	0.0224	0.003	0.003	0.0195	0.1734	0.0155	0.014	0.0099	0.0938	0.0181	0.0086	0.0036	0.0038	0.0973	0.0941	0.0098	0.008	0.0075	0.03	0.0084	0.0127	0.1401
3	rs59296037	131343634	1.14	0.507725131913635	3.4	0.121538743628758	0.427385024752242	0.100665969971369	0.1221	0.0669	0.0069	0.0038	0.0224	0.003	0.003	0.0195	0.1732	0.0155	0.014	0.0099	0.0939	0.0181	0.0086	0.0036	0.0038	0.0971	0.0943	0.0099	0.0081	0.0075	0.03	0.0084	0.0127	0.1398
3	rs79194343	131354494	1.14	0.507725131913635	3.4	0.121538743628758	0.528670822288332	0.401702735965235	0.1223	0.0667	0.0069	0.0038	0.0224	0.0031	0.0032	0.0195	0.1726	0.0155	0.014	0.0099	0.0939	0.0182	0.0087	0.0037	0.0039	0.0969	0.0941	0.0099	0.0081	0.0075	0.0301	0.0085	0.0128	0.1392
3	rs35518963	131354648	1.14	0.507725131913635	3.4	0.121538743628758	0.52880035002766	0.398215160568717	0.1223	0.0667	0.0069	0.0038	0.0224	0.0031	0.0032	0.0195	0.1726	0.0155	0.014	0.0099	0.0939	0.0182	0.0087	0.0037	0.0039	0.0969	0.0941	0.0099	0.0081	0.0075	0.0301	0.0085	0.0128	0.1392
3	rs3891970	131363382	1.14	0.507725131913635	3.4	0.121538743628758	0.549586259817006	0.365824976330354	0.1226	0.0664	0.007	0.0039	0.0225	0.0032	0.0033	0.0195	0.1719	0.0155	0.0141	0.0099	0.0939	0.0183	0.0087	0.004	0.004	0.0966	0.0938	0.0099	0.0081	0.0076	0.0302	0.0086	0.0129	0.1386
3	rs55908862	131367702	1.14	0.507725131913635	3.4	0.121538743628758	0.624649318065701	0.525176609569361	0.1225	0.0666	0.0071	0.0039	0.0227	0.0032	0.0033	0.0195	0.1715	0.0155	0.0141	0.0099	0.094	0.0183	0.0088	0.004	0.004	0.0966	0.0937	0.0099	0.0081	0.0077	0.0302	0.0086	0.0129	0.1385
3	rs62283179	131372936	1.15	0.46334549806667	3.4	0.121538743628758	0.564187297376965	0.749215153526642	0.1221	0.0664	0.0074	0.0041	0.0227	0.0034	0.0035	0.0196	0.1714	0.0155	0.0143	0.0101	0.0936	0.0185	0.0091	0.0041	0.0043	0.0959	0.0929	0.0099	0.0082	0.0079	0.0301	0.009	0.0131	0.1382
3	rs56319657	131373405	1.15	0.46334549806667	3.4	0.121538743628758	0.346391526599159	0.692253829260998	0.1214	0.0661	0.008	0.0046	0.0226	0.0038	0.004	0.0199	0.171	0.0155	0.0147	0.0103	0.0929	0.0189	0.0096	0.0044	0.0048	0.0944	0.0912	0.0098	0.0082	0.0082	0.0301	0.0096	0.0134	0.1377
3	rs56212438	131373740	1.14	0.507725131913635	3.4	0.121538743628758	0.255760725566664	0.910504100930587	0.121	0.0655	0.0083	0.0048	0.0224	0.0041	0.0044	0.0198	0.1703	0.0155	0.0153	0.0104	0.0925	0.019	0.0098	0.0046	0.005	0.0933	0.0908	0.0097	0.0084	0.0085	0.0298	0.0099	0.0138	0.1383
3	rs9822264	131374120	1.14	0.507725131913635	3.4	0.121538743628758	0.168111399886954	0.961365068248824	0.1203	0.0648	0.0086	0.005	0.0223	0.0045	0.0047	0.0197	0.1697	0.0155	0.0159	0.0106	0.092	0.0193	0.01	0.0048	0.0053	0.092	0.0903	0.0095	0.0087	0.0088	0.0296	0.0103	0.0142	0.139
3	rs9823146	131374617	1.12	0.604706511137083	3.39	0.128586294370088	0.122284005899151	0.98811510556179	0.1194	0.0638	0.0089	0.0054	0.0219	0.0049	0.0052	0.0197	0.1685	0.0155	0.0166	0.0109	0.0914	0.0195	0.0103	0.0051	0.0057	0.0905	0.0898	0.0092	0.009	0.0092	0.0293	0.0106	0.0148	0.1398
3	rs9861011	131374802	1.12	0.604706511137083	3.4	0.121538743628758	0.109915316593141	0.980935904453313	0.1189	0.0641	0.0089	0.0055	0.0216	0.005	0.0053	0.0195	0.1687	0.0156	0.0169	0.0109	0.0917	0.0197	0.0104	0.0052	0.0057	0.0896	0.0892	0.009	0.0092	0.0094	0.0291	0.0107	0.0148	0.1406
3	rs16837371	131375337	1.13	0.554827224596281	3.4	0.121538743628758	0.0465833361539531	0.783614943746558	0.1196	0.0631	0.0086	0.0051	0.0217	0.0049	0.0051	0.0194	0.1685	0.0152	0.0173	0.0107	0.0932	0.0198	0.0103	0.0051	0.0055	0.0894	0.0889	0.0081	0.0097	0.0095	0.0277	0.0106	0.0148	0.1433
3	rs62283181	131375933	1.12	0.604706511137083	3.4	0.121538743628758	0.0504905111077356	0.98651884948532	0.1197	0.0628	0.0085	0.0048	0.0218	0.0049	0.0049	0.0196	0.1676	0.0149	0.0176	0.0105	0.0938	0.0198	0.0101	0.005	0.0052	0.089	0.0895	0.0076	0.0098	0.0095	0.0273	0.0105	0.0149	0.1451
3	rs11713883	131377547	1.12	0.604706511137083	3.39	0.128586294370088	0.0305959214782614	0.85819015245219	0.1197	0.0627	0.0084	0.0048	0.0219	0.0049	0.0049	0.0197	0.1674	0.0149	0.0177	0.0105	0.0939	0.0198	0.01	0.005	0.0052	0.0889	0.0896	0.0076	0.0098	0.0095	0.0272	0.0105	0.015	0.1455
3	rs11711732	131382778	1.12	0.604706511137083	3.39	0.128586294370088	0.0307365245511805	0.865335949893207	0.1197	0.0627	0.0085	0.0048	0.0219	0.005	0.0049	0.0196	0.1673	0.0149	0.0177	0.0105	0.0939	0.0198	0.0101	0.005	0.0052	0.0889	0.0896	0.0076	0.0098	0.0095	0.0271	0.0106	0.015	0.1456
3	rs17359339	131387007	1.12	0.604706511137083	3.39	0.128586294370088	0.0200634456627466	0.76190557925341	0.1198	0.0628	0.0084	0.0048	0.0219	0.0049	0.0049	0.0195	0.1674	0.0149	0.0177	0.0105	0.0941	0.0198	0.01	0.0051	0.0052	0.0889	0.0896	0.0076	0.0098	0.0095	0.0271	0.0105	0.0152	0.1458
3	rs10512814	131387116	1.12	0.604706511137083	3.39	0.128586294370088	0.0161399475213567	0.700860059870864	0.1197	0.0629	0.0083	0.0048	0.0219	0.0049	0.005	0.0195	0.1673	0.0148	0.0177	0.0104	0.0941	0.0197	0.0099	0.0051	0.0052	0.0891	0.0896	0.0076	0.0098	0.0095	0.0273	0.0104	0.0152	0.1459
3	rs12495949	131399204	1.12	0.604706511137083	3.38	0.135933471893229	0.0142295449232418	0.677914549067783	0.1199	0.063	0.0082	0.0047	0.0219	0.0049	0.0049	0.0194	0.1675	0.0147	0.0176	0.0103	0.0942	0.0197	0.0099	0.005	0.0052	0.0889	0.0895	0.0076	0.0097	0.0096	0.0271	0.0104	0.0152	0.1462
3	rs12107685	131407495	1.12	0.604706511137083	3.38	0.135933471893229	0.0140222185918988	0.678652021331448	0.1199	0.063	0.0082	0.0047	0.0219	0.0049	0.0049	0.0194	0.1675	0.0147	0.0176	0.0103	0.0942	0.0197	0.0099	0.005	0.0052	0.0889	0.0895	0.0076	0.0097	0.0096	0.0271	0.0104	0.0152	0.1462
3	rs116307592	131420125	1.12	0.604706511137083	3.38	0.135933471893229	0.0107648161822811	0.591226405459382	0.1202	0.0633	0.0082	0.0046	0.0218	0.0048	0.0049	0.0194	0.1678	0.0146	0.0176	0.0102	0.0943	0.0198	0.0099	0.005	0.0053	0.0886	0.0898	0.0076	0.0096	0.0095	0.027	0.0102	0.0151	0.1463
3	rs2047790	131421072	1.12	0.604706511137083	3.38	0.135933471893229	0.0104197320803248	0.575138833138321	0.1203	0.0633	0.0082	0.0046	0.0219	0.0048	0.0049	0.0195	0.1678	0.0146	0.0176	0.0102	0.0943	0.0198	0.0099	0.005	0.0053	0.0885	0.0899	0.0076	0.0096	0.0095	0.027	0.0102	0.0151	0.1463
3	rs73218453	131421112	1.12	0.604706511137083	3.38	0.135933471893229	0.0102661438347525	0.575564549749193	0.1203	0.0633	0.0082	0.0046	0.0219	0.0048	0.0049	0.0194	0.1678	0.0146	0.0176	0.0102	0.0943	0.0198	0.0099	0.005	0.0053	0.0885	0.0899	0.0076	0.0097	0.0095	0.027	0.0102	0.0151	0.1463
3	rs34968734	131421267	1.12	0.604706511137083	3.38	0.135933471893229	0.0102293283651322	0.57797838268751	0.1203	0.0633	0.0082	0.0045	0.0219	0.0048	0.0049	0.0194	0.1678	0.0146	0.0176	0.0102	0.0943	0.0198	0.0099	0.005	0.0053	0.0885	0.0899	0.0076	0.0097	0.0095	0.027	0.0102	0.0151	0.1463
3	rs74916898	131421830	1.12	0.604706511137083	3.38	0.135933471893229	0.0100571115480601	0.560428179321498	0.1203	0.0633	0.0081	0.0045	0.0218	0.0048	0.0049	0.0195	0.1678	0.0146	0.0176	0.0102	0.0944	0.0198	0.0099	0.005	0.0053	0.0885	0.0899	0.0075	0.0097	0.0095	0.027	0.0102	0.0151	0.1463
3	rs79204943	131422301	1.12	0.604706511137083	3.41	0.114783892697204	0.0101299033821561	0.557891569266549	0.1203	0.0633	0.0081	0.0045	0.0218	0.0048	0.0049	0.0194	0.1678	0.0146	0.0176	0.0102	0.0944	0.0198	0.0099	0.0049	0.0053	0.0885	0.09	0.0075	0.0097	0.0095	0.027	0.0102	0.0151	0.1463
3	rs7625763	131426142	1.12	0.604706511137083	3.4	0.121538743628758	0.0099024614904439	0.554232561640227	0.1203	0.063	0.0081	0.0045	0.0218	0.0048	0.0049	0.0194	0.1678	0.0146	0.0176	0.0102	0.0945	0.0197	0.0098	0.0049	0.0052	0.0885	0.0901	0.0075	0.0097	0.0095	0.027	0.0102	0.0151	0.1464
3	rs114369628	131429913	1.12	0.604706511137083	3.4	0.121538743628758	0.00900250269482883	0.550017990210212	0.1205	0.0632	0.008	0.0044	0.0218	0.0048	0.0049	0.0193	0.1678	0.0145	0.0176	0.0102	0.0944	0.0197	0.0098	0.0049	0.0052	0.0888	0.0902	0.0075	0.0097	0.0095	0.027	0.0102	0.015	0.1467
3	rs79080587	131432159	1.14	0.507725131913635	3.39	0.128586294370088	0.00289733186253931	0.339518771510102	0.1224	0.0653	0.0075	0.0041	0.0211	0.0046	0.0045	0.0185	0.1673	0.0142	0.0176	0.0098	0.0936	0.019	0.0091	0.0044	0.0046	0.0907	0.0909	0.0074	0.0093	0.0091	0.027	0.01	0.0144	0.1491
3	rs7611521	131433475	1.14	0.507725131913635	3.38	0.135933471893229	0.00112580105580995	0.199471469495925	0.1231	0.0667	0.0073	0.0041	0.0209	0.0045	0.0044	0.0183	0.1666	0.0139	0.0177	0.0095	0.0926	0.0187	0.0087	0.0041	0.0043	0.0917	0.0918	0.0076	0.0092	0.0087	0.0271	0.0097	0.0141	0.1507
3	rs6802186	131434259	1.14	0.507725131913635	3.37	0.143587140072381	0.00122550824857226	0.201877822249935	0.1232	0.0668	0.0073	0.0041	0.0209	0.0044	0.0044	0.0183	0.1666	0.0138	0.0176	0.0095	0.0925	0.0186	0.0086	0.0041	0.0041	0.0919	0.092	0.0076	0.0092	0.0086	0.0271	0.0097	0.0141	0.1509
3	rs56121095	131438271	1.14	0.507725131913635	3.37	0.143587140072381	0.000868733095830637	0.119187917616413	0.1236	0.067	0.0074	0.0042	0.0208	0.0043	0.0044	0.0183	0.1657	0.0137	0.0175	0.0094	0.0922	0.0186	0.0085	0.0041	0.0041	0.0923	0.0927	0.0076	0.009	0.0083	0.027	0.0095	0.0141	0.1517
3	rs73220435	131438641	1.14	0.507725131913635	3.38	0.135933471893229	0.000842393557771306	0.116764586706999	0.1237	0.067	0.0074	0.0042	0.0208	0.0043	0.0044	0.0183	0.1656	0.0137	0.0175	0.0095	0.0921	0.0186	0.0085	0.0041	0.0041	0.0922	0.0927	0.0076	0.009	0.0084	0.0269	0.0095	0.0141	0.1517
3	rs1351230	131438961	1.14	0.507725131913635	3.38	0.135933471893229	0.00082165788218712	0.105680824592601	0.1238	0.067	0.0074	0.0042	0.0208	0.0043	0.0044	0.0183	0.1657	0.0137	0.0175	0.0095	0.0921	0.0186	0.0085	0.0041	0.0041	0.0922	0.0926	0.0076	0.009	0.0084	0.0269	0.0095	0.0141	0.1518
3	rs2061871	131439834	1.14	0.507725131913635	3.37	0.143587140072381	0.000797194966654259	0.100665969971369	0.1239	0.067	0.0074	0.0041	0.0208	0.0043	0.0044	0.0183	0.1657	0.0136	0.0175	0.0095	0.0921	0.0186	0.0085	0.0041	0.0041	0.0922	0.0928	0.0076	0.009	0.0084	0.0269	0.0095	0.0141	0.1519
3	rs112380633	131444697	1.14	0.507725131913635	3.37	0.143587140072381	0.000789632062130576	0.0975097124464381	0.124	0.0671	0.0073	0.0041	0.0207	0.0042	0.0045	0.0183	0.1659	0.0136	0.0174	0.0094	0.092	0.0186	0.0085	0.0041	0.004	0.0921	0.0927	0.0076	0.009	0.0083	0.0269	0.0094	0.0141	0.1521
3	rs55941319	131445733	1.15	0.46334549806667	3.37	0.143587140072381	0.00037633167518919	0.0809089168701184	0.1243	0.0676	0.0074	0.004	0.0207	0.0042	0.0046	0.0183	0.1661	0.0137	0.0173	0.0093	0.0914	0.0189	0.0085	0.0041	0.0039	0.0912	0.0926	0.0077	0.0091	0.0083	0.0266	0.0092	0.0141	0.153
3	rs17294121	131445951	1.15	0.46334549806667	3.38	0.135933471893229	0.000321295634368147	0.0713723338817499	0.1243	0.0677	0.0073	0.004	0.0207	0.0041	0.0046	0.0183	0.1661	0.0136	0.0173	0.0093	0.0911	0.019	0.0084	0.0041	0.0039	0.0911	0.0927	0.0077	0.0091	0.0082	0.0266	0.0092	0.0142	0.1532
3	rs75180111	131448605	1.15	0.46334549806667	3.39	0.128586294370088	0.000517019418367443	0.0651093497770427	0.1239	0.0703	0.0069	0.004	0.0203	0.0038	0.0046	0.0181	0.168	0.0131	0.0175	0.0087	0.0884	0.0185	0.0081	0.004	0.0039	0.0906	0.0934	0.0077	0.0089	0.0076	0.0266	0.0084	0.0141	0.1568
3	rs75598261	131448821	1.15	0.46334549806667	3.39	0.128586294370088	0.000497107494274058	0.0608697093311226	0.1239	0.0703	0.0069	0.004	0.0203	0.0038	0.0046	0.0181	0.168	0.0131	0.0175	0.0087	0.0883	0.0185	0.0081	0.004	0.0039	0.0906	0.0934	0.0077	0.0089	0.0076	0.0266	0.0084	0.0141	0.1568
3	rs16837765	131456355	1.15	0.46334549806667	3.39	0.128586294370088	0.000472450182373689	0.0559175756741333	0.1239	0.0704	0.0069	0.004	0.0203	0.0037	0.0046	0.0179	0.1679	0.0131	0.0175	0.0087	0.0883	0.0185	0.008	0.004	0.0039	0.0906	0.0936	0.0077	0.0089	0.0076	0.0265	0.0084	0.0141	0.1569
3	rs6806286	131460188	1.15	0.46334549806667	3.39	0.128586294370088	0.000302675704687387	0.0255588208873387	0.1238	0.0706	0.0069	0.004	0.0203	0.0037	0.0047	0.0179	0.1678	0.0131	0.0175	0.0087	0.0881	0.0185	0.0081	0.004	0.0039	0.0906	0.0939	0.0077	0.0088	0.0075	0.0266	0.0084	0.0142	0.157
3	rs17294590	131460439	1.15	0.46334549806667	3.39	0.128586294370088	0.000325198245695431	0.0255588208873387	0.1239	0.0706	0.0069	0.004	0.0203	0.0037	0.0046	0.018	0.1678	0.0131	0.0177	0.0087	0.088	0.0185	0.008	0.004	0.0039	0.0906	0.0939	0.0077	0.0088	0.0075	0.0266	0.0084	0.0142	0.157
3	rs7612761	131481485	1.15	0.46334549806667	3.4	0.121538743628758	0.00114519144681537	0.0244484736939065	0.1247	0.0712	0.0068	0.004	0.0202	0.0036	0.0046	0.0178	0.1674	0.0131	0.0176	0.0085	0.0871	0.0185	0.0079	0.0038	0.0038	0.0904	0.0952	0.0075	0.0088	0.0072	0.0265	0.0084	0.0141	0.1576
3	rs1877587	131482204	1.15	0.46334549806667	3.4	0.121538743628758	0.0011563939049582	0.024668668750964	0.1247	0.0713	0.0068	0.004	0.0202	0.0036	0.0046	0.0178	0.1674	0.0131	0.0176	0.0085	0.0871	0.0184	0.0079	0.0038	0.0038	0.0904	0.0952	0.0075	0.0087	0.0072	0.0265	0.0084	0.0141	0.1577
3	rs16837804	131486683	1.15	0.46334549806667	3.4	0.121538743628758	0.00123536901982803	0.0257386459897854	0.1248	0.0714	0.0069	0.004	0.0202	0.0036	0.0046	0.0178	0.1674	0.0131	0.0176	0.0085	0.0871	0.0184	0.0079	0.0038	0.0038	0.0902	0.0953	0.0074	0.0087	0.0072	0.0265	0.0084	0.0141	0.1578
3	rs13086510	131487117	1.15	0.46334549806667	3.41	0.114783892697204	0.0012825873085916	0.0272911844961609	0.1249	0.0715	0.0069	0.004	0.0202	0.0036	0.0046	0.0178	0.1674	0.0131	0.0176	0.0085	0.0871	0.0184	0.0079	0.0038	0.0038	0.0901	0.0953	0.0074	0.0087	0.0072	0.0265	0.0084	0.0141	0.1578
3	rs73220490	131490723	1.15	0.46334549806667	3.41	0.114783892697204	0.00117716474598284	0.0240981167671086	0.1249	0.0717	0.0069	0.004	0.0202	0.0036	0.0045	0.0177	0.1674	0.0131	0.0176	0.0084	0.0871	0.0185	0.0078	0.0038	0.0038	0.09	0.0953	0.0074	0.0087	0.0071	0.0266	0.0083	0.0141	0.1579
3	rs76045759	131498382	1.15	0.46334549806667	3.41	0.114783892697204	0.00134181896757825	0.0262362397624773	0.1251	0.0721	0.0068	0.004	0.0201	0.0036	0.0045	0.0177	0.1675	0.013	0.0176	0.0084	0.0871	0.0185	0.0078	0.0038	0.0038	0.0899	0.0954	0.0074	0.0086	0.0071	0.0266	0.0083	0.0141	0.1579
3	rs11924586	131504639	1.16	0.421630287221885	3.39	0.128586294370088	0.00139014052620201	0.0243168076490955	0.1251	0.0724	0.0068	0.004	0.0201	0.0036	0.0045	0.0176	0.1674	0.013	0.0176	0.0083	0.0871	0.0185	0.0077	0.0038	0.0037	0.0897	0.0955	0.0073	0.0086	0.007	0.0266	0.0083	0.0142	0.1579
3	rs80009779	131515904	1.16	0.421630287221885	3.41	0.114783892697204	0.0016125103264053	0.0318044820468864	0.1259	0.0734	0.0067	0.0038	0.0199	0.0034	0.0043	0.0175	0.1675	0.0132	0.0174	0.0081	0.0872	0.0186	0.0076	0.0038	0.0036	0.0889	0.0959	0.0072	0.0085	0.0068	0.0264	0.008	0.0141	0.1586
3	rs116585306	131521466	1.16	0.421630287221885	3.4	0.121538743628758	0.00166354515707848	0.0350076971733541	0.1261	0.0737	0.0067	0.0038	0.0199	0.0034	0.0043	0.0175	0.1676	0.0131	0.0174	0.008	0.0872	0.0187	0.0076	0.0037	0.0036	0.0887	0.096	0.0072	0.0085	0.0068	0.0264	0.008	0.0141	0.1587
3	rs73222328	131526063	1.16	0.421630287221885	3.4	0.121538743628758	0.00166733023965442	0.0349038415136676	0.1261	0.0737	0.0067	0.0038	0.0198	0.0034	0.0042	0.0175	0.1676	0.0131	0.0174	0.008	0.0872	0.0187	0.0075	0.0037	0.0036	0.0887	0.0961	0.0072	0.0084	0.0068	0.0264	0.008	0.014	0.1588
3	rs17295561	131527785	1.16	0.421630287221885	3.4	0.121538743628758	0.00166733023965442	0.0345414593067033	0.1262	0.0737	0.0067	0.0038	0.0198	0.0034	0.0042	0.0175	0.1676	0.0131	0.0174	0.008	0.0873	0.0187	0.0075	0.0037	0.0036	0.0887	0.0961	0.0072	0.0084	0.0068	0.0264	0.008	0.014	0.1588
3	rs16837866	131535978	1.16	0.421630287221885	3.4	0.121538743628758	0.00175765033155778	0.0351116939589534	0.1263	0.0744	0.0066	0.0037	0.0198	0.0033	0.0042	0.0174	0.1676	0.0131	0.0173	0.0079	0.0872	0.0188	0.0074	0.0037	0.0036	0.0884	0.0961	0.0072	0.0084	0.0067	0.0263	0.0078	0.014	0.1595
3	rs3914308	131537596	1.16	0.421630287221885	3.4	0.121538743628758	0.00150260899331109	0.0398810790597728	0.1265	0.0746	0.0066	0.0036	0.0198	0.0033	0.0041	0.0173	0.1676	0.0131	0.0172	0.0078	0.0873	0.0188	0.0073	0.0036	0.0036	0.0881	0.0964	0.0072	0.0082	0.0067	0.0261	0.0078	0.014	0.1601
3	rs750048	131560156	1.16	0.421630287221885	3.4	0.121538743628758	0.0014454845497103	0.0399362256014558	0.1267	0.0746	0.0066	0.0035	0.0198	0.0033	0.0041	0.0173	0.1677	0.0131	0.0172	0.0077	0.0873	0.0187	0.0072	0.0036	0.0036	0.0879	0.0965	0.0072	0.0082	0.0067	0.0262	0.0077	0.014	0.1603
3	rs78300415	131567923	1.16	0.421630287221885	3.4	0.121538743628758	0.00146811834259583	0.041214040100107	0.1268	0.0746	0.0066	0.0035	0.0198	0.0033	0.0041	0.0174	0.1677	0.0131	0.0172	0.0077	0.0873	0.0187	0.0072	0.0036	0.0036	0.0879	0.0966	0.0072	0.0082	0.0067	0.0261	0.0077	0.014	0.1603
3	rs58480865	131579795	1.17	0.382518045708746	3.4	0.121538743628758	0.00153775566651382	0.0459741297644504	0.1273	0.0749	0.0066	0.0034	0.0198	0.0032	0.0039	0.0173	0.1681	0.0131	0.017	0.0076	0.0873	0.0187	0.007	0.0036	0.0034	0.0878	0.0968	0.0072	0.0081	0.0066	0.026	0.0076	0.0139	0.1604
3	rs72989551	131579888	1.17	0.382518045708746	3.39	0.128586294370088	0.00153775566651382	0.0459741297644504	0.1273	0.0749	0.0066	0.0034	0.0198	0.0032	0.0039	0.0173	0.1681	0.0131	0.017	0.0076	0.0873	0.0187	0.007	0.0036	0.0034	0.0878	0.0968	0.0072	0.0081	0.0066	0.026	0.0076	0.0139	0.1604
3	rs76375095	131585607	1.17	0.382518045708746	3.39	0.128586294370088	0.00157597883326971	0.0472149463288111	0.1273	0.075	0.0066	0.0034	0.0198	0.0032	0.0039	0.0174	0.1681	0.0132	0.017	0.0076	0.0872	0.0187	0.007	0.0035	0.0034	0.0878	0.0968	0.0072	0.0081	0.0066	0.0261	0.0076	0.0139	0.1604
3	rs57449866	131589742	1.17	0.382518045708746	3.39	0.128586294370088	0.00147039749197002	0.0443424760554932	0.1273	0.075	0.0066	0.0034	0.0198	0.0032	0.0039	0.0174	0.1682	0.0132	0.0169	0.0076	0.0873	0.0187	0.0069	0.0034	0.0034	0.0879	0.0968	0.0072	0.0081	0.0066	0.0261	0.0075	0.0139	0.1604
3	rs79138462	131596981	1.17	0.382518045708746	3.4	0.121538743628758	0.00155438452209629	0.0429647877345991	0.1274	0.0751	0.0066	0.0034	0.0198	0.0032	0.0039	0.0174	0.1683	0.0132	0.0169	0.0075	0.0874	0.0187	0.0069	0.0033	0.0033	0.088	0.0968	0.0072	0.0081	0.0067	0.0262	0.0075	0.0139	0.1604
3	rs9289403	131597626	1.17	0.382518045708746	3.39	0.128586294370088	0.00155200006716155	0.0429647877345991	0.1274	0.0751	0.0066	0.0034	0.0198	0.0032	0.0039	0.0174	0.1683	0.0132	0.0169	0.0075	0.0874	0.0187	0.0069	0.0033	0.0033	0.088	0.0968	0.0072	0.0081	0.0067	0.0262	0.0075	0.0139	0.1604
3	rs7615970	131606423	1.17	0.382518045708746	3.4	0.121538743628758	0.00143539243816234	0.04183154410652	0.1274	0.0751	0.0066	0.0032	0.0197	0.0032	0.0039	0.0174	0.1683	0.0133	0.0169	0.0075	0.0874	0.0187	0.0067	0.0032	0.0033	0.0882	0.0967	0.0073	0.008	0.0066	0.0262	0.0075	0.0138	0.1606
3	rs114373116	131607283	1.17	0.382518045708746	3.4	0.121538743628758	0.00141317082632521	0.0416627261370091	0.1274	0.0751	0.0066	0.0032	0.0198	0.0032	0.0039	0.0174	0.1683	0.0133	0.0169	0.0075	0.0874	0.0187	0.0067	0.0032	0.0033	0.0881	0.0967	0.0073	0.008	0.0066	0.0262	0.0074	0.0138	0.1606
3	rs4488877	131615545	1.17	0.382518045708746	3.4	0.121538743628758	0.00141869978103218	0.0417752375034905	0.1275	0.0751	0.0066	0.0032	0.0198	0.0032	0.0039	0.0174	0.1684	0.0133	0.0169	0.0075	0.0875	0.0187	0.0066	0.0032	0.0032	0.0881	0.0967	0.0073	0.008	0.0066	0.0262	0.0074	0.0138	0.1607
3	rs3749263	131624120	1.17	0.382518045708746	3.4	0.121538743628758	0.00372650249644686	0.044458155480837	0.1274	0.0751	0.0065	0.0029	0.0198	0.0032	0.004	0.0175	0.1686	0.0131	0.0169	0.0075	0.088	0.0187	0.0065	0.0032	0.0031	0.0877	0.0968	0.0074	0.0079	0.0065	0.0262	0.0074	0.0138	0.1611
3	rs957919	131629716	1.17	0.382518045708746	3.4	0.121538743628758	0.00378457060535469	0.0433646137910952	0.1274	0.0752	0.0065	0.0029	0.0198	0.0032	0.0039	0.0175	0.1685	0.013	0.0169	0.0075	0.0882	0.0187	0.0064	0.0031	0.0031	0.0877	0.0968	0.0074	0.0079	0.0064	0.0263	0.0074	0.0137	0.1612
3	rs71315625	131644501	1.17	0.382518045708746	3.4	0.121538743628758	0.00410384427489676	0.0489523179733826	0.1275	0.0753	0.0064	0.0028	0.0199	0.0031	0.0039	0.0176	0.1687	0.0131	0.0169	0.0075	0.0884	0.0187	0.0064	0.0031	0.003	0.0876	0.0966	0.0075	0.0078	0.0064	0.0263	0.0072	0.0137	0.1616
3	rs57256632	131649238	1.17	0.382518045708746	3.41	0.114783892697204	0.00659722898845389	0.0856672111235445	0.1278	0.0756	0.0062	0.0025	0.0201	0.003	0.0036	0.0179	0.1694	0.0131	0.0169	0.0074	0.0891	0.0186	0.0061	0.003	0.0026	0.087	0.0962	0.0076	0.0076	0.0061	0.0262	0.0067	0.0136	0.1628
3	rs4854857	131651129	1.17	0.382518045708746	3.46	0.0851540123614781	0.00608720902578547	0.0801637675784237	0.1278	0.0757	0.0062	0.0025	0.0201	0.003	0.0036	0.0179	0.1694	0.0131	0.0169	0.0074	0.0892	0.0186	0.0061	0.003	0.0026	0.0869	0.0961	0.0076	0.0076	0.0061	0.0262	0.0067	0.0136	0.1629
3	rs1381077	131664194	1.17	0.382518045708746	3.45	0.090551063959542	0.0070957986498249	0.0853618454965453	0.1279	0.0757	0.0061	0.0024	0.0201	0.003	0.0035	0.018	0.1695	0.0132	0.0168	0.0073	0.0898	0.0186	0.0061	0.003	0.0025	0.0865	0.0959	0.0076	0.0076	0.0061	0.0262	0.0066	0.0135	0.1632
3	rs2699850	131677181	1.17	0.382518045708746	3.45	0.090551063959542	0.00709977350659043	0.102135909969483	0.1281	0.0759	0.006	0.0023	0.0202	0.003	0.0034	0.0181	0.1697	0.0134	0.0168	0.0073	0.0902	0.0185	0.006	0.003	0.0025	0.0863	0.0958	0.0077	0.0076	0.0062	0.0258	0.0066	0.0135	0.1628
3	rs11717906	131678787	1.17	0.382518045708746	3.45	0.090551063959542	0.00703243345777431	0.105017761869895	0.1283	0.0759	0.0059	0.0023	0.0203	0.003	0.0034	0.0182	0.1699	0.0133	0.0168	0.0073	0.0903	0.0182	0.006	0.003	0.0025	0.0863	0.0958	0.0077	0.0076	0.0062	0.0258	0.0066	0.0134	0.1628
3	rs114174518	131693385	1.18	0.345943801679723	3.45	0.090551063959542	0.00864568419233521	0.159623183808191	0.1291	0.0759	0.0059	0.0021	0.0204	0.0029	0.0032	0.0182	0.1697	0.0135	0.0169	0.0071	0.0906	0.0183	0.0058	0.0029	0.0025	0.0858	0.0951	0.0077	0.0074	0.0062	0.0259	0.0065	0.0137	0.1632
3	rs1225074	131694705	1.18	0.345943801679723	3.45	0.090551063959542	0.00772838383933226	0.1593332279395	0.1294	0.076	0.0058	0.0021	0.0205	0.0029	0.0031	0.0183	0.1697	0.0135	0.0169	0.0071	0.0907	0.0183	0.0058	0.0029	0.0025	0.0857	0.0949	0.0078	0.0074	0.0062	0.026	0.0065	0.0137	0.1633
3	rs73208130	131702808	1.18	0.345943801679723	3.45	0.090551063959542	0.00702060112045792	0.155868386197189	0.1299	0.0758	0.0058	0.002	0.0207	0.0029	0.0031	0.0184	0.1694	0.0135	0.0169	0.0071	0.0909	0.0183	0.0057	0.0029	0.0024	0.0856	0.0942	0.0077	0.0074	0.0063	0.0261	0.0066	0.0139	0.1632
3	rs76653678	131706844	1.18	0.345943801679723	3.44	0.0962054431234386	0.00689534069288042	0.139418965422026	0.13	0.0758	0.0058	0.002	0.0208	0.0028	0.0032	0.0184	0.1693	0.0135	0.0169	0.0071	0.091	0.0183	0.0057	0.0029	0.0024	0.0856	0.0937	0.0077	0.0075	0.0063	0.0262	0.0066	0.0139	0.1631
3	rs1320900	131713566	1.18	0.345943801679723	3.43	0.102124300974309	0.00660474642423749	0.150248902051646	0.1302	0.0756	0.0057	0.002	0.0209	0.0028	0.0032	0.0185	0.1692	0.0136	0.017	0.0071	0.0911	0.0184	0.0056	0.0029	0.0025	0.0856	0.0935	0.0077	0.0075	0.0064	0.0262	0.0066	0.014	0.1631
3	rs28433979	131714701	1.18	0.345943801679723	3.43	0.102124300974309	0.0071356243370261	0.162922357765626	0.1302	0.0756	0.0057	0.002	0.0209	0.0028	0.0032	0.0185	0.1692	0.0136	0.017	0.0071	0.0911	0.0184	0.0056	0.0028	0.0025	0.0856	0.0934	0.0076	0.0075	0.0064	0.0262	0.0067	0.014	0.1631
3	rs1919996	131720304	1.19	0.311838986457593	3.43	0.102124300974309	0.00774537117577905	0.250256959150218	0.132	0.0755	0.0056	0.002	0.0214	0.0026	0.0029	0.0188	0.1686	0.0138	0.0171	0.0073	0.0913	0.0186	0.0058	0.0027	0.0028	0.0856	0.0913	0.0075	0.0071	0.0065	0.026	0.007	0.0143	0.1623
3	rs2369357	131725421	1.18	0.345943801679723	3.42	0.108314757127468	0.00804292884886723	0.231158818895089	0.1325	0.0755	0.0056	0.002	0.0215	0.0025	0.0028	0.0188	0.1684	0.0139	0.0172	0.0074	0.0913	0.0187	0.0059	0.0027	0.0029	0.0856	0.0908	0.0074	0.0071	0.0065	0.0259	0.0071	0.0144	0.1621
3	rs114926958	131725999	1.18	0.345943801679723	3.42	0.108314757127468	0.0081794253175283	0.238319010462656	0.1325	0.0755	0.0056	0.002	0.0215	0.0025	0.0028	0.0188	0.1684	0.0139	0.0172	0.0074	0.0913	0.0187	0.0059	0.0027	0.0029	0.0856	0.0908	0.0074	0.0071	0.0065	0.0259	0.0071	0.0144	0.1621
3	rs113605028	131732419	1.18	0.345943801679723	3.42	0.108314757127468	0.0109239866719651	0.321652798092679	0.1327	0.0755	0.0056	0.002	0.0215	0.0025	0.0028	0.0188	0.1683	0.0139	0.0172	0.0074	0.0913	0.0187	0.0059	0.0026	0.0029	0.0857	0.0906	0.0074	0.0071	0.0066	0.0259	0.0072	0.0144	0.1619
3	rs75658916	131737150	1.18	0.345943801679723	3.42	0.108314757127468	0.0104250589766889	0.325544399730845	0.1329	0.0755	0.0056	0.002	0.0216	0.0025	0.0028	0.0189	0.1681	0.0139	0.0172	0.0075	0.0911	0.0187	0.0059	0.0026	0.0029	0.0859	0.0904	0.0074	0.0071	0.0066	0.0259	0.0072	0.0144	0.1616
3	rs79893409	131743925	1.18	0.345943801679723	3.42	0.108314757127468	0.00996410402915052	0.315599880819916	0.1331	0.0755	0.0056	0.002	0.0216	0.0025	0.0028	0.0189	0.168	0.014	0.0172	0.0075	0.091	0.0187	0.006	0.0026	0.0029	0.086	0.0902	0.0074	0.0071	0.0066	0.026	0.0073	0.0145	0.1614
3	rs1406773	131744779	1.18	0.345943801679723	3.45	0.090551063959542	0.00991271515417404	0.314513973969726	0.1331	0.0755	0.0056	0.002	0.0216	0.0025	0.0028	0.0189	0.168	0.014	0.0172	0.0075	0.091	0.0187	0.006	0.0026	0.0029	0.086	0.0902	0.0074	0.0071	0.0066	0.026	0.0073	0.0145	0.1614
3	rs2141568	131746547	1.18	0.345943801679723	3.45	0.090551063959542	0.0101299033821561	0.31186421620162	0.1331	0.0755	0.0056	0.002	0.0216	0.0025	0.0029	0.0189	0.168	0.0139	0.0171	0.0075	0.091	0.0187	0.006	0.0026	0.0029	0.086	0.0902	0.0074	0.0071	0.0066	0.026	0.0073	0.0145	0.1614
3	rs77377439	131749860	1.18	0.345943801679723	3.45	0.090551063959542	0.00960357369221233	0.31704947963292	0.1332	0.0755	0.0056	0.002	0.0216	0.0025	0.0029	0.0189	0.168	0.0139	0.0171	0.0075	0.091	0.0187	0.006	0.0027	0.0029	0.086	0.09	0.0075	0.0071	0.0066	0.026	0.0073	0.0145	0.1611
3	rs1406779	131750352	1.18	0.345943801679723	3.45	0.090551063959542	0.00962863465279311	0.289497283324238	0.1333	0.0755	0.0056	0.0021	0.0216	0.0023	0.0029	0.0189	0.1681	0.014	0.0172	0.0075	0.091	0.0188	0.006	0.0027	0.003	0.086	0.0898	0.0075	0.0071	0.0066	0.026	0.0073	0.0145	0.161
3	rs13076253	131751775	1.18	0.345943801679723	3.45	0.090551063959542	0.0104891421560375	0.336439597271286	0.1333	0.0754	0.0056	0.0021	0.0217	0.0023	0.0029	0.0189	0.1681	0.014	0.0172	0.0075	0.091	0.0188	0.006	0.0027	0.003	0.086	0.0898	0.0075	0.0071	0.0067	0.026	0.0073	0.0145	0.161
3	rs75146347	131760979	1.18	0.345943801679723	3.45	0.090551063959542	0.0168142843077403	0.560005215498061	0.1333	0.0753	0.0057	0.0021	0.0217	0.0023	0.0029	0.0189	0.168	0.014	0.0172	0.0076	0.091	0.0188	0.006	0.0027	0.003	0.0861	0.0894	0.0075	0.0071	0.0067	0.026	0.0074	0.0146	0.1609
3	rs17398428	131762110	1.19	0.311838986457593	3.45	0.090551063959542	0.0163997806833066	0.582528678542402	0.1334	0.0753	0.0057	0.0021	0.0218	0.0023	0.0029	0.0189	0.168	0.014	0.0172	0.0076	0.091	0.0188	0.006	0.0027	0.003	0.0861	0.0894	0.0076	0.007	0.0068	0.026	0.0074	0.0146	0.1609
3	rs78672676	131774577	1.19	0.311838986457593	3.45	0.090551063959542	0.0177611039043381	0.588513957939734	0.1334	0.0753	0.0057	0.0021	0.0218	0.0023	0.0029	0.0189	0.168	0.014	0.0172	0.0076	0.091	0.0188	0.006	0.0027	0.003	0.0862	0.0892	0.0076	0.007	0.0068	0.026	0.0075	0.0146	0.1608
3	rs78818536	131778114	1.19	0.311838986457593	3.45	0.090551063959542	0.0184190294138772	0.556905871243205	0.1334	0.0753	0.0057	0.0021	0.0218	0.0023	0.0029	0.0189	0.1681	0.014	0.0173	0.0076	0.091	0.0188	0.006	0.0027	0.003	0.0862	0.089	0.0076	0.007	0.0068	0.026	0.0075	0.0147	0.1607
3	rs73208194	131781665	1.19	0.311838986457593	3.45	0.090551063959542	0.0184352953304412	0.544270922024959	0.1334	0.0753	0.0057	0.0021	0.0218	0.0023	0.0029	0.0189	0.1681	0.014	0.0173	0.0076	0.091	0.0188	0.006	0.0027	0.003	0.0862	0.0889	0.0076	0.007	0.0068	0.026	0.0075	0.0147	0.1606
3	rs75075317	131785805	1.19	0.311838986457593	3.47	0.0800071130091993	0.0268084826391788	0.633571138114317	0.1334	0.0753	0.0057	0.0021	0.0218	0.0023	0.0029	0.0189	0.1681	0.014	0.0173	0.0077	0.0911	0.0188	0.006	0.0028	0.0029	0.0863	0.0888	0.0076	0.007	0.0068	0.026	0.0075	0.0147	0.1605
3	rs3009490	131797662	1.2	0.280131383133392	3.47	0.0800071130091993	0.0362239556002854	0.680717912106832	0.1334	0.075	0.0058	0.0021	0.022	0.0022	0.003	0.0189	0.1682	0.0142	0.0176	0.0081	0.0919	0.019	0.0061	0.003	0.0027	0.0867	0.0871	0.0078	0.0067	0.0071	0.026	0.0078	0.0151	0.1587
3	rs76059689	131798394	1.2	0.280131383133392	3.48	0.0751031739839783	0.0373682669967539	0.695515445159716	0.1334	0.075	0.0058	0.0021	0.022	0.0022	0.003	0.0189	0.1681	0.0142	0.0176	0.0081	0.0919	0.019	0.0061	0.003	0.0027	0.0867	0.0871	0.0078	0.0067	0.0071	0.026	0.0078	0.0151	0.1587
3	rs76617652	131801692	1.2	0.280131383133392	3.48	0.0751031739839783	0.0379496987534106	0.671726998887727	0.1334	0.075	0.0058	0.0022	0.022	0.0023	0.003	0.019	0.1681	0.0142	0.0176	0.0081	0.0919	0.019	0.0061	0.003	0.0027	0.0867	0.0871	0.0078	0.0066	0.0071	0.026	0.0078	0.0151	0.1587
3	rs61792253	131802869	1.2	0.280131383133392	3.48	0.0751031739839783	0.036289811095914	0.659684047876049	0.1334	0.0749	0.0058	0.0022	0.022	0.0023	0.003	0.019	0.1681	0.0142	0.0176	0.0081	0.0919	0.019	0.0061	0.003	0.0027	0.0867	0.0871	0.0078	0.0066	0.0071	0.0259	0.0078	0.0151	0.1587
3	rs9818159	131807866	1.2	0.280131383133392	3.48	0.0751031739839783	0.0301652444672035	0.599811574491237	0.1334	0.0748	0.0059	0.0025	0.022	0.0024	0.0031	0.0191	0.1681	0.0142	0.0176	0.0081	0.0919	0.019	0.0061	0.003	0.0027	0.0867	0.0872	0.0079	0.0064	0.0072	0.0258	0.0078	0.0151	0.1586
3	rs3009489	131808371	1.2	0.280131383133392	3.49	0.0704349946405554	0.0302000042407814	0.625886719695506	0.1334	0.0748	0.0059	0.0025	0.022	0.0024	0.0031	0.0191	0.1681	0.0142	0.0176	0.0081	0.0919	0.019	0.0061	0.003	0.0027	0.0867	0.0871	0.0079	0.0064	0.0072	0.0257	0.0078	0.0151	0.1585
3	rs56341538	131810977	1.2	0.280131383133392	3.49	0.0704349946405554	0.0255103308046789	0.646815896685219	0.1334	0.0747	0.0059	0.0025	0.022	0.0024	0.0031	0.0191	0.1682	0.0141	0.0176	0.0081	0.092	0.019	0.0061	0.0029	0.0027	0.0866	0.0871	0.0079	0.0064	0.0072	0.0258	0.0078	0.0151	0.1585
3	rs3009484	131811240	1.2	0.280131383133392	3.49	0.0704349946405554	0.0228874646913739	0.619957293136555	0.1334	0.0747	0.0059	0.0025	0.0219	0.0024	0.0031	0.0191	0.1683	0.0141	0.0176	0.0081	0.092	0.0189	0.0061	0.0029	0.0027	0.0866	0.0871	0.0079	0.0064	0.0072	0.0259	0.0078	0.015	0.1587
3	rs6775745	131813900	1.2	0.280131383133392	3.49	0.0704349946405554	0.0309836721650001	0.678209516103464	0.133	0.0748	0.0059	0.0025	0.0219	0.0024	0.0031	0.0192	0.1684	0.0141	0.0176	0.0082	0.0919	0.0189	0.0061	0.0029	0.0027	0.0867	0.0872	0.0079	0.0064	0.0072	0.0259	0.0078	0.015	0.1586
3	rs77999910	131815533	1.2	0.280131383133392	3.49	0.0704349946405554	0.0362766333575685	0.703238388112736	0.133	0.0748	0.0059	0.0025	0.0219	0.0024	0.0031	0.0192	0.1684	0.0141	0.0176	0.0082	0.0919	0.0189	0.0061	0.0029	0.0026	0.0867	0.0872	0.0079	0.0064	0.0072	0.0259	0.0078	0.015	0.1585
3	rs114366998	131817589	1.2	0.280131383133392	3.49	0.0704349946405554	0.0403662915807505	0.724424414079593	0.133	0.0748	0.0059	0.0025	0.0219	0.0024	0.0031	0.0192	0.1684	0.0141	0.0176	0.0082	0.0919	0.019	0.0061	0.0029	0.0026	0.0866	0.0872	0.0079	0.0064	0.0072	0.0259	0.0078	0.015	0.1585
3	rs9813389	131837290	1.24	0.175701215111077	3.48	0.0751031739839783	0.0215009601007271	0.619668392586217	0.1348	0.0746	0.0059	0.0024	0.0218	0.0025	0.0028	0.0186	0.1723	0.0142	0.0185	0.0078	0.0893	0.0191	0.0063	0.0024	0.0027	0.0856	0.0863	0.008	0.0057	0.0083	0.0266	0.0072	0.0143	0.1585
3	rs1521282	131839051	1.23	0.19861485684188	3.48	0.0751031739839783	0.0334077919329415	0.516868076764028	0.1354	0.0747	0.0059	0.0024	0.0214	0.0025	0.0028	0.0184	0.1731	0.0142	0.0185	0.0075	0.0886	0.0196	0.0063	0.0022	0.0028	0.0854	0.086	0.0082	0.0055	0.0083	0.027	0.007	0.0142	0.1585
3	rs7613053	131841449	1.23	0.19861485684188	3.48	0.0751031739839783	0.0265959943924131	0.450178624323977	0.1354	0.0746	0.0059	0.0024	0.0214	0.0025	0.0028	0.0184	0.1732	0.0141	0.0185	0.0075	0.0886	0.0196	0.0063	0.0022	0.0029	0.0854	0.0859	0.0082	0.0055	0.0083	0.027	0.007	0.0142	0.1585
3	rs1851218	131843260	1.23	0.19861485684188	3.48	0.0751031739839783	0.00757260090238471	0.336808668065401	0.1353	0.0745	0.0059	0.0024	0.0214	0.0025	0.0028	0.0184	0.173	0.0141	0.0184	0.0075	0.0884	0.0195	0.0063	0.0021	0.0028	0.0858	0.0857	0.0082	0.0068	0.0083	0.027	0.0069	0.0141	0.1581
3	rs1533747	131845893	1.23	0.19861485684188	3.48	0.0751031739839783	0.00563150355475442	0.31042170516544	0.1346	0.0745	0.0059	0.0024	0.0213	0.0025	0.0028	0.0184	0.1731	0.0141	0.0186	0.0074	0.0886	0.0198	0.0063	0.0021	0.0028	0.0856	0.0855	0.0082	0.0075	0.0083	0.027	0.0069	0.0141	0.1579
3	rs1521283	131848591	1.23	0.19861485684188	3.48	0.0751031739839783	0.00380408459197143	0.267069877555314	0.1346	0.0744	0.006	0.0024	0.0212	0.0025	0.0028	0.0184	0.1731	0.0141	0.0186	0.0074	0.0885	0.0198	0.0063	0.0021	0.0028	0.0857	0.0854	0.0082	0.0079	0.0083	0.027	0.0069	0.0141	0.1578
3	rs55974549	131850710	1.23	0.19861485684188	3.48	0.0751031739839783	0.00393286937758409	0.271095530975335	0.1345	0.0744	0.006	0.0024	0.0212	0.0025	0.0028	0.0184	0.1731	0.0141	0.0186	0.0074	0.0885	0.0198	0.0063	0.0021	0.0028	0.0858	0.0854	0.0082	0.0079	0.0083	0.027	0.0069	0.014	0.1578
3	rs12629947	131855604	1.23	0.19861485684188	3.48	0.0751031739839783	0.00483522928325189	0.276298668046304	0.1344	0.0743	0.0059	0.0024	0.0211	0.0024	0.0027	0.0184	0.1734	0.0141	0.0187	0.0074	0.0888	0.0198	0.0063	0.0021	0.0028	0.0859	0.0854	0.0084	0.0079	0.0083	0.027	0.0068	0.0138	0.158
3	rs116743601	131867890	1.23	0.19861485684188	3.48	0.0751031739839783	0.00403169449515161	0.219635172294957	0.1343	0.074	0.0059	0.0024	0.021	0.0023	0.0026	0.0186	0.1736	0.0141	0.0187	0.0074	0.089	0.0198	0.0062	0.002	0.0027	0.086	0.0854	0.0086	0.0079	0.0082	0.0271	0.0067	0.0137	0.1582
3	rs2369467	131869688	1.23	0.19861485684188	3.43	0.102124300974309	0.00365964845002641	0.191074709385667	0.1342	0.0738	0.0059	0.0024	0.0209	0.0023	0.0026	0.0186	0.1738	0.014	0.0188	0.0074	0.0892	0.0198	0.0062	0.002	0.0027	0.086	0.0854	0.0088	0.008	0.0081	0.0271	0.0067	0.0137	0.1584
3	rs2369468	131869814	1.23	0.19861485684188	3.43	0.102124300974309	0.00354031748172065	0.189738499501101	0.1343	0.0738	0.0059	0.0024	0.0209	0.0023	0.0026	0.0186	0.1737	0.014	0.0188	0.0074	0.0891	0.0198	0.0063	0.002	0.0027	0.0859	0.0852	0.0088	0.008	0.0081	0.0271	0.0067	0.0137	0.1584
3	rs3914905	131870878	1.23	0.19861485684188	3.44	0.0962054431234386	0.00298099167018203	0.170679278220969	0.1343	0.0737	0.0059	0.0024	0.0209	0.0023	0.0026	0.0186	0.1738	0.014	0.0188	0.0074	0.0892	0.0198	0.0063	0.002	0.0027	0.0859	0.0852	0.0088	0.008	0.0081	0.0271	0.0066	0.0136	0.1584
3	rs3844274	131873583	1.23	0.19861485684188	3.44	0.0962054431234386	0.00186153576883289	0.127726796987499	0.1346	0.0734	0.0059	0.0024	0.0207	0.0023	0.0026	0.0186	0.1743	0.014	0.0188	0.0074	0.0891	0.0197	0.0063	0.002	0.0027	0.0859	0.0855	0.0088	0.008	0.0081	0.0269	0.0065	0.0135	0.1586
3	rs79457717	131880738	1.24	0.175701215111077	3.44	0.0962054431234386	0.00126938192378492	0.145638438187969	0.1352	0.0732	0.0058	0.0023	0.0206	0.0022	0.0025	0.0185	0.1743	0.0139	0.0187	0.0072	0.0892	0.0196	0.0063	0.0019	0.0026	0.0863	0.0856	0.0088	0.0083	0.0079	0.0272	0.0064	0.0134	0.1588
3	rs73871593	131885354	1.24	0.175701215111077	3.44	0.0962054431234386	0.0011084899412073	0.129425089351059	0.1352	0.0732	0.0058	0.0023	0.0206	0.0022	0.0025	0.0185	0.1744	0.0139	0.0187	0.0072	0.0891	0.0195	0.0063	0.0019	0.0026	0.0864	0.0856	0.0088	0.0083	0.0079	0.0272	0.0064	0.0134	0.1589
3	rs6773554	131889422	1.24	0.175701215111077	3.44	0.0962054431234386	0.00105611956845825	0.127637644228946	0.1352	0.0732	0.0058	0.0023	0.0206	0.0022	0.0025	0.0185	0.1743	0.0139	0.0187	0.0072	0.0891	0.0195	0.0063	0.0019	0.0026	0.0863	0.0856	0.0088	0.0084	0.0079	0.0272	0.0064	0.0134	0.1588
3	rs1827816	131924008	1.24	0.175701215111077	3.44	0.0962054431234386	0.000947868013160731	0.0981539405805051	0.1361	0.0734	0.0057	0.0022	0.0207	0.0022	0.0024	0.0184	0.1742	0.0138	0.0186	0.007	0.0891	0.0195	0.0064	0.0018	0.0025	0.0868	0.0856	0.0088	0.0084	0.0078	0.0271	0.0063	0.0133	0.1591
3	rs1847828	131930446	1.24	0.175701215111077	3.43	0.102124300974309	0.000862821967150447	0.0885899300173812	0.1361	0.0734	0.0056	0.0022	0.0207	0.0022	0.0024	0.0184	0.1741	0.0138	0.0186	0.0069	0.0891	0.0194	0.0064	0.0018	0.0025	0.0867	0.0857	0.0089	0.0084	0.0078	0.0272	0.0063	0.0133	0.1592
3	rs76510238	131936054	1.24	0.175701215111077	3.43	0.102124300974309	0.000902608608366401	0.0976706135565769	0.1361	0.0734	0.0056	0.0022	0.0208	0.0021	0.0024	0.0184	0.1742	0.0138	0.0186	0.0069	0.0891	0.0194	0.0064	0.0017	0.0024	0.0869	0.0857	0.0088	0.0084	0.0077	0.0271	0.0062	0.0133	0.1593
3	rs34340849	131943223	1.24	0.175701215111077	3.43	0.102124300974309	0.000877662355010679	0.0942342717704379	0.136	0.0734	0.0056	0.0022	0.0208	0.0021	0.0024	0.0184	0.1742	0.0138	0.0185	0.0067	0.0891	0.0194	0.0064	0.0017	0.0024	0.0873	0.0858	0.0088	0.0085	0.0077	0.0271	0.0061	0.0132	0.1594
3	rs1505821	131948139	1.24	0.175701215111077	3.42	0.108314757127468	0.0011377726356758	0.0936794640491989	0.1361	0.0734	0.0054	0.0022	0.0208	0.0021	0.0024	0.0184	0.1746	0.0138	0.0185	0.0067	0.0887	0.0194	0.0064	0.0016	0.0024	0.0873	0.0854	0.0088	0.0085	0.0076	0.0273	0.0061	0.0132	0.1598
3	rs17342834	131959227	1.24	0.175701215111077	3.42	0.108314757127468	0.00121766604503142	0.102463688367744	0.1364	0.0735	0.0054	0.0022	0.0209	0.0021	0.0024	0.0184	0.1743	0.0138	0.0185	0.0066	0.0885	0.0194	0.0064	0.0017	0.0024	0.0873	0.0854	0.0089	0.0085	0.0075	0.0273	0.0061	0.0131	0.1599
3	rs7622003	131962071	1.24	0.175701215111077	3.42	0.108314757127468	0.00124429907270873	0.103861291198418	0.1366	0.0735	0.0054	0.0022	0.0209	0.0021	0.0024	0.0184	0.1742	0.0138	0.0185	0.0067	0.0885	0.0193	0.0064	0.0017	0.0024	0.0873	0.0854	0.0089	0.0084	0.0075	0.0273	0.0061	0.0131	0.1599
3	rs2068458	131986969	1.25	0.154769873779188	3.42	0.108314757127468	0.00111030182501862	0.105183376293743	0.1364	0.0734	0.0055	0.0024	0.021	0.0022	0.0025	0.0183	0.1741	0.0138	0.0185	0.0068	0.0872	0.0193	0.0064	0.0019	0.0025	0.0868	0.086	0.0092	0.0086	0.0074	0.0274	0.0059	0.0133	0.16
3	rs11720794	132003633	1.25	0.154769873779188	3.4	0.121538743628758	0.0011230530918477	0.0391126345579605	0.1365	0.0734	0.0056	0.0029	0.021	0.0025	0.0027	0.0184	0.1735	0.0139	0.0184	0.0069	0.0857	0.0191	0.0068	0.0023	0.0028	0.0854	0.0859	0.0097	0.0086	0.0074	0.0278	0.006	0.0136	0.1602
3	rs73213820	132006337	1.26	0.135727966888585	3.4	0.121538743628758	0.00289733186253931	0.068838382882819	0.1377	0.0731	0.0056	0.0031	0.0211	0.0027	0.0028	0.0184	0.1726	0.014	0.0181	0.0068	0.0845	0.0186	0.007	0.0024	0.0029	0.0868	0.0864	0.0099	0.007	0.0074	0.0277	0.0059	0.0137	0.1605
3	rs61792827	132009662	1.26	0.135727966888585	3.4	0.121538743628758	0.00273374812895121	0.056301984089823	0.1377	0.0731	0.0056	0.0031	0.0211	0.0027	0.0029	0.0184	0.1726	0.014	0.0181	0.0068	0.0844	0.0186	0.007	0.0025	0.0029	0.0869	0.0864	0.0099	0.0069	0.0074	0.0277	0.0059	0.0137	0.1605
3	rs13077557	132009945	1.26	0.135727966888585	3.4	0.121538743628758	0.00267780680551132	0.0565588846410579	0.1377	0.0731	0.0056	0.0031	0.021	0.0027	0.0029	0.0184	0.1726	0.014	0.0181	0.0068	0.0845	0.0186	0.007	0.0025	0.0029	0.0869	0.0864	0.0099	0.0069	0.0074	0.0277	0.0059	0.0137	0.1605
3	rs61792832	132016409	1.26	0.135727966888585	3.4	0.121538743628758	0.00248046661922331	0.0548345780143879	0.1378	0.0731	0.0056	0.0031	0.021	0.0027	0.0029	0.0184	0.1725	0.014	0.0181	0.0068	0.0845	0.0186	0.007	0.0025	0.0029	0.0869	0.0864	0.0099	0.0069	0.0074	0.0277	0.0059	0.0137	0.1605
3	rs309978	132029353	1.26	0.135727966888585	3.4	0.121538743628758	0.00242188733038692	0.065041115434425	0.1379	0.0731	0.0056	0.0031	0.021	0.0027	0.0029	0.0184	0.1726	0.014	0.0181	0.0068	0.0844	0.0185	0.007	0.0025	0.0029	0.0869	0.0863	0.0099	0.0069	0.0074	0.0277	0.0059	0.0137	0.1605
3	rs9811287	132032063	1.26	0.135727966888585	3.41	0.114783892697204	0.0024752526384159	0.0680022136518628	0.1379	0.0731	0.0056	0.0031	0.021	0.0027	0.0029	0.0184	0.1726	0.014	0.0181	0.0068	0.0843	0.0185	0.007	0.0025	0.0029	0.0868	0.0863	0.0099	0.0069	0.0074	0.0277	0.0059	0.0137	0.1605
3	rs309990	132039889	1.26	0.135727966888585	3.41	0.114783892697204	0.00223032395747477	0.0615345997089099	0.1381	0.073	0.0057	0.0031	0.021	0.0027	0.0029	0.0185	0.1725	0.014	0.0181	0.0068	0.0841	0.0185	0.007	0.0025	0.0029	0.0867	0.0863	0.0099	0.0069	0.0074	0.0277	0.006	0.0137	0.1607
3	rs76475275	132043246	1.26	0.135727966888585	3.41	0.114783892697204	0.00255973772080195	0.0739440968086657	0.1381	0.0729	0.0057	0.0031	0.021	0.0028	0.0029	0.0185	0.1725	0.014	0.0181	0.0068	0.0841	0.0185	0.007	0.0025	0.0029	0.0867	0.0863	0.0099	0.0069	0.0074	0.0277	0.006	0.0137	0.1607
3	rs11706011	132058350	1.26	0.135727966888585	3.4	0.121538743628758	0.0018795545771696	0.0600758931358558	0.1383	0.0726	0.0058	0.0031	0.021	0.0028	0.003	0.0186	0.1724	0.014	0.018	0.0068	0.0839	0.0184	0.0071	0.0025	0.003	0.0865	0.0862	0.0099	0.0069	0.0074	0.0276	0.006	0.0137	0.1608
3	rs2310229	132059280	1.26	0.135727966888585	3.4	0.121538743628758	0.00161620095668163	0.0251563994761228	0.1386	0.0717	0.006	0.0033	0.0212	0.003	0.0032	0.0188	0.1724	0.0141	0.018	0.007	0.0831	0.0183	0.0074	0.0027	0.0032	0.0859	0.0862	0.01	0.0069	0.0074	0.0275	0.0061	0.0137	0.1611
3	rs73215928	132068483	1.26	0.135727966888585	3.4	0.121538743628758	0.00111120867673201	0.020083339328923	0.1391	0.0698	0.006	0.0034	0.0212	0.0032	0.0034	0.0185	0.1732	0.0136	0.0183	0.007	0.0824	0.0184	0.0076	0.0029	0.0033	0.0867	0.0855	0.0102	0.0074	0.0072	0.0269	0.0064	0.0134	0.1618
3	rs62291051	132073325	1.26	0.135727966888585	3.39	0.128586294370088	0.000931270185378961	0.0158496618750186	0.1391	0.0698	0.006	0.0034	0.0212	0.0032	0.0034	0.0185	0.1732	0.0135	0.0183	0.007	0.0823	0.0184	0.0076	0.0029	0.0033	0.0868	0.0855	0.0102	0.0074	0.0072	0.0269	0.0064	0.0134	0.1618
3	rs66497351	132081173	1.26	0.135727966888585	3.38	0.135933471893229	0.00131348977067121	0.0279429009047389	0.1393	0.0696	0.006	0.0034	0.0213	0.0032	0.0034	0.0185	0.1722	0.0136	0.0184	0.007	0.082	0.0186	0.0075	0.003	0.0033	0.0856	0.0863	0.01	0.0075	0.0071	0.0271	0.0063	0.0131	0.1633
3	rs114846776	132086050	1.26	0.135727966888585	3.38	0.135933471893229	0.00149681524024717	0.0284128298896512	0.1393	0.0696	0.006	0.0034	0.0213	0.0033	0.0034	0.0185	0.1722	0.0136	0.0184	0.007	0.0821	0.0186	0.0075	0.003	0.0033	0.0854	0.0864	0.01	0.0075	0.0071	0.0271	0.0063	0.0131	0.1633
3	rs3889989	132097668	1.26	0.135727966888585	3.38	0.135933471893229	0.00153303121200405	0.0260095022447337	0.1393	0.0695	0.0059	0.0035	0.0213	0.0033	0.0034	0.0185	0.1723	0.0136	0.0183	0.007	0.0821	0.0184	0.0075	0.003	0.0033	0.0855	0.0865	0.0099	0.0075	0.0072	0.0271	0.0062	0.0131	0.1634
3	rs73215959	132098774	1.26	0.135727966888585	3.38	0.135933471893229	0.00156275356286505	0.0264639067913455	0.1393	0.0695	0.0059	0.0035	0.0213	0.0033	0.0034	0.0185	0.1723	0.0136	0.0183	0.007	0.0821	0.0185	0.0075	0.003	0.0033	0.0855	0.0865	0.0099	0.0075	0.0072	0.0271	0.0062	0.0131	0.1634
3	rs11924446	132099515	1.26	0.135727966888585	3.39	0.128586294370088	0.00168763545986007	0.0275231106336827	0.1394	0.0695	0.0059	0.0035	0.0213	0.0034	0.0033	0.0186	0.1722	0.0135	0.0182	0.0069	0.0821	0.0185	0.0075	0.003	0.0033	0.0854	0.0866	0.0099	0.0075	0.0072	0.0271	0.0062	0.0131	0.1635
3	rs28409107	132104531	1.26	0.135727966888585	3.39	0.128586294370088	0.00167238787572292	0.0266467087961266	0.1395	0.0695	0.0059	0.0035	0.0213	0.0034	0.0033	0.0186	0.1721	0.0135	0.0182	0.0069	0.082	0.0185	0.0074	0.003	0.0033	0.0854	0.0867	0.0099	0.0075	0.0072	0.0271	0.0062	0.0131	0.1636
3	rs62292882	132106324	1.26	0.135727966888585	3.39	0.128586294370088	0.00172884724995325	0.029172343869827	0.1395	0.0695	0.0059	0.0035	0.0213	0.0034	0.0033	0.0186	0.1722	0.0135	0.0181	0.0069	0.082	0.0185	0.0074	0.003	0.0032	0.0854	0.0867	0.0099	0.0075	0.0072	0.0271	0.0062	0.0131	0.1636
3	rs73215978	132110452	1.26	0.135727966888585	3.39	0.128586294370088	0.00252778951494061	0.0427370572784093	0.1395	0.0695	0.0058	0.0035	0.0213	0.0034	0.0033	0.0186	0.1722	0.0135	0.0181	0.007	0.082	0.0185	0.0074	0.003	0.0032	0.0854	0.0867	0.0099	0.0075	0.0072	0.0271	0.0062	0.0131	0.1636
3	rs17184316	132112618	1.27	0.118479912290321	3.39	0.128586294370088	0.00313935681620649	0.0464451025274072	0.1396	0.0694	0.0058	0.0035	0.0213	0.0034	0.0033	0.0186	0.1724	0.0135	0.0181	0.007	0.0818	0.0185	0.0075	0.003	0.0032	0.0855	0.0869	0.0099	0.0075	0.0071	0.027	0.0062	0.013	0.1636
3	rs74918095	132118786	1.29	0.0889718392940509	3.39	0.128586294370088	0.00596461108563309	0.0356337917797721	0.1405	0.0683	0.0056	0.0032	0.0214	0.0036	0.0033	0.0191	0.1748	0.0133	0.0178	0.0066	0.0793	0.0184	0.0077	0.0031	0.0033	0.0861	0.0892	0.0099	0.0076	0.0068	0.0259	0.0062	0.0122	0.1633
3	rs17184798	132127681	1.29	0.0889718392940509	3.39	0.128586294370088	0.0260282627141175	0.0614679728446678	0.1412	0.0675	0.0053	0.0029	0.0212	0.0037	0.0033	0.0192	0.1765	0.0132	0.0176	0.0064	0.0774	0.0184	0.0079	0.0032	0.0034	0.0866	0.0908	0.0099	0.0077	0.0067	0.0254	0.0062	0.0118	0.1632
3	rs11713327	132137259	1.29	0.0889718392940509	3.39	0.128586294370088	0.0184271610625611	0.0426233945758125	0.1412	0.0676	0.0053	0.0029	0.0212	0.0037	0.0033	0.0192	0.1766	0.0132	0.0176	0.0064	0.0774	0.0184	0.0078	0.0032	0.0034	0.0867	0.0909	0.0098	0.0077	0.0067	0.0254	0.0062	0.0118	0.1632
3	rs9828393	132146434	1.29	0.0889718392940509	3.39	0.128586294370088	0.0182246544203581	0.039221999549062	0.1413	0.0676	0.0054	0.0029	0.0212	0.0037	0.0033	0.0192	0.1765	0.0132	0.0176	0.0064	0.0775	0.0184	0.0078	0.0032	0.0034	0.0867	0.0908	0.0098	0.0077	0.0066	0.0254	0.0062	0.0118	0.1632
3	rs73215987	132149455	1.29	0.0889718392940509	3.39	0.128586294370088	0.0194221050370028	0.042283217594939	0.1413	0.0676	0.0054	0.0029	0.0212	0.0037	0.0033	0.0192	0.1765	0.0132	0.0176	0.0064	0.0775	0.0184	0.0078	0.0032	0.0035	0.0867	0.0908	0.0098	0.0077	0.0066	0.0254	0.0062	0.0118	0.1632
3	rs141267016	132158769	1.29	0.0889718392940509	3.39	0.128586294370088	0.0209601432361425	0.0424531539189916	0.1413	0.0675	0.0053	0.0029	0.0212	0.0037	0.0033	0.0192	0.1765	0.0132	0.0176	0.0064	0.0773	0.0184	0.0078	0.0032	0.0035	0.0868	0.0908	0.0098	0.0077	0.0066	0.0254	0.0062	0.0117	0.1632
3	rs9835254	132163522	1.29	0.0889718392940509	3.39	0.128586294370088	0.0212383219209697	0.0399914064391814	0.1414	0.0675	0.0053	0.0029	0.0212	0.0038	0.0033	0.0192	0.1765	0.0133	0.0176	0.0065	0.077	0.0184	0.0078	0.0032	0.0035	0.0871	0.0907	0.0098	0.0077	0.0066	0.0253	0.0062	0.0117	0.1633
3	rs1500112	132184093	1.29	0.0889718392940509	3.39	0.128586294370088	0.0381403434279139	0.0357911070977267	0.1418	0.0679	0.0052	0.0027	0.0212	0.0037	0.003	0.0193	0.1766	0.0132	0.0175	0.0064	0.0766	0.0187	0.008	0.0031	0.0036	0.0881	0.0898	0.0098	0.0076	0.0065	0.0251	0.0063	0.0118	0.1634
3	rs78946096	132188163	1.29	0.0889718392940509	3.39	0.128586294370088	0.12404151442615	0.0146279588085182	0.1417	0.0677	0.0052	0.0027	0.0212	0.0037	0.003	0.0192	0.1763	0.0133	0.0175	0.0064	0.0765	0.0187	0.0091	0.003	0.0036	0.0878	0.0896	0.0098	0.0076	0.0065	0.0251	0.0068	0.0118	0.1633
3	rs114724449	132205571	1.29	0.0889718392940509	3.39	0.128586294370088	0.109070513967327	0.0119885264120081	0.1417	0.0677	0.0052	0.0026	0.0212	0.0037	0.0029	0.0193	0.1761	0.0134	0.0176	0.0064	0.0764	0.0187	0.009	0.003	0.0036	0.0878	0.0894	0.0098	0.0075	0.0066	0.0253	0.0069	0.0118	0.1632
3	rs17345563	132209203	1.29	0.0889718392940509	3.38	0.135933471893229	0.103532505886234	0.0129353284743232	0.1417	0.0676	0.0053	0.0026	0.0212	0.0037	0.0029	0.0193	0.1761	0.0134	0.0177	0.0064	0.0764	0.0187	0.009	0.003	0.0036	0.0878	0.0893	0.0098	0.0075	0.0066	0.0254	0.0069	0.0118	0.1631
3	rs115065998	132216443	1.29	0.0889718392940509	3.38	0.135933471893229	0.100765810803251	0.0128069902362815	0.1417	0.0676	0.0053	0.0026	0.0213	0.0037	0.0029	0.0193	0.1761	0.0134	0.0177	0.0064	0.0764	0.0188	0.009	0.003	0.0036	0.0878	0.0893	0.0098	0.0075	0.0066	0.0254	0.0069	0.0118	0.1631
3	rs61748102	132218075	1.29	0.0889718392940509	3.38	0.135933471893229	0.104297581976297	0.0134223313752947	0.1419	0.0676	0.0053	0.0026	0.0213	0.0036	0.0029	0.0193	0.1761	0.0135	0.0177	0.0062	0.0764	0.0187	0.009	0.0029	0.0035	0.0878	0.0893	0.0098	0.0075	0.0067	0.0254	0.0069	0.0118	0.163
3	rs3762672	132218623	1.29	0.0889718392940509	3.37	0.143587140072381	0.10164815055565	0.0126156918882927	0.1418	0.0676	0.0053	0.0026	0.0213	0.0036	0.0029	0.0193	0.1761	0.0135	0.0177	0.0062	0.0764	0.0188	0.009	0.0029	0.0035	0.0878	0.0893	0.0098	0.0075	0.0067	0.0254	0.0069	0.0118	0.163
3	rs55825559	132221139	1.29	0.0889718392940509	3.37	0.143587140072381	0.102326123477834	0.0128069902362815	0.1419	0.0676	0.0053	0.0026	0.0213	0.0036	0.0029	0.0195	0.1761	0.0135	0.0177	0.0062	0.0764	0.0187	0.0089	0.0029	0.0035	0.0878	0.0893	0.0098	0.0075	0.0067	0.0254	0.0069	0.0118	0.163
3	rs79953286	132226100	1.29	0.0889718392940509	3.37	0.143587140072381	0.0987341956584494	0.013096657248813	0.1419	0.0676	0.0053	0.0026	0.0213	0.0036	0.0029	0.0195	0.1762	0.0135	0.0177	0.0062	0.0764	0.0187	0.0089	0.0029	0.0035	0.0879	0.0893	0.0098	0.0075	0.0067	0.0254	0.0069	0.0118	0.163
3	rs78489084	132240307	1.29	0.0889718392940509	3.37	0.143587140072381	0.0492781166306027	0.0202837322743333	0.1423	0.0678	0.0052	0.0025	0.0213	0.0037	0.0028	0.0194	0.1765	0.0134	0.0178	0.0062	0.0766	0.0186	0.0081	0.0029	0.0032	0.0884	0.089	0.0097	0.0075	0.0067	0.0256	0.0066	0.0115	0.1635
3	rs9833768	132242660	1.29	0.0889718392940509	3.41	0.114783892697204	0.0485666306796529	0.0207279886124778	0.1423	0.0678	0.0052	0.0025	0.0213	0.0037	0.0028	0.0194	0.1765	0.0134	0.0178	0.0062	0.0766	0.0186	0.0081	0.0029	0.0032	0.0884	0.089	0.0097	0.0075	0.0067	0.0256	0.0066	0.0115	0.1635
3	rs11923334	132250950	1.29	0.0889718392940509	3.42	0.108314757127468	0.0453432938829435	0.0216304487048716	0.1423	0.0678	0.0052	0.0025	0.0213	0.0037	0.0028	0.0194	0.1766	0.0134	0.0178	0.0062	0.0766	0.0186	0.0081	0.0029	0.0032	0.0885	0.089	0.0097	0.0075	0.0067	0.0256	0.0066	0.0115	0.1635
3	rs114794825	132256930	1.29	0.0889718392940509	3.44	0.0962054431234386	0.0434808507615707	0.0239238420619822	0.1424	0.0678	0.0052	0.0025	0.0213	0.0037	0.0028	0.0194	0.1767	0.0134	0.0178	0.0062	0.0766	0.0186	0.008	0.0029	0.0032	0.0885	0.0889	0.0097	0.0075	0.0067	0.0256	0.0066	0.0115	0.1635
3	rs13082458	132259405	1.29	0.0889718392940509	3.44	0.0962054431234386	0.0431384816724645	0.0241417796437503	0.1424	0.0678	0.0052	0.0025	0.0213	0.0037	0.0028	0.0194	0.1767	0.0134	0.0178	0.0062	0.0766	0.0186	0.008	0.0029	0.0031	0.0885	0.0889	0.0097	0.0075	0.0067	0.0256	0.0065	0.0115	0.1635
3	rs112996116	132260187	1.29	0.0889718392940509	3.44	0.0962054431234386	0.043005014090572	0.0243606587246182	0.1424	0.0678	0.0052	0.0025	0.0213	0.0037	0.0028	0.0194	0.1767	0.0134	0.0178	0.0062	0.0766	0.0186	0.008	0.0029	0.0031	0.0885	0.0889	0.0097	0.0075	0.0067	0.0256	0.0065	0.0115	0.1635
3	rs62293984	132260432	1.29	0.0889718392940509	3.45	0.090551063959542	0.0429161926791778	0.0244924375674286	0.1424	0.0678	0.0052	0.0025	0.0213	0.0037	0.0028	0.0194	0.1767	0.0134	0.0178	0.0062	0.0766	0.0186	0.008	0.0029	0.0031	0.0885	0.0889	0.0097	0.0075	0.0067	0.0256	0.0065	0.0115	0.1635
3	rs80184543	132260927	1.29	0.0889718392940509	3.45	0.090551063959542	0.0429902018038629	0.0244045474095953	0.1424	0.0678	0.0052	0.0025	0.0213	0.0037	0.0028	0.0194	0.1767	0.0134	0.0178	0.0062	0.0766	0.0186	0.008	0.0029	0.0031	0.0885	0.0889	0.0097	0.0075	0.0067	0.0256	0.0065	0.0115	0.1635
3	rs9844024	132267339	1.29	0.0889718392940509	3.45	0.090551063959542	0.0405794491281043	0.0259190677890828	0.1424	0.0678	0.0052	0.0025	0.0213	0.0037	0.0028	0.0194	0.1767	0.0134	0.0178	0.0062	0.0766	0.0185	0.008	0.0029	0.0031	0.0886	0.0889	0.0097	0.0075	0.0067	0.0256	0.0066	0.0115	0.1635
3	rs62293986	132269021	1.29	0.0889718392940509	3.45	0.090551063959542	0.0401963206569062	0.0251118729826541	0.1425	0.0679	0.0051	0.0024	0.0214	0.0036	0.0028	0.0194	0.1766	0.0134	0.0178	0.0062	0.0766	0.0185	0.0079	0.0029	0.0031	0.0887	0.0889	0.0097	0.0075	0.0068	0.0256	0.0065	0.0115	0.1636
3	rs61023005	132281273	1.29	0.0889718392940509	3.45	0.090551063959542	0.038743817238347	0.038242683594239	0.1429	0.0682	0.005	0.0023	0.0214	0.0035	0.0028	0.0192	0.1764	0.0132	0.0179	0.006	0.0767	0.0181	0.0076	0.0029	0.0029	0.0896	0.0886	0.0097	0.0075	0.0069	0.026	0.0062	0.0114	0.1641
3	rs115750212	132287727	1.29	0.0889718392940509	3.45	0.090551063959542	0.0388404280125184	0.0402124725363554	0.143	0.0682	0.005	0.0022	0.0214	0.0034	0.0028	0.0192	0.1765	0.0132	0.0179	0.006	0.0767	0.0182	0.0076	0.0029	0.0028	0.0896	0.0886	0.0096	0.0075	0.0069	0.026	0.0061	0.0114	0.1642
3	rs11706566	132292939	1.29	0.0889718392940509	3.45	0.090551063959542	0.0493919525169072	0.0485304296482857	0.1432	0.0682	0.0047	0.0022	0.0213	0.0034	0.0028	0.0192	0.1766	0.0131	0.0179	0.006	0.0768	0.0182	0.0076	0.0029	0.0028	0.0897	0.0886	0.0096	0.0075	0.0069	0.026	0.0061	0.0114	0.1643
3	rs9818117	132294075	1.29	0.0889718392940509	3.45	0.090551063959542	0.0503090322679131	0.0493152094981263	0.1432	0.0682	0.0047	0.0022	0.0212	0.0034	0.0028	0.0192	0.1766	0.0131	0.0179	0.006	0.0768	0.0182	0.0076	0.0029	0.0028	0.0897	0.0886	0.0096	0.0075	0.0069	0.026	0.0061	0.0114	0.1643
3	rs72998148	132308259	1.29	0.0889718392940509	3.45	0.090551063959542	0.0519245559462112	0.0555343001299485	0.1434	0.0683	0.0047	0.0021	0.0212	0.0033	0.0028	0.0192	0.1767	0.013	0.018	0.0059	0.0769	0.0182	0.0076	0.0029	0.0027	0.0898	0.0886	0.0096	0.0074	0.0069	0.0259	0.006	0.0114	0.1645
3	rs62291489	132312166	1.29	0.0889718392940509	3.45	0.090551063959542	0.0516389385499805	0.0551521596853757	0.1435	0.0683	0.0047	0.0021	0.0212	0.0033	0.0028	0.0192	0.1767	0.013	0.018	0.0059	0.0769	0.0182	0.0076	0.0029	0.0027	0.0898	0.0886	0.0096	0.0074	0.0069	0.0258	0.006	0.0114	0.1645
3	rs11718290	132335229	1.29	0.0889718392940509	3.45	0.090551063959542	0.0501773240104593	0.0568162870431793	0.1435	0.0683	0.0046	0.0021	0.0212	0.0033	0.0028	0.0192	0.1767	0.013	0.018	0.0059	0.0769	0.0182	0.0076	0.0029	0.0027	0.0898	0.0885	0.0096	0.0074	0.0069	0.0258	0.006	0.0114	0.1645
3	Affx-21185793	132337477	1.29	0.0889718392940509	3.45	0.090551063959542	0.0504905111077356	0.0570096677885933	0.1435	0.0683	0.0046	0.0021	0.0212	0.0033	0.0028	0.0192	0.1767	0.013	0.018	0.0059	0.0769	0.0182	0.0076	0.0029	0.0027	0.0898	0.0885	0.0096	0.0074	0.0069	0.0258	0.006	0.0114	0.1645
3	rs6776576	132345648	1.29	0.0889718392940509	3.45	0.090551063959542	0.0497508773924854	0.0580457816552925	0.1435	0.0683	0.0046	0.0021	0.0212	0.0033	0.0028	0.0192	0.1767	0.013	0.018	0.0059	0.0769	0.0182	0.0076	0.0029	0.0027	0.0898	0.0885	0.0096	0.0074	0.0069	0.0258	0.006	0.0114	0.1645
3	rs9877018	132361596	1.29	0.0889718392940509	3.45	0.090551063959542	0.051890898956788	0.057526725948247	0.1436	0.0683	0.0046	0.0021	0.0212	0.0033	0.0028	0.0192	0.1767	0.013	0.018	0.0059	0.0769	0.0182	0.0076	0.0029	0.0027	0.0898	0.0885	0.0096	0.0074	0.0069	0.0257	0.006	0.0114	0.1645
3	rs13096279	132374053	1.29	0.0889718392940509	3.45	0.090551063959542	0.0538845609989589	0.0585015898902488	0.1436	0.0684	0.0046	0.0021	0.0212	0.0033	0.0028	0.0192	0.1768	0.013	0.018	0.0059	0.0769	0.0181	0.0076	0.0029	0.0027	0.0898	0.0885	0.0096	0.0074	0.0069	0.0257	0.006	0.0114	0.1646
3	rs73002041	132374477	1.29	0.0889718392940509	3.44	0.0962054431234386	0.0538673073253026	0.0586974023539478	0.1436	0.0684	0.0046	0.0021	0.0212	0.0033	0.0028	0.0192	0.1768	0.013	0.018	0.0059	0.0769	0.0181	0.0076	0.0029	0.0027	0.0898	0.0885	0.0096	0.0074	0.0069	0.0257	0.006	0.0114	0.1646
3	rs6794496	132401600	1.29	0.0889718392940509	3.45	0.090551063959542	0.0628846761146747	0.0595491463619057	0.1436	0.0684	0.0046	0.0021	0.0212	0.0033	0.0028	0.0192	0.1768	0.013	0.018	0.0059	0.0769	0.0181	0.0076	0.0029	0.0026	0.0898	0.0884	0.0096	0.0074	0.0069	0.0256	0.006	0.0114	0.1646
3	rs79581741	132412266	1.29	0.0889718392940509	3.45	0.090551063959542	0.0771547598999844	0.0566231882187791	0.1436	0.0684	0.0046	0.0021	0.0212	0.0034	0.0028	0.0191	0.1768	0.0127	0.018	0.0059	0.0769	0.0182	0.0078	0.0029	0.0026	0.0897	0.0884	0.0096	0.0074	0.0069	0.0257	0.006	0.0115	0.1645
3	rs10804612	132413941	1.29	0.0889718392940509	3.45	0.090551063959542	0.0782961407434345	0.055279413573728	0.1436	0.0685	0.0046	0.0021	0.0211	0.0034	0.0028	0.0191	0.1768	0.0127	0.018	0.0059	0.077	0.0182	0.0078	0.003	0.0026	0.0897	0.0883	0.0096	0.0074	0.0069	0.0257	0.0059	0.0115	0.1645
3	rs76177059	132415424	1.29	0.0889718392940509	3.45	0.090551063959542	0.0824218515698521	0.057526725948247	0.1436	0.0685	0.0046	0.0021	0.0211	0.0034	0.0028	0.0191	0.1768	0.0127	0.018	0.0059	0.077	0.0182	0.0078	0.003	0.0026	0.0897	0.0883	0.0096	0.0074	0.0069	0.0257	0.006	0.0115	0.1645
3	rs59376040	132428700	1.29	0.0889718392940509	3.45	0.090551063959542	0.113195744821838	0.0554067937494629	0.1442	0.0685	0.0047	0.0021	0.0217	0.0035	0.003	0.0191	0.1759	0.0126	0.0179	0.0059	0.0772	0.0184	0.0079	0.0032	0.0027	0.0897	0.0882	0.0096	0.0075	0.0068	0.0255	0.0061	0.0114	0.1633
3	rs16839527	132432857	1.29	0.0889718392940509	3.45	0.090551063959542	0.114199877634931	0.05559810062116	0.1442	0.0685	0.0047	0.0021	0.0218	0.0035	0.003	0.0191	0.1757	0.0126	0.0179	0.0059	0.0773	0.0185	0.008	0.0032	0.0027	0.0897	0.0882	0.0095	0.0075	0.0069	0.0255	0.0062	0.0114	0.163
3	rs11718115	132435823	1.29	0.0889718392940509	3.45	0.090551063959542	0.121730644585116	0.0557257961539152	0.1443	0.0686	0.0047	0.0021	0.0218	0.0036	0.003	0.0191	0.1757	0.0126	0.0178	0.0059	0.0774	0.0185	0.008	0.0032	0.0026	0.0896	0.0883	0.0095	0.0075	0.0069	0.0255	0.0062	0.0114	0.163
3	rs7622700	132446336	1.29	0.0889718392940509	3.45	0.090551063959542	0.0979694721151993	0.0523225133194896	0.144	0.0686	0.0048	0.0022	0.0216	0.0036	0.003	0.0192	0.1752	0.0127	0.0178	0.006	0.0774	0.0187	0.008	0.0033	0.0026	0.0899	0.0886	0.0094	0.0075	0.0069	0.0256	0.0062	0.0114	0.1626
3	rs7653420	132448620	1.3	0.0765109106342586	3.45	0.090551063959542	0.05656810739188	0.0306704717898915	0.1429	0.0678	0.005	0.0021	0.0211	0.0033	0.003	0.0188	0.1749	0.0131	0.0177	0.0061	0.0791	0.0192	0.0081	0.0037	0.0026	0.0896	0.0874	0.0089	0.0078	0.0069	0.0267	0.0066	0.0114	0.163
3	rs116037223	132454295	1.29	0.0889718392940509	3.45	0.090551063959542	0.078009783253956	0.0315068144255003	0.1413	0.0664	0.0051	0.0024	0.0203	0.0029	0.0029	0.0181	0.1756	0.0136	0.0176	0.0064	0.0811	0.0198	0.0083	0.0042	0.0025	0.0892	0.085	0.0088	0.0079	0.0069	0.0276	0.0069	0.0123	0.1636
3	rs76972965	132474115	1.29	0.0889718392940509	3.45	0.090551063959542	0.0749900744253839	0.0289815871108716	0.1413	0.0663	0.0051	0.0024	0.0203	0.0029	0.0029	0.0181	0.1756	0.0136	0.0176	0.0064	0.0812	0.0198	0.0083	0.0042	0.0025	0.0893	0.0849	0.0088	0.0079	0.0069	0.0276	0.0069	0.0123	0.1636
3	rs79239275	132491193	1.29	0.0889718392940509	3.44	0.0962054431234386	0.0721515483901311	0.0242292183668624	0.1412	0.0662	0.0052	0.0024	0.0203	0.0029	0.0029	0.0181	0.1757	0.0136	0.0176	0.0064	0.0812	0.0198	0.0083	0.0042	0.0026	0.0892	0.0848	0.0088	0.0079	0.0069	0.0276	0.0069	0.0123	0.1636
3	rs16839573	132491639	1.29	0.0889718392940509	3.44	0.0962054431234386	0.07119345961834	0.0252455647325569	0.1412	0.0662	0.0052	0.0024	0.0203	0.0029	0.0029	0.0181	0.1757	0.0137	0.0176	0.0064	0.0812	0.0198	0.0083	0.0042	0.0026	0.0892	0.0848	0.0088	0.0079	0.0069	0.0276	0.0069	0.0123	0.1636
3	rs1376949	132493656	1.29	0.0889718392940509	3.44	0.0962054431234386	0.0717131275081981	0.0205659017724274	0.1412	0.0661	0.0052	0.0024	0.0203	0.0028	0.0029	0.0181	0.1758	0.0137	0.0176	0.0064	0.0812	0.0198	0.0083	0.0042	0.0026	0.0892	0.0848	0.0088	0.0079	0.0069	0.0276	0.0069	0.0123	0.1636
3	rs6790652	132497845	1.29	0.0889718392940509	3.44	0.0962054431234386	0.0680060536926843	0.0166424460716305	0.1411	0.0661	0.0052	0.0024	0.0203	0.0028	0.0029	0.018	0.1759	0.0137	0.0176	0.0064	0.0813	0.0198	0.0083	0.0042	0.0026	0.0892	0.0848	0.0088	0.0079	0.0069	0.0276	0.0069	0.0123	0.1637
3	rs11922138	132521565	1.28	0.102927797709035	3.45	0.090551063959542	0.0858393726433964	0.021838138548968	0.1412	0.0661	0.0051	0.0024	0.0202	0.0028	0.0029	0.0179	0.1756	0.0137	0.0175	0.0064	0.0815	0.02	0.0083	0.0043	0.0027	0.0885	0.0849	0.0087	0.0079	0.0069	0.0277	0.0069	0.0124	0.164
3	rs7340693	132539732	1.28	0.102927797709035	3.46	0.0851540123614781	0.0945742443132721	0.0246245546219409	0.1412	0.066	0.0051	0.0024	0.0202	0.0028	0.0029	0.0179	0.1755	0.0138	0.0175	0.0064	0.0816	0.02	0.0083	0.0043	0.0027	0.0884	0.0849	0.0087	0.0079	0.0069	0.0278	0.0069	0.0125	0.1643
3	rs9844355	132554001	1.28	0.102927797709035	3.41	0.114783892697204	0.10237839171617	0.0177166181015904	0.1409	0.0658	0.0051	0.0025	0.0202	0.0028	0.0029	0.0179	0.1749	0.0139	0.0176	0.0064	0.0817	0.0201	0.0084	0.0045	0.0028	0.088	0.0846	0.0087	0.0078	0.0069	0.028	0.0069	0.0126	0.1648
3	rs75885323	132558168	1.28	0.102927797709035	3.34	0.168454672892635	0.106025153363216	0.0221724280172916	0.1409	0.0657	0.0051	0.0025	0.0202	0.0028	0.0029	0.0179	0.1749	0.0139	0.0176	0.0064	0.0817	0.0201	0.0084	0.0045	0.0028	0.088	0.0846	0.0087	0.0078	0.0069	0.028	0.0069	0.0126	0.1648
3	rs188314407	132575949	1.28	0.102927797709035	3.34	0.168454672892635	0.113697129080021	0.0218797911468812	0.1409	0.0656	0.0051	0.0026	0.0203	0.0028	0.0029	0.0179	0.175	0.014	0.0176	0.0064	0.0816	0.0201	0.0084	0.0045	0.0028	0.0878	0.0846	0.0087	0.0078	0.007	0.028	0.007	0.0126	0.1649
3	rs77094623	132588681	1.28	0.102927797709035	3.33	0.177401503992083	0.122254843464384	0.0204850892916082	0.1409	0.0655	0.0051	0.0026	0.0203	0.0028	0.0029	0.0179	0.175	0.014	0.0175	0.0064	0.0816	0.0201	0.0084	0.0045	0.0028	0.0877	0.0846	0.0087	0.0078	0.007	0.028	0.007	0.0127	0.1651
3	rs79362154	132588885	1.28	0.102927797709035	3.32	0.186688027238402	0.123278052084994	0.020083339328923	0.1409	0.0655	0.0051	0.0026	0.0203	0.0028	0.0029	0.0179	0.175	0.014	0.0176	0.0064	0.0816	0.0202	0.0084	0.0045	0.0028	0.0876	0.0846	0.0087	0.0078	0.007	0.028	0.007	0.0127	0.1651
3	rs73205530	132595890	1.28	0.102927797709035	3.3	0.2063056077908	0.129889307400137	0.0170459991428332	0.1408	0.0655	0.0051	0.0026	0.0203	0.0028	0.0029	0.0179	0.175	0.014	0.0175	0.0064	0.0816	0.0202	0.0085	0.0046	0.0028	0.0874	0.0846	0.0087	0.0078	0.007	0.028	0.007	0.0127	0.1652
3	rs77676924	132597194	1.28	0.102927797709035	3.3	0.2063056077908	0.132047996824956	0.0178673698449994	0.1408	0.0655	0.0051	0.0026	0.0203	0.0028	0.0029	0.0179	0.175	0.0141	0.0175	0.0064	0.0816	0.0202	0.0085	0.0046	0.0028	0.0874	0.0846	0.0087	0.0078	0.007	0.028	0.007	0.0127	0.1652
3	rs6439371	132610752	1.28	0.102927797709035	3.3	0.2063056077908	0.19933204512702	0.0217965241477336	0.141	0.0652	0.0051	0.0027	0.0205	0.0028	0.003	0.0179	0.1749	0.0147	0.0174	0.0062	0.0815	0.0204	0.0085	0.0047	0.0029	0.0866	0.0842	0.0087	0.0077	0.007	0.0283	0.007	0.0128	0.1653
3	rs1869151	132614374	1.28	0.102927797709035	3.3	0.2063056077908	0.218498649833577	0.0247128204185027	0.1408	0.065	0.0051	0.0027	0.0205	0.0028	0.003	0.0177	0.1749	0.0149	0.0174	0.0062	0.0821	0.0203	0.0086	0.0047	0.0029	0.0868	0.084	0.0085	0.0077	0.0069	0.0284	0.007	0.0128	0.1651
3	rs73205567	132619325	1.28	0.102927797709035	3.3	0.2063056077908	0.187556720845848	0.0260547753255892	0.141	0.0647	0.0051	0.0026	0.0204	0.0028	0.003	0.0177	0.1746	0.015	0.0173	0.0063	0.0828	0.0203	0.0085	0.0046	0.0029	0.0868	0.084	0.0084	0.0078	0.0068	0.0283	0.0071	0.0129	0.1652
3	rs16839790	132620368	1.28	0.102927797709035	3.31	0.196320630125924	0.15857730341902	0.0259190677890828	0.1408	0.0645	0.0051	0.0026	0.0204	0.0028	0.003	0.0176	0.1748	0.015	0.0173	0.0063	0.0829	0.0203	0.0085	0.0045	0.0029	0.0868	0.0841	0.0084	0.0078	0.0068	0.0284	0.0071	0.0129	0.1653
3	rs62290365	132621902	1.28	0.102927797709035	3.29	0.21664916022799	0.138087503987144	0.0266467087961266	0.1407	0.0644	0.0051	0.0026	0.0204	0.0028	0.003	0.0176	0.1749	0.015	0.0173	0.0063	0.083	0.0203	0.0084	0.0044	0.0029	0.0869	0.0842	0.0084	0.0078	0.0068	0.0284	0.0071	0.0129	0.1653
3	rs2600956	132624113	1.28	0.102927797709035	3.27	0.2384362992664	0.136367600057463	0.0295556098826515	0.1407	0.0643	0.0051	0.0026	0.0204	0.0028	0.003	0.0176	0.175	0.015	0.0173	0.0063	0.083	0.0203	0.0084	0.0044	0.0028	0.0869	0.0842	0.0085	0.0078	0.0068	0.0282	0.0071	0.0129	0.1653
3	rs80099680	132641715	1.28	0.102927797709035	3.26	0.249891789602986	0.142619853437528	0.0385135930593021	0.1405	0.0631	0.0051	0.0026	0.0205	0.0029	0.003	0.0176	0.1755	0.015	0.0172	0.0062	0.0833	0.0205	0.0084	0.0043	0.0029	0.0867	0.0845	0.0085	0.0078	0.0068	0.0283	0.0071	0.013	0.1656
3	rs73205600	132642505	1.28	0.102927797709035	3.22	0.299593947381755	0.142811937077549	0.0394411426689033	0.1405	0.0631	0.0051	0.0026	0.0205	0.0029	0.003	0.0176	0.1755	0.015	0.0172	0.0062	0.0833	0.0205	0.0083	0.0043	0.0029	0.0867	0.0845	0.0085	0.0078	0.0068	0.0283	0.0071	0.013	0.1656
3	rs6802719	132643489	1.28	0.102927797709035	3.2	0.326850259155197	0.154922107001269	0.0453883993183297	0.1403	0.062	0.0051	0.0026	0.0206	0.003	0.003	0.0176	0.1759	0.015	0.0172	0.0061	0.0835	0.0206	0.0083	0.0043	0.0029	0.0865	0.0848	0.0085	0.0079	0.0067	0.0285	0.0072	0.013	0.1659
3	rs10804615	132653345	1.28	0.102927797709035	3.18	0.355766254763284	0.184341926456687	0.0596806478881288	0.1401	0.0599	0.0051	0.0026	0.0206	0.0032	0.003	0.0175	0.1754	0.0149	0.0175	0.0059	0.0842	0.0208	0.008	0.0043	0.0031	0.0861	0.0854	0.0084	0.008	0.0065	0.029	0.0072	0.0132	0.1668
3	rs10804617	132653416	1.28	0.102927797709035	3.18	0.355766254763284	0.184304732904821	0.0596806478881288	0.1401	0.0599	0.0051	0.0026	0.0206	0.0032	0.003	0.0175	0.1754	0.0149	0.0175	0.0059	0.0842	0.0208	0.008	0.0043	0.0031	0.0861	0.0854	0.0084	0.008	0.0065	0.029	0.0072	0.0132	0.1668
3	rs2887599	132662157	1.28	0.102927797709035	3.18	0.355766254763284	0.183970185194363	0.0596806478881288	0.14	0.0599	0.0051	0.0026	0.0206	0.0032	0.003	0.0175	0.1754	0.0149	0.0175	0.0059	0.0843	0.0208	0.008	0.0043	0.0031	0.0861	0.0853	0.0084	0.008	0.0065	0.029	0.0072	0.0132	0.1668
3	rs112433338	132682787	1.28	0.102927797709035	3.18	0.355766254763284	0.154619773588765	0.060538414465843	0.1398	0.0594	0.0053	0.0027	0.0205	0.0033	0.003	0.0174	0.175	0.0149	0.0175	0.006	0.0845	0.0208	0.008	0.0043	0.0032	0.0859	0.0856	0.0085	0.008	0.0064	0.0289	0.0073	0.0134	0.167
3	rs2369955	132693588	1.28	0.102927797709035	3.18	0.355766254763284	0.136523420377371	0.0583712035217397	0.1397	0.0591	0.0054	0.0028	0.0205	0.0034	0.003	0.0174	0.1747	0.0149	0.0175	0.0061	0.0848	0.0207	0.008	0.0043	0.0032	0.0856	0.0857	0.0087	0.008	0.0064	0.0288	0.0074	0.0136	0.1672
3	rs4549270	132700190	1.28	0.102927797709035	3.19	0.341098255896361	0.136554597268285	0.0583712035217397	0.1397	0.0591	0.0054	0.0028	0.0205	0.0034	0.003	0.0174	0.1747	0.0149	0.0175	0.0061	0.0848	0.0207	0.008	0.0043	0.0032	0.0856	0.0857	0.0087	0.008	0.0064	0.0288	0.0074	0.0136	0.1672
3	rs112351294	132711295	1.28	0.102927797709035	3.19	0.341098255896361	0.0815812958912538	0.0679327253358512	0.1395	0.0588	0.0054	0.0028	0.0207	0.0035	0.003	0.0173	0.1734	0.015	0.0175	0.0061	0.0858	0.0206	0.0076	0.0041	0.0032	0.0854	0.086	0.0088	0.0079	0.0067	0.0287	0.0073	0.0135	0.1679
3	rs80280502	132712999	1.28	0.102927797709035	3.19	0.341098255896361	0.0806787863672194	0.0698895715461525	0.1395	0.0588	0.0054	0.0027	0.0207	0.0035	0.003	0.0173	0.1734	0.015	0.0175	0.0061	0.0859	0.0206	0.0076	0.0041	0.0032	0.0854	0.086	0.0088	0.0079	0.0067	0.0287	0.0073	0.0135	0.168
3	rs1013391	132725363	1.28	0.102927797709035	3.19	0.341098255896361	0.0745832748761003	0.0649729111615026	0.1395	0.0588	0.0054	0.0027	0.0207	0.0035	0.003	0.0173	0.1732	0.015	0.0175	0.0061	0.086	0.0206	0.0076	0.0041	0.0032	0.0854	0.086	0.0089	0.0079	0.0067	0.0287	0.0073	0.0135	0.168
3	rs115138039	132727912	1.28	0.102927797709035	3.19	0.341098255896361	0.0745619040139552	0.0649047369682324	0.1395	0.0588	0.0054	0.0027	0.0207	0.0035	0.003	0.0173	0.1732	0.015	0.0175	0.0061	0.086	0.0206	0.0076	0.0041	0.0032	0.0854	0.086	0.0089	0.0079	0.0067	0.0287	0.0073	0.0135	0.168
3	rs6439380	132736205	1.28	0.102927797709035	3.21	0.313017210102667	0.0735619396604351	0.0643604274852691	0.1395	0.0587	0.0054	0.0027	0.0207	0.0035	0.0029	0.0173	0.1731	0.015	0.0175	0.0061	0.0861	0.0206	0.0075	0.0041	0.0032	0.0854	0.086	0.0089	0.0079	0.0067	0.0287	0.0073	0.0136	0.1682
3	rs939571	132742822	1.28	0.102927797709035	3.21	0.313017210102667	0.0723190226037733	0.0692580629845816	0.1395	0.0587	0.0054	0.0027	0.0207	0.0035	0.0029	0.0173	0.173	0.015	0.0175	0.0061	0.0862	0.0206	0.0075	0.0041	0.0031	0.0854	0.0861	0.0089	0.0079	0.0067	0.0287	0.0073	0.0136	0.1681
3	rs71315683	132749539	1.28	0.102927797709035	3.22	0.299593947381755	0.073181288105159	0.0793473405908469	0.1396	0.0586	0.0054	0.0027	0.0207	0.0035	0.0029	0.0173	0.1728	0.015	0.0175	0.0061	0.0863	0.0206	0.0075	0.004	0.0031	0.0855	0.0862	0.009	0.0079	0.0067	0.0287	0.0073	0.0137	0.168
3	rs1464403	132751699	1.28	0.102927797709035	3.23	0.286575202599778	0.0725707067640557	0.0767723215417254	0.1396	0.0586	0.0054	0.0027	0.0207	0.0035	0.0029	0.0173	0.1728	0.015	0.0175	0.0061	0.0863	0.0206	0.0075	0.004	0.0031	0.0855	0.0862	0.009	0.0079	0.0067	0.0287	0.0073	0.0137	0.168
3	rs1402452	132795728	1.28	0.102927797709035	3.23	0.286575202599778	0.0586244870756713	0.0855144735683938	0.1394	0.0585	0.0056	0.0028	0.0206	0.0036	0.003	0.0171	0.1724	0.0151	0.0174	0.0061	0.0869	0.0204	0.0075	0.004	0.0032	0.0855	0.0867	0.009	0.0078	0.0066	0.0288	0.0071	0.0139	0.1677
3	rs10512885	132799294	1.28	0.102927797709035	3.25	0.261729658797372	0.0630760626488422	0.0961462615445758	0.1391	0.0584	0.0057	0.0028	0.0206	0.0036	0.003	0.0172	0.1724	0.0151	0.0174	0.006	0.087	0.0204	0.0076	0.004	0.0032	0.0854	0.0868	0.0091	0.0078	0.0067	0.0287	0.0071	0.0139	0.1677
3	rs74712762	132799599	1.28	0.102927797709035	3.25	0.261729658797372	0.0634022995205393	0.0997717665171424	0.1391	0.0584	0.0057	0.0028	0.0206	0.0036	0.003	0.0172	0.1724	0.0151	0.0174	0.006	0.087	0.0204	0.0076	0.004	0.0032	0.0855	0.0868	0.0091	0.0078	0.0066	0.0287	0.0071	0.0139	0.1677
3	rs6768986	132803168	1.28	0.102927797709035	3.26	0.249891789602986	0.0600040742831463	0.0722254091778441	0.1391	0.0582	0.0058	0.0027	0.0205	0.0035	0.0029	0.0171	0.172	0.0152	0.0173	0.0061	0.0871	0.0205	0.0076	0.0039	0.0032	0.0856	0.0872	0.0091	0.0077	0.0067	0.0289	0.0071	0.0139	0.1677
3	rs78623776	132803276	1.28	0.102927797709035	3.26	0.249891789602986	0.0613109274110609	0.072439332491911	0.1391	0.0582	0.0058	0.0027	0.0205	0.0035	0.0029	0.0171	0.172	0.0152	0.0172	0.0061	0.0871	0.0205	0.0076	0.0039	0.0032	0.0856	0.0872	0.0091	0.0077	0.0067	0.0289	0.0071	0.0139	0.1677
3	rs79586932	132809285	1.28	0.102927797709035	3.28	0.227357389834261	0.0628464447796627	0.0762614879656374	0.139	0.0582	0.0058	0.0027	0.0205	0.0035	0.0029	0.0171	0.172	0.0152	0.0172	0.0061	0.0871	0.0205	0.0076	0.0039	0.0032	0.0856	0.0872	0.0091	0.0077	0.0067	0.0289	0.0071	0.0139	0.1678
3	rs76666102	132822501	1.28	0.102927797709035	3.27	0.2384362992664	0.0641161793185417	0.0791992646146135	0.1389	0.0581	0.0057	0.0027	0.0204	0.0035	0.0028	0.0171	0.1719	0.0152	0.0171	0.0061	0.0873	0.0205	0.0077	0.0039	0.0032	0.0856	0.0874	0.0091	0.0077	0.0067	0.0288	0.0073	0.014	0.1679
3	rs73211517	132822811	1.28	0.102927797709035	3.28	0.227357389834261	0.0641355463880078	0.0800894066322641	0.1389	0.0581	0.0057	0.0027	0.0204	0.0035	0.0028	0.0171	0.1719	0.0152	0.0171	0.0061	0.0873	0.0205	0.0077	0.0039	0.0032	0.0856	0.0874	0.0091	0.0077	0.0067	0.0288	0.0073	0.014	0.1679
3	rs13318600	132824981	1.28	0.102927797709035	3.28	0.227357389834261	0.0595418477879101	0.0798664920361935	0.139	0.0581	0.0057	0.0027	0.0204	0.0035	0.0028	0.0171	0.1717	0.0152	0.0171	0.0061	0.0873	0.0205	0.0076	0.0039	0.0032	0.0856	0.0874	0.009	0.0077	0.0067	0.0288	0.0073	0.014	0.168
3	rs115584616	132826804	1.28	0.102927797709035	3.29	0.21664916022799	0.110407697245881	0.108936246111632	0.1389	0.058	0.0057	0.0027	0.0204	0.0035	0.0028	0.0171	0.1716	0.0152	0.0171	0.0062	0.0872	0.0214	0.0076	0.0039	0.0032	0.0855	0.0871	0.009	0.0077	0.0067	0.0289	0.0073	0.014	0.1677
3	rs3811650	132837827	1.28	0.102927797709035	3.33	0.177401503992083	0.112446225131183	0.115130938815901	0.1389	0.0579	0.0058	0.0027	0.0204	0.0035	0.0028	0.0171	0.1716	0.0152	0.0171	0.0062	0.0872	0.0214	0.0077	0.0039	0.0032	0.0855	0.0871	0.009	0.0077	0.0067	0.0289	0.0073	0.014	0.1677
3	rs78368337	132856174	1.28	0.102927797709035	3.35	0.159841057206343	0.122109094888131	0.164971953040269	0.1384	0.0573	0.0058	0.0027	0.0205	0.0035	0.0028	0.017	0.1713	0.0152	0.0168	0.0063	0.0879	0.0214	0.0075	0.0038	0.0032	0.0845	0.0881	0.0089	0.0078	0.0067	0.0293	0.007	0.0143	0.1681
3	rs71315687	132856762	1.28	0.102927797709035	3.35	0.159841057206343	0.115772715673205	0.16722706395609	0.1383	0.0572	0.0058	0.0027	0.0205	0.0035	0.0028	0.017	0.1712	0.0152	0.0168	0.0063	0.088	0.0215	0.0075	0.0038	0.0032	0.0844	0.0882	0.0088	0.0078	0.0067	0.0294	0.007	0.0143	0.1682
3	rs112667192	132858738	1.28	0.102927797709035	3.35	0.159841057206343	0.114900403968355	0.16693231003981	0.1383	0.0572	0.0058	0.0026	0.0205	0.0035	0.0028	0.017	0.1712	0.0152	0.0168	0.0063	0.088	0.0214	0.0076	0.0038	0.0032	0.0844	0.0883	0.0088	0.0078	0.0067	0.0294	0.007	0.0143	0.1682
3	rs7630783	132860594	1.28	0.102927797709035	3.36	0.151554094423325	0.111561875756422	0.149303791932718	0.1383	0.0572	0.0058	0.0026	0.0205	0.0035	0.0028	0.017	0.1712	0.0152	0.0168	0.0063	0.088	0.0214	0.0076	0.0038	0.0032	0.0844	0.0883	0.0088	0.0078	0.0067	0.0294	0.007	0.0143	0.1682
3	rs9854387	132862516	1.28	0.102927797709035	3.38	0.135933471893229	0.116620748156945	0.160300473335357	0.1383	0.0573	0.0058	0.0026	0.0205	0.0035	0.0028	0.017	0.1713	0.0152	0.0168	0.0063	0.0881	0.0214	0.0076	0.0038	0.0032	0.0844	0.0882	0.0088	0.0078	0.0067	0.0294	0.007	0.0143	0.1681
3	rs79810016	132881888	1.29	0.0889718392940509	3.37	0.143587140072381	0.100895265438441	0.171670142682555	0.1384	0.0577	0.0057	0.0026	0.0206	0.0035	0.0028	0.0168	0.1708	0.0152	0.0167	0.0065	0.0892	0.0211	0.0077	0.0036	0.0033	0.0841	0.0889	0.0088	0.0079	0.0068	0.0288	0.0069	0.0141	0.1677
3	rs80211523	132882254	1.3	0.0765109106342586	3.37	0.143587140072381	0.0810841193277526	0.171670142682555	0.1384	0.0578	0.0058	0.0027	0.0206	0.0036	0.0028	0.0167	0.1706	0.0151	0.0166	0.0065	0.0897	0.021	0.0077	0.0035	0.0035	0.084	0.0893	0.0088	0.0079	0.0068	0.0286	0.0069	0.014	0.1675
3	rs6794137	132888446	1.29	0.0889718392940509	3.38	0.135933471893229	0.133273628847663	0.299547986491734	0.1392	0.0588	0.0059	0.0026	0.0209	0.0035	0.0029	0.0162	0.1697	0.015	0.0157	0.0062	0.0923	0.0204	0.008	0.0029	0.0036	0.083	0.0897	0.0088	0.0078	0.0067	0.0277	0.0068	0.0133	0.1683
3	rs55688467	132902932	1.29	0.0889718392940509	3.37	0.143587140072381	0.146003608330289	0.413778954366289	0.1394	0.0589	0.0059	0.0026	0.0209	0.0036	0.0029	0.0162	0.1699	0.015	0.0156	0.0062	0.0928	0.0203	0.008	0.0028	0.0037	0.0829	0.0898	0.0087	0.0078	0.0067	0.0274	0.0068	0.0132	0.168
3	rs62280328	132904156	1.29	0.0889718392940509	3.38	0.135933471893229	0.14249188341654	0.398344180711988	0.1394	0.0589	0.0059	0.0026	0.0209	0.0036	0.0029	0.0162	0.1699	0.015	0.0156	0.0062	0.0929	0.0202	0.008	0.0028	0.0037	0.0829	0.0898	0.0087	0.0078	0.0067	0.0274	0.0068	0.0132	0.168
3	rs76115744	132912178	1.29	0.0889718392940509	3.37	0.143587140072381	0.131315894220381	0.397312342086043	0.1394	0.059	0.0059	0.0026	0.0208	0.0036	0.0029	0.0161	0.17	0.0149	0.0156	0.0062	0.0931	0.02	0.008	0.0028	0.0037	0.0829	0.09	0.0087	0.0078	0.0067	0.0273	0.0067	0.0132	0.168
3	rs1450048	132912300	1.29	0.0889718392940509	3.37	0.143587140072381	0.128231848520016	0.381924177883476	0.1394	0.059	0.0059	0.0026	0.0208	0.0036	0.0029	0.0161	0.17	0.0149	0.0156	0.0062	0.0931	0.02	0.008	0.0028	0.0037	0.0829	0.09	0.0087	0.0078	0.0067	0.0273	0.0067	0.0132	0.168
3	rs75971626	132919608	1.28	0.102927797709035	3.37	0.143587140072381	0.157726726240247	0.357285961179865	0.1396	0.0592	0.0059	0.0025	0.0209	0.0036	0.0029	0.0161	0.1701	0.0152	0.0155	0.0062	0.0937	0.0199	0.0081	0.0026	0.0036	0.0826	0.0902	0.009	0.0077	0.0068	0.027	0.0066	0.0132	0.1676
3	rs62280349	132933120	1.28	0.102927797709035	3.37	0.143587140072381	0.147337727476626	0.272711009062895	0.1396	0.0592	0.0059	0.0025	0.0208	0.0036	0.0029	0.0161	0.17	0.0152	0.0154	0.0062	0.0938	0.0198	0.0081	0.0026	0.0036	0.0827	0.0902	0.009	0.0076	0.0068	0.0269	0.0066	0.0132	0.1676
3	rs1124217	132955302	1.28	0.102927797709035	3.36	0.151554094423325	0.143710368303555	0.266496312868419	0.1396	0.0592	0.0059	0.0025	0.0209	0.0036	0.0029	0.0161	0.17	0.0152	0.0154	0.0063	0.094	0.0198	0.0081	0.0027	0.0036	0.0827	0.0902	0.009	0.0076	0.0069	0.0269	0.0066	0.0131	0.1675
3	rs77617207	132987108	1.28	0.102927797709035	3.36	0.151554094423325	0.132139682405314	0.195309681052254	0.1394	0.0593	0.0059	0.0025	0.0209	0.0036	0.0029	0.016	0.1699	0.0153	0.0155	0.0063	0.0941	0.0196	0.0082	0.0027	0.0036	0.0826	0.0903	0.0091	0.0076	0.0069	0.0269	0.0065	0.0133	0.1674
3	rs75742992	132988414	1.28	0.102927797709035	3.36	0.151554094423325	0.132139682405314	0.194895131615151	0.1394	0.0593	0.0059	0.0025	0.0209	0.0036	0.0029	0.016	0.1699	0.0153	0.0155	0.0063	0.0941	0.0196	0.0082	0.0027	0.0036	0.0826	0.0903	0.0091	0.0076	0.0069	0.0269	0.0065	0.0133	0.1674
3	rs112069050	132998341	1.28	0.102927797709035	3.36	0.151554094423325	0.129074035926606	0.191383517578088	0.1394	0.0593	0.0059	0.0025	0.0209	0.0036	0.0029	0.016	0.1699	0.0153	0.0155	0.0063	0.0942	0.0196	0.0082	0.0027	0.0036	0.0826	0.0903	0.0091	0.0076	0.0069	0.0269	0.0065	0.0133	0.1674
3	rs35186564	132999248	1.28	0.102927797709035	3.36	0.151554094423325	0.128893286168361	0.18840548232245	0.1394	0.0593	0.0059	0.0025	0.0209	0.0036	0.0029	0.016	0.1699	0.0153	0.0155	0.0063	0.0942	0.0196	0.0082	0.0027	0.0036	0.0826	0.0903	0.0091	0.0076	0.0069	0.0269	0.0065	0.0133	0.1674
3	rs112734559	133007032	1.28	0.102927797709035	3.37	0.143587140072381	0.131498689558699	0.192930093404864	0.1393	0.0593	0.0059	0.0025	0.0209	0.0036	0.0029	0.0159	0.1698	0.0153	0.0155	0.0063	0.0942	0.0196	0.0082	0.0027	0.0037	0.0826	0.0903	0.0091	0.0076	0.0069	0.0269	0.0065	0.0133	0.1674
3	rs74920210	133011890	1.28	0.102927797709035	3.37	0.143587140072381	0.128231848520016	0.162143937391934	0.1393	0.0593	0.0059	0.0025	0.021	0.0036	0.0029	0.0159	0.1697	0.0153	0.0155	0.0063	0.0944	0.0195	0.0082	0.0027	0.0037	0.0825	0.0903	0.0092	0.0076	0.0069	0.0269	0.0065	0.0133	0.1674
3	rs75199408	133046042	1.28	0.102927797709035	3.37	0.143587140072381	0.127273434976965	0.16311716825127	0.1392	0.0593	0.0059	0.0025	0.021	0.0036	0.0029	0.016	0.1696	0.0153	0.0155	0.0064	0.0945	0.0195	0.0082	0.0027	0.0037	0.0825	0.0903	0.0093	0.0076	0.0069	0.0268	0.0065	0.0133	0.1673
3	rs9876399	133051572	1.28	0.102927797709035	3.37	0.143587140072381	0.127273434976965	0.162143937391934	0.1392	0.0593	0.0059	0.0025	0.021	0.0036	0.0029	0.016	0.1696	0.0153	0.0155	0.0064	0.0945	0.0195	0.0082	0.0027	0.0037	0.0825	0.0903	0.0093	0.0076	0.0069	0.0268	0.0065	0.0133	0.1673
3	rs11710087	133067563	1.28	0.102927797709035	3.36	0.151554094423325	0.12103384878436	0.139418965422026	0.1391	0.0592	0.0059	0.0025	0.021	0.0037	0.003	0.016	0.1696	0.0153	0.0155	0.0064	0.0946	0.0194	0.0082	0.0027	0.0037	0.0825	0.0902	0.0093	0.0076	0.0069	0.0268	0.0066	0.0133	0.1673
3	rs62280863	133067850	1.28	0.102927797709035	3.36	0.151554094423325	0.12071529958346	0.137673284872063	0.1391	0.0592	0.0059	0.0025	0.021	0.0037	0.003	0.016	0.1696	0.0153	0.0155	0.0064	0.0946	0.0194	0.0082	0.0027	0.0037	0.0825	0.0902	0.0093	0.0076	0.0069	0.0268	0.0066	0.0133	0.1673
3	rs1795101	133090106	1.28	0.102927797709035	3.36	0.151554094423325	0.0861203580406458	0.130861674616815	0.1388	0.0587	0.006	0.0026	0.0212	0.0037	0.0029	0.0159	0.1697	0.0152	0.0156	0.0063	0.0952	0.0188	0.0082	0.0029	0.0037	0.0825	0.0902	0.0098	0.0076	0.007	0.0264	0.0068	0.0135	0.167
3	rs954658	133091120	1.28	0.102927797709035	3.36	0.151554094423325	0.0814228920927938	0.130142647632455	0.1388	0.0586	0.006	0.0026	0.0212	0.0036	0.0029	0.0159	0.1697	0.0152	0.0156	0.0063	0.0953	0.0187	0.0081	0.0029	0.0037	0.0826	0.0901	0.0098	0.0076	0.007	0.0264	0.0068	0.0135	0.1671
3	rs1114630	133094559	1.28	0.102927797709035	3.36	0.151554094423325	0.0830845242004377	0.1161617008798	0.1389	0.0585	0.006	0.0026	0.0212	0.0036	0.0029	0.0159	0.1698	0.0152	0.0156	0.0062	0.0955	0.0187	0.0082	0.003	0.0037	0.0826	0.0901	0.0099	0.0076	0.007	0.0263	0.0068	0.0135	0.1671
3	rs78503522	133094797	1.28	0.102927797709035	3.36	0.151554094423325	0.0845821674091836	0.122945873456319	0.1389	0.0585	0.006	0.0026	0.0212	0.0036	0.0029	0.0159	0.1698	0.0152	0.0156	0.0062	0.0955	0.0187	0.0082	0.003	0.0037	0.0826	0.0901	0.0099	0.0076	0.007	0.0263	0.0068	0.0135	0.1672
3	rs62280872	133095492	1.28	0.102927797709035	3.36	0.151554094423325	0.0854189904273571	0.137581629944986	0.1389	0.0585	0.006	0.0026	0.0212	0.0036	0.0029	0.0159	0.1697	0.0152	0.0156	0.0062	0.0955	0.0187	0.0081	0.003	0.0037	0.0826	0.0901	0.0099	0.0076	0.007	0.0263	0.0068	0.0135	0.1672
3	rs34111099	133098806	1.28	0.102927797709035	3.36	0.151554094423325	0.0873920337932015	0.18300418311591	0.1388	0.0585	0.006	0.0026	0.0211	0.0036	0.0029	0.0159	0.1697	0.0152	0.0156	0.0062	0.0956	0.0186	0.0081	0.003	0.0038	0.0826	0.0903	0.0099	0.0076	0.0069	0.0262	0.0068	0.0135	0.1673
3	rs1197314	133099245	1.28	0.102927797709035	3.36	0.151554094423325	0.0853024508539831	0.178561187598278	0.1388	0.0585	0.0059	0.0026	0.0213	0.0037	0.0029	0.0159	0.1697	0.0152	0.0156	0.0062	0.0957	0.0186	0.008	0.003	0.0038	0.0826	0.0903	0.0099	0.0076	0.0069	0.0262	0.0067	0.0135	0.1673
3	rs6807356	133101390	1.28	0.102927797709035	3.36	0.151554094423325	0.0935826803528852	0.257825700739154	0.1389	0.0586	0.0059	0.0026	0.0213	0.0038	0.0029	0.0159	0.1696	0.0152	0.0156	0.0062	0.0957	0.0186	0.0078	0.003	0.0038	0.0821	0.0904	0.0099	0.0077	0.0069	0.026	0.0067	0.0135	0.1676
3	rs114588950	133101675	1.28	0.102927797709035	3.37	0.143587140072381	0.0947982538801437	0.270634511739007	0.1389	0.0586	0.0059	0.0026	0.0213	0.0038	0.0029	0.0159	0.1695	0.0152	0.0156	0.0062	0.0957	0.0186	0.0078	0.003	0.0038	0.0821	0.0904	0.0099	0.0077	0.0069	0.026	0.0067	0.0135	0.1676
3	rs79814304	133103259	1.28	0.102927797709035	3.37	0.143587140072381	0.0990155281118777	0.337793431044956	0.1389	0.0586	0.0059	0.0026	0.0213	0.0038	0.0029	0.0159	0.1695	0.0152	0.0156	0.0062	0.0957	0.0185	0.0079	0.003	0.0038	0.0821	0.0904	0.0099	0.0077	0.0069	0.026	0.0067	0.0135	0.1676
3	rs16840309	133109606	1.28	0.102927797709035	3.37	0.143587140072381	0.107392991221869	0.443922432880511	0.1391	0.0585	0.0059	0.0026	0.0213	0.0038	0.0029	0.0159	0.1693	0.0151	0.0156	0.0062	0.0958	0.0185	0.0079	0.003	0.0037	0.0822	0.0904	0.0099	0.0077	0.0069	0.026	0.0067	0.0136	0.1675
3	rs1201671	133110276	1.28	0.102927797709035	3.37	0.143587140072381	0.10701642311765	0.450845538870981	0.1392	0.0585	0.0059	0.0026	0.0213	0.0038	0.0029	0.0159	0.1693	0.0151	0.0156	0.0062	0.0958	0.0185	0.0079	0.003	0.0037	0.0822	0.0904	0.0099	0.0077	0.0069	0.026	0.0067	0.0136	0.1675
3	rs1197303	133112872	1.28	0.102927797709035	3.38	0.135933471893229	0.139441171072445	0.751326997558268	0.1392	0.0585	0.0059	0.0026	0.0212	0.0038	0.0029	0.0159	0.169	0.0151	0.0156	0.0062	0.096	0.0185	0.0079	0.003	0.0037	0.0822	0.0904	0.0099	0.0078	0.0069	0.026	0.0067	0.0136	0.1672
3	rs75416513	133113151	1.28	0.102927797709035	3.37	0.143587140072381	0.140548836951299	0.796733610951132	0.1392	0.0585	0.0059	0.0026	0.0212	0.0038	0.0029	0.0159	0.1692	0.0151	0.0156	0.0062	0.0959	0.0185	0.0079	0.003	0.0037	0.0822	0.0904	0.0099	0.0078	0.0069	0.026	0.0067	0.0136	0.1672
3	rs116747354	133115883	1.28	0.102927797709035	3.37	0.143587140072381	0.171802004166757	0.965018784008384	0.1391	0.0585	0.0059	0.0026	0.0211	0.0038	0.003	0.0159	0.1692	0.0151	0.0157	0.0062	0.0959	0.0185	0.0079	0.003	0.0037	0.0822	0.0905	0.0098	0.0078	0.0069	0.026	0.0067	0.0137	0.167
3	rs73211831	133117109	1.28	0.102927797709035	3.37	0.143587140072381	0.198710260745389	1.12047178408731	0.1392	0.0585	0.0059	0.0026	0.0211	0.0038	0.003	0.0159	0.1691	0.0151	0.0157	0.0062	0.096	0.0186	0.0079	0.003	0.0037	0.0821	0.0904	0.0098	0.0078	0.0069	0.026	0.0067	0.0136	0.167
3	rs679749	133119626	1.28	0.102927797709035	3.37	0.143587140072381	0.228663808117242	1.370915634401	0.1392	0.0585	0.0059	0.0026	0.0211	0.0038	0.003	0.0159	0.1688	0.015	0.0158	0.0062	0.0966	0.0186	0.0077	0.003	0.0037	0.0827	0.0901	0.0097	0.0078	0.0068	0.0259	0.0065	0.0136	0.167
3	rs11708694	133130924	1.3	0.0765109106342586	3.37	0.143587140072381	0.0477029752188992	1.28484995751465	0.1392	0.0581	0.0062	0.0028	0.0208	0.0039	0.0033	0.0167	0.1645	0.0155	0.0168	0.0069	0.0964	0.0183	0.0078	0.0035	0.0038	0.0826	0.0887	0.01	0.0086	0.0074	0.026	0.0073	0.0138	0.1666
3	rs116570170	133132225	1.29	0.0889718392940509	3.37	0.143587140072381	0.0331224882451338	1.19810780278035	0.1389	0.0578	0.0063	0.003	0.0206	0.0039	0.0036	0.0177	0.161	0.0158	0.0174	0.0072	0.0959	0.018	0.0079	0.004	0.004	0.0829	0.0877	0.0102	0.0093	0.008	0.0264	0.0081	0.0139	0.166
3	rs34408680	133137199	1.27	0.118479912290321	3.37	0.143587140072381	0.0859329694809709	1.15440425227134	0.1387	0.0575	0.0064	0.0031	0.0205	0.004	0.0038	0.0183	0.1588	0.016	0.0176	0.0073	0.0956	0.0177	0.0079	0.0043	0.0042	0.083	0.087	0.0103	0.0097	0.0083	0.0267	0.0085	0.0139	0.1656
3	rs12489349	133138036	1.26	0.135727966888585	3.37	0.143587140072381	0.0613673518980478	1.12014483677375	0.1388	0.0576	0.0065	0.0032	0.0204	0.004	0.0038	0.0184	0.1584	0.0161	0.0177	0.0074	0.0956	0.0177	0.008	0.0043	0.0042	0.083	0.087	0.0103	0.0098	0.0084	0.0268	0.0086	0.0139	0.1655
3	rs34673573	133138766	1.26	0.135727966888585	3.37	0.143587140072381	0.0531630871304094	1.01083551637695	0.1388	0.0576	0.0065	0.0032	0.0204	0.004	0.0038	0.0184	0.158	0.0161	0.0177	0.0074	0.0956	0.0177	0.008	0.0044	0.0042	0.083	0.087	0.0103	0.0098	0.0084	0.0269	0.0086	0.014	0.1655
3	rs11718062	133141008	1.26	0.135727966888585	3.37	0.143587140072381	0.054386527307436	0.980935904453313	0.1384	0.0578	0.0065	0.0032	0.0203	0.0041	0.0039	0.0184	0.157	0.0162	0.0177	0.0074	0.0956	0.0176	0.0081	0.0045	0.0042	0.0832	0.0869	0.0103	0.0098	0.0085	0.0272	0.0086	0.014	0.1657
3	rs4133679	133144079	1.25	0.154769873779188	3.35	0.159841057206343	0.013988989997498	0.494057137409692	0.1384	0.0576	0.0066	0.0033	0.0203	0.0041	0.0039	0.0184	0.1571	0.0164	0.0178	0.0074	0.0958	0.0176	0.0076	0.0045	0.004	0.0834	0.0866	0.0102	0.0098	0.0087	0.0273	0.0086	0.0141	0.1658
3	rs62280909	133146527	1.25	0.154769873779188	3.35	0.159841057206343	0.0127877239562741	0.399247643829929	0.1384	0.0576	0.0066	0.0033	0.0203	0.0041	0.0039	0.0184	0.1571	0.0164	0.0178	0.0074	0.0958	0.0176	0.0076	0.0045	0.004	0.0833	0.0866	0.0102	0.0098	0.0087	0.0273	0.0086	0.0141	0.1659
3	rs73211865	133146549	1.25	0.154769873779188	3.35	0.159841057206343	0.0132089140567614	0.406365794144653	0.1384	0.0576	0.0066	0.0033	0.0203	0.0041	0.0039	0.0184	0.1571	0.0164	0.0178	0.0074	0.0959	0.0176	0.0076	0.0045	0.004	0.0833	0.0867	0.0102	0.0098	0.0087	0.0273	0.0086	0.0141	0.1659
3	rs9853339	133147649	1.25	0.154769873779188	3.35	0.159841057206343	0.0140755061446808	0.424244502495123	0.1384	0.0575	0.0066	0.0033	0.0202	0.0041	0.004	0.0185	0.1569	0.0164	0.0178	0.0074	0.0958	0.0176	0.0077	0.0045	0.004	0.0833	0.0869	0.0103	0.0098	0.0087	0.0273	0.0086	0.0141	0.166
3	rs61008520	133147669	1.25	0.154769873779188	3.34	0.168454672892635	0.0137974156633859	0.418348916129328	0.1384	0.0575	0.0066	0.0033	0.0202	0.0041	0.004	0.0185	0.1569	0.0164	0.0178	0.0074	0.0958	0.0176	0.0077	0.0045	0.004	0.0833	0.0869	0.0103	0.0098	0.0087	0.0273	0.0086	0.0141	0.166
3	rs9883661	133158508	1.25	0.154769873779188	3.34	0.168454672892635	0.010218828001705	0.488327532078867	0.1381	0.0573	0.0066	0.0035	0.0198	0.0041	0.0041	0.0185	0.1572	0.0165	0.0178	0.008	0.095	0.0174	0.0077	0.0044	0.0041	0.0844	0.0865	0.0101	0.01	0.009	0.0274	0.0089	0.0141	0.1649
3	rs115023461	133159505	1.25	0.154769873779188	3.35	0.159841057206343	0.0133494430568568	0.446581805393163	0.1379	0.0572	0.0067	0.0035	0.0197	0.0041	0.0041	0.0186	0.1571	0.0165	0.0179	0.0082	0.0947	0.0175	0.0078	0.0044	0.0042	0.0845	0.0863	0.0101	0.0101	0.0092	0.0274	0.009	0.0143	0.1644
3	rs74932409	133162914	1.25	0.154769873779188	3.35	0.159841057206343	0.00997440594224134	0.285272005136179	0.1374	0.0569	0.0069	0.0037	0.0197	0.0041	0.0043	0.0188	0.1567	0.0166	0.018	0.0086	0.094	0.0178	0.0079	0.0045	0.0042	0.0847	0.0858	0.0102	0.0102	0.0096	0.0275	0.0094	0.0148	0.1632
3	rs72982206	133164013	1.25	0.154769873779188	3.35	0.159841057206343	0.00955858858560538	0.245437141713546	0.1373	0.0569	0.007	0.0037	0.0197	0.0041	0.0044	0.0188	0.1566	0.0167	0.018	0.0086	0.0938	0.0178	0.008	0.0045	0.0043	0.0848	0.0857	0.0102	0.0102	0.0096	0.0275	0.0095	0.0149	0.163
3	rs7632831	133171359	1.24	0.175701215111077	3.35	0.159841057206343	0.0156149776729995	0.270288906856243	0.1362	0.0566	0.0072	0.0039	0.0198	0.0041	0.0046	0.0188	0.1562	0.0169	0.0181	0.0091	0.0928	0.0182	0.0083	0.0046	0.0044	0.0853	0.0852	0.0103	0.0104	0.01	0.0273	0.01	0.0154	0.1617
3	rs115668080	133177684	1.23	0.19861485684188	3.35	0.159841057206343	0.0492943680470149	0.409872733343736	0.1356	0.0568	0.0074	0.0038	0.02	0.004	0.0048	0.0188	0.155	0.0171	0.0183	0.0093	0.0921	0.0183	0.0085	0.0046	0.0045	0.0858	0.0855	0.0102	0.0105	0.0104	0.0273	0.0104	0.0159	0.1605
3	rs9818906	133181611	1.23	0.19861485684188	3.33	0.177401503992083	0.0615179848605614	0.395508401479869	0.1353	0.0568	0.0076	0.0038	0.02	0.0039	0.0049	0.0188	0.1544	0.0173	0.0184	0.0094	0.0918	0.0184	0.0085	0.0046	0.0046	0.0861	0.0857	0.0101	0.0105	0.0106	0.0273	0.0106	0.0161	0.16
3	rs73213705	133182757	1.23	0.19861485684188	3.32	0.186688027238402	0.0622558168021222	0.398086151938233	0.1353	0.0569	0.0076	0.0038	0.0199	0.0039	0.0049	0.0188	0.1544	0.0173	0.0184	0.0094	0.0918	0.0184	0.0085	0.0046	0.0046	0.0861	0.0856	0.0101	0.0106	0.0106	0.0273	0.0106	0.0161	0.16
3	rs1479179	133184552	1.23	0.19861485684188	3.32	0.186688027238402	0.0634215244461662	0.397054497702307	0.1353	0.0568	0.0076	0.0038	0.02	0.0039	0.005	0.0188	0.1542	0.0173	0.0184	0.0094	0.0919	0.0184	0.0085	0.0046	0.0046	0.086	0.0856	0.0101	0.0106	0.0106	0.0274	0.0106	0.0163	0.1601
3	rs2737717	133185834	1.23	0.19861485684188	3.33	0.177401503992083	0.059504971910661	0.420442567764563	0.1352	0.0568	0.0077	0.0038	0.02	0.0039	0.005	0.0189	0.1541	0.0171	0.0185	0.0095	0.092	0.0184	0.0086	0.0046	0.0046	0.086	0.0857	0.0101	0.0107	0.0106	0.0274	0.0107	0.0163	0.1599
3	rs899458	133191093	1.23	0.19861485684188	3.33	0.177401503992083	0.0901398206861835	0.407274209569924	0.1354	0.057	0.0077	0.0036	0.0198	0.0036	0.0048	0.019	0.1545	0.0174	0.0189	0.0094	0.092	0.0182	0.0085	0.0047	0.0046	0.0863	0.086	0.01	0.0107	0.0105	0.0274	0.0105	0.0164	0.1591
3	rs115322938	133191673	1.23	0.19861485684188	3.32	0.186688027238402	0.102169418619725	0.404421060767495	0.1353	0.057	0.0077	0.0036	0.0198	0.0036	0.0047	0.0189	0.1547	0.0174	0.0189	0.0094	0.0918	0.0181	0.0085	0.0047	0.0046	0.0864	0.086	0.0101	0.0107	0.0104	0.0273	0.0105	0.0164	0.1591
3	rs13087036	133193125	1.23	0.19861485684188	3.32	0.186688027238402	0.103348357489972	0.407533858690854	0.1352	0.0571	0.0077	0.0036	0.0199	0.0036	0.0047	0.0189	0.1547	0.0175	0.0189	0.0095	0.0917	0.018	0.0085	0.0047	0.0046	0.0867	0.086	0.0101	0.0107	0.0104	0.0272	0.0105	0.0164	0.159
3	rs12632861	133195403	1.23	0.19861485684188	3.32	0.186688027238402	0.114479772125081	0.408313077332514	0.1353	0.0572	0.0076	0.0036	0.0199	0.0036	0.0046	0.0188	0.1546	0.0176	0.0189	0.0095	0.0917	0.0179	0.0085	0.0047	0.0046	0.087	0.086	0.0102	0.0107	0.0103	0.0272	0.0105	0.0165	0.1589
3	rs62280935	133197472	1.23	0.19861485684188	3.32	0.186688027238402	0.112335445998431	0.402349499747689	0.1353	0.0573	0.0076	0.0036	0.0199	0.0036	0.0046	0.0188	0.1546	0.0176	0.0189	0.0095	0.0917	0.0179	0.0085	0.0047	0.0046	0.0871	0.086	0.0102	0.0107	0.0104	0.0272	0.0104	0.0165	0.1589
3	rs6439412	133210889	1.23	0.19861485684188	3.28	0.227357389834261	0.108013419630442	0.394993406185549	0.1354	0.0573	0.0076	0.0035	0.0199	0.0035	0.0045	0.0187	0.1545	0.0177	0.0189	0.0095	0.0914	0.0179	0.0085	0.0046	0.0046	0.088	0.0858	0.0103	0.0107	0.0104	0.0274	0.0102	0.0165	0.1585
3	rs112696086	133220254	1.23	0.19861485684188	3.27	0.2384362992664	0.0963253413011644	0.38473267794117	0.1358	0.0577	0.0075	0.0036	0.0201	0.0035	0.0045	0.0185	0.1538	0.0176	0.019	0.0092	0.0913	0.0181	0.0085	0.0045	0.0047	0.0886	0.0858	0.0102	0.0105	0.0106	0.0283	0.0094	0.0167	0.1575
3	rs56131984	133223673	1.23	0.19861485684188	3.24	0.273955600409011	0.0986320172180312	0.393192383654256	0.1358	0.0578	0.0076	0.0036	0.0202	0.0035	0.0045	0.0184	0.1538	0.0177	0.019	0.0091	0.0912	0.0182	0.0084	0.0045	0.0047	0.0889	0.0859	0.0103	0.0104	0.0106	0.0284	0.0093	0.0168	0.157
3	rs75858866	133226503	1.24	0.175701215111077	3.24	0.273955600409011	0.114928479809725	0.450978953083495	0.1358	0.0579	0.0075	0.0038	0.0202	0.0035	0.0045	0.0185	0.154	0.0177	0.0189	0.009	0.0904	0.0182	0.0084	0.0045	0.0047	0.0897	0.0862	0.0104	0.0099	0.0106	0.0283	0.0093	0.017	0.1567
3	rs34921328	133227288	1.24	0.175701215111077	3.24	0.273955600409011	0.111203838246846	0.453783056671463	0.1356	0.058	0.0075	0.004	0.0203	0.0036	0.0045	0.0184	0.1542	0.0177	0.0189	0.0088	0.0898	0.0181	0.0083	0.0045	0.0047	0.09	0.0866	0.0105	0.0098	0.0105	0.0281	0.0092	0.0173	0.1565
3	rs6439418	133227972	1.24	0.175701215111077	3.24	0.273955600409011	0.0965771481950983	0.466659740392153	0.1354	0.0581	0.0074	0.0041	0.0203	0.0036	0.0045	0.0184	0.1542	0.0177	0.0191	0.0087	0.0892	0.018	0.0081	0.0044	0.0047	0.0904	0.087	0.0106	0.0098	0.0104	0.028	0.0091	0.0174	0.1566
3	rs61397946	133231752	1.25	0.154769873779188	3.24	0.273955600409011	0.155966145869961	0.677177259139428	0.1349	0.0577	0.0073	0.0042	0.0205	0.0036	0.0043	0.0187	0.1534	0.0181	0.0191	0.0084	0.0879	0.018	0.0079	0.0044	0.0046	0.0922	0.0878	0.0108	0.0097	0.0101	0.0284	0.0088	0.0175	0.1571
3	rs28607704	133234717	1.26	0.135727966888585	3.23	0.286575202599778	0.210432050478868	1.07130380300568	0.1343	0.0573	0.0072	0.0042	0.0205	0.0036	0.0042	0.0188	0.1533	0.0182	0.019	0.0083	0.0875	0.0179	0.0077	0.0043	0.0045	0.0939	0.0879	0.0109	0.0098	0.0096	0.0287	0.0087	0.0176	0.1572
3	rs55960336	133235723	1.26	0.135727966888585	3.21	0.313017210102667	0.31813743772189	1.22845485195514	0.1342	0.0572	0.0071	0.0043	0.0207	0.0036	0.0041	0.0188	0.1531	0.0181	0.019	0.0083	0.0875	0.0178	0.0075	0.0043	0.0045	0.0945	0.0879	0.0109	0.0099	0.0095	0.0289	0.0086	0.0175	0.1573
3	rs34757523	133235994	1.26	0.135727966888585	3.21	0.313017210102667	0.255716037446364	1.12161623718032	0.1341	0.0572	0.0071	0.0043	0.0207	0.0036	0.0041	0.0189	0.1531	0.0181	0.019	0.0083	0.0872	0.0178	0.0075	0.0043	0.0045	0.0947	0.0879	0.0109	0.0099	0.0095	0.0289	0.0086	0.0176	0.1575
3	rs9847085	133241013	1.27	0.118479912290321	3.21	0.313017210102667	0.410328273770668	1.74297743536003	0.1337	0.0567	0.0067	0.0042	0.0214	0.0037	0.0039	0.0197	0.1515	0.018	0.0185	0.0085	0.0858	0.0177	0.0073	0.0043	0.0042	0.0979	0.0872	0.0111	0.0102	0.0094	0.0301	0.0083	0.0175	0.1576
3	rs13059279	133241106	1.27	0.118479912290321	3.21	0.313017210102667	0.404795577243635	1.79513098323357	0.1337	0.0567	0.0067	0.0042	0.0214	0.0037	0.0039	0.0197	0.1515	0.018	0.0185	0.0085	0.0857	0.0177	0.0073	0.0043	0.0042	0.0979	0.0871	0.0111	0.0102	0.0094	0.0302	0.0082	0.0175	0.1575
3	rs17469558	133242806	1.28	0.102927797709035	3.21	0.313017210102667	0.563186067453059	2.29945935057521	0.1342	0.0568	0.0066	0.0041	0.0214	0.0036	0.0038	0.0197	0.1515	0.018	0.0184	0.0085	0.0857	0.0176	0.0072	0.0042	0.0042	0.0983	0.0873	0.0112	0.0102	0.0093	0.0301	0.0082	0.0174	0.1572
3	rs113589215	133243273	1.28	0.102927797709035	3.21	0.313017210102667	0.567530741675809	2.38271718206235	0.1343	0.0568	0.0066	0.0041	0.0214	0.0036	0.0038	0.0196	0.1514	0.018	0.0184	0.0085	0.0857	0.0176	0.0072	0.0042	0.0041	0.0984	0.0873	0.0112	0.0103	0.0093	0.0301	0.0081	0.0174	0.1571
3	rs7647249	133245961	1.28	0.102927797709035	3.2	0.326850259155197	0.463805777808182	2.28084617286465	0.1347	0.0569	0.0065	0.0041	0.0214	0.0036	0.0037	0.0196	0.1514	0.018	0.0183	0.0085	0.0857	0.0176	0.0072	0.0041	0.0041	0.0988	0.0874	0.0112	0.0103	0.0093	0.0301	0.0081	0.0174	0.1568
3	rs11708980	133249788	1.28	0.102927797709035	3.2	0.326850259155197	0.500479667422117	2.11801023232118	0.1367	0.0569	0.0063	0.0039	0.0215	0.0034	0.0035	0.0198	0.1512	0.018	0.0182	0.0085	0.0853	0.0172	0.0069	0.0039	0.0037	0.1006	0.0877	0.0116	0.0104	0.009	0.03	0.0078	0.0168	0.1562
3	rs75746002	133251176	1.29	0.0889718392940509	3.2	0.326850259155197	0.52640652688754	2.13463873485075	0.1375	0.0569	0.0061	0.0038	0.0216	0.0033	0.0034	0.0199	0.1509	0.0178	0.0182	0.0084	0.0852	0.0171	0.0068	0.0039	0.0035	0.1018	0.0879	0.0117	0.0102	0.0088	0.0302	0.0076	0.0165	0.1561
3	rs75942888	133251780	1.28	0.102927797709035	3.2	0.326850259155197	0.638084531532249	2.29526059614325	0.1383	0.0568	0.006	0.0037	0.0218	0.0032	0.0033	0.0199	0.1506	0.0177	0.0182	0.0084	0.0849	0.0169	0.0066	0.0038	0.0034	0.1028	0.088	0.0118	0.0102	0.0087	0.0304	0.0075	0.0163	0.1558
3	rs9877563	133252098	1.28	0.102927797709035	3.2	0.326850259155197	0.683900701904153	2.4926873863365	0.1388	0.0567	0.0059	0.0037	0.0218	0.0032	0.0032	0.02	0.1505	0.0176	0.0181	0.0083	0.0849	0.0168	0.0065	0.0037	0.0033	0.1035	0.0882	0.0121	0.0101	0.0086	0.0305	0.0073	0.0161	0.1556
3	rs12108081	133252743	1.27	0.118479912290321	3.2	0.326850259155197	0.553484341863333	2.20095822689968	0.1399	0.0567	0.0057	0.0036	0.022	0.0031	0.0031	0.0202	0.1505	0.0174	0.018	0.0083	0.0847	0.0165	0.0064	0.0036	0.0031	0.1048	0.0883	0.0124	0.0101	0.0084	0.0309	0.0071	0.0157	0.1549
3	rs73213427	133261407	1.25	0.154769873779188	3.2	0.326850259155197	0.578832278413825	1.36939175152142	0.1427	0.0572	0.0053	0.0034	0.0222	0.0027	0.0028	0.0204	0.1499	0.017	0.0174	0.0079	0.0848	0.0159	0.0061	0.0032	0.0027	0.1083	0.0887	0.0125	0.0097	0.008	0.0313	0.0063	0.0153	0.1541
3	rs4854732	133265737	1.25	0.154769873779188	3.19	0.341098255896361	0.358897606194796	0.716052655023816	0.1428	0.0573	0.0053	0.0034	0.0222	0.0027	0.0028	0.0204	0.1499	0.017	0.0174	0.0079	0.0848	0.0159	0.0061	0.0032	0.0027	0.1084	0.0887	0.0125	0.0097	0.008	0.0313	0.0063	0.0153	0.154
3	rs58407398	133277125	1.25	0.154769873779188	3.19	0.341098255896361	0.325261264205877	0.65090395867727	0.1429	0.0572	0.0053	0.0034	0.0223	0.0027	0.0028	0.0204	0.1498	0.017	0.0174	0.0079	0.0848	0.0159	0.0061	0.0032	0.0027	0.1085	0.0887	0.0125	0.0097	0.0079	0.0313	0.0063	0.0152	0.154
3	rs115754614	133284038	1.25	0.154769873779188	3.19	0.341098255896361	0.353040069384617	0.694032464425304	0.1429	0.0572	0.0053	0.0034	0.0223	0.0027	0.0028	0.0205	0.1498	0.017	0.0174	0.0079	0.0847	0.0159	0.0061	0.0032	0.0027	0.1085	0.0887	0.0125	0.0097	0.0079	0.0313	0.0063	0.0153	0.154
3	rs35318210	133289048	1.24	0.175701215111077	3.2	0.326850259155197	0.307582347129712	0.595229135565897	0.1431	0.0572	0.0053	0.0034	0.0224	0.0027	0.0028	0.0206	0.1496	0.0169	0.0174	0.008	0.0848	0.0158	0.0061	0.0033	0.0027	0.1085	0.0886	0.0125	0.0097	0.0079	0.0313	0.0064	0.0152	0.1538
3	rs3821508	133293618	1.24	0.175701215111077	3.2	0.326850259155197	0.248973027932761	0.324935430844425	0.1438	0.0571	0.0052	0.0033	0.0225	0.0025	0.0026	0.0208	0.1497	0.0166	0.0173	0.0077	0.0848	0.0156	0.0062	0.0033	0.0025	0.11	0.0884	0.0125	0.0095	0.008	0.0308	0.0063	0.0149	0.1545
3	rs1073196	133297806	1.24	0.175701215111077	3.19	0.341098255896361	0.180938189874966	0.161658093231535	0.1438	0.0568	0.0052	0.0033	0.0225	0.0027	0.0026	0.0208	0.1495	0.0166	0.0173	0.0078	0.0847	0.0155	0.0062	0.0033	0.0027	0.1101	0.0882	0.0124	0.0095	0.008	0.0307	0.0066	0.015	0.1544
3	rs114990251	133298183	1.24	0.175701215111077	3.19	0.341098255896361	0.176263335263472	0.161949537948731	0.1438	0.0568	0.0052	0.0033	0.0225	0.0027	0.0026	0.0209	0.1495	0.0165	0.0173	0.0078	0.0847	0.0155	0.0062	0.0033	0.0027	0.1101	0.0882	0.0124	0.0095	0.0081	0.0307	0.0066	0.0149	0.1544
3	rs7629752	133298732	1.24	0.175701215111077	3.2	0.326850259155197	0.171516454829089	0.161269788849261	0.1438	0.0568	0.0052	0.0033	0.0225	0.0027	0.0026	0.0208	0.1495	0.0165	0.0173	0.0078	0.0847	0.0156	0.0062	0.0033	0.0027	0.1101	0.0882	0.0124	0.0095	0.0081	0.0307	0.0066	0.0149	0.1544
3	rs9847556	133301508	1.24	0.175701215111077	3.2	0.326850259155197	0.17892079786799	0.174554916830278	0.1437	0.0567	0.0052	0.0033	0.0226	0.0027	0.0026	0.0208	0.1494	0.0165	0.0173	0.0078	0.0847	0.0156	0.0062	0.0033	0.0027	0.1101	0.0883	0.0124	0.0095	0.0081	0.0307	0.0066	0.0149	0.1544
3	rs188713915	133322506	1.23	0.19861485684188	3.2	0.326850259155197	0.06542228904149	0.0473933940621845	0.1444	0.0558	0.0055	0.0032	0.0226	0.0028	0.0029	0.0209	0.1485	0.016	0.0172	0.008	0.0859	0.0155	0.0066	0.0031	0.0027	0.1098	0.0879	0.0119	0.0096	0.008	0.0306	0.0068	0.0148	0.1555
3	rs77068914	133325586	1.23	0.19861485684188	3.2	0.326850259155197	0.060394175559787	0.0371143329247355	0.1444	0.0558	0.0055	0.0032	0.0226	0.0028	0.0029	0.021	0.1484	0.016	0.0172	0.008	0.086	0.0155	0.0066	0.0031	0.0027	0.1098	0.0879	0.0119	0.0096	0.008	0.0306	0.0068	0.0148	0.1556
3	rs1444601	133329943	1.23	0.19861485684188	3.19	0.341098255896361	0.0553646683613924	0.0288864280875127	0.1444	0.0558	0.0055	0.0032	0.0226	0.0028	0.0029	0.021	0.1484	0.016	0.0172	0.0081	0.086	0.0155	0.0066	0.0031	0.0027	0.1098	0.0879	0.0119	0.0096	0.008	0.0306	0.0068	0.0148	0.1556
3	rs11709404	133332566	1.23	0.19861485684188	3.18	0.355766254763284	0.0548741419074891	0.0284600247675554	0.1445	0.0558	0.0055	0.0032	0.0226	0.0028	0.0029	0.021	0.1484	0.016	0.0172	0.0081	0.086	0.0155	0.0066	0.0031	0.0027	0.1098	0.0879	0.0119	0.0096	0.008	0.0306	0.0068	0.0148	0.1556
3	rs10935070	133341988	1.23	0.19861485684188	3.18	0.355766254763284	0.0495222678190736	0.026555233577288	0.1445	0.0557	0.0055	0.0032	0.0226	0.0028	0.0029	0.0209	0.1484	0.016	0.0172	0.0079	0.086	0.0155	0.0066	0.0031	0.0027	0.1102	0.088	0.0119	0.0096	0.008	0.0305	0.0067	0.0148	0.1556
3	rs17301766	133356790	1.23	0.19861485684188	3.18	0.355766254763284	0.045574071682403	0.0278493563335276	0.1447	0.0558	0.0055	0.0032	0.0226	0.0028	0.0029	0.0209	0.1482	0.016	0.0171	0.0078	0.0859	0.0155	0.0066	0.0031	0.0027	0.1105	0.0881	0.0118	0.0095	0.008	0.0305	0.0066	0.0148	0.1555
3	rs76299719	133365891	1.23	0.19861485684188	3.18	0.355766254763284	0.0455586617022624	0.0271524720398265	0.1447	0.0558	0.0056	0.0032	0.0226	0.0028	0.0029	0.0209	0.1482	0.016	0.0172	0.0078	0.086	0.0155	0.0066	0.0031	0.0027	0.1106	0.088	0.0118	0.0095	0.008	0.0304	0.0066	0.0148	0.1555
3	rs76107896	133366253	1.23	0.19861485684188	3.17	0.370859203571921	0.0456049022739386	0.0269680397768315	0.1447	0.0558	0.0056	0.0032	0.0226	0.0028	0.0029	0.0209	0.1482	0.016	0.0172	0.0078	0.086	0.0155	0.0066	0.0031	0.0027	0.1106	0.088	0.0118	0.0095	0.008	0.0304	0.0066	0.0148	0.1555
3	rs12634591	133367858	1.23	0.19861485684188	3.16	0.386381943985473	0.0455586617022624	0.025648658810426	0.1447	0.0558	0.0056	0.0032	0.0226	0.0028	0.0029	0.0209	0.1481	0.016	0.0172	0.0078	0.086	0.0155	0.0066	0.0031	0.0027	0.1106	0.088	0.0118	0.0095	0.008	0.0304	0.0066	0.0148	0.1555
3	rs3192149	133368362	1.23	0.19861485684188	3.13	0.435575753324506	0.0483256744680568	0.0242729941931404	0.1447	0.0558	0.0056	0.0032	0.0226	0.0028	0.0029	0.0209	0.1481	0.016	0.0172	0.0078	0.086	0.0155	0.0067	0.0031	0.0027	0.1106	0.088	0.0118	0.0095	0.008	0.0304	0.0066	0.0148	0.1555
3	rs55633281	133371471	1.23	0.19861485684188	3.13	0.435575753324506	0.0489214999984772	0.0244924375674286	0.1447	0.0558	0.0056	0.0032	0.0226	0.0028	0.0029	0.0209	0.1481	0.016	0.0172	0.0078	0.086	0.0155	0.0067	0.0031	0.0027	0.1106	0.088	0.0118	0.0095	0.008	0.0304	0.0066	0.0148	0.1555
3	rs77009352	133378156	1.23	0.19861485684188	3.13	0.435575753324506	0.0498326958453513	0.0265095516250392	0.1447	0.0558	0.0055	0.0032	0.0226	0.0028	0.0029	0.0209	0.148	0.016	0.0172	0.0078	0.086	0.0155	0.0066	0.0031	0.0027	0.1106	0.088	0.0118	0.0095	0.008	0.0304	0.0066	0.0148	0.1556
3	rs77533208	133379740	1.23	0.19861485684188	3.13	0.435575753324506	0.0519245559462112	0.0286965491729155	0.1446	0.0558	0.0055	0.0032	0.0226	0.0028	0.003	0.0209	0.1479	0.0159	0.0172	0.0078	0.086	0.0155	0.0066	0.0031	0.0027	0.1106	0.088	0.0118	0.0095	0.008	0.0304	0.0066	0.0148	0.1556
3	rs62282452	133384853	1.23	0.19861485684188	3.13	0.435575753324506	0.0533000087861776	0.0275696065741636	0.1446	0.0558	0.0055	0.0032	0.0226	0.0028	0.0029	0.0209	0.1478	0.0159	0.0173	0.0078	0.086	0.0155	0.0067	0.0031	0.0027	0.1106	0.088	0.0118	0.0095	0.008	0.0304	0.0066	0.0148	0.1558
3	rs11706586	133394930	1.23	0.19861485684188	3.13	0.435575753324506	0.0493431440005447	0.0234476996623001	0.1445	0.0558	0.0055	0.0033	0.0226	0.0028	0.003	0.0208	0.1474	0.0159	0.0172	0.0078	0.086	0.0154	0.0066	0.0031	0.0027	0.1108	0.0883	0.0119	0.0095	0.0081	0.0303	0.0066	0.0147	0.1558
3	rs2718812	133399702	1.23	0.19861485684188	3.13	0.435575753324506	0.0463023435208114	0.0189012931176396	0.1446	0.0558	0.0055	0.0033	0.0225	0.0028	0.0031	0.0207	0.1473	0.0159	0.0172	0.0077	0.0861	0.0154	0.0066	0.0031	0.0027	0.1109	0.0884	0.0119	0.0096	0.0081	0.0303	0.0067	0.0147	0.1558
3	rs114979188	133400037	1.23	0.19861485684188	3.11	0.470604638115432	0.046739942066198	0.0193306592881804	0.1446	0.0558	0.0055	0.0033	0.0225	0.0028	0.003	0.0207	0.1473	0.0159	0.0172	0.0077	0.0861	0.0154	0.0066	0.0031	0.0027	0.1109	0.0884	0.0119	0.0096	0.0081	0.0303	0.0067	0.0147	0.1558
3	rs76288814	133407510	1.23	0.19861485684188	3.11	0.470604638115432	0.044534248564268	0.0208499575847958	0.1446	0.0557	0.0055	0.0033	0.0225	0.0029	0.003	0.0208	0.1474	0.0158	0.0172	0.0077	0.086	0.0154	0.0066	0.0031	0.0028	0.1108	0.0883	0.0119	0.0096	0.0081	0.0303	0.0066	0.0147	0.1558
3	rs1867504	133410661	1.23	0.19861485684188	3.06	0.566238797870229	0.0433168783597923	0.019764718839607	0.1446	0.0556	0.0055	0.0033	0.0225	0.0029	0.003	0.0208	0.1475	0.0158	0.0172	0.0077	0.086	0.0154	0.0066	0.0031	0.0028	0.1109	0.0883	0.012	0.0096	0.0081	0.0303	0.0066	0.0147	0.1558
3	rs4854746	133424325	1.23	0.19861485684188	3.06	0.566238797870229	0.0325814436196434	0.0183999281530763	0.1451	0.0558	0.0053	0.003	0.0227	0.0031	0.003	0.0205	0.1492	0.0154	0.0176	0.0074	0.0863	0.0152	0.0065	0.0035	0.003	0.1105	0.0878	0.012	0.0097	0.0081	0.0301	0.0066	0.0145	0.155
3	rs150280363	133427917	1.23	0.19861485684188	3.07	0.546174590811499	0.0340213277874154	0.0196458742101853	0.1448	0.0558	0.0053	0.0029	0.0227	0.0031	0.003	0.0204	0.1492	0.0154	0.0176	0.0073	0.0865	0.0152	0.0065	0.0035	0.0029	0.111	0.0877	0.0121	0.0096	0.0081	0.0301	0.0066	0.0145	0.1549
3	rs62280567	133428444	1.23	0.19861485684188	3.08	0.526582953384854	0.0339206260206953	0.0198044110998332	0.1448	0.0558	0.0053	0.0029	0.0227	0.0031	0.003	0.0205	0.1492	0.0154	0.0176	0.0073	0.0865	0.0152	0.0065	0.0035	0.0029	0.1111	0.0877	0.0121	0.0096	0.0081	0.0301	0.0066	0.0145	0.1548
3	rs13080154	133429086	1.22	0.223600634562227	3.08	0.526582953384854	0.0317574990617905	0.0217549479529479	0.1448	0.0559	0.0053	0.0029	0.0227	0.0031	0.003	0.0205	0.1491	0.0154	0.0176	0.0073	0.0869	0.0152	0.0065	0.0035	0.0029	0.111	0.0877	0.0121	0.0096	0.0079	0.0301	0.0066	0.0145	0.1548
3	rs74491365	133431359	1.23	0.19861485684188	3.07	0.546174590811499	0.0379768933023243	0.0249341414783909	0.1447	0.0561	0.0053	0.0029	0.0228	0.0031	0.0029	0.0205	0.1488	0.0151	0.0177	0.0074	0.0873	0.0152	0.0064	0.0035	0.0029	0.1112	0.0876	0.0121	0.0097	0.008	0.0303	0.0064	0.0145	0.1545
3	rs4287912	133437778	1.21	0.250745108472337	3.08	0.526582953384854	0.134135634922335	0.0248012363285084	0.1458	0.0567	0.0053	0.0029	0.0232	0.0032	0.0027	0.0202	0.1468	0.0143	0.0181	0.0072	0.0873	0.0149	0.0062	0.0039	0.0028	0.1123	0.0874	0.0121	0.0101	0.0086	0.0309	0.006	0.0142	0.1538
3	rs7646118	133450039	1.21	0.250745108472337	3.09	0.50746005104726	0.12922477784333	0.0298928809364368	0.1462	0.0568	0.0053	0.0029	0.023	0.0034	0.0029	0.0201	0.1464	0.0142	0.0181	0.0072	0.0875	0.0147	0.0064	0.004	0.0028	0.1126	0.0873	0.012	0.0101	0.0085	0.0311	0.006	0.0141	0.1533
3	rs4241356	133452444	1.21	0.250745108472337	3.08	0.526582953384854	0.12877287149879	0.0266009526377615	0.1461	0.0568	0.0053	0.0029	0.023	0.0034	0.0029	0.02	0.1465	0.0142	0.0181	0.0072	0.0876	0.0147	0.0064	0.004	0.0028	0.1126	0.0873	0.012	0.0101	0.0085	0.0311	0.006	0.0141	0.1532
3	rs8177313	133464102	1.21	0.250745108472337	3.09	0.50746005104726	0.13624302075934	0.0265095516250392	0.1462	0.0569	0.0053	0.0029	0.0231	0.0034	0.0029	0.02	0.1465	0.0141	0.0181	0.0072	0.0876	0.0147	0.0064	0.0041	0.0028	0.1127	0.0871	0.012	0.0101	0.0085	0.031	0.006	0.0141	0.1532
3	rs8177189	133467517	1.21	0.250745108472337	3.13	0.435575753324506	0.142908036774497	0.0266925020420461	0.1462	0.0571	0.0053	0.0029	0.0232	0.0034	0.0029	0.02	0.1466	0.0141	0.0181	0.0071	0.0878	0.0147	0.0064	0.0041	0.0028	0.1126	0.087	0.012	0.0101	0.0084	0.0309	0.006	0.0141	0.1533
3	rs1799852	133475722	1.21	0.250745108472337	3.13	0.435575753324506	0.185497067690653	0.0367416267445653	0.1461	0.0575	0.0054	0.0029	0.0235	0.0034	0.0028	0.02	0.1466	0.0141	0.0181	0.0069	0.0882	0.0147	0.0064	0.0042	0.0027	0.1125	0.0863	0.0119	0.0102	0.0084	0.0307	0.0059	0.0143	0.1533
3	rs1799899	133475812	1.21	0.250745108472337	3.13	0.435575753324506	0.19312569677311	0.035738633523189	0.1461	0.0576	0.0054	0.0029	0.0235	0.0034	0.0028	0.02	0.1467	0.0141	0.0181	0.0069	0.0882	0.0147	0.0064	0.0042	0.0027	0.1125	0.0862	0.0119	0.0102	0.0084	0.0307	0.0059	0.0143	0.1532
3	rs1405023	133481128	1.21	0.250745108472337	3.14	0.418735639412168	0.284048687035664	0.0620018437431966	0.1459	0.0579	0.0054	0.0029	0.0239	0.0034	0.0028	0.02	0.1472	0.0143	0.0181	0.0067	0.0881	0.0147	0.0065	0.0045	0.0026	0.1124	0.0857	0.0122	0.0102	0.0081	0.0305	0.0059	0.0142	0.153
3	rs3811647	133484029	1.21	0.250745108472337	3.14	0.418735639412168	0.267569845822541	0.0570741906382361	0.1459	0.0578	0.0054	0.0029	0.0239	0.0034	0.0028	0.02	0.1472	0.0143	0.0181	0.0067	0.0881	0.0147	0.0065	0.0044	0.0026	0.1122	0.0858	0.0122	0.0102	0.0081	0.0305	0.0059	0.0142	0.1532
3	rs1049296	133494354	1.21	0.250745108472337	3.14	0.418735639412168	0.31363359123692	0.0628735477065409	0.146	0.0578	0.0054	0.0029	0.0241	0.0034	0.0028	0.02	0.1473	0.0143	0.0182	0.0067	0.0879	0.0147	0.0065	0.0045	0.0027	0.1123	0.0854	0.0122	0.0103	0.0081	0.0304	0.006	0.0142	0.1532
3	rs78092702	133518033	1.21	0.250745108472337	3.19	0.341098255896361	0.29615020843595	0.129604341022581	0.1459	0.0581	0.0053	0.0029	0.0244	0.0036	0.003	0.02	0.1475	0.0142	0.018	0.0066	0.0868	0.0149	0.0064	0.0047	0.0028	0.1122	0.0849	0.0122	0.0104	0.0078	0.0303	0.006	0.0148	0.1532
3	rs13079426	133522334	1.21	0.250745108472337	3.2	0.326850259155197	0.306842636411971	0.151196152137267	0.1459	0.0581	0.0053	0.0029	0.0244	0.0036	0.003	0.02	0.1476	0.0142	0.018	0.0066	0.0867	0.0149	0.0065	0.0047	0.0028	0.1122	0.0848	0.0122	0.0104	0.0077	0.0303	0.006	0.0149	0.1532
3	rs1107413	133524717	1.21	0.250745108472337	3.24	0.273955600409011	0.314132350774994	0.158271656777745	0.1459	0.0581	0.0053	0.0029	0.0245	0.0036	0.003	0.02	0.1476	0.0142	0.0179	0.0067	0.0867	0.0149	0.0065	0.0047	0.0028	0.1122	0.0848	0.0122	0.0104	0.0077	0.0303	0.006	0.015	0.1532
3	rs115935509	133529387	1.21	0.250745108472337	3.24	0.273955600409011	0.319193191547623	0.136392152344179	0.1457	0.0585	0.0052	0.0028	0.0246	0.0037	0.003	0.02	0.1474	0.0142	0.0179	0.0067	0.0866	0.0149	0.0065	0.0048	0.0028	0.1119	0.0849	0.0122	0.0105	0.0077	0.0304	0.006	0.0151	0.153
3	rs1534165	133536917	1.21	0.250745108472337	3.24	0.273955600409011	0.36216722369248	0.179567655713298	0.1456	0.0588	0.0051	0.0028	0.0246	0.0039	0.0031	0.0201	0.1473	0.0143	0.0179	0.0066	0.0865	0.0149	0.0066	0.0048	0.0028	0.1116	0.0849	0.0122	0.0105	0.0077	0.0305	0.006	0.0152	0.1528
3	rs1534166	133537067	1.21	0.250745108472337	3.24	0.273955600409011	0.366910826369228	0.19988926986268	0.1456	0.0588	0.0051	0.0028	0.0247	0.0039	0.0031	0.0201	0.1473	0.0142	0.0179	0.0066	0.0866	0.0149	0.0066	0.0048	0.0028	0.1117	0.0848	0.0122	0.0105	0.0077	0.0306	0.006	0.0152	0.1528
3	rs11707556	133538015	1.21	0.250745108472337	3.24	0.273955600409011	0.357455257692426	0.217912532524193	0.1455	0.0589	0.0051	0.0028	0.0248	0.0038	0.0031	0.0201	0.1472	0.0142	0.0179	0.0066	0.0864	0.0151	0.0066	0.0048	0.0029	0.1119	0.0848	0.0122	0.0105	0.0076	0.0306	0.006	0.0151	0.1527
3	rs7626433	133543917	1.21	0.250745108472337	3.25	0.261729658797372	0.304972916503599	0.219635172294957	0.1453	0.0592	0.005	0.0027	0.0248	0.0038	0.0032	0.02	0.1472	0.0143	0.0176	0.0065	0.086	0.0153	0.0065	0.0048	0.0029	0.1122	0.0852	0.0122	0.0104	0.0076	0.0306	0.006	0.0153	0.1524
3	rs1043147	133544998	1.21	0.250745108472337	3.26	0.249891789602986	0.279855804247936	0.237102350661469	0.1454	0.0594	0.005	0.0029	0.025	0.0038	0.0033	0.02	0.1471	0.0143	0.0175	0.0066	0.0859	0.0153	0.0064	0.0047	0.003	0.1122	0.0848	0.0122	0.0105	0.0075	0.0306	0.006	0.0151	0.1525
3	rs2715607	133551203	1.21	0.250745108472337	3.26	0.249891789602986	0.247522112330884	0.204399081077955	0.1458	0.0594	0.005	0.0028	0.0248	0.0038	0.0032	0.0201	0.1471	0.0144	0.0174	0.0066	0.0855	0.0155	0.0066	0.0047	0.0029	0.1124	0.0847	0.0122	0.0105	0.0072	0.0307	0.0059	0.0151	0.1526
3	rs11921187	133551642	1.21	0.250745108472337	3.26	0.249891789602986	0.246163368498883	0.198011483840927	0.1459	0.0593	0.005	0.0028	0.0248	0.0038	0.0032	0.0201	0.1471	0.0144	0.0174	0.0066	0.0855	0.0155	0.0067	0.0047	0.003	0.1124	0.0847	0.0122	0.0105	0.0072	0.0307	0.0059	0.0151	0.1526
3	rs9840108	133556345	1.21	0.250745108472337	3.25	0.261729658797372	0.2399919579873	0.141913448067169	0.1462	0.0594	0.0051	0.0031	0.0246	0.0041	0.0033	0.0203	0.1464	0.0144	0.0173	0.0068	0.0851	0.0157	0.0072	0.0047	0.0031	0.112	0.0844	0.0122	0.0106	0.0076	0.0308	0.0057	0.0151	0.1516
3	rs2280673	133558154	1.21	0.250745108472337	3.26	0.249891789602986	0.239172749817992	0.133480399793742	0.1456	0.0595	0.0052	0.0032	0.0247	0.0042	0.0033	0.0203	0.146	0.0145	0.0174	0.0069	0.0848	0.0158	0.0074	0.0047	0.0032	0.1118	0.0843	0.0122	0.0106	0.0077	0.0311	0.0058	0.0151	0.1515
3	rs41272335	133560423	1.21	0.250745108472337	3.27	0.2384362992664	0.248268972871562	0.15433717567609	0.1451	0.0598	0.0051	0.0034	0.0248	0.0044	0.0033	0.0202	0.1459	0.0146	0.0175	0.0069	0.0845	0.0157	0.0075	0.0048	0.0034	0.1113	0.0848	0.0122	0.0103	0.0075	0.0312	0.006	0.0152	0.1511
3	rs73861234	133560860	1.22	0.223600634562227	3.27	0.2384362992664	0.260566964268959	0.161949537948731	0.1451	0.0599	0.0051	0.0034	0.0249	0.0044	0.0034	0.0199	0.146	0.0146	0.0175	0.0069	0.0846	0.0157	0.0075	0.0049	0.0034	0.1113	0.0847	0.0121	0.0103	0.0074	0.0312	0.006	0.0152	0.1512
3	rs75661720	133561439	1.22	0.223600634562227	3.27	0.2384362992664	0.289659329745111	0.149115027303675	0.1451	0.06	0.0051	0.0034	0.0249	0.0044	0.0034	0.0199	0.1461	0.0147	0.0175	0.0069	0.0845	0.0158	0.0078	0.0049	0.0034	0.1113	0.0846	0.0121	0.0099	0.0074	0.0311	0.0061	0.0152	0.1512
3	rs17310798	133562939	1.22	0.223600634562227	3.27	0.2384362992664	0.269359288970946	0.159526511096453	0.1449	0.06	0.0052	0.0034	0.0249	0.0044	0.0035	0.0198	0.146	0.0148	0.0176	0.0069	0.0844	0.0159	0.0078	0.0049	0.0034	0.1113	0.0846	0.0121	0.0099	0.0073	0.031	0.0062	0.0153	0.151
3	rs34591467	133568285	1.22	0.223600634562227	3.27	0.2384362992664	0.244590626189495	0.141542879010678	0.1447	0.0601	0.0053	0.0035	0.0248	0.0045	0.0035	0.0197	0.1461	0.0147	0.0176	0.007	0.0842	0.016	0.0079	0.005	0.0035	0.1112	0.0847	0.0121	0.0099	0.0074	0.031	0.0063	0.0153	0.1508
3	rs116666065	133570926	1.22	0.223600634562227	3.27	0.2384362992664	0.23839808357909	0.147420018860271	0.1446	0.0601	0.0053	0.0035	0.0248	0.0045	0.0035	0.0196	0.1461	0.0147	0.0176	0.007	0.0841	0.016	0.0079	0.005	0.0035	0.1112	0.0847	0.0121	0.0099	0.0074	0.031	0.0064	0.0154	0.1507
3	rs1108065	133571302	1.22	0.223600634562227	3.27	0.2384362992664	0.238097199171256	0.144144243876667	0.1446	0.0601	0.0053	0.0035	0.0248	0.0045	0.0035	0.0196	0.1461	0.0147	0.0176	0.007	0.0841	0.016	0.0079	0.005	0.0035	0.1112	0.0847	0.0121	0.0099	0.0074	0.031	0.0064	0.0154	0.1506
3	rs116492253	133574652	1.22	0.223600634562227	3.27	0.2384362992664	0.245769663615214	0.0932049453446459	0.1435	0.0603	0.0057	0.0036	0.0244	0.0049	0.0037	0.0195	0.1459	0.015	0.0178	0.0073	0.0843	0.0165	0.0084	0.0052	0.0039	0.1111	0.0841	0.012	0.0096	0.0081	0.0308	0.0072	0.0155	0.1482
3	rs76996157	133575330	1.21	0.250745108472337	3.28	0.227357389834261	0.264374222865272	0.114788127157992	0.1428	0.0604	0.0058	0.0037	0.0245	0.005	0.0038	0.0194	0.1458	0.015	0.018	0.0074	0.0845	0.0168	0.0084	0.0054	0.0039	0.111	0.0839	0.0121	0.0095	0.0083	0.0305	0.0075	0.0157	0.1476
3	rs9870716	133576401	1.21	0.250745108472337	3.28	0.227357389834261	0.312687097702785	0.15778995744588	0.142	0.0606	0.0059	0.0037	0.0245	0.0052	0.0039	0.0198	0.1453	0.015	0.0182	0.0076	0.0846	0.0173	0.0086	0.0055	0.004	0.1108	0.0839	0.0118	0.0094	0.0085	0.0303	0.0078	0.0159	0.1464
3	rs11718549	133576724	1.21	0.250745108472337	3.28	0.227357389834261	0.311493680828601	0.156539983186341	0.1418	0.0606	0.0059	0.0038	0.0245	0.0052	0.0039	0.0199	0.1453	0.015	0.0182	0.0076	0.0847	0.0173	0.0087	0.0056	0.004	0.1107	0.0839	0.0118	0.0093	0.0085	0.0303	0.0078	0.0159	0.1463
3	rs114292844	133577079	1.21	0.250745108472337	3.28	0.227357389834261	0.299059634273244	0.155006416924415	0.1418	0.0606	0.0059	0.0038	0.0245	0.0052	0.0039	0.0199	0.1453	0.015	0.0182	0.0076	0.0847	0.0174	0.0087	0.0056	0.004	0.1107	0.0839	0.0117	0.0093	0.0085	0.0303	0.0078	0.0159	0.1462
3	rs73217250	133579783	1.21	0.250745108472337	3.28	0.227357389834261	0.362435899512449	0.20366263355854	0.1413	0.0604	0.006	0.0038	0.0245	0.0053	0.004	0.0201	0.1454	0.0149	0.0183	0.0075	0.0848	0.0175	0.0086	0.0058	0.0041	0.1107	0.0842	0.0115	0.0093	0.0086	0.0304	0.0081	0.0159	0.1456
3	rs1880663	133581459	1.21	0.250745108472337	3.28	0.227357389834261	0.407756879864997	0.21694550675944	0.141	0.0603	0.0061	0.0038	0.0245	0.0053	0.004	0.0202	0.1455	0.0149	0.0183	0.0075	0.0849	0.0176	0.0086	0.006	0.0041	0.1107	0.0844	0.0114	0.0092	0.0086	0.0304	0.0081	0.016	0.1451
3	rs62269103	133584375	1.2	0.280131383133392	3.28	0.227357389834261	0.492874143293389	0.243762834060844	0.1404	0.06	0.0061	0.0038	0.0246	0.0054	0.0041	0.0203	0.1457	0.0148	0.0184	0.0074	0.085	0.0177	0.0086	0.0062	0.0041	0.1107	0.0847	0.0113	0.0092	0.0086	0.0303	0.0082	0.016	0.1447
3	rs28581668	133586602	1.2	0.280131383133392	3.28	0.227357389834261	0.593173287985702	0.284335629527589	0.1401	0.0599	0.0062	0.0039	0.0246	0.0055	0.0042	0.0204	0.1457	0.0147	0.0184	0.0074	0.0851	0.0177	0.0086	0.0064	0.0042	0.1108	0.0849	0.0113	0.0092	0.0086	0.0303	0.0082	0.016	0.1444
3	rs13077612	133587348	1.2	0.280131383133392	3.28	0.227357389834261	0.601401825153884	0.291734891674382	0.1402	0.0598	0.0062	0.0039	0.0246	0.0055	0.0042	0.0205	0.1457	0.0147	0.0184	0.0074	0.0851	0.0177	0.0086	0.0064	0.0042	0.1106	0.0849	0.0113	0.0092	0.0087	0.0303	0.0081	0.016	0.1446
3	rs9835973	133589324	1.2	0.280131383133392	3.28	0.227357389834261	0.549388398727308	0.259643628469326	0.1402	0.0598	0.0061	0.0039	0.0246	0.0055	0.0042	0.0205	0.1456	0.0147	0.0183	0.0074	0.0854	0.0177	0.0086	0.0064	0.0042	0.1106	0.085	0.0112	0.0094	0.0087	0.0303	0.0081	0.0159	0.1444
3	rs77429659	133589404	1.2	0.280131383133392	3.28	0.227357389834261	0.544452785032161	0.257371845568379	0.1402	0.0598	0.0061	0.0039	0.0246	0.0055	0.0042	0.0205	0.1456	0.0147	0.0183	0.0074	0.0854	0.0177	0.0086	0.0064	0.0042	0.1106	0.085	0.0112	0.0093	0.0087	0.0303	0.0081	0.0159	0.1444
3	rs113235087	133589531	1.2	0.280131383133392	3.28	0.227357389834261	0.556864307433191	0.257258421026637	0.1402	0.0598	0.0061	0.0038	0.0246	0.0055	0.0042	0.0205	0.1456	0.0147	0.0183	0.0074	0.0854	0.0177	0.0085	0.0064	0.0042	0.1106	0.085	0.0113	0.0093	0.0087	0.0303	0.0081	0.0159	0.1444
3	rs73217253	133591578	1.2	0.280131383133392	3.28	0.227357389834261	0.657585090159553	0.316203641319812	0.1397	0.0598	0.0063	0.0039	0.0244	0.0055	0.0042	0.0205	0.1456	0.015	0.0187	0.0075	0.0866	0.0178	0.0086	0.0065	0.0041	0.1104	0.0852	0.0111	0.0089	0.0087	0.0301	0.0081	0.0157	0.1437
3	rs75744903	133600956	1.19	0.311838986457593	3.28	0.227357389834261	0.847839956365815	0.389468952418388	0.1391	0.0597	0.0066	0.0039	0.0243	0.0056	0.0042	0.0206	0.1453	0.0152	0.019	0.0076	0.0874	0.0179	0.0086	0.0067	0.004	0.1101	0.0853	0.0111	0.009	0.0089	0.03	0.0083	0.0154	0.1427
3	rs2715633	133601021	1.19	0.311838986457593	3.26	0.249891789602986	0.834028306577761	0.376324473020099	0.1389	0.0597	0.0066	0.0038	0.0242	0.0056	0.0042	0.0206	0.1456	0.0152	0.019	0.0076	0.0874	0.0179	0.0086	0.0067	0.004	0.11	0.0853	0.0111	0.009	0.0089	0.03	0.0083	0.0154	0.143
3	rs72976402	133601822	1.19	0.311838986457593	3.26	0.249891789602986	0.817629896948206	0.378739687126192	0.1388	0.0597	0.0066	0.0038	0.0242	0.0056	0.0042	0.0206	0.1457	0.0152	0.019	0.0075	0.0874	0.0179	0.0086	0.0067	0.004	0.1099	0.0853	0.0111	0.0091	0.0089	0.0299	0.0082	0.0154	0.143
3	rs115009119	133605674	1.19	0.311838986457593	3.27	0.2384362992664	0.796841406381681	0.398215160568717	0.1384	0.0598	0.0066	0.0038	0.0241	0.0057	0.0043	0.0206	0.1461	0.015	0.019	0.0076	0.0878	0.0179	0.0087	0.0067	0.0041	0.1098	0.0856	0.011	0.0092	0.009	0.0297	0.0082	0.0153	0.1426
3	rs75659374	133607901	1.19	0.311838986457593	3.27	0.2384362992664	0.799651942291048	0.39898945401888	0.1384	0.0598	0.0066	0.0038	0.0241	0.0057	0.0043	0.0206	0.1462	0.0149	0.019	0.0076	0.0879	0.0179	0.0087	0.0067	0.0041	0.1098	0.0856	0.011	0.0092	0.009	0.0297	0.0082	0.0153	0.1426
3	rs116485796	133612103	1.19	0.311838986457593	3.27	0.2384362992664	0.81897136012829	0.43161218300432	0.1383	0.0599	0.0066	0.0038	0.0241	0.0057	0.0043	0.0206	0.1462	0.0149	0.019	0.0076	0.0879	0.0179	0.0087	0.0068	0.0041	0.1098	0.0857	0.011	0.0092	0.009	0.0297	0.0082	0.0153	0.1426
3	rs11708165	133612417	1.19	0.311838986457593	3.27	0.2384362992664	0.812037537198778	0.430425794142742	0.1383	0.0599	0.0066	0.0038	0.0241	0.0057	0.0043	0.0206	0.1462	0.0149	0.0188	0.0076	0.0879	0.0179	0.0087	0.0068	0.0041	0.1098	0.0857	0.011	0.0092	0.009	0.0297	0.0082	0.0153	0.1427
3	rs72978340	133621122	1.19	0.311838986457593	3.28	0.227357389834261	0.849122218315294	0.500763224320013	0.138	0.0599	0.0066	0.0039	0.0241	0.0057	0.0043	0.0205	0.1461	0.0147	0.0189	0.0076	0.0881	0.0179	0.0088	0.0068	0.0041	0.1098	0.086	0.011	0.0092	0.009	0.0297	0.0082	0.0153	0.1425
3	rs2370638	133622979	1.19	0.311838986457593	3.28	0.227357389834261	0.875508431509329	0.533378895195939	0.138	0.0599	0.0066	0.0039	0.0242	0.0058	0.0043	0.0205	0.1462	0.0147	0.0189	0.0076	0.088	0.0179	0.0088	0.0068	0.0042	0.1097	0.086	0.011	0.0092	0.009	0.0296	0.0082	0.0153	0.1424
3	rs6787108	133630129	1.19	0.311838986457593	3.29	0.21664916022799	0.812273499992587	0.388059189181249	0.138	0.0598	0.0067	0.004	0.0242	0.0058	0.0043	0.0205	0.1459	0.0146	0.0189	0.0076	0.0882	0.0179	0.0089	0.0068	0.0042	0.1097	0.0861	0.0109	0.0092	0.0091	0.0296	0.0082	0.0153	0.1425
3	rs2140920	133630445	1.19	0.311838986457593	3.3	0.2063056077908	0.784711943627418	0.347562457504196	0.1379	0.0598	0.0066	0.004	0.0242	0.0058	0.0042	0.0205	0.1459	0.0146	0.0189	0.0076	0.0881	0.0178	0.009	0.0067	0.0042	0.1097	0.0861	0.0109	0.0093	0.0091	0.0296	0.0082	0.0153	0.1425
3	rs61465346	133634991	1.19	0.311838986457593	3.28	0.227357389834261	0.656868712259344	0.31704947963292	0.1385	0.0599	0.0067	0.0043	0.0243	0.006	0.0043	0.0204	0.1465	0.0146	0.0188	0.0075	0.0876	0.0177	0.0087	0.0065	0.0042	0.1105	0.0857	0.0106	0.0099	0.0093	0.0294	0.0081	0.0151	0.1413
3	rs6439445	133636566	1.19	0.311838986457593	3.28	0.227357389834261	0.685798139814032	0.401185530752276	0.1387	0.06	0.0067	0.0044	0.0243	0.0061	0.0044	0.0203	0.1466	0.0146	0.0187	0.0075	0.0874	0.0177	0.0086	0.0065	0.0042	0.1106	0.0855	0.0105	0.0101	0.0094	0.0294	0.0081	0.015	0.1409
3	rs6439447	133637933	1.19	0.311838986457593	3.28	0.227357389834261	0.646521007837271	0.384093878862328	0.1388	0.06	0.0067	0.0044	0.0242	0.006	0.0044	0.0203	0.1468	0.0146	0.0189	0.0074	0.0875	0.0178	0.0086	0.0064	0.0042	0.1107	0.0856	0.0104	0.0101	0.0095	0.0294	0.0081	0.015	0.1408
3	rs55847001	133642071	1.19	0.311838986457593	3.29	0.21664916022799	0.613148409049079	0.311262928174853	0.1387	0.06	0.0067	0.0043	0.0243	0.006	0.0044	0.0202	0.147	0.0146	0.0189	0.0074	0.0874	0.0178	0.0086	0.0065	0.0042	0.1107	0.0856	0.0105	0.0102	0.0095	0.0293	0.0081	0.0149	0.1407
3	rs6763132	133644169	1.19	0.311838986457593	3.29	0.21664916022799	0.622481066386913	0.305627763977358	0.1387	0.06	0.0067	0.0043	0.0243	0.0059	0.0043	0.0201	0.1471	0.0146	0.0189	0.0074	0.0875	0.0178	0.0086	0.0065	0.0042	0.1108	0.0856	0.0105	0.0102	0.0094	0.0292	0.0081	0.0148	0.1407
3	rs73217276	133644919	1.19	0.311838986457593	3.29	0.21664916022799	0.599614529129188	0.294568795660129	0.1387	0.06	0.0067	0.0043	0.0243	0.0059	0.0043	0.0201	0.1471	0.0146	0.0189	0.0074	0.0874	0.0178	0.0085	0.0065	0.0042	0.1108	0.0856	0.0105	0.0102	0.0094	0.0292	0.0081	0.0148	0.1407
3	rs79819411	133645051	1.19	0.311838986457593	3.3	0.2063056077908	0.597829690854699	0.290674320126259	0.1387	0.06	0.0067	0.0043	0.0243	0.0059	0.0043	0.0201	0.1471	0.0146	0.0189	0.0074	0.0874	0.0178	0.0085	0.0065	0.0042	0.1108	0.0856	0.0105	0.0102	0.0094	0.0292	0.0081	0.0148	0.1407
3	rs1131597	133652406	1.19	0.311838986457593	3.31	0.196320630125924	0.432716301927887	0.402867116363257	0.1382	0.0601	0.0066	0.0045	0.0237	0.0062	0.0046	0.0198	0.1487	0.0145	0.0195	0.0076	0.0858	0.0186	0.0083	0.0061	0.004	0.1116	0.0847	0.0106	0.0112	0.0091	0.0288	0.0079	0.0147	0.1412
3	rs17377811	133655093	1.19	0.311838986457593	3.32	0.186688027238402	0.531394067634593	0.337793431044956	0.1384	0.0607	0.0066	0.0044	0.0237	0.0064	0.0046	0.0196	0.149	0.0146	0.0198	0.0075	0.0856	0.0187	0.0081	0.0059	0.0039	0.1116	0.0843	0.0106	0.0115	0.0095	0.0289	0.0078	0.0147	0.14
3	rs115789874	133655923	1.19	0.311838986457593	3.32	0.186688027238402	0.568401550703495	0.371380550087969	0.1385	0.0608	0.0066	0.0044	0.0237	0.0064	0.0046	0.0195	0.1491	0.0146	0.0199	0.0075	0.0855	0.0188	0.0081	0.0059	0.0038	0.1116	0.0842	0.0106	0.0115	0.0095	0.0289	0.0078	0.0148	0.1399
3	rs6439448	133656433	1.19	0.311838986457593	3.33	0.177401503992083	0.636106811074519	0.46396931963904	0.1385	0.0608	0.0066	0.0045	0.0237	0.0064	0.0046	0.0195	0.1491	0.0146	0.0199	0.0075	0.0855	0.0188	0.0081	0.0058	0.0038	0.1116	0.0842	0.0106	0.0116	0.0096	0.0289	0.0078	0.0148	0.1398
3	rs11710021	133658566	1.19	0.311838986457593	3.33	0.177401503992083	0.606225975005533	0.400797747020609	0.1385	0.0607	0.0067	0.0045	0.0237	0.0064	0.0046	0.0197	0.149	0.0146	0.02	0.0075	0.0853	0.0188	0.008	0.0058	0.0038	0.1116	0.0841	0.0107	0.0116	0.0096	0.0289	0.0079	0.0148	0.1397
3	rs9818609	133663681	1.18	0.345943801679723	3.33	0.177401503992083	0.62997962405543	0.486285410258839	0.1385	0.0606	0.0067	0.0045	0.024	0.0064	0.0046	0.0202	0.1489	0.0148	0.0202	0.0074	0.0848	0.0189	0.008	0.0056	0.0039	0.1118	0.0834	0.0108	0.0117	0.0096	0.0288	0.0079	0.0149	0.1395
3	rs34550074	133666209	1.18	0.345943801679723	3.33	0.177401503992083	0.692604392311986	0.562826447472062	0.1383	0.0605	0.0068	0.0046	0.0241	0.0064	0.0046	0.0203	0.1489	0.0148	0.0202	0.0074	0.0848	0.019	0.008	0.0058	0.004	0.1117	0.0831	0.0109	0.0117	0.0096	0.0288	0.0079	0.015	0.1393
3	rs34521507	133681670	1.18	0.345943801679723	3.33	0.177401503992083	0.832755824981704	0.628638986952277	0.1378	0.0596	0.007	0.0046	0.0241	0.0064	0.0048	0.0205	0.1488	0.0148	0.0204	0.0077	0.0845	0.0191	0.0082	0.006	0.004	0.1122	0.082	0.0112	0.0118	0.0099	0.029	0.0077	0.0152	0.1392
3	rs9820625	133681762	1.18	0.345943801679723	3.33	0.177401503992083	0.842878990927872	0.638221366200776	0.1379	0.0596	0.007	0.0046	0.0241	0.0064	0.0048	0.0205	0.1487	0.0148	0.0204	0.0077	0.0845	0.0191	0.0082	0.006	0.004	0.1122	0.082	0.0112	0.0118	0.0099	0.029	0.0077	0.0152	0.1391
3	rs57403737	133684820	1.18	0.345943801679723	3.33	0.177401503992083	0.721995552097279	0.615482904557837	0.1379	0.0595	0.007	0.0046	0.0241	0.0064	0.0049	0.0206	0.1488	0.0148	0.0203	0.0077	0.0844	0.019	0.0081	0.006	0.004	0.1122	0.0818	0.0112	0.0118	0.0099	0.029	0.0077	0.0152	0.1395
3	rs80058470	133685621	1.18	0.345943801679723	3.32	0.186688027238402	0.695761528530998	0.566923369885768	0.138	0.0593	0.007	0.0046	0.0241	0.0064	0.0049	0.0206	0.1487	0.0148	0.0203	0.0078	0.0843	0.019	0.0082	0.006	0.004	0.1122	0.0818	0.0112	0.0118	0.0099	0.029	0.0078	0.0152	0.1394
3	rs56719814	133690000	1.19	0.311838986457593	3.28	0.227357389834261	0.740403368936312	0.595658382488171	0.1383	0.0594	0.0071	0.0046	0.0243	0.0063	0.0049	0.0206	0.1485	0.0149	0.0205	0.008	0.0834	0.0191	0.0083	0.0058	0.0041	0.112	0.0815	0.0116	0.0119	0.01	0.0286	0.0079	0.0153	0.1394
3	rs4854778	133691175	1.19	0.311838986457593	3.28	0.227357389834261	0.740856734673832	0.582386351564877	0.1383	0.0593	0.0071	0.0046	0.0243	0.0064	0.0049	0.0207	0.1484	0.0149	0.0205	0.008	0.0835	0.0191	0.0083	0.0058	0.004	0.1119	0.0814	0.0116	0.0119	0.01	0.0285	0.0079	0.0154	0.1395
3	rs78011306	133691495	1.19	0.311838986457593	3.29	0.21664916022799	0.727383959589357	0.557046659093529	0.1386	0.0591	0.0072	0.0046	0.0243	0.0064	0.0049	0.0207	0.1485	0.0149	0.0205	0.0081	0.0833	0.0191	0.0083	0.0058	0.004	0.112	0.0814	0.0116	0.0118	0.01	0.0285	0.0079	0.0153	0.1395
3	rs4327389	133701960	1.19	0.311838986457593	3.29	0.21664916022799	0.787969636514793	0.821724065739258	0.1389	0.059	0.0073	0.0046	0.0246	0.0063	0.0051	0.021	0.1476	0.0151	0.0208	0.0083	0.0823	0.0195	0.0083	0.0061	0.0041	0.1108	0.0808	0.0119	0.0121	0.0099	0.0282	0.0081	0.0155	0.1398
3	rs56369326	133708479	1.19	0.311838986457593	3.29	0.21664916022799	0.764446150705868	0.962317949339276	0.1392	0.0587	0.0073	0.0048	0.0246	0.0062	0.0053	0.0211	0.1473	0.0151	0.0209	0.0084	0.082	0.0198	0.0082	0.0062	0.0042	0.1103	0.08	0.0119	0.0123	0.0099	0.0286	0.0082	0.0156	0.1399
3	rs7636169	133712196	1.19	0.311838986457593	3.29	0.21664916022799	1.20086314605078	1.48890128911168	0.1398	0.0575	0.0071	0.0046	0.0246	0.0056	0.006	0.0228	0.1479	0.0152	0.0217	0.0081	0.08	0.0204	0.0079	0.0061	0.0044	0.1088	0.0755	0.0131	0.014	0.0104	0.0284	0.0089	0.0163	0.141
3	rs62272004	133712641	1.19	0.311838986457593	3.28	0.227357389834261	1.13999366076073	1.41659110108298	0.14	0.0575	0.0071	0.0046	0.0246	0.0055	0.006	0.0227	0.148	0.0151	0.0216	0.0081	0.0801	0.0203	0.0079	0.0061	0.0043	0.1089	0.0755	0.0131	0.014	0.0104	0.0284	0.009	0.0163	0.1411
3	rs73219474	133713821	1.19	0.311838986457593	3.28	0.227357389834261	1.03142412910241	1.2075457873911	0.1405	0.0574	0.0072	0.0046	0.0244	0.0053	0.006	0.023	0.1485	0.0151	0.0214	0.0081	0.0802	0.0199	0.0079	0.0061	0.0043	0.1087	0.0754	0.0131	0.014	0.0104	0.0283	0.0091	0.016	0.1413
3	rs9834412	133717101	1.19	0.311838986457593	3.28	0.227357389834261	1.00918581968166	1.16476773030681	0.143	0.0571	0.007	0.0045	0.0242	0.005	0.006	0.0234	0.1487	0.0149	0.0215	0.0082	0.081	0.0202	0.008	0.0058	0.0042	0.1064	0.0751	0.0132	0.0139	0.0104	0.028	0.0092	0.0157	0.1416
3	rs9872502	133717102	1.19	0.311838986457593	3.26	0.249891789602986	1.00307696479543	1.16180503538805	0.143	0.0571	0.007	0.0045	0.0242	0.005	0.006	0.0234	0.1487	0.0149	0.0215	0.0082	0.0811	0.0202	0.008	0.0058	0.0042	0.1063	0.0751	0.0132	0.0139	0.0104	0.028	0.0092	0.0157	0.1416
3	rs4306855	133718415	1.19	0.311838986457593	3.26	0.249891789602986	1.13204409327982	1.30312881763126	0.1431	0.0569	0.007	0.0046	0.0243	0.0049	0.006	0.0235	0.1487	0.0151	0.0215	0.0082	0.0809	0.0207	0.0081	0.0059	0.0042	0.1055	0.0751	0.0132	0.0138	0.0107	0.0279	0.0092	0.0157	0.1415
3	rs13320795	133719806	1.2	0.280131383133392	3.26	0.249891789602986	1.16798933413769	1.29255858824352	0.1437	0.0567	0.0069	0.0045	0.0245	0.0048	0.006	0.0232	0.1487	0.0151	0.0215	0.0081	0.0811	0.0206	0.0081	0.0059	0.0042	0.1048	0.0752	0.0133	0.0138	0.0108	0.0283	0.0091	0.0158	0.1414
3	rs62272007	133722697	1.2	0.280131383133392	3.27	0.2384362992664	1.27172348786668	1.32161974578844	0.1448	0.0564	0.0069	0.0043	0.0244	0.0046	0.0066	0.0229	0.1493	0.0151	0.0214	0.0075	0.0822	0.0207	0.0076	0.0063	0.0044	0.1032	0.0754	0.0129	0.0138	0.0107	0.0282	0.0087	0.0157	0.1419
3	rs6768875	133725236	1.19	0.311838986457593	3.29	0.21664916022799	1.29816164453515	1.37040764215689	0.145	0.0564	0.0069	0.0043	0.0244	0.0046	0.0065	0.0229	0.1494	0.0152	0.0214	0.0074	0.0825	0.0208	0.0076	0.0063	0.0044	0.1028	0.0754	0.0129	0.0138	0.0107	0.0283	0.0086	0.0157	0.142
3	rs114753663	133726727	1.19	0.311838986457593	3.31	0.196320630125924	1.20021695519446	1.30329671729744	0.1453	0.0565	0.0069	0.0043	0.0244	0.0046	0.0064	0.0227	0.1498	0.0151	0.0214	0.0074	0.0826	0.0208	0.0076	0.0063	0.0044	0.1026	0.0754	0.0128	0.0137	0.0107	0.0283	0.0086	0.0157	0.1419
3	rs58818847	133731044	1.2	0.280131383133392	3.32	0.186688027238402	0.930797011278925	1.03961601353256	0.1468	0.0572	0.0069	0.004	0.0243	0.0043	0.0059	0.0216	0.152	0.0149	0.0212	0.0072	0.0831	0.0209	0.0075	0.006	0.0043	0.1015	0.0758	0.0124	0.0135	0.0104	0.0289	0.0084	0.0157	0.1418
3	rs6799258	133732298	1.2	0.280131383133392	3.32	0.186688027238402	0.965812389204884	1.04897431884438	0.1468	0.0572	0.0069	0.0039	0.0243	0.0042	0.0059	0.0215	0.1523	0.015	0.0211	0.0072	0.0831	0.0209	0.0075	0.006	0.0043	0.1014	0.0758	0.0124	0.0135	0.0104	0.0289	0.0084	0.0156	0.1417
3	rs73864032	133736736	1.2	0.280131383133392	3.32	0.186688027238402	0.909319954296157	1.03349334118848	0.1466	0.0571	0.0069	0.0039	0.0242	0.0042	0.0059	0.0214	0.1524	0.0151	0.0211	0.0072	0.0833	0.021	0.0075	0.006	0.0043	0.1015	0.0758	0.0124	0.0135	0.0103	0.0291	0.0084	0.0156	0.1418
3	rs4241365	133738545	1.2	0.280131383133392	3.33	0.177401503992083	0.884950668947249	1.04687538992751	0.1466	0.0571	0.0067	0.0039	0.0242	0.0042	0.0059	0.0213	0.1523	0.0151	0.021	0.0073	0.0834	0.021	0.0075	0.006	0.0043	0.1016	0.0758	0.0124	0.0135	0.0103	0.0292	0.0084	0.0156	0.1417
3	rs116146327	133746476	1.2	0.280131383133392	3.34	0.168454672892635	0.814871037191905	1.00794996622463	0.1468	0.0571	0.0067	0.004	0.0242	0.0042	0.0059	0.0213	0.1522	0.0151	0.021	0.0073	0.0833	0.0209	0.0076	0.0059	0.0044	0.1015	0.0759	0.0124	0.0134	0.0102	0.0293	0.0084	0.0156	0.1418
3	rs78057388	133749798	1.2	0.280131383133392	3.34	0.168454672892635	0.796295410082659	0.994345275460739	0.1468	0.057	0.0067	0.004	0.0241	0.0042	0.0058	0.0213	0.1522	0.0151	0.0209	0.0073	0.0833	0.0209	0.0076	0.0059	0.0044	0.1015	0.0759	0.0124	0.0134	0.0102	0.0293	0.0084	0.0156	0.1419
3	rs73219498	133756203	1.2	0.280131383133392	3.34	0.168454672892635	0.436721476472566	0.645794813318356	0.1471	0.0563	0.0069	0.0038	0.0237	0.0038	0.0054	0.0209	0.1534	0.0153	0.0207	0.0071	0.0831	0.0201	0.0073	0.0055	0.0044	0.1022	0.0775	0.0118	0.0124	0.0099	0.03	0.0082	0.0153	0.1444
3	rs4260438	133756381	1.2	0.280131383133392	3.34	0.168454672892635	0.445441985260087	0.642296798353956	0.1472	0.0562	0.0069	0.0038	0.0236	0.0038	0.0054	0.0209	0.1535	0.0153	0.0207	0.0071	0.0831	0.0201	0.0073	0.0055	0.0044	0.1022	0.0776	0.0118	0.0124	0.0098	0.03	0.0082	0.0153	0.1446
3	rs74725445	133759795	1.21	0.250745108472337	3.35	0.159841057206343	0.281171305789033	0.347065895349878	0.1476	0.0565	0.0074	0.0036	0.0232	0.0034	0.0048	0.0202	0.1546	0.015	0.0206	0.0069	0.0839	0.0197	0.0074	0.0049	0.0043	0.1016	0.0779	0.0111	0.0112	0.0096	0.0304	0.0085	0.0151	0.147
3	rs79176755	133766148	1.2	0.280131383133392	3.35	0.159841057206343	0.270694084040051	0.289379659456013	0.1476	0.0566	0.0076	0.0035	0.0233	0.0032	0.0046	0.02	0.155	0.0149	0.0206	0.007	0.0842	0.0196	0.0075	0.0046	0.0043	0.1013	0.0779	0.0109	0.0106	0.0095	0.0304	0.0087	0.015	0.1478
3	rs9858660	133769778	1.2	0.280131383133392	3.35	0.159841057206343	0.29644047063607	0.31874315921305	0.1476	0.0566	0.0076	0.0035	0.0233	0.0032	0.0046	0.02	0.1549	0.015	0.0206	0.007	0.0842	0.0196	0.0075	0.0046	0.0043	0.1013	0.0779	0.0108	0.0106	0.0095	0.0304	0.0087	0.015	0.1479
3	rs34254603	133770802	1.2	0.280131383133392	3.35	0.159841057206343	0.293207798357594	0.33165241223901	0.1475	0.0566	0.0076	0.0035	0.0233	0.0032	0.0046	0.0199	0.1549	0.015	0.0206	0.007	0.0844	0.0196	0.0075	0.0046	0.0043	0.1013	0.0781	0.0108	0.0106	0.0095	0.0304	0.0087	0.015	0.148
3	rs13084747	133771765	1.2	0.280131383133392	3.35	0.159841057206343	0.29181443590238	0.336808668065401	0.1476	0.0566	0.0076	0.0035	0.0233	0.0032	0.0046	0.0199	0.1549	0.015	0.0206	0.007	0.0844	0.0195	0.0075	0.0046	0.0043	0.1013	0.0781	0.0107	0.0106	0.0095	0.0304	0.0087	0.0151	0.1482
3	rs116489725	133774735	1.2	0.280131383133392	3.35	0.159841057206343	0.271109056031573	0.30503009024352	0.1476	0.0566	0.0076	0.0034	0.0233	0.0032	0.0046	0.0199	0.1549	0.0149	0.0206	0.007	0.0845	0.0195	0.0075	0.0045	0.0043	0.1012	0.0782	0.0107	0.0105	0.0094	0.0304	0.0087	0.015	0.1483
3	rs73221216	133780139	1.2	0.280131383133392	3.35	0.159841057206343	0.272726100477185	0.268218156124282	0.1479	0.0568	0.0075	0.0032	0.0234	0.003	0.0043	0.0198	0.1549	0.0147	0.0206	0.0069	0.085	0.0195	0.0076	0.0042	0.0042	0.101	0.0785	0.0106	0.0102	0.0093	0.0305	0.009	0.015	0.1489
3	rs4854806	133781437	1.2	0.280131383133392	3.35	0.159841057206343	0.302424151152673	0.308261677107082	0.148	0.0569	0.0075	0.0032	0.0234	0.003	0.0043	0.0198	0.1549	0.0147	0.0205	0.0069	0.0852	0.0194	0.0077	0.0042	0.0042	0.1008	0.0785	0.0106	0.0101	0.0093	0.0305	0.0091	0.0149	0.149
3	rs11711094	133784719	1.2	0.280131383133392	3.35	0.159841057206343	0.26273886669751	0.272826513887828	0.1479	0.0568	0.0075	0.0032	0.0233	0.003	0.0042	0.0198	0.1549	0.0147	0.0205	0.007	0.0853	0.0193	0.0077	0.0041	0.0042	0.1009	0.0788	0.0105	0.0101	0.0092	0.0305	0.0091	0.0149	0.1492
3	rs9874689	133795780	1.2	0.280131383133392	3.35	0.159841057206343	0.233141678939822	0.269252913958168	0.1474	0.0566	0.0075	0.0033	0.0232	0.0031	0.0041	0.0196	0.1548	0.0149	0.0203	0.0071	0.0857	0.0191	0.0077	0.0039	0.0044	0.1009	0.0795	0.0104	0.0099	0.0091	0.0307	0.009	0.0149	0.1497
3	rs79892159	133800128	1.2	0.280131383133392	3.35	0.159841057206343	0.210351844523546	0.2738667369774	0.1475	0.0566	0.0075	0.0033	0.0233	0.0031	0.004	0.0196	0.1546	0.0149	0.0202	0.0071	0.0858	0.0191	0.0078	0.0038	0.0044	0.1009	0.0795	0.0104	0.0099	0.0091	0.0306	0.009	0.0149	0.1498
3	rs76080356	133830767	1.2	0.280131383133392	3.35	0.159841057206343	0.125665989042497	0.171868555336024	0.1484	0.0571	0.0075	0.0034	0.0234	0.0031	0.0037	0.0192	0.1542	0.0145	0.0196	0.0069	0.0862	0.0188	0.0079	0.0035	0.0045	0.1008	0.0803	0.0102	0.0098	0.0091	0.0306	0.0084	0.015	0.1507
3	rs71331744	133856908	1.2	0.280131383133392	3.35	0.159841057206343	0.129194620941793	0.147796083879791	0.1485	0.0572	0.0075	0.0034	0.0234	0.003	0.0037	0.0191	0.1542	0.0145	0.0196	0.0069	0.0863	0.0188	0.0079	0.0034	0.0045	0.1008	0.0804	0.0102	0.0098	0.0091	0.0306	0.0083	0.015	0.1508
3	rs114985823	133863266	1.2	0.280131383133392	3.35	0.159841057206343	0.124424321675664	0.146106516385319	0.1485	0.0572	0.0075	0.0034	0.0233	0.003	0.0037	0.0191	0.1542	0.0145	0.0196	0.0069	0.0862	0.0188	0.0079	0.0034	0.0045	0.1008	0.0805	0.0101	0.0099	0.0091	0.0306	0.0083	0.015	0.1508
3	rs114584570	133866774	1.2	0.280131383133392	3.35	0.159841057206343	0.124719277112503	0.149681578749105	0.1485	0.0572	0.0075	0.0034	0.0233	0.003	0.0037	0.0191	0.1542	0.0145	0.0196	0.0069	0.0862	0.0188	0.0079	0.0034	0.0045	0.1008	0.0805	0.0101	0.0099	0.0091	0.0306	0.0083	0.015	0.1508
3	rs116052251	133868390	1.2	0.280131383133392	3.35	0.159841057206343	0.128953519053315	0.144984041816676	0.1486	0.0572	0.0075	0.0034	0.0233	0.003	0.0037	0.0191	0.1541	0.0145	0.0195	0.0069	0.0862	0.0188	0.0079	0.0034	0.0045	0.1008	0.0805	0.01	0.0099	0.0091	0.0306	0.0082	0.015	0.1509
3	rs4072181	133868797	1.2	0.280131383133392	3.35	0.159841057206343	0.130313263541238	0.143492290886994	0.1486	0.0572	0.0075	0.0034	0.0233	0.003	0.0037	0.0191	0.1541	0.0145	0.0195	0.0069	0.0862	0.0188	0.0079	0.0034	0.0045	0.1008	0.0805	0.01	0.0099	0.0091	0.0306	0.0082	0.015	0.1509
3	rs13067800	133872410	1.2	0.280131383133392	3.35	0.159841057206343	0.134413419308146	0.143492290886994	0.1486	0.0572	0.0075	0.0034	0.0233	0.003	0.0037	0.0192	0.1541	0.0145	0.0195	0.0069	0.0862	0.0188	0.0079	0.0034	0.0045	0.1008	0.0805	0.01	0.0099	0.0091	0.0306	0.0082	0.015	0.1509
3	rs9882590	133874152	1.2	0.280131383133392	3.35	0.159841057206343	0.145971158988548	0.155006416924415	0.1486	0.0572	0.0075	0.0034	0.0233	0.003	0.0037	0.0192	0.1541	0.0145	0.0195	0.0069	0.0862	0.0188	0.0079	0.0034	0.0045	0.1008	0.0805	0.01	0.0099	0.0091	0.0306	0.0082	0.015	0.1509
3	rs75549128	133881331	1.2	0.280131383133392	3.35	0.159841057206343	0.161179589482512	0.207247956042958	0.1488	0.057	0.0074	0.0033	0.0231	0.003	0.0035	0.019	0.1544	0.0145	0.0195	0.0069	0.0867	0.0186	0.0079	0.0032	0.0045	0.1008	0.0809	0.01	0.0099	0.0092	0.0306	0.0082	0.015	0.1509
3	rs4854619	133883410	1.2	0.280131383133392	3.35	0.159841057206343	0.160320827961577	0.2105350213719	0.1488	0.057	0.0074	0.0033	0.0231	0.003	0.0035	0.019	0.1544	0.0145	0.0195	0.0069	0.0867	0.0186	0.0079	0.0032	0.0044	0.1008	0.0808	0.01	0.0099	0.0092	0.0306	0.0083	0.015	0.151
3	rs79046206	133883502	1.2	0.280131383133392	3.38	0.135933471893229	0.150027624103646	0.208624311328845	0.1488	0.057	0.0074	0.0033	0.023	0.003	0.0035	0.019	0.1544	0.0145	0.0195	0.007	0.0867	0.0186	0.008	0.0032	0.0044	0.1008	0.0808	0.01	0.0099	0.0092	0.0306	0.0083	0.015	0.151
3	rs75023501	133897814	1.2	0.280131383133392	3.38	0.135933471893229	0.137554515735984	0.178963540689277	0.1488	0.057	0.0074	0.0033	0.023	0.003	0.0035	0.019	0.1544	0.0145	0.0195	0.007	0.0868	0.0186	0.008	0.0032	0.0044	0.1008	0.0809	0.01	0.0099	0.0092	0.0306	0.0083	0.015	0.151
3	rs78333246	133909606	1.2	0.280131383133392	3.38	0.135933471893229	0.134660629210849	0.202717078738739	0.149	0.057	0.0073	0.0033	0.0229	0.0029	0.0035	0.0189	0.1545	0.0146	0.0195	0.007	0.0868	0.0185	0.0079	0.0031	0.0044	0.1008	0.081	0.01	0.0099	0.0092	0.0305	0.0083	0.015	0.1511
3	rs55965934	133910687	1.2	0.280131383133392	3.38	0.135933471893229	0.134753403408175	0.204399081077955	0.149	0.057	0.0073	0.0033	0.0229	0.0029	0.0035	0.0189	0.1545	0.0146	0.0195	0.007	0.0868	0.0185	0.0079	0.0031	0.0044	0.1008	0.081	0.01	0.0099	0.0092	0.0305	0.0083	0.015	0.1511
3	rs76803140	133910998	1.2	0.280131383133392	3.38	0.135933471893229	0.134784336684639	0.204504360313567	0.149	0.057	0.0073	0.0033	0.0229	0.0029	0.0035	0.0189	0.1545	0.0146	0.0195	0.007	0.0868	0.0185	0.0079	0.0031	0.0044	0.1008	0.081	0.01	0.0099	0.0092	0.0305	0.0083	0.015	0.1511
3	rs113188628	133922989	1.2	0.280131383133392	3.38	0.135933471893229	0.135372880715181	0.209154484200556	0.149	0.057	0.0073	0.0033	0.0229	0.0029	0.0035	0.0189	0.1546	0.0146	0.0195	0.007	0.0867	0.0185	0.0079	0.0031	0.0044	0.1008	0.081	0.01	0.0099	0.0092	0.0305	0.0083	0.015	0.1511
3	rs116475978	133936134	1.2	0.280131383133392	3.38	0.135933471893229	0.139946881701775	0.212771465328393	0.1489	0.057	0.0073	0.0033	0.023	0.0029	0.0035	0.0189	0.1546	0.0146	0.0195	0.007	0.0867	0.0185	0.0079	0.0031	0.0044	0.1008	0.081	0.01	0.0099	0.0092	0.0305	0.0083	0.0149	0.1511
3	rs9839609	133936769	1.2	0.280131383133392	3.38	0.135933471893229	0.140770999703219	0.215015704964201	0.1489	0.057	0.0073	0.0033	0.023	0.0029	0.0035	0.0189	0.1546	0.0146	0.0195	0.007	0.0867	0.0185	0.0079	0.0031	0.0044	0.1008	0.081	0.01	0.01	0.0092	0.0305	0.0083	0.0149	0.1511
3	rs1131262	133941320	1.19	0.311838986457593	3.38	0.135933471893229	0.140770999703219	0.207671127344296	0.1489	0.057	0.0073	0.0033	0.023	0.0029	0.0035	0.0189	0.1549	0.0147	0.0195	0.007	0.0868	0.0185	0.008	0.0031	0.0044	0.1007	0.0811	0.01	0.01	0.0091	0.0305	0.0082	0.0149	0.1511
3	rs4077158	133942941	1.19	0.311838986457593	3.41	0.114783892697204	0.146393335237119	0.210854034223391	0.1489	0.057	0.0073	0.0032	0.0231	0.0029	0.0035	0.0189	0.1548	0.0146	0.0195	0.007	0.0869	0.0185	0.008	0.0031	0.0044	0.1007	0.0811	0.01	0.01	0.0091	0.0305	0.0083	0.0149	0.1511
3	rs79403006	133965333	1.19	0.311838986457593	3.41	0.114783892697204	0.12913431991616	0.167915531392717	0.1489	0.057	0.0073	0.0033	0.023	0.0029	0.0035	0.0189	0.1548	0.0146	0.0195	0.007	0.0869	0.0184	0.0079	0.0031	0.0044	0.1007	0.0811	0.01	0.01	0.0091	0.0305	0.0082	0.0149	0.1511
3	rs6650893	133986714	1.2	0.280131383133392	3.41	0.114783892697204	0.101076676380819	0.13077171605386	0.1489	0.057	0.0072	0.0033	0.023	0.003	0.0035	0.0188	0.155	0.0146	0.0195	0.0069	0.0869	0.0184	0.008	0.003	0.0044	0.1004	0.0811	0.01	0.01	0.0091	0.0305	0.0082	0.0149	0.1516
3	rs9820182	134003345	1.2	0.280131383133392	3.41	0.114783892697204	0.0873920337932015	0.143957862252959	0.1473	0.0572	0.0068	0.0035	0.0234	0.0034	0.0038	0.0187	0.1553	0.0149	0.0198	0.007	0.0864	0.0179	0.0084	0.0032	0.0045	0.0983	0.0811	0.01	0.0104	0.009	0.0308	0.0083	0.015	0.1526
3	rs12489151	134004993	1.2	0.280131383133392	3.41	0.114783892697204	0.0854189904273571	0.142934327898062	0.1473	0.0572	0.0068	0.0035	0.0234	0.0034	0.0038	0.0187	0.1553	0.0149	0.0198	0.0069	0.0862	0.0178	0.0084	0.0032	0.0044	0.098	0.0813	0.01	0.0105	0.009	0.0308	0.0083	0.015	0.1528
3	rs13319230	134006734	1.2	0.280131383133392	3.41	0.114783892697204	0.0648743474419881	0.111635612519984	0.1472	0.0572	0.0066	0.0035	0.0234	0.0034	0.0039	0.0187	0.1552	0.0149	0.0198	0.0069	0.0863	0.0177	0.0084	0.0032	0.0043	0.0978	0.0814	0.0101	0.0107	0.009	0.031	0.0082	0.015	0.1528
3	rs75709799	134007690	1.2	0.280131383133392	3.41	0.114783892697204	0.0673639655405236	0.121805125156117	0.1472	0.0573	0.0065	0.0035	0.0234	0.0035	0.0039	0.0187	0.1551	0.0149	0.0198	0.0068	0.0863	0.0177	0.0084	0.0033	0.0043	0.0977	0.0816	0.0101	0.0107	0.009	0.031	0.0082	0.015	0.1528
3	rs10935107	134007733	1.2	0.280131383133392	3.4	0.121538743628758	0.0642324394362102	0.118840576675322	0.1474	0.0573	0.0065	0.0035	0.0234	0.0035	0.0039	0.0187	0.155	0.0149	0.0198	0.0068	0.0864	0.0177	0.0084	0.0033	0.0043	0.0977	0.0815	0.0101	0.0107	0.0088	0.031	0.0082	0.015	0.1529
3	rs11711458	134013365	1.2	0.280131383133392	3.41	0.114783892697204	0.0372205246464431	0.100828886621474	0.1473	0.0574	0.0064	0.0035	0.0234	0.0035	0.0039	0.0188	0.1546	0.0148	0.0198	0.0068	0.0862	0.0178	0.0085	0.0032	0.0042	0.0973	0.082	0.0101	0.0109	0.0088	0.0309	0.0081	0.0151	0.1535
3	rs73861361	134013835	1.2	0.280131383133392	3.4	0.121538743628758	0.0379361065268498	0.102299748141799	0.1472	0.0574	0.0064	0.0035	0.0235	0.0035	0.0039	0.0189	0.1545	0.0148	0.0198	0.0068	0.0862	0.0178	0.0085	0.0032	0.0042	0.0972	0.0821	0.0101	0.0109	0.0088	0.0308	0.0081	0.0151	0.1535
3	rs6439476	134016696	1.2	0.280131383133392	3.4	0.121538743628758	0.0341474979706353	0.0916301132588253	0.1472	0.0575	0.0063	0.0035	0.0235	0.0035	0.0039	0.0189	0.1545	0.0148	0.0197	0.0069	0.0862	0.0178	0.0085	0.0032	0.0042	0.097	0.0821	0.0101	0.0109	0.0088	0.0308	0.0081	0.0151	0.1536
3	rs56083127	134018336	1.21	0.250745108472337	3.4	0.121538743628758	0.0321070791930699	0.0832365891098821	0.1466	0.0587	0.0061	0.0035	0.0236	0.0034	0.0039	0.0196	0.1545	0.0146	0.0192	0.0072	0.0869	0.0174	0.0088	0.0031	0.0041	0.0949	0.0823	0.01	0.0113	0.0091	0.0307	0.0082	0.0152	0.1539
3	rs114991340	134018781	1.21	0.250745108472337	3.4	0.121538743628758	0.0286970947456981	0.075026717366591	0.1458	0.0595	0.0059	0.0035	0.0236	0.0033	0.004	0.0196	0.1539	0.0146	0.0192	0.0073	0.0872	0.0173	0.0089	0.0031	0.0041	0.0944	0.0826	0.01	0.0114	0.0091	0.0306	0.0082	0.0152	0.1542
3	rs11706793	134021527	1.2	0.280131383133392	3.4	0.121538743628758	0.0311729100582423	0.0738721523756238	0.1445	0.0609	0.0057	0.0036	0.0235	0.0032	0.004	0.0196	0.153	0.0147	0.0192	0.0073	0.0879	0.0172	0.0089	0.0031	0.0039	0.0935	0.0832	0.01	0.0115	0.0092	0.0306	0.0082	0.0153	0.1548
3	rs143634149	134025422	1.2	0.280131383133392	3.4	0.121538743628758	0.029911199977559	0.0735846631205434	0.1444	0.0612	0.0056	0.0036	0.0235	0.0032	0.004	0.0196	0.1529	0.0147	0.0192	0.0073	0.0879	0.0172	0.0089	0.0031	0.0039	0.0934	0.0833	0.01	0.0115	0.0092	0.0306	0.0082	0.0152	0.1549
3	rs9854720	134027322	1.2	0.280131383133392	3.4	0.121538743628758	0.0318055575658731	0.0689082558075355	0.1444	0.0613	0.0056	0.0036	0.0235	0.0032	0.004	0.0195	0.1529	0.0147	0.0192	0.0073	0.0879	0.0172	0.0089	0.0031	0.0039	0.0934	0.0834	0.01	0.0115	0.0092	0.0306	0.0082	0.0152	0.155
3	rs76254181	134032730	1.2	0.280131383133392	3.4	0.121538743628758	0.0339835402225725	0.063142798584871	0.1441	0.0614	0.0056	0.0036	0.0235	0.0032	0.004	0.0195	0.1529	0.0146	0.0191	0.0073	0.0881	0.0172	0.0089	0.0031	0.0039	0.0932	0.0837	0.01	0.0115	0.0093	0.0306	0.0082	0.0152	0.155
3	rs79545863	134032960	1.2	0.280131383133392	3.42	0.108314757127468	0.0345916623729303	0.0620018437431966	0.1441	0.0614	0.0056	0.0036	0.0235	0.0032	0.004	0.0195	0.1529	0.0146	0.0191	0.0073	0.0881	0.0172	0.0089	0.0031	0.0039	0.0931	0.0837	0.01	0.0115	0.0093	0.0306	0.0082	0.0152	0.155
3	rs4449291	134036544	1.2	0.280131383133392	3.42	0.108314757127468	0.0387714033826267	0.0595491463619057	0.144	0.0615	0.0055	0.0036	0.0235	0.0032	0.004	0.0195	0.153	0.0146	0.0191	0.0073	0.0883	0.0172	0.0089	0.0031	0.0039	0.093	0.0838	0.0099	0.0114	0.0094	0.0306	0.0082	0.0152	0.1549
3	rs76112088	134041898	1.2	0.280131383133392	3.42	0.108314757127468	0.0374490245385385	0.0548980311015246	0.1439	0.0615	0.0055	0.0036	0.0235	0.0032	0.004	0.0195	0.1529	0.0146	0.0191	0.0072	0.0883	0.0172	0.0089	0.0031	0.0039	0.093	0.084	0.0099	0.0114	0.0094	0.0306	0.0081	0.0151	0.1551
3	rs62271240	134046332	1.2	0.280131383133392	3.42	0.108314757127468	0.0445797790041321	0.052446903819743	0.1438	0.0617	0.0054	0.0036	0.0236	0.0031	0.004	0.0194	0.1529	0.0146	0.019	0.0072	0.0882	0.0172	0.0089	0.0031	0.0039	0.093	0.0844	0.0098	0.0113	0.0095	0.0306	0.008	0.015	0.1554
3	rs114126716	134055613	1.2	0.280131383133392	3.42	0.108314757127468	0.0946488771014035	0.039221999549062	0.1434	0.062	0.0051	0.0035	0.0238	0.003	0.004	0.0194	0.1525	0.0146	0.0189	0.007	0.0878	0.0172	0.0091	0.0031	0.0039	0.093	0.0857	0.0095	0.0111	0.0097	0.0306	0.0076	0.0147	0.1563
3	rs9817900	134057650	1.2	0.280131383133392	3.43	0.102124300974309	0.104827264046854	0.0372745871565711	0.1434	0.0621	0.0051	0.0035	0.0238	0.003	0.004	0.0193	0.1525	0.0146	0.0189	0.007	0.0877	0.0172	0.0091	0.0031	0.0039	0.093	0.0858	0.0095	0.0111	0.0097	0.0306	0.0075	0.0147	0.1564
3	rs116512357	134058313	1.2	0.280131383133392	3.43	0.102124300974309	0.104747705347177	0.0366354534572784	0.1434	0.0621	0.0051	0.0035	0.0238	0.003	0.004	0.0193	0.1525	0.0147	0.0189	0.007	0.0877	0.0172	0.0091	0.0031	0.0039	0.093	0.0858	0.0095	0.0111	0.0097	0.0305	0.0075	0.0147	0.1564
3	rs114089777	134063875	1.2	0.280131383133392	3.42	0.108314757127468	0.107932368588866	0.0358961595989306	0.1435	0.0621	0.0051	0.0035	0.0238	0.003	0.004	0.0193	0.1526	0.0147	0.0189	0.007	0.0876	0.0171	0.0091	0.0031	0.0039	0.0929	0.0858	0.0095	0.0111	0.0097	0.0305	0.0075	0.0147	0.1565
3	rs1498732	134068071	1.2	0.280131383133392	3.42	0.108314757127468	0.108256798898017	0.0361066857100497	0.1435	0.0621	0.0051	0.0035	0.0237	0.003	0.004	0.0193	0.1526	0.0147	0.0189	0.007	0.0876	0.0171	0.0091	0.0031	0.0039	0.0929	0.0859	0.0095	0.0111	0.0097	0.0305	0.0075	0.0147	0.1565
3	rs13322269	134087144	1.19	0.311838986457593	3.43	0.102124300974309	0.20285015459814	0.0158496618750186	0.1443	0.062	0.0049	0.0034	0.0235	0.0029	0.004	0.0188	0.1534	0.0149	0.0186	0.0069	0.0866	0.0169	0.0092	0.0031	0.0041	0.0924	0.0863	0.0092	0.0115	0.0098	0.0304	0.0072	0.0144	0.1578
3	rs10755086	134090932	1.19	0.311838986457593	3.43	0.102124300974309	0.213735326450841	0.014321691290433	0.1442	0.062	0.0049	0.0035	0.0235	0.0029	0.0041	0.0187	0.1532	0.0149	0.0186	0.0069	0.0866	0.0169	0.0092	0.0031	0.0042	0.0924	0.0861	0.0092	0.0115	0.0098	0.0304	0.0072	0.0144	0.1582
3	rs6784751	134095735	1.19	0.311838986457593	3.44	0.0962054431234386	0.202928731532305	0.0121749787339459	0.1442	0.0621	0.0049	0.0035	0.0236	0.0029	0.0041	0.0186	0.1527	0.0148	0.0186	0.0069	0.0864	0.0168	0.0092	0.0032	0.0042	0.0924	0.0863	0.0092	0.0115	0.0098	0.0304	0.0072	0.0144	0.1588
3	rs77249366	134100666	1.19	0.311838986457593	3.44	0.0962054431234386	0.212967356115863	0.0147995039598228	0.1445	0.062	0.0049	0.0037	0.0239	0.003	0.0043	0.0185	0.1521	0.0147	0.0185	0.0068	0.0856	0.0169	0.0091	0.0033	0.0043	0.0924	0.0866	0.0092	0.0114	0.0096	0.0308	0.0071	0.0143	0.1593
3	rs34910025	134103094	1.19	0.311838986457593	3.45	0.090551063959542	0.226275833515789	0.0250673839259533	0.1447	0.0619	0.0049	0.0038	0.0241	0.0031	0.0045	0.0183	0.1514	0.0145	0.0184	0.0067	0.0849	0.0171	0.009	0.0034	0.0044	0.0925	0.0869	0.0092	0.0114	0.0095	0.0312	0.007	0.0142	0.1597
3	rs9682157	134108539	1.18	0.345943801679723	3.44	0.0962054431234386	0.473277114854291	0.0764072979413735	0.1446	0.0617	0.005	0.0041	0.0247	0.0032	0.0052	0.0181	0.1499	0.0145	0.0174	0.0061	0.0832	0.0174	0.009	0.0037	0.0045	0.0929	0.0875	0.0095	0.0114	0.0093	0.0322	0.0069	0.0141	0.1607
3	rs4974500	134109630	1.18	0.345943801679723	3.44	0.0962054431234386	0.467644166930836	0.120755675245062	0.1441	0.0619	0.005	0.0041	0.0247	0.0034	0.0052	0.0181	0.1502	0.0145	0.0174	0.0061	0.0834	0.0174	0.009	0.0036	0.0045	0.093	0.0875	0.0095	0.0114	0.0093	0.0321	0.0068	0.0141	0.1608
3	rs11715463	134109877	1.18	0.345943801679723	3.44	0.0962054431234386	0.491434809552419	0.120581099093761	0.1441	0.0619	0.005	0.0041	0.0247	0.0034	0.0052	0.0182	0.1502	0.0145	0.0174	0.0061	0.0833	0.0175	0.009	0.0037	0.0046	0.093	0.0874	0.0095	0.0114	0.0093	0.0321	0.0066	0.0141	0.1608
3	rs62269485	134111928	1.18	0.345943801679723	3.44	0.0962054431234386	0.484517027782375	0.131221737686608	0.144	0.0618	0.005	0.0041	0.0247	0.0034	0.0052	0.0181	0.1503	0.0145	0.0174	0.0061	0.0833	0.0174	0.0091	0.0037	0.0046	0.093	0.0874	0.0094	0.0114	0.0093	0.0321	0.0066	0.0143	0.1609
3	rs112979132	134113349	1.18	0.345943801679723	3.44	0.0962054431234386	0.481787967127014	0.134296993550187	0.1441	0.0618	0.005	0.0041	0.0247	0.0034	0.0052	0.0181	0.1503	0.0145	0.0173	0.006	0.0832	0.0174	0.0091	0.0037	0.0046	0.093	0.0873	0.0094	0.0114	0.0093	0.0321	0.0066	0.0143	0.161
3	rs13090918	134115209	1.18	0.345943801679723	3.44	0.0962054431234386	0.482903499228133	0.12347371658038	0.1441	0.0619	0.005	0.0041	0.0247	0.0034	0.0052	0.018	0.1504	0.0145	0.0173	0.006	0.0832	0.0174	0.0091	0.0037	0.0046	0.093	0.0873	0.0094	0.0114	0.0092	0.0321	0.0067	0.0143	0.161
3	rs3846051	134120357	1.18	0.345943801679723	3.44	0.0962054431234386	0.519512925377409	0.164971953040269	0.1441	0.0619	0.005	0.0041	0.0247	0.0035	0.0052	0.018	0.1507	0.0145	0.0172	0.006	0.083	0.0174	0.0091	0.0037	0.0046	0.093	0.0872	0.0094	0.0114	0.0092	0.0321	0.0067	0.0143	0.1612
3	rs138282082	134121100	1.18	0.345943801679723	3.44	0.0962054431234386	0.550114053403893	0.178360128274988	0.1441	0.0619	0.005	0.0041	0.0247	0.0035	0.0052	0.018	0.1507	0.0145	0.0172	0.006	0.083	0.0174	0.0091	0.0037	0.0047	0.093	0.0871	0.0094	0.0114	0.0092	0.0321	0.0067	0.0143	0.1612
3	rs9829949	134126150	1.18	0.345943801679723	3.44	0.0962054431234386	0.609405801485469	0.227114652465071	0.1442	0.0619	0.005	0.0041	0.0247	0.0036	0.0051	0.0179	0.1508	0.0144	0.0171	0.0059	0.0827	0.0174	0.0092	0.0038	0.0048	0.0928	0.0871	0.0092	0.0114	0.0092	0.0321	0.0069	0.0142	0.1614
3	rs114342206	134127388	1.17	0.382518045708746	3.45	0.090551063959542	0.57215985922919	0.182801415270337	0.1442	0.0619	0.005	0.0041	0.0247	0.0035	0.0051	0.0178	0.1507	0.0144	0.0171	0.0059	0.0826	0.0174	0.0092	0.0038	0.0048	0.0928	0.0872	0.0092	0.0114	0.0092	0.0321	0.0069	0.0142	0.1614
3	rs62269488	134131069	1.17	0.382518045708746	3.45	0.090551063959542	0.553616707333268	0.222227450416585	0.1442	0.062	0.005	0.0041	0.0246	0.0035	0.0052	0.0178	0.1505	0.0144	0.0172	0.0059	0.0825	0.0174	0.0092	0.0038	0.0048	0.0929	0.0874	0.0092	0.0114	0.0093	0.0321	0.007	0.0142	0.1614
3	rs10433423	134134236	1.17	0.382518045708746	3.45	0.090551063959542	0.513492610103159	0.220930067034867	0.144	0.0621	0.0051	0.0041	0.0245	0.0036	0.0052	0.0178	0.1502	0.0143	0.0172	0.0059	0.0825	0.0175	0.0092	0.0038	0.0048	0.0927	0.0877	0.0092	0.0114	0.0093	0.0321	0.0071	0.0142	0.1614
3	rs3846052	134138009	1.18	0.345943801679723	3.45	0.090551063959542	0.523888897128931	0.251832600313911	0.1446	0.0627	0.0051	0.0041	0.0245	0.0035	0.0052	0.0175	0.1502	0.0143	0.0173	0.0058	0.0828	0.0176	0.0091	0.0038	0.0048	0.0923	0.0878	0.0091	0.0112	0.0092	0.032	0.0071	0.0143	0.1612
3	rs6795013	134139460	1.18	0.345943801679723	3.45	0.090551063959542	0.530680194934761	0.245548891923571	0.1452	0.0633	0.0051	0.0042	0.0242	0.0034	0.0051	0.0176	0.15	0.0137	0.0175	0.0056	0.0833	0.0179	0.0091	0.0037	0.0048	0.0918	0.0881	0.009	0.011	0.0092	0.0315	0.0071	0.0141	0.1616
3	rs3846054	134141848	1.18	0.345943801679723	3.45	0.090551063959542	0.414401805179533	0.145170903389879	0.1453	0.0636	0.0049	0.004	0.0242	0.0034	0.0051	0.0173	0.1493	0.0137	0.0175	0.0058	0.0849	0.0184	0.009	0.0035	0.0045	0.0912	0.0876	0.0091	0.0107	0.009	0.0312	0.007	0.0137	0.163
3	rs62269517	134145835	1.18	0.345943801679723	3.45	0.090551063959542	0.455271099946736	0.134206170372496	0.1451	0.0635	0.0049	0.0039	0.0243	0.0034	0.0053	0.0172	0.1494	0.0137	0.0176	0.0058	0.0854	0.0184	0.009	0.0035	0.0044	0.0911	0.0875	0.0091	0.0108	0.0088	0.0312	0.0069	0.0136	0.1632
3	rs13097818	134146709	1.18	0.345943801679723	3.45	0.090551063959542	0.475059516944039	0.155293550685093	0.145	0.0635	0.0049	0.0039	0.0243	0.0033	0.0053	0.0172	0.1494	0.0136	0.0176	0.0058	0.0856	0.0185	0.0091	0.0034	0.0044	0.0911	0.0875	0.0091	0.0108	0.0087	0.0312	0.0069	0.0136	0.1633
3	rs55770139	134150003	1.18	0.345943801679723	3.45	0.090551063959542	0.451542832494788	0.120930346404373	0.145	0.0635	0.0049	0.0038	0.0243	0.0032	0.0051	0.0172	0.1492	0.0136	0.0176	0.0058	0.0857	0.0184	0.0091	0.0033	0.0043	0.0911	0.0879	0.0091	0.0109	0.0087	0.0312	0.0069	0.0136	0.1635
3	rs9847750	134156355	1.18	0.345943801679723	3.45	0.090551063959542	0.496764187742802	0.105100556467389	0.1451	0.0635	0.005	0.0038	0.0243	0.0032	0.005	0.0172	0.1485	0.0137	0.0177	0.0057	0.0857	0.0183	0.0095	0.0032	0.0041	0.0908	0.0887	0.0089	0.011	0.0087	0.0311	0.007	0.0133	0.164
3	rs9826589	134159458	1.18	0.345943801679723	3.45	0.090551063959542	0.450643091901446	0.0736564921435649	0.1452	0.0633	0.005	0.0037	0.0245	0.0031	0.0047	0.0171	0.1479	0.0138	0.0178	0.0057	0.0858	0.0184	0.0095	0.0031	0.0039	0.0907	0.0896	0.0089	0.011	0.0087	0.0309	0.007	0.0132	0.1643
3	rs1498724	134167544	1.18	0.345943801679723	3.44	0.0962054431234386	0.423073879303462	0.0361066857100497	0.1454	0.0635	0.0051	0.0036	0.0245	0.003	0.0046	0.0171	0.1481	0.0139	0.0178	0.0057	0.0856	0.0183	0.0096	0.0029	0.0038	0.0908	0.0896	0.0088	0.011	0.0088	0.0308	0.007	0.0131	0.1644
3	rs114852694	134168117	1.18	0.345943801679723	3.44	0.0962054431234386	0.424236912142769	0.0356337917797721	0.1455	0.0635	0.0051	0.0036	0.0245	0.003	0.0046	0.0171	0.1481	0.0139	0.0178	0.0057	0.0856	0.0183	0.0096	0.0029	0.0038	0.0908	0.0896	0.0087	0.011	0.0088	0.0308	0.007	0.0131	0.1644
3	rs1498719	134172488	1.18	0.345943801679723	3.44	0.0962054431234386	0.42249295824545	0.0265095516250392	0.1456	0.0636	0.0051	0.0036	0.0245	0.0029	0.0046	0.0171	0.1482	0.0139	0.0178	0.0057	0.0855	0.0183	0.0096	0.0029	0.0037	0.0909	0.0896	0.0087	0.0109	0.0088	0.0307	0.0071	0.013	0.1645
3	rs139239138	134194130	1.18	0.345943801679723	3.43	0.102124300974309	0.426217709387478	0.014389471215518	0.1458	0.0637	0.0052	0.0034	0.0246	0.0028	0.0045	0.0172	0.1484	0.0139	0.0179	0.0057	0.0852	0.0183	0.0097	0.0027	0.0036	0.0911	0.0896	0.0085	0.0109	0.0088	0.0306	0.0071	0.0129	0.1646
3	rs61748112	134197429	1.18	0.345943801679723	3.43	0.102124300974309	0.4279108336493	0.015320113143656	0.1459	0.0637	0.0052	0.0034	0.0246	0.0028	0.0045	0.0172	0.1484	0.0139	0.0179	0.0057	0.0852	0.0183	0.0098	0.0027	0.0036	0.0911	0.0896	0.0085	0.0109	0.0088	0.0305	0.0071	0.0129	0.1646
3	rs35782477	134203600	1.18	0.345943801679723	3.43	0.102124300974309	0.43136574333206	0.0144234210990915	0.1459	0.0638	0.0052	0.0034	0.0246	0.0028	0.0045	0.0172	0.1484	0.0139	0.0179	0.0057	0.0852	0.0183	0.0098	0.0027	0.0036	0.0912	0.0896	0.0085	0.0109	0.0088	0.0305	0.0071	0.0129	0.1646
3	rs62269522	134205957	1.18	0.345943801679723	3.42	0.108314757127468	0.425634646157727	0.0124889663012906	0.1459	0.0638	0.0053	0.0034	0.0245	0.0028	0.0045	0.0172	0.1484	0.014	0.0179	0.0057	0.0852	0.0183	0.0098	0.0027	0.0036	0.0912	0.0897	0.0085	0.0109	0.0088	0.0305	0.0071	0.0129	0.1646
3	rs9838597	134207134	1.18	0.345943801679723	3.42	0.108314757127468	0.434657710159249	0.0148339325755074	0.1459	0.0638	0.0053	0.0034	0.0245	0.0028	0.0045	0.0172	0.1484	0.014	0.0179	0.0057	0.0852	0.0183	0.0098	0.0027	0.0036	0.0912	0.0897	0.0084	0.0109	0.0088	0.0305	0.0071	0.0129	0.1646
3	rs13067564	134209956	1.18	0.345943801679723	3.42	0.108314757127468	0.432011401816421	0.0142878612642874	0.146	0.0638	0.0053	0.0034	0.0245	0.0028	0.0045	0.0172	0.1483	0.014	0.0179	0.0057	0.0852	0.0183	0.0097	0.0027	0.0036	0.0913	0.0896	0.0084	0.0109	0.0088	0.0305	0.0071	0.0129	0.1646
3	rs6806417	134211446	1.18	0.345943801679723	3.42	0.108314757127468	0.445740095266001	0.0340780870354446	0.1462	0.0639	0.0053	0.0034	0.0245	0.0028	0.0045	0.0173	0.1483	0.014	0.0179	0.0057	0.0853	0.0183	0.0097	0.0027	0.0036	0.0912	0.0896	0.0084	0.0109	0.0088	0.0305	0.0071	0.0129	0.1647
3	rs114450044	134215493	1.18	0.345943801679723	3.42	0.108314757127468	0.451662864462887	0.0348001270654683	0.1462	0.0638	0.0053	0.0034	0.0245	0.0028	0.0045	0.0173	0.1483	0.014	0.0179	0.0057	0.0853	0.0183	0.0097	0.0027	0.0036	0.0912	0.0896	0.0084	0.0109	0.0088	0.0305	0.0071	0.0129	0.1647
3	rs9985341	134232840	1.18	0.345943801679723	3.42	0.108314757127468	0.455813549113086	0.0353201105655353	0.1462	0.0637	0.0053	0.0034	0.0245	0.0028	0.0045	0.0173	0.1483	0.014	0.0179	0.0057	0.0853	0.0183	0.0097	0.0027	0.0036	0.0912	0.0897	0.0085	0.0109	0.0088	0.0305	0.0071	0.0129	0.1647
3	rs10935120	134233092	1.18	0.345943801679723	3.42	0.108314757127468	0.454789188606889	0.0353723027871356	0.146	0.0636	0.0053	0.0034	0.0245	0.0028	0.0045	0.0173	0.1483	0.014	0.0179	0.0057	0.0853	0.0183	0.0097	0.0027	0.0036	0.0912	0.0898	0.0085	0.0109	0.0088	0.0305	0.0071	0.0129	0.1647
3	rs9289474	134236449	1.18	0.345943801679723	3.42	0.108314757127468	0.454548326731863	0.0354767928393721	0.146	0.0636	0.0053	0.0034	0.0245	0.0028	0.0045	0.0173	0.1483	0.014	0.0179	0.0057	0.0853	0.0183	0.0097	0.0027	0.0035	0.0912	0.0898	0.0085	0.0109	0.0088	0.0305	0.0071	0.0129	0.1647
3	rs79700571	134253645	1.18	0.345943801679723	3.42	0.108314757127468	0.45388627906894	0.0353723027871356	0.146	0.0636	0.0053	0.0034	0.0245	0.0028	0.0045	0.0173	0.1483	0.014	0.0179	0.0057	0.0853	0.0183	0.0097	0.0027	0.0035	0.0912	0.0898	0.0085	0.0109	0.0088	0.0305	0.0071	0.0129	0.1647
3	rs6763088	134254989	1.18	0.345943801679723	3.42	0.108314757127468	0.453826116375546	0.0350596779307638	0.146	0.0636	0.0053	0.0034	0.0245	0.0028	0.0045	0.0173	0.1483	0.014	0.0179	0.0057	0.0853	0.0183	0.0097	0.0027	0.0035	0.0912	0.0898	0.0085	0.0109	0.0088	0.0305	0.0071	0.0129	0.1647
3	rs1127826	134278270	1.18	0.345943801679723	3.41	0.114783892697204	0.456597645376569	0.0342322255786851	0.146	0.0637	0.0053	0.0034	0.0245	0.0028	0.0044	0.0173	0.1483	0.014	0.0179	0.0057	0.0853	0.0183	0.0097	0.0026	0.0035	0.0912	0.0897	0.0085	0.0109	0.0088	0.0306	0.0071	0.0129	0.1647
3	rs13060247	134281531	1.18	0.345943801679723	3.41	0.114783892697204	0.451542832494788	0.0314078799091107	0.146	0.0637	0.0053	0.0034	0.0245	0.0028	0.0044	0.0173	0.1483	0.014	0.0179	0.0057	0.0853	0.0183	0.0097	0.0026	0.0035	0.0912	0.0897	0.0085	0.0109	0.0088	0.0306	0.0071	0.0129	0.1647
3	rs13322305	134310791	1.18	0.345943801679723	3.41	0.114783892697204	0.425284998509469	0.0144914406697681	0.1458	0.0638	0.0053	0.0034	0.0246	0.0028	0.0044	0.0173	0.1483	0.014	0.0179	0.0057	0.0854	0.0181	0.0097	0.0027	0.0036	0.091	0.0898	0.0086	0.0109	0.0088	0.0306	0.0071	0.0128	0.1646
3	rs4318591	134328333	1.18	0.345943801679723	3.42	0.108314757127468	0.352192195976654	0.0103187354506704	0.146	0.0639	0.0054	0.0034	0.0246	0.0028	0.0043	0.0173	0.1484	0.0141	0.0178	0.0057	0.0852	0.0182	0.0097	0.0026	0.0035	0.0906	0.0896	0.0086	0.0109	0.0088	0.0305	0.0073	0.0129	0.1647
3	rs78727818	134332763	1.18	0.345943801679723	3.42	0.108314757127468	0.313583738230337	0.00567335622707186	0.146	0.0641	0.0055	0.0033	0.0246	0.0028	0.0043	0.0174	0.1483	0.0142	0.0178	0.0057	0.0854	0.0182	0.0097	0.0026	0.0034	0.0905	0.0894	0.0086	0.0109	0.0088	0.0304	0.0073	0.0129	0.1646
3	rs74338908	134337140	1.18	0.345943801679723	3.42	0.108314757127468	0.303648105232882	0.00580004494164779	0.146	0.0642	0.0055	0.0033	0.0247	0.0029	0.0043	0.0174	0.1483	0.0142	0.0178	0.0057	0.0855	0.0182	0.0097	0.0026	0.0034	0.0904	0.0894	0.0086	0.0109	0.0088	0.0303	0.0074	0.0129	0.1646
3	rs115208020	134339879	1.18	0.345943801679723	3.43	0.102124300974309	0.302277452674802	0.00580004494164779	0.146	0.0642	0.0055	0.0033	0.0247	0.0029	0.0043	0.0174	0.1483	0.0142	0.0177	0.0057	0.0855	0.0182	0.0097	0.0026	0.0034	0.0904	0.0894	0.0086	0.0109	0.0088	0.0303	0.0074	0.0129	0.1646
3	rs7642559	134346322	1.18	0.345943801679723	3.43	0.102124300974309	0.29470116665358	0.00586394587704045	0.146	0.0642	0.0055	0.0033	0.0247	0.0029	0.0043	0.0174	0.1483	0.0142	0.0177	0.0057	0.0856	0.0182	0.0097	0.0026	0.0034	0.0904	0.0893	0.0086	0.0109	0.0088	0.0302	0.0074	0.0129	0.1646
3	rs6439506	134370556	1.19	0.311838986457593	3.43	0.102124300974309	0.107554628624505	0.0134223313752947	0.1459	0.0656	0.0056	0.0031	0.0247	0.003	0.0041	0.0178	0.1485	0.0145	0.018	0.0055	0.0868	0.0181	0.0085	0.0025	0.0033	0.0902	0.0889	0.0088	0.0111	0.0086	0.0295	0.0071	0.0127	0.1643
3	rs9883955	134372486	1.19	0.311838986457593	3.42	0.108314757127468	0.110709266035742	0.013096657248813	0.1458	0.0657	0.0056	0.0031	0.0247	0.003	0.0041	0.0178	0.1485	0.0145	0.018	0.0055	0.0869	0.0181	0.0085	0.0025	0.0032	0.0902	0.0889	0.0088	0.0111	0.0086	0.0295	0.0071	0.0126	0.1644
3	rs76219534	134373892	1.19	0.311838986457593	3.43	0.102124300974309	0.107123930326613	0.015566125073481	0.1458	0.0657	0.0056	0.0031	0.0247	0.003	0.0041	0.0178	0.1485	0.0145	0.018	0.0055	0.0869	0.0181	0.0085	0.0025	0.0032	0.0902	0.0889	0.0088	0.0111	0.0086	0.0294	0.0071	0.0126	0.1644
3	rs76205683	134377050	1.19	0.311838986457593	3.43	0.102124300974309	0.103716858458621	0.0180566899876586	0.1458	0.0657	0.0056	0.0031	0.0247	0.003	0.0041	0.0178	0.1485	0.0145	0.018	0.0055	0.0869	0.0181	0.0085	0.0025	0.0032	0.0902	0.0888	0.0088	0.0111	0.0086	0.0294	0.0071	0.0126	0.1644
3	rs77039092	134377556	1.19	0.311838986457593	3.43	0.102124300974309	0.103348357489972	0.0180566899876586	0.1458	0.0657	0.0056	0.0031	0.0247	0.003	0.0041	0.0178	0.1485	0.0145	0.018	0.0055	0.0869	0.0181	0.0085	0.0025	0.0032	0.0902	0.0888	0.0088	0.0111	0.0086	0.0294	0.0071	0.0126	0.1644
3	rs28397879	134378076	1.19	0.311838986457593	3.43	0.102124300974309	0.102954441109911	0.0182088497742041	0.1458	0.0657	0.0056	0.0031	0.0247	0.003	0.0041	0.0178	0.1485	0.0145	0.018	0.0055	0.0869	0.0181	0.0085	0.0025	0.0032	0.0902	0.0888	0.0088	0.0111	0.0086	0.0294	0.0071	0.0126	0.1644
3	rs74690796	134382366	1.19	0.311838986457593	3.43	0.102124300974309	0.10136216203188	0.0191349102805073	0.1458	0.0657	0.0056	0.0031	0.0247	0.0031	0.0041	0.0178	0.1485	0.0145	0.018	0.0055	0.0869	0.0181	0.0085	0.0025	0.0032	0.0901	0.0888	0.0088	0.011	0.0086	0.0294	0.0071	0.0126	0.1644
3	rs73230327	134383242	1.19	0.311838986457593	3.43	0.102124300974309	0.100765810803251	0.019764718839607	0.1458	0.0657	0.0056	0.0031	0.0247	0.0031	0.0041	0.0178	0.1485	0.0145	0.018	0.0055	0.0869	0.0181	0.0085	0.0025	0.0032	0.0901	0.0888	0.0088	0.011	0.0086	0.0294	0.0071	0.0126	0.1644
3	rs78986195	134385565	1.19	0.311838986457593	3.43	0.102124300974309	0.0966275591275397	0.0201233407353416	0.1458	0.0657	0.0056	0.0031	0.0246	0.0031	0.0041	0.0178	0.1485	0.0145	0.018	0.0055	0.087	0.0182	0.0085	0.0025	0.0032	0.0901	0.0888	0.0088	0.011	0.0086	0.0294	0.0071	0.0126	0.1644
3	rs35637237	134390900	1.21	0.250745108472337	3.43	0.102124300974309	0.132751900938607	0.0651093497770427	0.1468	0.0661	0.0062	0.0026	0.0248	0.0037	0.0038	0.0186	0.1501	0.0137	0.019	0.0055	0.0894	0.0195	0.0086	0.0028	0.0028	0.0875	0.0867	0.0087	0.0101	0.0079	0.0279	0.0068	0.0122	0.165
3	rs74743931	134395283	1.21	0.250745108472337	3.43	0.102124300974309	0.134660629210849	0.0691180516422347	0.1468	0.066	0.0062	0.0026	0.0247	0.0037	0.0038	0.0186	0.1501	0.0137	0.019	0.0055	0.0894	0.0195	0.0086	0.0028	0.0028	0.0875	0.0867	0.0087	0.0101	0.0079	0.0279	0.0068	0.0122	0.165
3	rs6781259	134395599	1.21	0.250745108472337	3.43	0.102124300974309	0.135062928426128	0.0683500996985471	0.1468	0.066	0.0062	0.0026	0.0247	0.0037	0.0038	0.0186	0.1501	0.0137	0.019	0.0055	0.0894	0.0195	0.0086	0.0028	0.0028	0.0875	0.0867	0.0087	0.0101	0.0079	0.0279	0.0068	0.0122	0.165
3	rs4955471	134398090	1.21	0.250745108472337	3.43	0.102124300974309	0.133304357140827	0.0775045018373055	0.1468	0.066	0.0062	0.0026	0.0247	0.0037	0.0038	0.0186	0.15	0.0137	0.019	0.0055	0.0893	0.0196	0.0086	0.0028	0.0028	0.0875	0.0868	0.0087	0.0101	0.0079	0.0279	0.0067	0.0123	0.1649
3	rs112262410	134400604	1.21	0.250745108472337	3.41	0.114783892697204	0.131254996556401	0.0754615745563616	0.1468	0.066	0.0062	0.0026	0.0247	0.0037	0.0038	0.0186	0.15	0.0137	0.019	0.0055	0.0893	0.0196	0.0086	0.0028	0.0028	0.0875	0.0869	0.0087	0.0101	0.0079	0.0279	0.0067	0.0123	0.1649
3	rs10935125	134402587	1.21	0.250745108472337	3.41	0.114783892697204	0.125606692079122	0.0732976358894361	0.1468	0.066	0.0062	0.0026	0.0247	0.0036	0.0038	0.0186	0.15	0.0137	0.0191	0.0055	0.0893	0.0196	0.0085	0.0028	0.0028	0.0875	0.087	0.0087	0.0101	0.0079	0.0279	0.0068	0.0123	0.1648
3	rs77864947	134407470	1.21	0.250745108472337	3.41	0.114783892697204	0.109997285613495	0.0796438299997234	0.147	0.0659	0.0062	0.0025	0.0246	0.0036	0.0038	0.0187	0.15	0.0136	0.0191	0.0056	0.089	0.0197	0.0084	0.0028	0.0028	0.0875	0.0876	0.0089	0.01	0.0078	0.0278	0.0068	0.0122	0.1645
3	rs1466081	134407864	1.21	0.250745108472337	3.41	0.114783892697204	0.107743396039688	0.0725820932031408	0.147	0.0659	0.0062	0.0025	0.0246	0.0036	0.0038	0.0187	0.15	0.0136	0.0191	0.0056	0.089	0.0198	0.0084	0.0028	0.0028	0.0875	0.0877	0.0089	0.01	0.0078	0.0278	0.0068	0.0122	0.1645
3	Affx-21212033	134426429	1.21	0.250745108472337	3.41	0.114783892697204	0.104429846058308	0.0745928928405047	0.1471	0.0659	0.0062	0.0025	0.0246	0.0036	0.0038	0.0187	0.1502	0.0136	0.0192	0.0056	0.0888	0.0198	0.0084	0.0028	0.0028	0.0877	0.0874	0.0089	0.01	0.0078	0.0278	0.0068	0.0122	0.1644
3	rs6769903	134432509	1.21	0.250745108472337	3.41	0.114783892697204	0.0950974523610805	0.0620687150534246	0.1471	0.066	0.0063	0.0025	0.0246	0.0036	0.0038	0.0188	0.1507	0.0135	0.0192	0.0056	0.0883	0.0199	0.0083	0.0028	0.0028	0.0883	0.0868	0.009	0.0101	0.0078	0.0277	0.0068	0.0122	0.1641
3	rs1562483	134432930	1.21	0.250745108472337	3.41	0.114783892697204	0.0956224778389534	0.0602078881705046	0.1471	0.066	0.0063	0.0025	0.0246	0.0036	0.0038	0.0188	0.1507	0.0135	0.0192	0.0056	0.0883	0.0199	0.0083	0.0028	0.0028	0.0882	0.0868	0.009	0.0101	0.0078	0.0277	0.0068	0.0122	0.1641
3	rs72978269	134436004	1.21	0.250745108472337	3.41	0.114783892697204	0.0959484049895565	0.0591553835914021	0.1471	0.066	0.0063	0.0025	0.0246	0.0036	0.0038	0.0188	0.1507	0.0135	0.0192	0.0056	0.0883	0.0199	0.0083	0.0028	0.0028	0.0882	0.0868	0.009	0.01	0.0078	0.0277	0.0068	0.0122	0.1641
3	rs73225022	134454170	1.21	0.250745108472337	3.41	0.114783892697204	0.0927204591176123	0.0951883754322282	0.1471	0.0657	0.0064	0.0025	0.0246	0.0036	0.0038	0.0188	0.1507	0.0135	0.0192	0.0057	0.0884	0.0199	0.0083	0.0028	0.0028	0.0884	0.087	0.0089	0.01	0.0078	0.0274	0.0068	0.0123	0.164
3	rs2400300	134468296	1.21	0.250745108472337	3.41	0.114783892697204	0.087913525356915	0.0936794640491989	0.1471	0.0656	0.0064	0.0025	0.0247	0.0036	0.0038	0.0188	0.1506	0.0135	0.0192	0.0057	0.0885	0.0199	0.0083	0.0028	0.0028	0.0885	0.0871	0.0089	0.0099	0.0078	0.0273	0.0068	0.0123	0.164
3	rs74730619	134469076	1.21	0.250745108472337	3.41	0.114783892697204	0.0932371877750506	0.110451525745496	0.1471	0.0656	0.0064	0.0025	0.0247	0.0036	0.0038	0.0187	0.1506	0.0135	0.0192	0.0057	0.0885	0.0199	0.0083	0.0028	0.0028	0.0885	0.0871	0.0089	0.0099	0.0078	0.0273	0.0068	0.0123	0.164
3	rs11718649	134470368	1.21	0.250745108472337	3.38	0.135933471893229	0.0908412702260426	0.127815972895983	0.1471	0.0656	0.0064	0.0025	0.0247	0.0036	0.0037	0.0187	0.1506	0.0135	0.0192	0.0057	0.0884	0.0199	0.0083	0.0029	0.0028	0.0885	0.0871	0.0089	0.0099	0.0078	0.0273	0.0069	0.0123	0.1641
3	rs79579924	134472009	1.21	0.250745108472337	3.38	0.135933471893229	0.0850696758201637	0.135662050367464	0.147	0.0655	0.0064	0.0025	0.0247	0.0036	0.0037	0.0187	0.1506	0.0136	0.0192	0.0057	0.0884	0.02	0.0083	0.0029	0.0028	0.0885	0.0872	0.0089	0.0099	0.0078	0.0272	0.0069	0.0123	0.1644
3	rs56241636	134477133	1.21	0.250745108472337	3.38	0.135933471893229	0.087273787809489	0.145357852045729	0.1457	0.065	0.0065	0.0026	0.0244	0.0038	0.0031	0.0178	0.1496	0.0136	0.0193	0.0059	0.0876	0.021	0.008	0.0033	0.0029	0.0888	0.0887	0.009	0.009	0.0076	0.027	0.0072	0.0119	0.1673
3	rs115703870	134483030	1.21	0.250745108472337	3.37	0.143587140072381	0.090817025012544	0.147890154095013	0.1455	0.0648	0.0065	0.0026	0.0245	0.0038	0.0031	0.0178	0.1495	0.0136	0.0193	0.0059	0.0878	0.0211	0.008	0.0033	0.0029	0.0888	0.0889	0.009	0.009	0.0076	0.027	0.0072	0.0118	0.1674
3	rs77180717	134483656	1.21	0.250745108472337	3.37	0.143587140072381	0.0922300202810348	0.147420018860271	0.1455	0.0647	0.0065	0.0026	0.0245	0.0038	0.0031	0.0177	0.1495	0.0136	0.0193	0.0059	0.0878	0.0211	0.008	0.0033	0.0029	0.0888	0.0889	0.009	0.009	0.0076	0.027	0.0072	0.0118	0.1676
3	rs71331776	134488697	1.21	0.250745108472337	3.37	0.143587140072381	0.0949727142219086	0.14638762377519	0.1455	0.0648	0.0064	0.0026	0.0245	0.0038	0.0031	0.0177	0.1495	0.0136	0.0193	0.006	0.0878	0.0211	0.008	0.0033	0.0029	0.0889	0.0889	0.009	0.009	0.0075	0.0269	0.0072	0.0118	0.1676
3	rs16842042	134492589	1.21	0.250745108472337	3.38	0.135933471893229	0.0957226888639199	0.137581629944986	0.1455	0.0647	0.0064	0.0026	0.0245	0.0038	0.003	0.0177	0.1495	0.0136	0.0193	0.006	0.0878	0.0211	0.008	0.0033	0.0029	0.0889	0.0889	0.009	0.009	0.0075	0.0269	0.0072	0.0118	0.1677
3	rs73227021	134501883	1.21	0.250745108472337	3.38	0.135933471893229	0.0911568306456518	0.142377154684142	0.1456	0.0646	0.0064	0.0026	0.0244	0.0039	0.0031	0.0177	0.1495	0.0136	0.0192	0.006	0.0876	0.0211	0.008	0.0034	0.003	0.0893	0.089	0.009	0.0089	0.0075	0.0267	0.0071	0.0118	0.1675
3	rs4955496	134506491	1.21	0.250745108472337	3.38	0.135933471893229	0.0889145774730086	0.146856569611535	0.1457	0.0646	0.0064	0.0026	0.0244	0.0039	0.0031	0.0176	0.1495	0.0135	0.0191	0.006	0.0874	0.0212	0.008	0.0034	0.003	0.0896	0.0891	0.009	0.0089	0.0075	0.0266	0.0071	0.0118	0.1675
3	rs12487566	134512481	1.21	0.250745108472337	3.38	0.135933471893229	0.103558829466396	0.138958796567564	0.1456	0.0645	0.0065	0.0026	0.0244	0.0041	0.0032	0.0176	0.1496	0.0135	0.0191	0.006	0.0875	0.0212	0.0081	0.0035	0.003	0.0899	0.0889	0.009	0.0089	0.0075	0.0264	0.0071	0.0118	0.1672
3	rs13071550	134517466	1.21	0.250745108472337	3.39	0.128586294370088	0.121701562694319	0.131672330810134	0.1455	0.0646	0.0064	0.0026	0.0243	0.0042	0.0032	0.0176	0.1498	0.0136	0.019	0.006	0.0873	0.0212	0.0082	0.0036	0.0031	0.0904	0.0885	0.009	0.0089	0.0075	0.0262	0.0071	0.0118	0.1672
3	rs78353324	134524637	1.21	0.250745108472337	3.39	0.128586294370088	0.168005632516616	0.137673284872063	0.1459	0.0642	0.0064	0.0026	0.0242	0.0043	0.0033	0.0174	0.1503	0.0136	0.019	0.006	0.0865	0.0213	0.0082	0.0038	0.0032	0.0908	0.0877	0.009	0.0091	0.0075	0.0257	0.007	0.0116	0.1679
3	rs34407968	134525059	1.21	0.250745108472337	3.39	0.128586294370088	0.174816945953231	0.134660512290268	0.1459	0.0641	0.0064	0.0026	0.0242	0.0043	0.0033	0.0174	0.1504	0.0136	0.019	0.006	0.0865	0.0213	0.0082	0.0038	0.0032	0.0908	0.0877	0.009	0.0091	0.0075	0.0259	0.007	0.0116	0.168
3	rs115984427	134527775	1.21	0.250745108472337	3.39	0.128586294370088	0.174168323633269	0.135024392327929	0.1459	0.0641	0.0064	0.0026	0.0242	0.0043	0.0033	0.0174	0.1505	0.0136	0.019	0.0059	0.0865	0.0213	0.0082	0.0038	0.0032	0.0908	0.0876	0.009	0.0092	0.0074	0.0258	0.007	0.0116	0.1682
3	rs6793917	134533302	1.21	0.250745108472337	3.39	0.128586294370088	0.187481595586512	0.135753234436124	0.1458	0.064	0.0064	0.0026	0.0242	0.0043	0.0033	0.0175	0.1507	0.0136	0.019	0.0058	0.0864	0.0213	0.0082	0.0038	0.0032	0.0909	0.0874	0.0089	0.0094	0.0074	0.0257	0.007	0.0116	0.1685
3	rs6439524	134537888	1.21	0.250745108472337	3.39	0.128586294370088	0.199799108047861	0.142377154684142	0.1457	0.0634	0.0064	0.0026	0.0241	0.0043	0.0033	0.0173	0.1514	0.0137	0.0189	0.0057	0.0862	0.0214	0.0083	0.0038	0.0032	0.091	0.087	0.0089	0.0095	0.0074	0.0255	0.0071	0.0116	0.1692
3	rs73229122	134544282	1.21	0.250745108472337	3.39	0.128586294370088	0.165898436450641	0.140987686878883	0.1442	0.0632	0.0064	0.0027	0.0237	0.0045	0.0034	0.0168	0.1503	0.0138	0.0187	0.0058	0.0863	0.0213	0.0083	0.0039	0.0033	0.0913	0.088	0.0087	0.0102	0.0073	0.0249	0.0072	0.0118	0.1708
3	rs76707108	134546369	1.21	0.250745108472337	3.39	0.128586294370088	0.167336673948479	0.142841410809335	0.1442	0.0632	0.0064	0.0027	0.0237	0.0045	0.0034	0.0167	0.1503	0.0138	0.0187	0.0058	0.0864	0.0213	0.0083	0.004	0.0033	0.0913	0.0881	0.0087	0.0102	0.0072	0.0249	0.0072	0.0118	0.1708
3	rs115144652	134548296	1.21	0.250745108472337	3.38	0.135933471893229	0.170412559344821	0.143957862252959	0.1442	0.0631	0.0064	0.0027	0.0237	0.0045	0.0034	0.0167	0.1502	0.0137	0.0187	0.0058	0.0864	0.0213	0.0083	0.004	0.0033	0.0913	0.0881	0.0088	0.0102	0.0072	0.0249	0.0072	0.0118	0.1708
3	rs62272424	134550328	1.21	0.250745108472337	3.38	0.135933471893229	0.176299583474479	0.147044299516954	0.1442	0.0631	0.0064	0.0027	0.0237	0.0045	0.0034	0.0167	0.1502	0.0137	0.0187	0.0058	0.0864	0.0213	0.0083	0.004	0.0033	0.0913	0.0881	0.0088	0.0102	0.0072	0.0248	0.0072	0.0118	0.1708
3	rs79371302	134555867	1.21	0.250745108472337	3.37	0.143587140072381	0.177716630351929	0.147796083879791	0.1442	0.0631	0.0064	0.0027	0.0237	0.0045	0.0034	0.0167	0.1503	0.0137	0.0187	0.0058	0.0866	0.0213	0.0083	0.004	0.0033	0.0914	0.0881	0.0088	0.0102	0.0072	0.0248	0.0072	0.0118	0.1708
3	rs2292660	134567752	1.21	0.250745108472337	3.33	0.177401503992083	0.231065728632813	0.169591640529067	0.1442	0.063	0.0063	0.0027	0.0235	0.0045	0.0033	0.0166	0.1508	0.0137	0.0187	0.0056	0.0872	0.0214	0.0082	0.0041	0.0033	0.0915	0.0879	0.0089	0.0103	0.0071	0.0244	0.0071	0.0117	0.1706
3	rs10935137	134574718	1.21	0.250745108472337	3.33	0.177401503992083	0.228747849993603	0.168013964739432	0.1444	0.0631	0.0062	0.0027	0.0234	0.0046	0.0033	0.0167	0.151	0.0136	0.0187	0.0056	0.0868	0.0213	0.0082	0.0041	0.0033	0.0916	0.0877	0.0089	0.0102	0.0071	0.0244	0.0073	0.0117	0.1709
3	rs28434630	134576446	1.21	0.250745108472337	3.33	0.177401503992083	0.233141678939822	0.16722706395609	0.1444	0.0633	0.0062	0.0027	0.0234	0.0046	0.0033	0.0167	0.151	0.0136	0.0187	0.0056	0.0867	0.0213	0.0082	0.0041	0.0033	0.0916	0.0876	0.0089	0.0102	0.0071	0.0244	0.0073	0.0117	0.171
3	rs75529866	134579672	1.21	0.250745108472337	3.33	0.177401503992083	0.214910487921068	0.158175275208145	0.1444	0.0633	0.0062	0.0027	0.0234	0.0046	0.0033	0.0167	0.151	0.0136	0.0187	0.0056	0.0868	0.0212	0.0081	0.0041	0.0033	0.0916	0.0877	0.0089	0.0102	0.0071	0.0244	0.0073	0.0116	0.1709
3	rs115873098	134589411	1.21	0.250745108472337	3.33	0.177401503992083	0.208711419650514	0.154528282011522	0.1444	0.0634	0.0062	0.0028	0.0233	0.0046	0.0034	0.0168	0.1509	0.0136	0.0187	0.0056	0.0867	0.0212	0.0081	0.0042	0.0033	0.0916	0.0878	0.0089	0.0102	0.007	0.0243	0.0074	0.0116	0.1708
3	rs62270280	134599234	1.21	0.250745108472337	3.33	0.177401503992083	0.164119525317458	0.130232445763723	0.1441	0.0635	0.0062	0.0028	0.0232	0.0046	0.0035	0.0169	0.151	0.0136	0.0188	0.0057	0.0863	0.0209	0.0081	0.0043	0.0034	0.0916	0.0882	0.0089	0.0103	0.0071	0.0241	0.0075	0.0114	0.171
3	rs59916290	134600445	1.21	0.250745108472337	3.31	0.196320630125924	0.167407017318689	0.138866829495454	0.144	0.0636	0.0062	0.0028	0.0232	0.0046	0.0035	0.0169	0.1511	0.0136	0.0188	0.0057	0.0862	0.0208	0.0081	0.0043	0.0034	0.0916	0.0883	0.0089	0.0103	0.0071	0.0241	0.0075	0.0114	0.171
3	rs73217014	134602767	1.21	0.250745108472337	3.3	0.2063056077908	0.16377203416196	0.133933836573593	0.1445	0.0637	0.0062	0.0029	0.0231	0.0045	0.0036	0.0169	0.1512	0.0136	0.0187	0.0057	0.0861	0.0209	0.0081	0.0044	0.0034	0.0916	0.0881	0.0088	0.0103	0.0071	0.0241	0.0075	0.0113	0.1709
3	rs12695618	134603490	1.21	0.250745108472337	3.3	0.2063056077908	0.172875273698264	0.138958796567564	0.1443	0.0674	0.0062	0.0029	0.0231	0.0045	0.0036	0.0168	0.1512	0.0135	0.0187	0.0057	0.0836	0.0208	0.0081	0.0044	0.0034	0.0912	0.0879	0.0088	0.0103	0.0071	0.0241	0.0075	0.0113	0.1707
3	rs115695744	134614668	1.21	0.250745108472337	3.3	0.2063056077908	0.165828463955	0.120319413142363	0.144	0.0678	0.006	0.0029	0.023	0.0046	0.0036	0.0168	0.151	0.0134	0.0188	0.0057	0.0839	0.0208	0.0081	0.0044	0.0034	0.0913	0.0879	0.0088	0.0103	0.007	0.0239	0.0077	0.0113	0.1704
3	rs1515359	134614769	1.21	0.250745108472337	3.3	0.2063056077908	0.170910579360831	0.124002406190473	0.144	0.0678	0.006	0.0029	0.023	0.0046	0.0036	0.0168	0.151	0.0134	0.0188	0.0057	0.0839	0.0208	0.0081	0.0044	0.0034	0.0913	0.0879	0.0088	0.0103	0.007	0.0239	0.0077	0.0113	0.1704
3	rs16842233	134617897	1.21	0.250745108472337	3.3	0.2063056077908	0.198593799107669	0.140895232117075	0.1435	0.0678	0.0057	0.0028	0.0232	0.0046	0.0036	0.0169	0.1511	0.0133	0.0191	0.0057	0.0841	0.0208	0.008	0.0043	0.0033	0.0915	0.0883	0.0088	0.0104	0.007	0.0238	0.0078	0.0113	0.1701
3	rs1996242	134618819	1.21	0.250745108472337	3.3	0.2063056077908	0.203754830567907	0.141635488226856	0.1433	0.068	0.0057	0.0027	0.0231	0.0046	0.0037	0.0169	0.1514	0.0133	0.0193	0.0058	0.0841	0.0207	0.0079	0.0043	0.0032	0.0912	0.0885	0.0088	0.0104	0.0071	0.0237	0.0078	0.0112	0.1701
3	rs16842235	134618953	1.22	0.223600634562227	3.3	0.2063056077908	0.203991208079459	0.141265183652703	0.1433	0.068	0.0056	0.0027	0.0231	0.0046	0.0037	0.0169	0.1514	0.0133	0.0193	0.0058	0.0841	0.0207	0.0079	0.0043	0.0032	0.0911	0.0885	0.0088	0.0104	0.0071	0.0237	0.0078	0.0112	0.1703
3	rs882340	134624806	1.23	0.19861485684188	3.3	0.2063056077908	0.090357143668292	0.05720333017767	0.1425	0.0689	0.0055	0.0027	0.0231	0.0041	0.0037	0.0172	0.1516	0.0131	0.0197	0.0062	0.0853	0.0202	0.0079	0.004	0.0034	0.0885	0.0896	0.0094	0.0103	0.0071	0.0252	0.0082	0.0119	0.1676
3	rs9870698	134625614	1.22	0.223600634562227	3.31	0.196320630125924	0.0225844164706581	0.0456808493126426	0.1415	0.0693	0.0058	0.0029	0.0229	0.0038	0.0037	0.0173	0.1515	0.0131	0.0197	0.0065	0.0862	0.0199	0.0081	0.0039	0.0035	0.0879	0.0912	0.0094	0.0102	0.007	0.0257	0.008	0.0124	0.1654
3	rs114509045	134626160	1.22	0.223600634562227	3.31	0.196320630125924	0.0200115805209818	0.0465041230957959	0.1417	0.0694	0.0058	0.0029	0.0229	0.0038	0.0037	0.0173	0.1514	0.0131	0.0198	0.0065	0.0863	0.0199	0.0081	0.0039	0.0035	0.0879	0.0913	0.0093	0.0102	0.007	0.0257	0.008	0.0124	0.1652
3	rs36218	134626339	1.22	0.223600634562227	3.31	0.196320630125924	0.0206846098694636	0.048350110809401	0.1417	0.0695	0.0058	0.0029	0.0228	0.0038	0.0037	0.0173	0.1514	0.0131	0.0197	0.0065	0.0864	0.0199	0.0081	0.0039	0.0035	0.0879	0.0913	0.0092	0.0102	0.007	0.0257	0.008	0.0125	0.1651
3	rs36213	134629569	1.22	0.223600634562227	3.32	0.186688027238402	0.00647414215895702	0.0339242677573713	0.1424	0.0693	0.006	0.0031	0.0226	0.0036	0.0037	0.0175	0.1504	0.0131	0.0197	0.0065	0.0873	0.0198	0.008	0.0038	0.0034	0.0888	0.0914	0.0092	0.0101	0.0071	0.0259	0.008	0.0126	0.1637
3	rs36209	134630495	1.22	0.223600634562227	3.32	0.186688027238402	0.00590920796831147	0.0367416267445653	0.1424	0.0693	0.006	0.0031	0.0227	0.0035	0.0037	0.0174	0.1502	0.0131	0.0198	0.0066	0.0875	0.0198	0.008	0.0038	0.0034	0.0889	0.0913	0.0092	0.0101	0.0071	0.026	0.008	0.0126	0.1633
3	rs7651682	134634318	1.22	0.223600634562227	3.32	0.186688027238402	0.00584735744015858	0.0450967811091947	0.1424	0.0694	0.0061	0.0031	0.0228	0.0035	0.0037	0.0174	0.1501	0.0131	0.0198	0.0067	0.0876	0.0199	0.0079	0.0038	0.0034	0.089	0.0911	0.0091	0.0101	0.0071	0.0261	0.008	0.0126	0.163
3	rs11709198	134636524	1.22	0.223600634562227	3.32	0.186688027238402	0.00317097118817178	0.0317051155793327	0.1423	0.0699	0.0061	0.0031	0.0228	0.0034	0.0037	0.0177	0.1498	0.0131	0.0198	0.0067	0.0877	0.0198	0.008	0.0038	0.0033	0.089	0.0911	0.0091	0.0101	0.0075	0.0262	0.008	0.0126	0.1622
3	rs36193	134638836	1.23	0.19861485684188	3.32	0.186688027238402	0.00287769140604826	0.0296999361896832	0.1423	0.0702	0.0063	0.0032	0.023	0.0033	0.0036	0.0179	0.1503	0.0131	0.0197	0.0066	0.0884	0.0196	0.008	0.0033	0.0033	0.0898	0.0907	0.009	0.01	0.0077	0.0264	0.0081	0.0126	0.1604
3	rs61322201	134645601	1.22	0.223600634562227	3.32	0.186688027238402	0.00227703157165837	0.0437086340941684	0.1424	0.0708	0.0062	0.0031	0.0228	0.0028	0.0033	0.0181	0.151	0.0132	0.0197	0.0065	0.0898	0.0198	0.0076	0.003	0.0031	0.0903	0.0915	0.009	0.0097	0.008	0.0268	0.0081	0.0131	0.1571
3	rs73224343	134646002	1.22	0.223600634562227	3.32	0.186688027238402	0.00216093089819541	0.0414942138465787	0.1424	0.0708	0.0062	0.0031	0.0228	0.0028	0.0033	0.0181	0.151	0.0132	0.0197	0.0065	0.0899	0.0197	0.0075	0.003	0.0031	0.0903	0.0915	0.009	0.0096	0.008	0.0268	0.0081	0.0131	0.157
3	rs36175	134650449	1.22	0.223600634562227	3.32	0.186688027238402	0.00229658724017432	0.0428508550264692	0.1424	0.071	0.0062	0.0031	0.0228	0.0027	0.0033	0.0182	0.1511	0.0132	0.0197	0.0066	0.09	0.0197	0.0075	0.0029	0.0031	0.0902	0.0918	0.009	0.0095	0.0082	0.0269	0.0081	0.0132	0.1568
3	rs115647432	134650491	1.22	0.223600634562227	3.32	0.186688027238402	0.00222872719567199	0.042113585892031	0.1424	0.071	0.0062	0.0031	0.0228	0.0027	0.0033	0.0182	0.1511	0.0132	0.0197	0.0066	0.09	0.0197	0.0075	0.0029	0.0031	0.0902	0.0918	0.009	0.0095	0.0082	0.0269	0.0081	0.0132	0.1568
3	rs3772664	134651011	1.22	0.223600634562227	3.32	0.186688027238402	0.00220014228340528	0.0427939392770941	0.1424	0.071	0.0062	0.0031	0.0228	0.0027	0.0033	0.0182	0.1511	0.0132	0.0197	0.0066	0.09	0.0197	0.0075	0.0029	0.0031	0.0902	0.0918	0.009	0.0095	0.0082	0.0269	0.0081	0.0132	0.1568
3	rs36168	134652576	1.22	0.223600634562227	3.32	0.186688027238402	0.00315197235995742	0.053760725549269	0.1423	0.071	0.0063	0.003	0.0228	0.0025	0.0031	0.0183	0.1516	0.0131	0.0197	0.0065	0.0899	0.0197	0.0075	0.0028	0.0031	0.0901	0.092	0.009	0.0095	0.0082	0.0269	0.0081	0.0133	0.1566
3	rs58195225	134657809	1.22	0.223600634562227	3.32	0.186688027238402	0.00238795048869284	0.055789691174824	0.1421	0.071	0.0063	0.003	0.0228	0.0025	0.0031	0.0183	0.1519	0.0132	0.0197	0.0065	0.0899	0.0197	0.0075	0.0027	0.003	0.09	0.092	0.009	0.0095	0.0082	0.027	0.008	0.0133	0.1568
3	rs9874260	134659551	1.22	0.223600634562227	3.33	0.177401503992083	0.00158808054224629	0.0547711565714703	0.1422	0.071	0.0063	0.003	0.0228	0.0025	0.0031	0.0183	0.1521	0.0132	0.0196	0.0065	0.0897	0.0197	0.0075	0.0028	0.003	0.0901	0.0919	0.0091	0.0094	0.0082	0.027	0.0079	0.0133	0.1567
3	rs76923320	134669827	1.22	0.223600634562227	3.33	0.177401503992083	0.0010328401380151	0.0610688546371162	0.1414	0.0713	0.0063	0.0029	0.0226	0.0025	0.0031	0.0183	0.1523	0.0133	0.0196	0.0064	0.0897	0.0196	0.0075	0.0028	0.003	0.0907	0.0917	0.009	0.0095	0.0083	0.0269	0.0079	0.0135	0.1567
3	rs77546042	134670080	1.23	0.19861485684188	3.32	0.186688027238402	0.000993322241657958	0.0622025491949414	0.1414	0.0713	0.0063	0.0029	0.0226	0.0025	0.0031	0.0183	0.1523	0.0134	0.0196	0.0063	0.0897	0.0196	0.0075	0.0028	0.003	0.0907	0.0917	0.009	0.0095	0.0083	0.0269	0.0079	0.0135	0.1567
3	rs7644369	134670524	1.23	0.19861485684188	3.31	0.196320630125924	0.000990017214573347	0.0622025491949414	0.1414	0.0713	0.0063	0.0029	0.0226	0.0025	0.0031	0.0184	0.1523	0.0134	0.0196	0.0063	0.0897	0.0196	0.0075	0.0028	0.003	0.0907	0.0917	0.009	0.0095	0.0083	0.0269	0.0079	0.0135	0.1567
3	rs75297007	134679199	1.23	0.19861485684188	3.31	0.196320630125924	0.00114426193471504	0.0678632666738902	0.1413	0.0713	0.0063	0.0029	0.0226	0.0025	0.0031	0.0183	0.1525	0.0134	0.0196	0.0064	0.0899	0.0196	0.0075	0.0027	0.003	0.0907	0.0917	0.009	0.0094	0.0083	0.0269	0.0078	0.0135	0.1566
3	rs936323	134682633	1.23	0.19861485684188	3.31	0.196320630125924	0.00121473581875963	0.0669630070671955	0.1413	0.0713	0.0062	0.0029	0.0226	0.0024	0.0031	0.0182	0.1526	0.0134	0.0196	0.0064	0.09	0.0195	0.0075	0.0027	0.0029	0.0908	0.0917	0.009	0.0094	0.0083	0.0269	0.0078	0.0135	0.1567
3	rs115058215	134684152	1.23	0.19861485684188	3.31	0.196320630125924	0.00120986492333921	0.0800150737202863	0.1413	0.0714	0.0062	0.0029	0.0226	0.0024	0.0031	0.0182	0.1525	0.0134	0.0196	0.0064	0.09	0.0195	0.0074	0.0027	0.0029	0.0907	0.0917	0.009	0.0094	0.0083	0.0269	0.0078	0.0135	0.1566
3	rs4955532	134693397	1.23	0.19861485684188	3.29	0.21664916022799	0.00116674149070887	0.0772845495125372	0.1415	0.072	0.0061	0.0027	0.0224	0.0025	0.0032	0.0182	0.1517	0.0137	0.0195	0.0065	0.0905	0.0194	0.0072	0.0027	0.0029	0.0906	0.0918	0.009	0.0095	0.0088	0.0272	0.0078	0.0139	0.1557
3	rs62270358	134693427	1.23	0.19861485684188	3.29	0.21664916022799	0.000963094074615371	0.0789773617711192	0.1415	0.072	0.0061	0.0027	0.0224	0.0025	0.0032	0.0182	0.1517	0.0137	0.0195	0.0066	0.0904	0.0194	0.0072	0.0027	0.0029	0.0906	0.0917	0.009	0.0096	0.0088	0.0272	0.0079	0.0139	0.1557
3	rs17282355	134696331	1.23	0.19861485684188	3.29	0.21664916022799	0.00290324478722959	0.120493846665472	0.1419	0.0712	0.0059	0.0025	0.0223	0.0023	0.0032	0.0183	0.1513	0.0135	0.0197	0.0066	0.0914	0.0199	0.0071	0.0025	0.0028	0.0906	0.0917	0.0089	0.0097	0.0088	0.0275	0.0079	0.0142	0.1551
3	rs36111	134700092	1.23	0.19861485684188	3.29	0.21664916022799	0.00431020208747985	0.137489997367732	0.1421	0.0708	0.0058	0.0023	0.0222	0.0022	0.0031	0.0184	0.1512	0.0134	0.0197	0.0067	0.0919	0.0201	0.007	0.0024	0.0027	0.0907	0.0917	0.0089	0.0098	0.0088	0.0277	0.0078	0.0144	0.1548
3	rs36094	134710656	1.22	0.223600634562227	3.29	0.21664916022799	0.00626211459230297	0.15663600949477	0.142	0.0707	0.0056	0.0023	0.022	0.0022	0.0031	0.0185	0.1508	0.0133	0.0197	0.0067	0.0924	0.0202	0.0071	0.0024	0.0026	0.0906	0.0917	0.0089	0.0101	0.0089	0.0279	0.0078	0.0146	0.1543
3	rs111686583	134713218	1.22	0.223600634562227	3.28	0.227357389834261	0.00679868446668045	0.169591640529067	0.142	0.0705	0.0056	0.0022	0.0221	0.0022	0.0032	0.0185	0.1509	0.0133	0.0197	0.0067	0.0924	0.0202	0.0071	0.0023	0.0026	0.0906	0.0918	0.0089	0.0101	0.0089	0.028	0.0078	0.0146	0.1544
3	rs62273106	134726153	1.22	0.223600634562227	3.28	0.227357389834261	0.0074480677564047	0.175153848982638	0.1419	0.0704	0.0056	0.0022	0.0221	0.0022	0.0032	0.0184	0.1509	0.0133	0.0197	0.0066	0.0925	0.0202	0.0071	0.0023	0.0026	0.0906	0.092	0.0089	0.0102	0.0089	0.028	0.0078	0.0146	0.1545
3	rs4102409	134729959	1.22	0.223600634562227	3.28	0.227357389834261	0.00813520226742147	0.18188991549038	0.1418	0.0702	0.0056	0.0022	0.0221	0.0022	0.0032	0.0185	0.1508	0.0133	0.0197	0.0065	0.0926	0.0203	0.007	0.0023	0.0025	0.0907	0.0921	0.0089	0.0102	0.0089	0.028	0.0078	0.0147	0.1545
3	rs36059	134732732	1.22	0.223600634562227	3.22	0.299593947381755	0.00806921060510821	0.190663228592348	0.1419	0.0701	0.0057	0.0022	0.0221	0.0022	0.0032	0.0185	0.1508	0.0133	0.0197	0.0066	0.0926	0.0203	0.007	0.0023	0.0025	0.0907	0.0922	0.0088	0.0102	0.0089	0.028	0.0078	0.0147	0.1545
3	rs40347	134733516	1.22	0.223600634562227	3.22	0.299593947381755	0.0129436950921385	0.222443922311406	0.1419	0.07	0.0057	0.0022	0.022	0.0022	0.0031	0.0185	0.1508	0.0133	0.0198	0.0065	0.0927	0.0204	0.007	0.0023	0.0025	0.0906	0.0921	0.0089	0.0102	0.0089	0.028	0.0079	0.0147	0.1544
3	rs55801707	134740345	1.22	0.223600634562227	3.19	0.341098255896361	0.0344389267204083	0.221254179915476	0.1417	0.0703	0.0055	0.0022	0.022	0.0023	0.0031	0.0187	0.1513	0.0132	0.0198	0.0064	0.0941	0.0205	0.0068	0.0022	0.0022	0.0904	0.0909	0.0092	0.0102	0.0092	0.028	0.0081	0.0149	0.1534
3	rs115540915	134743897	1.22	0.223600634562227	3.19	0.341098255896361	0.0357652875258176	0.21255813402868	0.1416	0.0703	0.0055	0.0022	0.022	0.0023	0.0031	0.0187	0.1513	0.0132	0.0198	0.0064	0.0942	0.0205	0.0068	0.0022	0.0022	0.0904	0.0909	0.0092	0.0102	0.0092	0.028	0.0081	0.0149	0.1533
3	rs9838545	134751733	1.22	0.223600634562227	3.18	0.355766254763284	0.0386336080630005	0.199367065289006	0.1416	0.0703	0.0055	0.0022	0.022	0.0023	0.0031	0.0187	0.1513	0.0132	0.0198	0.0065	0.0943	0.0205	0.0068	0.0022	0.0022	0.0903	0.0908	0.0093	0.0102	0.0092	0.0281	0.0081	0.0149	0.1532
3	rs36037	134753629	1.22	0.223600634562227	3.19	0.341098255896361	0.0395073806978509	0.200830392877578	0.1415	0.0703	0.0055	0.0022	0.022	0.0023	0.0031	0.0187	0.1512	0.0132	0.0198	0.0065	0.0943	0.0206	0.0068	0.0022	0.0022	0.0904	0.0908	0.0093	0.0103	0.0092	0.0281	0.0082	0.0149	0.153
3	rs12638079	134753876	1.22	0.223600634562227	3.18	0.355766254763284	0.0397174104918514	0.201982665555715	0.1415	0.0703	0.0055	0.0022	0.022	0.0023	0.0031	0.0187	0.1512	0.0132	0.0198	0.0065	0.0943	0.0206	0.0068	0.0022	0.0022	0.0904	0.0908	0.0093	0.0103	0.0092	0.0281	0.0082	0.0149	0.153
3	rs1530653	134763397	1.23	0.19861485684188	3.18	0.355766254763284	0.058715798302275	0.307662468003358	0.1383	0.0709	0.0057	0.0023	0.0225	0.0023	0.0032	0.0195	0.1521	0.013	0.0198	0.0067	0.0938	0.0215	0.0074	0.0023	0.0023	0.0877	0.0903	0.0088	0.0101	0.0094	0.0292	0.008	0.0152	0.1541
3	rs6793764	134763766	1.23	0.19861485684188	3.15	0.402339212139645	0.058715798302275	0.304313344114709	0.1383	0.0709	0.0057	0.0023	0.0225	0.0023	0.0032	0.0195	0.1522	0.013	0.0198	0.0067	0.0938	0.0216	0.0074	0.0023	0.0023	0.0877	0.0903	0.0088	0.0101	0.0094	0.0293	0.008	0.0152	0.1541
3	rs253876	134768915	1.23	0.19861485684188	3.15	0.402339212139645	0.0536433459532489	0.337177856360444	0.138	0.0706	0.0057	0.0024	0.0225	0.0023	0.0031	0.0195	0.1527	0.013	0.0198	0.0068	0.0936	0.0216	0.0074	0.0023	0.0023	0.0883	0.09	0.0088	0.0101	0.0095	0.0293	0.008	0.0151	0.154
3	rs6778165	134778492	1.22	0.223600634562227	3.13	0.435575753324506	0.0550665011190566	0.376451481525847	0.1372	0.0702	0.0057	0.0025	0.0226	0.0023	0.003	0.0197	0.1534	0.013	0.0199	0.0068	0.0933	0.0217	0.0073	0.0023	0.0023	0.0893	0.0894	0.0087	0.0101	0.0095	0.0296	0.0081	0.0152	0.1537
3	rs114341326	134784158	1.22	0.223600634562227	3.11	0.470604638115432	0.0557874418660301	0.4080532925947	0.1371	0.0701	0.0057	0.0025	0.0226	0.0023	0.003	0.0197	0.1535	0.013	0.0199	0.0068	0.0933	0.0217	0.0073	0.0023	0.0023	0.0893	0.0893	0.0087	0.01	0.0095	0.0296	0.0081	0.0151	0.1538
3	rs73216201	134795700	1.22	0.223600634562227	3.11	0.470604638115432	0.0532657562485717	0.397699195152455	0.137	0.0701	0.0058	0.0025	0.0226	0.0023	0.0029	0.0197	0.1536	0.013	0.02	0.0068	0.0933	0.0217	0.0072	0.0022	0.0023	0.0894	0.089	0.0087	0.01	0.0095	0.0297	0.0081	0.0151	0.154
3	rs115179602	134796185	1.22	0.223600634562227	3.11	0.470604638115432	0.0535058339040993	0.402867116363257	0.137	0.0701	0.0058	0.0025	0.0226	0.0023	0.0029	0.0197	0.1536	0.013	0.02	0.0068	0.0933	0.0217	0.0072	0.0022	0.0023	0.0894	0.089	0.0087	0.01	0.0095	0.0297	0.0081	0.0151	0.154
3	rs116725917	134802379	1.22	0.223600634562227	3.1	0.488801954490689	0.0539363442088896	0.43649873326301	0.1369	0.0702	0.0058	0.0025	0.0226	0.0023	0.0029	0.0197	0.1537	0.0131	0.02	0.0069	0.0933	0.0217	0.0073	0.0022	0.0023	0.0894	0.0887	0.0087	0.01	0.0095	0.0297	0.0081	0.0151	0.154
3	rs114807680	134804491	1.22	0.223600634562227	3.1	0.488801954490689	0.0531459885131638	0.430952969911439	0.1369	0.0702	0.0058	0.0025	0.0227	0.0023	0.0029	0.0198	0.1537	0.0131	0.02	0.0069	0.0933	0.0218	0.0073	0.0022	0.0023	0.0894	0.0886	0.0087	0.01	0.0095	0.0298	0.008	0.0152	0.1541
3	rs959563	134806169	1.22	0.223600634562227	3.1	0.488801954490689	0.05227883981144	0.406884820740752	0.1369	0.0702	0.0058	0.0025	0.0227	0.0023	0.0029	0.0198	0.1538	0.0131	0.02	0.0069	0.0933	0.0218	0.0073	0.0022	0.0023	0.0894	0.0886	0.0087	0.0099	0.0095	0.0298	0.008	0.0152	0.154
3	rs78690211	134815187	1.23	0.19861485684188	3.1	0.488801954490689	0.0393120441454567	0.54301136817951	0.1323	0.0707	0.0058	0.0025	0.023	0.0024	0.0028	0.0194	0.1557	0.0138	0.0203	0.007	0.0934	0.0218	0.0071	0.0021	0.0023	0.0894	0.0888	0.0086	0.0095	0.009	0.0307	0.0076	0.0153	0.1555
3	rs7372166	134816062	1.22	0.223600634562227	3.1	0.488801954490689	0.044746995258853	0.505567355484181	0.1298	0.071	0.0057	0.0026	0.0232	0.0025	0.0027	0.0199	0.1564	0.0141	0.0203	0.0073	0.0915	0.0219	0.0069	0.0021	0.0024	0.0906	0.0887	0.0084	0.0095	0.0087	0.0316	0.0079	0.0146	0.1563
3	rs9847974	134816828	1.22	0.223600634562227	3.1	0.488801954490689	0.0448536277259361	0.574145791190466	0.1291	0.0708	0.0057	0.0026	0.0232	0.0026	0.0026	0.02	0.1566	0.0139	0.0206	0.0073	0.0906	0.0221	0.0069	0.0021	0.0025	0.091	0.0885	0.0084	0.0096	0.0086	0.032	0.0078	0.0147	0.1571
3	rs114991145	134818474	1.22	0.223600634562227	3.1	0.488801954490689	0.0466302804873109	0.593655863591561	0.1291	0.0709	0.0057	0.0026	0.0232	0.0026	0.0026	0.0199	0.1568	0.0139	0.0206	0.0074	0.0905	0.0221	0.0069	0.002	0.0025	0.0909	0.0882	0.0085	0.0096	0.0086	0.0321	0.0079	0.0147	0.1573
3	rs7374822	134820184	1.21	0.250745108472337	3.09	0.50746005104726	0.050507031013448	0.625452410096793	0.1291	0.0709	0.0058	0.0026	0.0232	0.0026	0.0026	0.0198	0.157	0.0139	0.0206	0.0074	0.0902	0.0221	0.0069	0.002	0.0024	0.091	0.0879	0.0085	0.0096	0.0086	0.0321	0.0079	0.0147	0.1574
3	rs11718934	134826628	1.21	0.250745108472337	3.1	0.488801954490689	0.059247264484967	0.677914549067783	0.129	0.0708	0.0058	0.0026	0.0234	0.0026	0.0026	0.0198	0.1572	0.0141	0.0206	0.0073	0.09	0.0221	0.0069	0.002	0.0024	0.0911	0.0876	0.0085	0.0097	0.0086	0.0321	0.0079	0.0148	0.1574
3	rs9813334	134829562	1.21	0.250745108472337	3.16	0.386381943985473	0.0577707657989675	0.674524528023974	0.129	0.0708	0.0058	0.0026	0.0235	0.0026	0.0026	0.0198	0.1573	0.0141	0.0206	0.0073	0.0899	0.0221	0.0069	0.002	0.0024	0.0912	0.0876	0.0085	0.0097	0.0086	0.0322	0.0079	0.0148	0.1574
3	rs73218217	134838234	1.22	0.223600634562227	3.16	0.386381943985473	0.0480375957580846	0.720235835497188	0.1295	0.0701	0.0057	0.0025	0.0237	0.0025	0.0025	0.0194	0.1583	0.0141	0.0204	0.0073	0.0888	0.0221	0.0067	0.0019	0.0025	0.0918	0.0876	0.0084	0.0098	0.0083	0.0324	0.0077	0.015	0.158
3	rs7625747	134845693	1.22	0.223600634562227	3.16	0.386381943985473	0.045944975036844	0.74966758229767	0.1296	0.0699	0.0057	0.0025	0.0238	0.0025	0.0024	0.0193	0.1587	0.0141	0.0204	0.0073	0.0885	0.0221	0.0067	0.0018	0.0025	0.0919	0.0876	0.0084	0.0098	0.0082	0.0324	0.0077	0.015	0.1582
3	rs1404579	134846810	1.22	0.223600634562227	3.16	0.386381943985473	0.0446253411475728	0.758426214163111	0.1296	0.0698	0.0057	0.0024	0.0238	0.0025	0.0024	0.0193	0.1588	0.0141	0.0203	0.0073	0.0883	0.0221	0.0066	0.0018	0.0025	0.0921	0.0875	0.0084	0.0099	0.0082	0.0325	0.0077	0.0151	0.1583
3	rs13076510	134848853	1.21	0.250745108472337	3.16	0.386381943985473	0.0345916623729303	0.744694152320757	0.1296	0.0695	0.0057	0.0024	0.0237	0.0025	0.0023	0.0192	0.1591	0.0142	0.0202	0.0073	0.0878	0.0221	0.0067	0.0018	0.0026	0.0928	0.0874	0.0084	0.01	0.0081	0.0325	0.0076	0.0151	0.1586
3	rs6801065	134854242	1.21	0.250745108472337	3.16	0.386381943985473	0.0330606918056549	0.760694973323676	0.1296	0.0693	0.0057	0.0023	0.0236	0.0025	0.0023	0.019	0.1592	0.0142	0.0201	0.0073	0.0875	0.0221	0.0066	0.0018	0.0026	0.093	0.0873	0.0084	0.01	0.0081	0.0325	0.0076	0.0151	0.1591
3	rs9845977	134858609	1.21	0.250745108472337	3.16	0.386381943985473	0.0310900188601114	0.739276874187462	0.1296	0.0692	0.0057	0.0023	0.0236	0.0025	0.0023	0.019	0.1593	0.0142	0.0201	0.0073	0.0874	0.0221	0.0066	0.0018	0.0026	0.093	0.0873	0.0083	0.01	0.0081	0.0325	0.0076	0.0152	0.1592
3	rs114520443	134868129	1.22	0.223600634562227	3.17	0.370859203571921	0.0266065902676612	0.732067383249563	0.129	0.0685	0.0057	0.0023	0.0236	0.0025	0.0023	0.0194	0.16	0.014	0.0201	0.0073	0.0859	0.0222	0.0065	0.0018	0.0026	0.0934	0.0875	0.0083	0.0099	0.0081	0.0327	0.0076	0.0153	0.1603
3	rs73218244	134876919	1.22	0.223600634562227	3.18	0.355766254763284	0.0250302175136117	0.728468484852876	0.1287	0.0682	0.0058	0.0023	0.0235	0.0025	0.0023	0.0196	0.1604	0.0139	0.0201	0.0073	0.0854	0.0223	0.0064	0.0019	0.0026	0.0936	0.0876	0.0083	0.0098	0.0081	0.0327	0.0075	0.0154	0.1608
3	rs13087756	134877296	1.22	0.223600634562227	3.2	0.326850259155197	0.0250099314207369	0.731767325674994	0.1287	0.0682	0.0058	0.0023	0.0235	0.0025	0.0023	0.0196	0.1604	0.0139	0.0201	0.0073	0.0854	0.0223	0.0064	0.0019	0.0026	0.0936	0.0876	0.0083	0.0098	0.0081	0.0327	0.0075	0.0154	0.1608
3	rs4894248	134886890	1.22	0.223600634562227	3.21	0.313017210102667	0.026458520954306	0.759787293105905	0.1284	0.0679	0.0058	0.0024	0.0236	0.0025	0.0023	0.0198	0.1605	0.0139	0.02	0.0074	0.0847	0.0223	0.0063	0.0019	0.0027	0.0941	0.0875	0.0084	0.0098	0.0081	0.0328	0.0075	0.0155	0.161
3	rs115014278	134889961	1.22	0.223600634562227	3.23	0.286575202599778	0.0282633652115392	0.759333541239428	0.1281	0.0677	0.0059	0.0024	0.0237	0.0025	0.0021	0.0199	0.1606	0.0139	0.02	0.0074	0.0845	0.0224	0.0063	0.0019	0.0027	0.094	0.0874	0.0084	0.0098	0.0081	0.033	0.0075	0.0155	0.1612
3	rs1501219	134891032	1.22	0.223600634562227	3.3	0.2063056077908	0.0306778848336918	0.773427056158289	0.128	0.0677	0.006	0.0024	0.0237	0.0025	0.0021	0.0199	0.1607	0.0139	0.0199	0.0074	0.0844	0.0224	0.0064	0.0019	0.0027	0.094	0.0874	0.0084	0.0098	0.0082	0.0331	0.0075	0.0155	0.1612
3	rs34511001	134891709	1.22	0.223600634562227	3.3	0.2063056077908	0.0329003983655372	0.780722933171924	0.128	0.0676	0.006	0.0024	0.0238	0.0024	0.0021	0.02	0.1605	0.0138	0.0199	0.0075	0.0842	0.0224	0.0064	0.002	0.0026	0.0939	0.0875	0.0084	0.0098	0.0082	0.0331	0.0076	0.0155	0.1612
3	rs9866254	134892267	1.22	0.223600634562227	3.3	0.2063056077908	0.0343120064539767	0.782092546979239	0.128	0.0676	0.006	0.0024	0.0238	0.0024	0.0022	0.02	0.1605	0.0138	0.0199	0.0075	0.0841	0.0224	0.0064	0.002	0.0026	0.0939	0.0875	0.0084	0.0098	0.0083	0.0332	0.0076	0.0155	0.1612
3	rs112360293	134892890	1.22	0.223600634562227	3.3	0.2063056077908	0.0418164904834663	0.790321007977761	0.1279	0.0674	0.0061	0.0025	0.0238	0.0025	0.0022	0.0203	0.1604	0.0138	0.0199	0.0074	0.084	0.0225	0.0064	0.0021	0.0026	0.0936	0.0873	0.0084	0.0099	0.0084	0.0333	0.0077	0.0155	0.1611
3	rs1042787	134898742	1.21	0.250745108472337	3.3	0.2063056077908	0.0662696685829814	0.820801291799713	0.1277	0.067	0.0061	0.0026	0.024	0.0025	0.0022	0.0207	0.1601	0.0139	0.0199	0.0073	0.0838	0.0226	0.0063	0.0023	0.0027	0.0932	0.0871	0.0085	0.01	0.0087	0.0337	0.0078	0.0155	0.161
3	rs111471524	134904809	1.21	0.250745108472337	3.3	0.2063056077908	0.0713802570448065	0.839143380416342	0.1277	0.0668	0.006	0.0026	0.024	0.0026	0.0022	0.0208	0.16	0.0139	0.0199	0.0072	0.0836	0.0226	0.0062	0.0023	0.0027	0.0933	0.0872	0.0085	0.01	0.0087	0.0337	0.0078	0.0155	0.161
3	rs1021753	134909559	1.21	0.250745108472337	3.3	0.2063056077908	0.0793148332412601	0.848423419008329	0.1278	0.0666	0.0059	0.0027	0.024	0.0026	0.0023	0.0208	0.1601	0.0139	0.0199	0.0072	0.0833	0.0227	0.0062	0.0023	0.0027	0.0934	0.0873	0.0085	0.01	0.0087	0.0337	0.0078	0.0155	0.161
3	rs17710899	134912191	1.22	0.223600634562227	3.3	0.2063056077908	0.105039604204324	0.899991188406864	0.1277	0.0661	0.0059	0.0028	0.0239	0.0028	0.0024	0.0209	0.1601	0.0138	0.0199	0.0072	0.0818	0.023	0.0062	0.0025	0.0027	0.0935	0.0878	0.0084	0.01	0.0089	0.0338	0.0078	0.0158	0.161
3	rs28733821	134912920	1.22	0.223600634562227	3.31	0.196320630125924	0.108826003430286	0.899677749196118	0.1277	0.0661	0.0059	0.0028	0.0239	0.0028	0.0024	0.0209	0.1601	0.0138	0.0199	0.0072	0.0817	0.023	0.0062	0.0025	0.0027	0.0935	0.0878	0.0084	0.01	0.0089	0.0338	0.0078	0.0158	0.161
3	rs115108528	134913572	1.22	0.223600634562227	3.3	0.2063056077908	0.11073670657208	0.905323023831806	0.1277	0.0661	0.0059	0.0028	0.0239	0.0028	0.0024	0.0209	0.16	0.0138	0.0199	0.0072	0.0816	0.023	0.0062	0.0025	0.0027	0.0935	0.0878	0.0084	0.01	0.0089	0.0339	0.0078	0.0158	0.161
3	rs7615195	134928840	1.22	0.223600634562227	3.3	0.2063056077908	0.199838057993358	0.961365068248824	0.128	0.066	0.0058	0.003	0.0239	0.0029	0.0025	0.0212	0.1597	0.0137	0.0199	0.0074	0.0798	0.0236	0.0061	0.0027	0.0029	0.0941	0.0876	0.0082	0.0101	0.0093	0.0339	0.0077	0.0159	0.1608
3	rs114436917	134932805	1.22	0.223600634562227	3.3	0.2063056077908	0.244590626189495	0.983008850941479	0.1282	0.0661	0.0057	0.0031	0.0239	0.0029	0.0025	0.0212	0.1597	0.0137	0.0199	0.0074	0.0792	0.0237	0.0061	0.0027	0.003	0.0941	0.0876	0.0082	0.01	0.0094	0.034	0.0077	0.016	0.1607
3	rs114771232	134935026	1.22	0.223600634562227	3.3	0.2063056077908	0.268211467315905	0.995144562776131	0.1284	0.0662	0.0057	0.0031	0.0239	0.0029	0.0025	0.0213	0.1596	0.0136	0.02	0.0075	0.0788	0.0238	0.006	0.0027	0.003	0.0941	0.0876	0.0082	0.0099	0.0095	0.034	0.0077	0.016	0.1607
3	rs72630179	134935220	1.22	0.223600634562227	3.3	0.2063056077908	0.269819160159535	0.994505122990422	0.1285	0.0662	0.0057	0.0031	0.0239	0.0029	0.0025	0.0213	0.1596	0.0136	0.02	0.0075	0.0788	0.0238	0.006	0.0027	0.003	0.0941	0.0876	0.0082	0.0099	0.0095	0.034	0.0077	0.016	0.1607
3	rs6788428	134940368	1.22	0.223600634562227	3.31	0.196320630125924	0.308273592901897	1.00410503494639	0.1288	0.0663	0.0057	0.0032	0.0239	0.0029	0.0025	0.0213	0.1597	0.0136	0.02	0.0075	0.0784	0.0239	0.006	0.0027	0.003	0.0941	0.0876	0.0082	0.0098	0.0095	0.034	0.0076	0.016	0.1608
3	rs79987238	134944083	1.22	0.223600634562227	3.31	0.196320630125924	0.311593040376098	1.00458549670744	0.1288	0.0663	0.0057	0.0032	0.0239	0.0029	0.0025	0.0213	0.1598	0.0136	0.02	0.0075	0.0782	0.0239	0.006	0.0027	0.003	0.0941	0.0876	0.0081	0.0098	0.0095	0.034	0.0076	0.016	0.1608
3	rs111989812	134954472	1.22	0.223600634562227	3.31	0.196320630125924	0.343562135928112	1.02078671112082	0.1287	0.0659	0.0057	0.0032	0.0239	0.003	0.0025	0.0213	0.1599	0.0137	0.0199	0.0075	0.0778	0.024	0.006	0.0028	0.0031	0.0939	0.0878	0.0081	0.0097	0.0096	0.0344	0.0076	0.0161	0.1607
3	rs1501214	134954743	1.22	0.223600634562227	3.31	0.196320630125924	0.344189851807451	0.999462856111653	0.1287	0.0658	0.0057	0.0032	0.0239	0.003	0.0025	0.0213	0.1599	0.0136	0.0199	0.0075	0.0778	0.024	0.006	0.0028	0.0031	0.0939	0.0878	0.0081	0.0097	0.0096	0.0344	0.0076	0.0161	0.1608
3	rs11925678	134954848	1.22	0.223600634562227	3.31	0.196320630125924	0.356175675645704	1.00154332015571	0.129	0.0657	0.0057	0.0033	0.024	0.003	0.0026	0.0213	0.16	0.0134	0.0199	0.0075	0.0774	0.024	0.0059	0.0028	0.0031	0.0937	0.088	0.0081	0.0097	0.0096	0.0341	0.0076	0.0161	0.1609
3	rs35879719	134955209	1.23	0.19861485684188	3.32	0.186688027238402	0.352563011346928	0.917893447151505	0.1304	0.0653	0.0059	0.0034	0.0241	0.0033	0.0029	0.0216	0.1607	0.0132	0.02	0.0075	0.0759	0.024	0.006	0.0029	0.0031	0.0926	0.0883	0.008	0.0097	0.0096	0.0337	0.0078	0.016	0.1609
3	rs9865620	134955715	1.23	0.19861485684188	3.33	0.177401503992083	0.523179834537788	0.891848961927803	0.132	0.065	0.006	0.0035	0.024	0.0033	0.003	0.0217	0.1611	0.0126	0.0201	0.0076	0.0738	0.0248	0.0061	0.0031	0.0033	0.0921	0.0881	0.008	0.0097	0.0096	0.0331	0.0078	0.016	0.1613
3	rs6782633	134956085	1.23	0.19861485684188	3.33	0.177401503992083	0.605121745172716	0.901245165778088	0.1332	0.065	0.0058	0.0036	0.024	0.0033	0.003	0.0215	0.1616	0.0124	0.0202	0.0076	0.0735	0.025	0.0061	0.0031	0.0033	0.0909	0.0886	0.008	0.0099	0.0095	0.0328	0.0078	0.0158	0.1611
3	rs4626121	134958418	1.23	0.19861485684188	3.34	0.168454672892635	0.597761092340747	0.705767337705041	0.1364	0.0647	0.0056	0.0037	0.0239	0.0032	0.0031	0.0209	0.1626	0.0119	0.02	0.0078	0.0741	0.0251	0.006	0.003	0.0032	0.0908	0.0874	0.0079	0.0098	0.0092	0.0324	0.0076	0.0154	0.1608
3	rs58343608	134959888	1.23	0.19861485684188	3.4	0.121538743628758	0.596458412144193	0.702792314025306	0.1365	0.0647	0.0056	0.0037	0.0239	0.0032	0.0031	0.0209	0.1626	0.0119	0.02	0.0078	0.0741	0.0251	0.006	0.003	0.0032	0.0909	0.0874	0.0079	0.0098	0.0092	0.0324	0.0076	0.0154	0.1608
3	rs3182239	134978236	1.23	0.19861485684188	3.4	0.121538743628758	0.590032929556715	0.692550197016392	0.1366	0.0646	0.0057	0.0037	0.0239	0.0032	0.0031	0.0208	0.1626	0.0119	0.02	0.0078	0.0742	0.0251	0.006	0.0029	0.0032	0.0909	0.0874	0.0079	0.0098	0.0091	0.0324	0.0077	0.0154	0.1608
3	rs17774248	134980222	1.23	0.19861485684188	3.4	0.121538743628758	0.587852890793505	0.690180056494469	0.1366	0.0646	0.0057	0.0037	0.0239	0.0032	0.0031	0.0208	0.1626	0.0119	0.02	0.0078	0.0742	0.0251	0.006	0.0029	0.0032	0.0909	0.0874	0.0079	0.0098	0.0091	0.0324	0.0077	0.0154	0.1608
3	rs114634259	134986454	1.23	0.19861485684188	3.41	0.114783892697204	0.568669617512637	0.673051813858281	0.1367	0.0645	0.0057	0.0037	0.0239	0.0032	0.0031	0.0208	0.1627	0.0119	0.02	0.0078	0.0742	0.025	0.006	0.0029	0.0032	0.0909	0.0875	0.008	0.0098	0.0091	0.0323	0.0077	0.0154	0.1608
3	rs114575875	135007293	1.23	0.19861485684188	3.41	0.114783892697204	0.522600032378595	0.641714224778156	0.1371	0.0644	0.0057	0.0037	0.0239	0.0032	0.0031	0.0206	0.1628	0.0119	0.0199	0.0078	0.0741	0.025	0.0062	0.0029	0.0032	0.0909	0.0875	0.0082	0.0098	0.0089	0.0321	0.0077	0.0153	0.1607
3	rs115143235	135007438	1.23	0.19861485684188	3.41	0.114783892697204	0.523244275888664	0.641568600571146	0.1372	0.0644	0.0057	0.0037	0.0239	0.0032	0.0031	0.0206	0.1628	0.0119	0.0199	0.0078	0.0741	0.025	0.0062	0.0029	0.0032	0.0909	0.0875	0.0082	0.0098	0.0089	0.0321	0.0077	0.0153	0.1607
3	rs11921107	135019090	1.23	0.19861485684188	3.41	0.114783892697204	0.525114717695657	0.645211504966924	0.1372	0.0644	0.0057	0.0037	0.0239	0.0032	0.0031	0.0206	0.1628	0.0119	0.0199	0.0078	0.0741	0.025	0.0062	0.0029	0.0032	0.0909	0.0875	0.0082	0.0098	0.0089	0.0321	0.0078	0.0153	0.1607
3	rs28884825	135021403	1.22	0.223600634562227	3.41	0.114783892697204	0.515154452512591	0.659830611833954	0.1373	0.0644	0.0057	0.0037	0.0239	0.0032	0.0031	0.0205	0.1628	0.0119	0.0199	0.0078	0.0741	0.025	0.0062	0.0029	0.0032	0.091	0.0874	0.0083	0.0098	0.0088	0.032	0.0078	0.0153	0.1606
3	rs77380868	135022080	1.22	0.223600634562227	3.41	0.114783892697204	0.507569346551518	0.666580615319728	0.1374	0.0644	0.0057	0.0037	0.0239	0.0032	0.0031	0.0205	0.1628	0.012	0.0198	0.0078	0.0741	0.025	0.0062	0.0029	0.0032	0.0909	0.0874	0.0083	0.0098	0.0088	0.032	0.0078	0.0153	0.1606
3	rs9881812	135023787	1.23	0.19861485684188	3.4	0.121538743628758	0.476352253422436	0.618946279959521	0.1373	0.0645	0.0057	0.0037	0.0239	0.0032	0.0031	0.0205	0.1629	0.012	0.0198	0.0078	0.0742	0.025	0.0062	0.003	0.0032	0.0912	0.0872	0.0083	0.0098	0.0088	0.032	0.0078	0.0151	0.1605
3	rs114378205	135025889	1.23	0.19861485684188	3.41	0.114783892697204	0.466180104381573	0.58494951809847	0.1373	0.0645	0.0057	0.0037	0.0239	0.0032	0.0031	0.0205	0.1629	0.0119	0.0198	0.0078	0.0742	0.025	0.0062	0.0031	0.0032	0.0914	0.0871	0.0083	0.0098	0.0087	0.0319	0.0078	0.0151	0.1606
3	rs1526943	135034748	1.23	0.19861485684188	3.41	0.114783892697204	0.461437369287319	0.556905871243205	0.1372	0.0644	0.0057	0.0037	0.0238	0.0032	0.0031	0.0205	0.1631	0.0119	0.0198	0.0079	0.0742	0.0249	0.0062	0.0032	0.0032	0.0917	0.0869	0.0084	0.0098	0.0087	0.0319	0.0079	0.0149	0.1607
3	rs115501648	135037516	1.23	0.19861485684188	3.41	0.114783892697204	0.453705802719272	0.537282563494739	0.1372	0.0644	0.0057	0.0037	0.0238	0.0032	0.0031	0.0205	0.1631	0.0119	0.0198	0.0079	0.0741	0.0249	0.0062	0.0032	0.0032	0.0918	0.0868	0.0084	0.0098	0.0087	0.0319	0.0079	0.0149	0.1607
3	rs9826070	135046309	1.23	0.19861485684188	3.41	0.114783892697204	0.446814103810604	0.479765475437379	0.1369	0.0641	0.0058	0.0037	0.0237	0.0031	0.0031	0.0205	0.1635	0.0121	0.0197	0.0082	0.0739	0.0246	0.0064	0.0039	0.0032	0.0924	0.0861	0.0083	0.0098	0.0088	0.0315	0.0082	0.0148	0.1604
3	rs187869064	135064378	1.22	0.223600634562227	3.41	0.114783892697204	0.448068720470736	0.540354684006104	0.1366	0.0645	0.0059	0.0037	0.0238	0.0031	0.0032	0.0203	0.1641	0.0124	0.0198	0.0084	0.0735	0.0246	0.0065	0.0039	0.0033	0.0935	0.0851	0.0083	0.0099	0.0089	0.0308	0.0083	0.0147	0.1597
3	rs115236778	135064892	1.22	0.223600634562227	3.41	0.114783892697204	0.448606942754622	0.541053498520652	0.1366	0.0645	0.0059	0.0037	0.0238	0.0031	0.0032	0.0203	0.1641	0.0124	0.0198	0.0084	0.0735	0.0246	0.0065	0.0039	0.0033	0.0935	0.0851	0.0083	0.0099	0.0089	0.0308	0.0083	0.0147	0.1597
3	rs711931	135074959	1.22	0.223600634562227	3.41	0.114783892697204	0.461983399465369	0.569328374448253	0.1366	0.0645	0.0059	0.0037	0.0238	0.0031	0.0032	0.0202	0.1641	0.0125	0.0198	0.0084	0.0735	0.0246	0.0065	0.0039	0.0033	0.0935	0.0851	0.0083	0.0099	0.009	0.0308	0.0083	0.0146	0.1596
3	rs62295233	135083182	1.22	0.223600634562227	3.41	0.114783892697204	0.4331277564044	0.524066885930117	0.1365	0.0645	0.0059	0.0037	0.0238	0.0032	0.0032	0.0202	0.1642	0.0125	0.0198	0.0085	0.0735	0.0245	0.0065	0.0039	0.0033	0.0936	0.085	0.0083	0.01	0.009	0.0307	0.0083	0.0146	0.1594
3	rs16842962	135101243	1.22	0.223600634562227	3.41	0.114783892697204	0.518614160983679	0.592083588769564	0.1363	0.0644	0.0061	0.0039	0.0238	0.0033	0.0033	0.02	0.1643	0.0127	0.0198	0.0086	0.0734	0.0247	0.0065	0.0041	0.0034	0.0937	0.0846	0.0082	0.01	0.0091	0.0308	0.0084	0.0148	0.1586
3	rs73227909	135110121	1.22	0.223600634562227	3.41	0.114783892697204	0.526600428400965	0.612744322732249	0.1363	0.0644	0.0061	0.0039	0.0238	0.0033	0.0033	0.02	0.1644	0.0127	0.0198	0.0086	0.0733	0.0247	0.0065	0.0041	0.0034	0.0937	0.0846	0.0082	0.01	0.0091	0.0308	0.0084	0.0148	0.1585
3	rs55835227	135132243	1.22	0.223600634562227	3.41	0.114783892697204	0.652220875320305	0.751930619666809	0.136	0.0644	0.0062	0.0041	0.0238	0.0033	0.0034	0.0199	0.1648	0.0129	0.0198	0.0087	0.0732	0.0247	0.0066	0.0043	0.0035	0.0936	0.0844	0.0082	0.0101	0.0092	0.0308	0.0085	0.0149	0.1575
3	rs7618773	135136151	1.22	0.223600634562227	3.43	0.102124300974309	0.651935343030837	0.74379067096567	0.136	0.0644	0.0062	0.0041	0.0237	0.0033	0.0034	0.0198	0.1648	0.0129	0.0198	0.0087	0.0732	0.0246	0.0066	0.0043	0.0035	0.0936	0.0844	0.0081	0.0101	0.0092	0.0308	0.0085	0.0149	0.1576
3	rs711959	135136722	1.22	0.223600634562227	3.44	0.0962054431234386	0.651507150874062	0.740630380352382	0.136	0.0645	0.0062	0.0041	0.0237	0.0033	0.0034	0.0198	0.1649	0.0129	0.0198	0.0087	0.0733	0.0246	0.0066	0.0043	0.0035	0.0936	0.0844	0.0081	0.01	0.0092	0.0308	0.0085	0.0149	0.1576
3	rs9810126	135147545	1.22	0.223600634562227	3.44	0.0962054431234386	0.617945951711249	0.67157983398684	0.1357	0.0646	0.0062	0.0042	0.0238	0.0034	0.0035	0.0196	0.1647	0.0129	0.0199	0.0089	0.0732	0.0246	0.0067	0.0044	0.0036	0.0936	0.0843	0.0081	0.0101	0.0093	0.0307	0.0085	0.0149	0.1572
3	rs62293950	135147636	1.22	0.223600634562227	3.45	0.090551063959542	0.618015607508103	0.672168537723532	0.1357	0.0646	0.0062	0.0042	0.0238	0.0034	0.0035	0.0196	0.1647	0.0129	0.0199	0.0089	0.0732	0.0246	0.0067	0.0044	0.0036	0.0936	0.0843	0.0081	0.0101	0.0093	0.0307	0.0085	0.0149	0.1572
3	rs62293954	135153619	1.22	0.223600634562227	3.45	0.090551063959542	0.620734992351639	0.700711474366439	0.1356	0.0647	0.0063	0.0042	0.0238	0.0034	0.0035	0.0196	0.1647	0.013	0.0199	0.0089	0.0731	0.0245	0.0068	0.0044	0.0036	0.0936	0.0843	0.0082	0.0101	0.0093	0.0307	0.0085	0.0149	0.1571
3	rs73227938	135174671	1.21	0.250745108472337	3.45	0.090551063959542	1.13258541121478	1.45823116294053	0.1348	0.0648	0.0068	0.0048	0.0243	0.0038	0.0039	0.0183	0.1636	0.0138	0.0205	0.0098	0.0728	0.0243	0.0079	0.0049	0.0037	0.0934	0.0835	0.008	0.0103	0.0099	0.0307	0.0086	0.0152	0.1543
3	rs13089590	135174907	1.21	0.250745108472337	3.45	0.090551063959542	1.24221848463381	1.5595279928653	0.1348	0.0648	0.0068	0.0049	0.0244	0.0038	0.0039	0.0183	0.1635	0.0137	0.0204	0.0099	0.0727	0.0243	0.008	0.0049	0.0037	0.0935	0.0833	0.008	0.0103	0.01	0.0307	0.0087	0.0153	0.1541
3	rs824069	135185359	1.2	0.280131383133392	3.45	0.090551063959542	1.55896712432037	1.87377113898873	0.1343	0.065	0.0069	0.0052	0.0247	0.0041	0.0042	0.0183	0.1633	0.0136	0.0208	0.0101	0.0726	0.024	0.0083	0.0051	0.0038	0.093	0.0816	0.008	0.0105	0.0104	0.0305	0.0087	0.0158	0.1538
3	rs116249262	135185464	1.2	0.280131383133392	3.46	0.0851540123614781	1.55764374353914	1.87021851758785	0.1343	0.065	0.0069	0.0052	0.0247	0.0041	0.0042	0.0183	0.1633	0.0136	0.0208	0.0101	0.0726	0.024	0.0083	0.0051	0.0038	0.093	0.0816	0.0079	0.0105	0.0104	0.0305	0.0087	0.0158	0.1538
3	rs11712517	135204534	1.2	0.280131383133392	3.46	0.0851540123614781	1.72583218924902	1.97505419561909	0.1346	0.065	0.0069	0.0053	0.0247	0.0041	0.0042	0.0182	0.163	0.0136	0.0208	0.0102	0.0728	0.024	0.0084	0.0051	0.0037	0.0931	0.0813	0.0079	0.0106	0.0104	0.0303	0.0087	0.0158	0.1537
3	rs16843029	135209977	1.2	0.280131383133392	3.46	0.0851540123614781	1.71886995464796	1.96020811252405	0.135	0.0649	0.0069	0.0053	0.0247	0.0041	0.0042	0.0182	0.1628	0.0136	0.0209	0.0102	0.0732	0.024	0.0084	0.0051	0.0037	0.0931	0.0815	0.0079	0.0106	0.0104	0.0302	0.0087	0.0158	0.1532
3	rs116708776	135212065	1.2	0.280131383133392	3.46	0.0851540123614781	1.69510451222395	1.80219580107797	0.135	0.0649	0.0069	0.0053	0.0248	0.0041	0.0042	0.0182	0.1628	0.0136	0.0209	0.0102	0.073	0.024	0.0084	0.0051	0.0037	0.0931	0.0815	0.0078	0.0106	0.0104	0.0303	0.0087	0.0158	0.1532
3	rs191872406	135212888	1.2	0.280131383133392	3.46	0.0851540123614781	1.68085938513848	1.85122824412608	0.1351	0.0649	0.0069	0.0053	0.0248	0.0041	0.0042	0.0182	0.1628	0.0136	0.0209	0.0102	0.073	0.024	0.0084	0.0051	0.0037	0.093	0.0815	0.0078	0.0106	0.0104	0.0303	0.0087	0.0158	0.1532
3	rs11712655	135225249	1.2	0.280131383133392	3.45	0.090551063959542	2.36127072314113	2.52387368104316	0.135	0.0647	0.0071	0.0057	0.0251	0.0045	0.0046	0.0187	0.161	0.0139	0.0212	0.0106	0.0727	0.0241	0.0087	0.0053	0.0038	0.092	0.0804	0.0076	0.0108	0.0108	0.0302	0.0088	0.0164	0.153
3	rs9860731	135225679	1.2	0.280131383133392	3.46	0.0851540123614781	2.36279444681783	2.53865252184412	0.135	0.0647	0.0071	0.0057	0.0251	0.0045	0.0046	0.0187	0.161	0.0139	0.0212	0.0106	0.0727	0.0241	0.0088	0.0053	0.0038	0.092	0.0804	0.0076	0.0108	0.0108	0.0302	0.0088	0.0164	0.1529
3	rs73229931	135233238	1.2	0.280131383133392	3.46	0.0851540123614781	2.44754903120218	2.68829305241367	0.135	0.0648	0.0072	0.0058	0.0252	0.0046	0.0047	0.0188	0.1603	0.014	0.0212	0.0107	0.0724	0.024	0.0089	0.0053	0.0038	0.0916	0.0804	0.0075	0.0109	0.0109	0.0303	0.009	0.0167	0.1527
3	rs1502172	135235358	1.19	0.311838986457593	3.46	0.0851540123614781	2.88095701762349	3.24794234475734	0.1351	0.0648	0.0073	0.0059	0.0253	0.0048	0.0049	0.0189	0.1594	0.0141	0.0214	0.0109	0.072	0.024	0.0091	0.0054	0.0038	0.0911	0.0801	0.0075	0.0109	0.0111	0.0304	0.009	0.0171	0.1525
3	rs4894291	135235742	1.19	0.311838986457593	3.46	0.0851540123614781	2.81924674596264	3.17927436023249	0.1349	0.0649	0.0075	0.0059	0.0254	0.0048	0.0049	0.019	0.1591	0.014	0.0214	0.0109	0.0718	0.024	0.0091	0.0054	0.0038	0.0912	0.0801	0.0074	0.0109	0.0111	0.0304	0.009	0.0172	0.1526
3	rs62294229	135236995	1.19	0.311838986457593	3.46	0.0851540123614781	2.63314931034935	2.9090015092965	0.1345	0.0651	0.0075	0.0059	0.0254	0.0049	0.0049	0.019	0.1587	0.014	0.0214	0.0109	0.0722	0.0239	0.0091	0.0054	0.0038	0.0913	0.0797	0.0074	0.0109	0.0111	0.0306	0.009	0.0172	0.1527
3	rs6786506	135249401	1.19	0.311838986457593	3.46	0.0851540123614781	2.51468393938511	2.90731231001257	0.1328	0.0649	0.0075	0.006	0.0252	0.0057	0.0053	0.0197	0.1588	0.014	0.0219	0.011	0.0737	0.0237	0.0092	0.0053	0.0039	0.092	0.0788	0.007	0.0111	0.0108	0.031	0.0089	0.0169	0.1513
3	rs115670832	135254156	1.19	0.311838986457593	3.46	0.0851540123614781	2.51958630964435	2.89961843085923	0.1327	0.0649	0.0075	0.006	0.0252	0.0057	0.0053	0.0198	0.1588	0.014	0.0219	0.011	0.0738	0.0236	0.0092	0.0053	0.0039	0.0919	0.0788	0.007	0.0111	0.0107	0.0311	0.0089	0.0169	0.1513
3	rs17247300	135257415	1.19	0.311838986457593	3.48	0.0751031739839783	2.59528503777975	2.98399607018846	0.1327	0.0648	0.0075	0.0061	0.0252	0.0057	0.0053	0.0198	0.1588	0.014	0.0219	0.011	0.0739	0.0236	0.0092	0.0054	0.0039	0.0919	0.0787	0.007	0.0111	0.0107	0.0311	0.0089	0.0169	0.1513
3	rs11718611	135257742	1.19	0.311838986457593	3.47	0.0800071130091993	2.60639703473835	2.96687384466378	0.1327	0.0648	0.0075	0.0061	0.0252	0.0057	0.0053	0.0197	0.1588	0.0139	0.0219	0.011	0.0739	0.0237	0.0092	0.0054	0.0039	0.0919	0.0787	0.007	0.0111	0.0107	0.0311	0.0089	0.0169	0.1513
3	rs116152646	135261258	1.19	0.311838986457593	3.47	0.0800071130091993	2.46404202737876	2.82916544958787	0.1326	0.0649	0.0075	0.0061	0.0251	0.0058	0.0053	0.0198	0.1587	0.0139	0.0219	0.011	0.0744	0.0237	0.0092	0.0053	0.0039	0.0918	0.0784	0.007	0.0111	0.0107	0.0312	0.0089	0.0169	0.1516
3	rs62295003	135261283	1.19	0.311838986457593	3.47	0.0800071130091993	2.46404202737876	2.82804276223014	0.1326	0.0649	0.0075	0.0061	0.0251	0.0058	0.0053	0.0198	0.1587	0.0139	0.0219	0.011	0.0744	0.0237	0.0092	0.0053	0.0039	0.0918	0.0784	0.007	0.0111	0.0107	0.0312	0.0089	0.0169	0.1516
3	rs1502177	135267999	1.19	0.311838986457593	3.48	0.0751031739839783	2.53958503262019	2.76954542188639	0.1323	0.0651	0.0075	0.0061	0.025	0.0058	0.0054	0.0199	0.1587	0.0138	0.0219	0.0109	0.0743	0.0236	0.0092	0.0053	0.0038	0.092	0.0779	0.007	0.0111	0.0106	0.0313	0.0088	0.0168	0.1525
3	rs9826153	135268608	1.18	0.345943801679723	3.47	0.0800071130091993	2.01637864994099	2.60843421579988	0.1295	0.0647	0.0075	0.0062	0.0248	0.0065	0.006	0.0202	0.1563	0.0135	0.0221	0.0106	0.076	0.0227	0.009	0.0053	0.0042	0.0933	0.0787	0.0071	0.0113	0.0103	0.0321	0.0086	0.0167	0.1535
3	rs76368894	135268650	1.18	0.345943801679723	3.47	0.0800071130091993	1.88972332569766	2.45105592350607	0.1291	0.0645	0.0075	0.0063	0.0248	0.0066	0.006	0.0201	0.1564	0.0134	0.022	0.0105	0.0765	0.0226	0.009	0.0053	0.0042	0.0933	0.079	0.007	0.0114	0.0102	0.032	0.0085	0.0166	0.1536
3	rs9869688	135269747	1.19	0.311838986457593	3.47	0.0800071130091993	1.2864805280155	1.6127416855049	0.1291	0.0647	0.0072	0.006	0.0246	0.0068	0.0061	0.0174	0.156	0.0128	0.0216	0.0098	0.0778	0.0226	0.0088	0.005	0.0045	0.0951	0.0801	0.0069	0.0117	0.0094	0.0324	0.0079	0.0162	0.1558
3	rs114715283	135269953	1.19	0.311838986457593	3.47	0.0800071130091993	1.26813869361726	1.54812423255682	0.129	0.0647	0.0072	0.006	0.0246	0.0068	0.0061	0.0174	0.156	0.0128	0.0215	0.0098	0.0778	0.0226	0.0087	0.005	0.0045	0.0951	0.0801	0.0069	0.0117	0.0094	0.0324	0.0079	0.0161	0.1558
3	rs62295007	135273504	1.19	0.311838986457593	3.46	0.0851540123614781	1.32087794348515	1.65575175639902	0.129	0.0648	0.0072	0.006	0.0247	0.0068	0.0061	0.0174	0.1561	0.0128	0.0215	0.0097	0.0779	0.0226	0.0087	0.005	0.0045	0.0952	0.0803	0.0069	0.0117	0.0093	0.0324	0.0078	0.0161	0.1559
3	rs9289495	135276133	1.19	0.311838986457593	3.46	0.0851540123614781	1.29521383242827	1.59399022371659	0.129	0.0648	0.0072	0.006	0.0247	0.0068	0.0061	0.0173	0.1561	0.0127	0.0215	0.0097	0.078	0.0226	0.0087	0.005	0.0045	0.0952	0.0803	0.0069	0.0117	0.0093	0.0324	0.0078	0.0161	0.156
3	rs1540732	135277355	1.19	0.311838986457593	3.46	0.0851540123614781	1.43370338035638	1.7045371934353	0.129	0.0648	0.0072	0.006	0.0247	0.0069	0.0061	0.0172	0.1561	0.0127	0.0215	0.0096	0.0781	0.0227	0.0087	0.005	0.0045	0.0952	0.0803	0.0069	0.0118	0.0093	0.0324	0.0078	0.0161	0.156
3	rs16843122	135278749	1.19	0.311838986457593	3.46	0.0851540123614781	1.3308512324225	1.72751593056684	0.1289	0.0651	0.007	0.006	0.0246	0.0069	0.0061	0.0172	0.156	0.0126	0.0215	0.0096	0.078	0.0226	0.0088	0.005	0.0046	0.095	0.0807	0.0069	0.0118	0.0093	0.0324	0.0077	0.0163	0.1561
3	rs13088600	135282819	1.19	0.311838986457593	3.45	0.090551063959542	1.23717125157101	1.68038026481498	0.1293	0.0652	0.0069	0.006	0.0246	0.0069	0.0061	0.0172	0.156	0.0125	0.0214	0.0095	0.0778	0.0224	0.0087	0.005	0.0046	0.095	0.0807	0.0069	0.0118	0.0092	0.0324	0.0077	0.0163	0.1562
3	rs12633717	135285741	1.19	0.311838986457593	3.45	0.090551063959542	0.854259509162113	1.38515206224265	0.1297	0.0649	0.0067	0.0057	0.0245	0.0068	0.006	0.0172	0.1551	0.0125	0.0215	0.0096	0.0789	0.022	0.0086	0.0047	0.0048	0.0955	0.0808	0.007	0.0119	0.0091	0.0323	0.0075	0.0164	0.1565
3	rs2102161	135287284	1.2	0.280131383133392	3.45	0.090551063959542	0.758709341028572	1.26243973393459	0.1297	0.0649	0.0067	0.0057	0.0245	0.0067	0.006	0.0171	0.1549	0.0125	0.0215	0.0096	0.079	0.0219	0.0085	0.0047	0.0048	0.0956	0.0807	0.007	0.0119	0.0092	0.0322	0.0075	0.0165	0.1567
3	rs10935173	135290619	1.2	0.280131383133392	3.44	0.0962054431234386	0.436190332164234	0.954065818904752	0.1297	0.0652	0.0065	0.0054	0.0242	0.0063	0.0057	0.0175	0.1533	0.0121	0.0214	0.0094	0.0806	0.0216	0.0081	0.0045	0.0047	0.0966	0.0814	0.0074	0.0122	0.009	0.0316	0.0068	0.0162	0.1588
3	rs6439579	135291733	1.2	0.280131383133392	3.44	0.0962054431234386	0.36216722369248	0.850901667316806	0.1295	0.0655	0.0064	0.0052	0.0241	0.0062	0.0056	0.0176	0.1526	0.0119	0.0214	0.0093	0.0812	0.0215	0.0079	0.0044	0.0047	0.0968	0.082	0.0074	0.0122	0.0089	0.0315	0.0067	0.0161	0.1596
3	rs35731839	135293915	1.21	0.250745108472337	3.43	0.102124300974309	0.234034523834752	0.674082636763065	0.13	0.0657	0.0063	0.005	0.0242	0.0059	0.0054	0.0177	0.1521	0.0118	0.0213	0.0092	0.0814	0.0213	0.0078	0.0043	0.0046	0.0975	0.0823	0.0074	0.0122	0.0087	0.0314	0.0066	0.0159	0.1604
3	rs75027740	135313695	1.21	0.250745108472337	3.43	0.102124300974309	0.0274857038688978	0.296225727407852	0.1324	0.0658	0.0057	0.0041	0.0238	0.0045	0.0046	0.0183	0.1504	0.012	0.0211	0.0087	0.0828	0.0206	0.0073	0.0039	0.0042	0.1001	0.083	0.0075	0.0121	0.0085	0.031	0.0062	0.0151	0.1627
3	rs7612342	135316558	1.21	0.250745108472337	3.43	0.102124300974309	0.0277359397991836	0.292678604437585	0.1324	0.0658	0.0056	0.0041	0.0238	0.0045	0.0046	0.0182	0.1505	0.012	0.0211	0.0087	0.0828	0.0206	0.0074	0.0039	0.0042	0.1002	0.0831	0.0075	0.0121	0.0086	0.031	0.0062	0.0151	0.1626
3	rs59104984	135322531	1.21	0.250745108472337	3.43	0.102124300974309	0.0284740856495282	0.289026875031552	0.1323	0.0662	0.0056	0.0041	0.0237	0.0044	0.0045	0.0183	0.1498	0.012	0.0211	0.0087	0.0828	0.0206	0.0073	0.0039	0.0042	0.1003	0.0832	0.0075	0.0123	0.0086	0.031	0.0062	0.0151	0.1626
3	rs113239027	135336378	1.21	0.250745108472337	3.43	0.102124300974309	0.0311729100582423	0.292560589846934	0.1323	0.0663	0.0055	0.004	0.0237	0.0044	0.0045	0.0183	0.1497	0.012	0.0212	0.0087	0.083	0.0207	0.0074	0.0038	0.0041	0.1003	0.0832	0.0075	0.0121	0.0086	0.0309	0.0062	0.0151	0.1627
3	rs6762033	135337113	1.21	0.250745108472337	3.43	0.102124300974309	0.0315777332789886	0.290438796772111	0.1323	0.0663	0.0055	0.004	0.0237	0.0044	0.0045	0.0183	0.1497	0.012	0.0212	0.0087	0.083	0.0207	0.0074	0.0038	0.0041	0.1003	0.0832	0.0075	0.0121	0.0086	0.0309	0.0062	0.0151	0.1627
3	rs112299848	135339201	1.21	0.250745108472337	3.43	0.102124300974309	0.0363161765339938	0.303358468565184	0.1324	0.0663	0.0055	0.004	0.0237	0.0044	0.0045	0.0183	0.1495	0.0121	0.0212	0.0088	0.083	0.0206	0.0074	0.0038	0.0041	0.1003	0.0831	0.0075	0.0121	0.0086	0.0309	0.0062	0.0151	0.1627
3	rs9834357	135340074	1.21	0.250745108472337	3.44	0.0962054431234386	0.0357000944498575	0.307902109894629	0.1325	0.0663	0.0055	0.0039	0.0237	0.0043	0.0044	0.0183	0.1495	0.0121	0.0213	0.0088	0.0831	0.0206	0.0074	0.0038	0.0041	0.1003	0.0832	0.0075	0.0121	0.0086	0.0309	0.0062	0.0151	0.1626
3	rs78697781	135351777	1.21	0.250745108472337	3.44	0.0962054431234386	0.0350141167542164	0.275139778890467	0.1332	0.0667	0.0055	0.0037	0.0237	0.0041	0.0042	0.0184	0.1485	0.0123	0.0214	0.009	0.0839	0.0205	0.0075	0.0036	0.0039	0.1006	0.0835	0.0075	0.0119	0.0086	0.0305	0.0061	0.015	0.1625
3	rs7647247	135374035	1.2	0.280131383133392	3.43	0.102124300974309	0.0334202352454941	0.260326382971281	0.1341	0.0669	0.0054	0.0036	0.0236	0.0038	0.004	0.0184	0.1472	0.0126	0.0214	0.009	0.0852	0.0204	0.0076	0.0034	0.0038	0.1012	0.0835	0.0075	0.0116	0.0086	0.0302	0.0061	0.0148	0.1625
3	rs1900611	135384278	1.2	0.280131383133392	3.43	0.102124300974309	0.0411660224930369	0.276066770175467	0.1347	0.0663	0.0054	0.0035	0.0235	0.0037	0.0039	0.0186	0.147	0.0126	0.0213	0.0091	0.0853	0.0204	0.0076	0.0033	0.0038	0.1013	0.0839	0.0075	0.0115	0.0086	0.0302	0.0061	0.0147	0.162
3	rs114870451	135390368	1.2	0.280131383133392	3.43	0.102124300974309	0.0392285325470969	0.281415529870671	0.1352	0.0662	0.0054	0.0035	0.0235	0.0036	0.0039	0.0185	0.1468	0.0127	0.0214	0.0091	0.0853	0.0204	0.0076	0.0032	0.0038	0.1015	0.0841	0.0075	0.0115	0.0085	0.0301	0.0061	0.0147	0.1621
3	rs9858287	135392550	1.2	0.280131383133392	3.43	0.102124300974309	0.035001262626314	0.254767063541176	0.1353	0.0661	0.0054	0.0035	0.0235	0.0036	0.0039	0.0185	0.1468	0.0127	0.0214	0.0091	0.0852	0.0203	0.0076	0.0032	0.0038	0.1015	0.0842	0.0075	0.0115	0.0085	0.0301	0.0061	0.0147	0.1621
3	rs7635270	135394673	1.2	0.280131383133392	3.44	0.0962054431234386	0.0366999696836201	0.260781864474684	0.1352	0.0663	0.0054	0.0035	0.0236	0.0036	0.0039	0.0184	0.1467	0.0127	0.0214	0.0092	0.0853	0.0204	0.0076	0.0032	0.0037	0.1014	0.0842	0.0075	0.0115	0.0085	0.0301	0.0061	0.0147	0.1622
3	rs115418467	135405534	1.2	0.280131383133392	3.44	0.0962054431234386	0.0446557335273063	0.314996462279819	0.1353	0.0663	0.0054	0.0035	0.0236	0.0036	0.0039	0.0184	0.1466	0.0127	0.0214	0.0092	0.0854	0.0205	0.0076	0.0032	0.0038	0.1013	0.0841	0.0075	0.0115	0.0085	0.0301	0.0061	0.0147	0.1623
3	rs114679905	135418841	1.2	0.280131383133392	3.44	0.0962054431234386	0.0449146381834976	0.318985330996762	0.1354	0.0663	0.0054	0.0035	0.0236	0.0036	0.0038	0.0184	0.1465	0.0127	0.0214	0.0092	0.0854	0.0205	0.0076	0.0032	0.0038	0.1012	0.0841	0.0075	0.0115	0.0085	0.0301	0.0061	0.0147	0.1623
3	rs116169845	135422942	1.2	0.280131383133392	3.44	0.0962054431234386	0.0451133123174053	0.317654058953631	0.1354	0.0663	0.0054	0.0035	0.0236	0.0036	0.0038	0.0184	0.1465	0.0127	0.0214	0.0092	0.0854	0.0205	0.0076	0.0032	0.0038	0.1012	0.0841	0.0075	0.0115	0.0085	0.0301	0.0061	0.0147	0.1623
3	rs13100582	135430371	1.2	0.280131383133392	3.44	0.0962054431234386	0.0488568484342622	0.33496449097656	0.1354	0.0663	0.0054	0.0035	0.0236	0.0036	0.0038	0.0184	0.1465	0.0127	0.0214	0.0092	0.0854	0.0206	0.0076	0.0032	0.0038	0.1012	0.0841	0.0075	0.0115	0.0085	0.0301	0.0061	0.0147	0.1623
3	rs17248276	135434791	1.2	0.280131383133392	3.44	0.0962054431234386	0.0517564175406722	0.347314150895086	0.1355	0.0663	0.0054	0.0035	0.0236	0.0036	0.0038	0.0184	0.1465	0.0127	0.0214	0.0092	0.0854	0.0206	0.0076	0.0032	0.0038	0.1012	0.0841	0.0075	0.0115	0.0085	0.0301	0.0061	0.0147	0.1623
3	rs13066616	135449686	1.2	0.280131383133392	3.43	0.102124300974309	0.0492618688310645	0.348680468442254	0.1357	0.0664	0.0055	0.0035	0.0237	0.0036	0.0038	0.0184	0.1463	0.0127	0.0214	0.0092	0.0857	0.0204	0.0075	0.0032	0.0038	0.101	0.0841	0.0075	0.0114	0.0086	0.0298	0.006	0.0148	0.1624
3	rs116818670	135454527	1.21	0.250745108472337	3.43	0.102124300974309	0.0602639558792972	0.349550745462972	0.136	0.0667	0.0055	0.0034	0.0238	0.0036	0.0037	0.0184	0.1464	0.0126	0.0214	0.0092	0.0858	0.0204	0.0074	0.0031	0.0037	0.1015	0.0834	0.0075	0.0114	0.0085	0.0296	0.0061	0.0149	0.162
3	rs1374773	135457953	1.19	0.311838986457593	3.43	0.102124300974309	0.0757216064856833	0.561838622287762	0.138	0.0694	0.0056	0.0028	0.0235	0.0032	0.003	0.0184	0.1453	0.0126	0.021	0.0096	0.0871	0.0208	0.0067	0.0027	0.0034	0.1035	0.0809	0.0076	0.011	0.0082	0.0289	0.0062	0.0155	0.1613
3	rs1447600	135457984	1.19	0.311838986457593	3.43	0.102124300974309	0.0801851473075134	0.58466458800866	0.138	0.0694	0.0056	0.0028	0.0235	0.0032	0.003	0.0184	0.1453	0.0126	0.021	0.0096	0.087	0.0208	0.0067	0.0028	0.0034	0.1035	0.0809	0.0076	0.011	0.0082	0.0289	0.0062	0.0155	0.1612
3	rs12632633	135458294	1.19	0.311838986457593	3.43	0.102124300974309	0.0987086448356895	0.559159522272148	0.1387	0.0695	0.0055	0.0028	0.0235	0.0031	0.0029	0.0182	0.1451	0.0126	0.021	0.0096	0.0871	0.0208	0.0067	0.0026	0.0034	0.1039	0.0807	0.0075	0.0109	0.0081	0.0291	0.0062	0.0155	0.1613
3	rs115196834	135469193	1.19	0.311838986457593	3.42	0.108314757127468	0.197702216344172	1.16345080947559	0.1453	0.0708	0.005	0.002	0.023	0.0025	0.0024	0.0179	0.1433	0.0122	0.0204	0.0085	0.0878	0.0209	0.0059	0.002	0.0028	0.1058	0.0809	0.0077	0.0108	0.0077	0.0279	0.0057	0.0154	0.1617
3	rs4894319	135475923	1.19	0.311838986457593	3.42	0.108314757127468	0.149204472634502	1.02014413605491	0.1456	0.0709	0.005	0.002	0.023	0.0025	0.0023	0.0179	0.1432	0.0122	0.0204	0.0085	0.0878	0.0209	0.0058	0.002	0.0028	0.1059	0.0809	0.0076	0.0108	0.0077	0.0279	0.0057	0.0154	0.1618
3	rs12152211	135478320	1.19	0.311838986457593	3.42	0.108314757127468	0.135621150225416	1.00634756807558	0.1457	0.0709	0.005	0.002	0.023	0.0025	0.0023	0.0179	0.1432	0.0122	0.0203	0.0085	0.0878	0.0209	0.0058	0.002	0.0028	0.1059	0.0809	0.0076	0.0108	0.0077	0.0279	0.0057	0.0154	0.1618
3	rs9873976	135496946	1.19	0.311838986457593	3.42	0.108314757127468	0.136461079422666	1.0444545363581	0.146	0.071	0.005	0.002	0.023	0.0025	0.0023	0.0179	0.1432	0.0122	0.0203	0.0084	0.0879	0.0209	0.0058	0.0019	0.0027	0.1059	0.0808	0.0076	0.0108	0.0077	0.0278	0.0057	0.0154	0.1618
3	rs115412161	135497848	1.19	0.311838986457593	3.4	0.121538743628758	0.137460587327629	1.07665647621209	0.146	0.071	0.005	0.002	0.023	0.0025	0.0023	0.0179	0.1432	0.0122	0.0203	0.0084	0.0879	0.0209	0.0058	0.0019	0.0027	0.1059	0.0808	0.0076	0.0108	0.0077	0.0278	0.0057	0.0154	0.1618
3	rs115119434	135505101	1.19	0.311838986457593	3.39	0.128586294370088	0.140612290605627	1.05446756951325	0.1461	0.071	0.005	0.002	0.023	0.0025	0.0023	0.0179	0.1432	0.0122	0.0202	0.0084	0.0879	0.0209	0.0058	0.0019	0.0027	0.1059	0.0807	0.0076	0.0108	0.0077	0.0278	0.0057	0.0154	0.1618
3	rs112385756	135510082	1.19	0.311838986457593	3.39	0.128586294370088	0.141884962403113	1.06644206932155	0.1461	0.071	0.005	0.002	0.023	0.0024	0.0023	0.018	0.1432	0.0123	0.0202	0.0084	0.0879	0.0209	0.0058	0.0019	0.0027	0.1059	0.0807	0.0076	0.0108	0.0076	0.0278	0.0057	0.0154	0.1618
3	rs13072716	135517055	1.19	0.311838986457593	3.37	0.143587140072381	0.143164491282095	1.10642889467674	0.1464	0.0711	0.005	0.002	0.0229	0.0024	0.0023	0.0179	0.1431	0.0123	0.0202	0.0084	0.0879	0.0209	0.0058	0.0019	0.0027	0.1059	0.0806	0.0076	0.0108	0.0076	0.0277	0.0057	0.0153	0.1619
3	rs60463115	135521036	1.19	0.311838986457593	3.37	0.143587140072381	0.139409600552115	1.08591368634774	0.1466	0.0711	0.005	0.002	0.0229	0.0024	0.0023	0.0179	0.143	0.0123	0.0202	0.0084	0.0879	0.0209	0.0058	0.0019	0.0027	0.1058	0.0805	0.0076	0.0108	0.0076	0.0277	0.0057	0.0153	0.1619
3	rs61789024	135527345	1.19	0.311838986457593	3.37	0.143587140072381	0.113112313375266	0.795969626999015	0.1473	0.0713	0.005	0.0019	0.0229	0.0024	0.0022	0.0179	0.1427	0.0123	0.0201	0.0084	0.088	0.021	0.0058	0.0019	0.0027	0.1058	0.0802	0.0076	0.0108	0.0076	0.0276	0.0058	0.0153	0.162
3	rs78838685	135532067	1.19	0.311838986457593	3.37	0.143587140072381	0.115181352087329	0.789863388378083	0.1481	0.0715	0.005	0.0019	0.0231	0.0023	0.0022	0.0179	0.1425	0.0123	0.0201	0.0083	0.0879	0.0209	0.0057	0.0018	0.0027	0.1058	0.0802	0.0077	0.0107	0.0076	0.0273	0.0058	0.0154	0.1621
3	rs114825248	135532451	1.19	0.311838986457593	3.37	0.143587140072381	0.11467594897929	0.783919499247904	0.1481	0.0715	0.005	0.0019	0.0231	0.0023	0.0022	0.0179	0.1424	0.0123	0.02	0.0083	0.0879	0.0209	0.0057	0.0018	0.0027	0.1057	0.0802	0.0077	0.0107	0.0076	0.0272	0.0058	0.0154	0.1621
3	rs73219871	135535423	1.18	0.345943801679723	3.37	0.143587140072381	0.102482978127597	0.74876278440488	0.1485	0.0716	0.005	0.0019	0.0231	0.0023	0.0022	0.0179	0.1424	0.0123	0.02	0.0082	0.0878	0.0209	0.0057	0.0018	0.0027	0.1057	0.0802	0.0077	0.0107	0.0075	0.027	0.0058	0.0154	0.1622
3	rs34322597	135550945	1.18	0.345943801679723	3.37	0.143587140072381	0.0972844050465592	0.719787378856952	0.1486	0.0716	0.005	0.0019	0.0232	0.0023	0.0022	0.0179	0.1423	0.0123	0.02	0.0082	0.0878	0.0209	0.0057	0.0018	0.0027	0.1057	0.0802	0.0077	0.0107	0.0075	0.027	0.0058	0.0155	0.1622
3	rs61790391	135560388	1.18	0.345943801679723	3.37	0.143587140072381	0.0928679110205305	0.6702556811725	0.1486	0.0716	0.005	0.0019	0.0232	0.0023	0.0022	0.018	0.1423	0.0123	0.02	0.0082	0.0879	0.0209	0.0057	0.0018	0.0027	0.1057	0.0802	0.0077	0.0107	0.0075	0.027	0.0058	0.0155	0.1622
3	rs13099318	135569317	1.18	0.345943801679723	3.36	0.151554094423325	0.0986320172180312	0.671138383438495	0.1486	0.0716	0.0049	0.0019	0.0232	0.0023	0.0022	0.018	0.1423	0.0124	0.02	0.0083	0.0879	0.0209	0.0057	0.0018	0.0027	0.1056	0.0802	0.0077	0.0107	0.0075	0.027	0.0058	0.0155	0.1623
3	rs61790397	135572518	1.18	0.345943801679723	3.36	0.151554094423325	0.0862141497850172	0.65090395867727	0.1485	0.0716	0.0049	0.0019	0.0231	0.0023	0.0022	0.018	0.1423	0.0124	0.02	0.0082	0.088	0.0209	0.0058	0.0018	0.0027	0.1056	0.0801	0.0077	0.0107	0.0075	0.027	0.0058	0.0155	0.1623
3	rs2400700	135572632	1.18	0.345943801679723	3.36	0.151554094423325	0.0864019282583742	0.651196190795417	0.1485	0.0716	0.0049	0.0019	0.0231	0.0023	0.0022	0.018	0.1423	0.0124	0.02	0.0082	0.0879	0.0209	0.0058	0.0018	0.0027	0.1057	0.0801	0.0077	0.0107	0.0075	0.027	0.0058	0.0155	0.1623
3	rs79992946	135575480	1.18	0.345943801679723	3.36	0.151554094423325	0.0875340633032694	0.682489809142312	0.1485	0.0716	0.0049	0.0019	0.0231	0.0023	0.0022	0.018	0.1423	0.0124	0.02	0.0082	0.0879	0.0209	0.0058	0.0018	0.0027	0.1057	0.08	0.0077	0.0107	0.0075	0.027	0.0058	0.0155	0.1623
3	rs1401543	135587811	1.18	0.345943801679723	3.36	0.151554094423325	0.0830158144565671	0.620101755297761	0.1486	0.0716	0.0049	0.0019	0.0231	0.0023	0.0022	0.018	0.1425	0.0124	0.02	0.0081	0.088	0.0209	0.0059	0.0018	0.0027	0.1057	0.0797	0.0077	0.0107	0.0074	0.027	0.0058	0.0154	0.1625
3	rs28758576	135602459	1.19	0.311838986457593	3.35	0.159841057206343	0.0926713413371399	0.633571138114317	0.1487	0.0716	0.0049	0.0019	0.0231	0.0023	0.0022	0.018	0.1424	0.0124	0.0199	0.0081	0.088	0.021	0.0059	0.0018	0.0027	0.1058	0.0798	0.0077	0.0107	0.0074	0.0269	0.0058	0.0154	0.1626
3	rs77527047	135613972	1.18	0.345943801679723	3.35	0.159841057206343	0.101440109022838	0.663056908744624	0.1505	0.0716	0.0047	0.0018	0.0229	0.0022	0.0022	0.0175	0.1412	0.0121	0.0195	0.0075	0.0882	0.021	0.0055	0.0017	0.0027	0.1065	0.0804	0.0076	0.011	0.0071	0.0265	0.0055	0.0153	0.1644
3	rs9819988	135624570	1.18	0.345943801679723	3.33	0.177401503992083	0.124483278789438	0.632990417751089	0.1516	0.0717	0.0045	0.0017	0.0227	0.002	0.0021	0.0171	0.1406	0.012	0.0194	0.0071	0.0886	0.0208	0.0053	0.0016	0.0026	0.1068	0.0806	0.0075	0.0111	0.0068	0.0263	0.0054	0.0151	0.1658
3	rs13065836	135625601	1.18	0.345943801679723	3.32	0.186688027238402	0.125014657269686	0.632264692220936	0.1516	0.0717	0.0045	0.0017	0.0227	0.002	0.0021	0.0171	0.1406	0.012	0.0194	0.0071	0.0886	0.0208	0.0053	0.0016	0.0026	0.1068	0.0806	0.0075	0.0111	0.0068	0.0263	0.0054	0.0151	0.1658
3	rs116410695	135665726	1.18	0.345943801679723	3.32	0.186688027238402	0.127632329411115	0.67275735909218	0.1518	0.0717	0.0045	0.0016	0.0223	0.0019	0.0021	0.017	0.1408	0.0123	0.0193	0.0071	0.0887	0.0208	0.0052	0.0016	0.0026	0.107	0.0808	0.0075	0.011	0.0068	0.0262	0.0053	0.015	0.1659
3	rs13075579	135690784	1.17	0.382518045708746	3.32	0.186688027238402	0.134877162147016	0.691661179569384	0.1521	0.0716	0.0044	0.0016	0.0223	0.0019	0.0021	0.017	0.141	0.0122	0.0193	0.007	0.0888	0.0209	0.0051	0.0016	0.0026	0.1073	0.081	0.0074	0.011	0.0068	0.026	0.0053	0.0149	0.166
3	rs9873015	135716966	1.17	0.382518045708746	3.31	0.196320630125924	0.132629320684763	0.664524599777333	0.1523	0.0716	0.0044	0.0015	0.0222	0.0019	0.0021	0.0169	0.1411	0.0122	0.0192	0.007	0.0888	0.0209	0.005	0.0015	0.0026	0.1074	0.0812	0.0074	0.011	0.0068	0.0259	0.0052	0.0149	0.166
3	rs73222209	135717033	1.17	0.382518045708746	3.3	0.2063056077908	0.132568056162393	0.663790661275129	0.1523	0.0716	0.0044	0.0015	0.0222	0.0019	0.0021	0.0169	0.1411	0.0122	0.0192	0.007	0.0888	0.0209	0.005	0.0015	0.0026	0.1074	0.0812	0.0074	0.011	0.0068	0.0259	0.0052	0.0149	0.166
3	rs115606762	135717467	1.17	0.382518045708746	3.3	0.2063056077908	0.131773170442771	0.658218820067993	0.1523	0.0716	0.0044	0.0015	0.0222	0.0019	0.0021	0.0169	0.1411	0.0122	0.0192	0.007	0.0888	0.0209	0.005	0.0015	0.0026	0.1074	0.0812	0.0074	0.011	0.0068	0.0259	0.0052	0.0149	0.166
3	rs9814557	135720540	1.17	0.382518045708746	3.3	0.2063056077908	0.123014445012551	0.568762268258605	0.1523	0.0716	0.0044	0.0015	0.0222	0.0019	0.0021	0.0169	0.1412	0.012	0.0192	0.0069	0.0889	0.0209	0.005	0.0015	0.0026	0.1076	0.0813	0.0074	0.0111	0.0068	0.0259	0.0052	0.0149	0.1661
3	rs9872542	135720673	1.17	0.382518045708746	3.29	0.21664916022799	0.122985176550208	0.568620763111842	0.1523	0.0716	0.0044	0.0015	0.0222	0.0019	0.0021	0.0169	0.1412	0.012	0.0192	0.0069	0.0889	0.0209	0.005	0.0015	0.0026	0.1076	0.0813	0.0074	0.0111	0.0068	0.0259	0.0052	0.0149	0.1661
3	rs6779903	135720851	1.17	0.382518045708746	3.29	0.21664916022799	0.122809654858352	0.566075136751881	0.1524	0.0716	0.0044	0.0015	0.0222	0.0019	0.0021	0.0169	0.1411	0.012	0.0192	0.0069	0.0889	0.0209	0.005	0.0015	0.0026	0.1076	0.0812	0.0075	0.0111	0.0068	0.0259	0.0052	0.0149	0.1661
3	rs34629706	135721036	1.17	0.382518045708746	3.29	0.21664916022799	0.122780416089261	0.565933794645228	0.1524	0.0716	0.0044	0.0015	0.0222	0.0019	0.0021	0.0169	0.1411	0.012	0.0192	0.0069	0.0889	0.0209	0.005	0.0015	0.0026	0.1076	0.0812	0.0075	0.0111	0.0068	0.0259	0.0052	0.0149	0.1661
3	rs34901937	135721781	1.17	0.382518045708746	3.29	0.21664916022799	0.1229266523519	0.566216487456647	0.1523	0.0716	0.0044	0.0015	0.0222	0.0019	0.0021	0.0169	0.1411	0.012	0.0192	0.007	0.0889	0.0209	0.005	0.0015	0.0026	0.1076	0.0813	0.0075	0.0111	0.0068	0.0259	0.0052	0.0149	0.1661
3	rs17197552	135722264	1.17	0.382518045708746	3.29	0.21664916022799	0.122488261668754	0.564097130552056	0.1523	0.0716	0.0044	0.0015	0.0222	0.0019	0.0021	0.0169	0.1411	0.012	0.0192	0.007	0.0889	0.0209	0.005	0.0015	0.0026	0.1076	0.0813	0.0075	0.0111	0.0068	0.0259	0.0052	0.0149	0.166
3	rs2177407	135741565	1.17	0.382518045708746	3.29	0.21664916022799	0.127124076441441	0.552545784052689	0.1526	0.0716	0.0044	0.0015	0.0221	0.0019	0.0021	0.0169	0.1412	0.0119	0.0192	0.007	0.0889	0.0209	0.005	0.0015	0.0026	0.1076	0.0814	0.0077	0.011	0.0066	0.0259	0.0051	0.0147	0.166
3	rs9836600	135741887	1.17	0.382518045708746	3.29	0.21664916022799	0.127153939640588	0.552545784052689	0.1526	0.0716	0.0044	0.0015	0.0221	0.0019	0.0021	0.0169	0.1412	0.0119	0.0192	0.007	0.0889	0.0209	0.005	0.0015	0.0026	0.1076	0.0814	0.0077	0.011	0.0066	0.0259	0.0051	0.0147	0.166
3	rs1523594	135742367	1.17	0.382518045708746	3.29	0.21664916022799	0.127153939640588	0.552545784052689	0.1526	0.0716	0.0044	0.0015	0.0221	0.0019	0.0021	0.0169	0.1412	0.0119	0.0192	0.007	0.0889	0.0209	0.005	0.0015	0.0026	0.1076	0.0814	0.0077	0.011	0.0066	0.0259	0.0051	0.0147	0.166
3	rs76401139	135746680	1.17	0.382518045708746	3.29	0.21664916022799	0.127422899867902	0.552967360007762	0.1526	0.0716	0.0044	0.0015	0.0221	0.0019	0.0021	0.0169	0.1412	0.0119	0.0191	0.007	0.0889	0.0209	0.005	0.0015	0.0026	0.1076	0.0814	0.0077	0.011	0.0066	0.0259	0.0051	0.0147	0.166
3	rs77121034	135746796	1.17	0.382518045708746	3.29	0.21664916022799	0.127422899867902	0.552967360007762	0.1526	0.0716	0.0044	0.0015	0.0221	0.0019	0.0021	0.0169	0.1412	0.0119	0.0191	0.007	0.0889	0.0209	0.005	0.0015	0.0026	0.1076	0.0814	0.0077	0.011	0.0066	0.0259	0.0051	0.0147	0.166
3	rs2140450	135769746	1.17	0.382518045708746	3.29	0.21664916022799	0.129798568315456	0.540214947963373	0.1529	0.0715	0.0044	0.0015	0.022	0.0019	0.0021	0.0168	0.1413	0.0119	0.0191	0.0069	0.0889	0.0209	0.005	0.0015	0.0026	0.1076	0.0816	0.0076	0.0111	0.0066	0.0259	0.0051	0.0145	0.166
3	rs61791718	135791534	1.17	0.382518045708746	3.28	0.227357389834261	0.140675761393849	0.567206182977815	0.1532	0.0713	0.0043	0.0015	0.022	0.0019	0.0021	0.0168	0.1413	0.0118	0.0191	0.0069	0.0889	0.021	0.0049	0.0015	0.0026	0.1076	0.0817	0.0077	0.0111	0.0066	0.0259	0.005	0.0146	0.166
3	rs116090319	135809730	1.17	0.382518045708746	3.28	0.227357389834261	0.286561458397668	0.801932830706549	0.1549	0.0699	0.0036	0.0015	0.0221	0.0019	0.0021	0.0169	0.1415	0.0116	0.0188	0.0067	0.0891	0.0214	0.0046	0.0015	0.0025	0.1078	0.0822	0.0079	0.0113	0.0065	0.026	0.0046	0.0147	0.1658
3	rs1278493	135814009	1.17	0.382518045708746	3.25	0.261729658797372	0.282820340821742	0.793525928240614	0.1549	0.0699	0.0036	0.0015	0.0221	0.0019	0.0021	0.0169	0.1415	0.0116	0.0188	0.0067	0.0891	0.0214	0.0046	0.0015	0.0025	0.1078	0.0822	0.0079	0.0113	0.0065	0.026	0.0046	0.0147	0.1658
3	rs78811952	135821704	1.17	0.382518045708746	3.25	0.261729658797372	0.283481403389576	0.793220578548319	0.155	0.0699	0.0036	0.0015	0.0221	0.0019	0.0021	0.0169	0.1415	0.0116	0.0188	0.0067	0.089	0.0214	0.0046	0.0015	0.0025	0.1079	0.0822	0.0079	0.0113	0.0065	0.026	0.0046	0.0147	0.1658
3	rs7634492	135824130	1.17	0.382518045708746	3.25	0.261729658797372	0.28192450832948	0.790321007977761	0.155	0.0699	0.0036	0.0015	0.0221	0.0019	0.0021	0.0169	0.1415	0.0116	0.0188	0.0067	0.089	0.0214	0.0046	0.0015	0.0025	0.1079	0.0822	0.0079	0.0113	0.0065	0.026	0.0046	0.0147	0.1658
3	rs10935179	135908786	1.17	0.382518045708746	3.25	0.261729658797372	0.322725625257854	0.820032480062241	0.1551	0.0698	0.0035	0.0016	0.0221	0.0019	0.0021	0.0169	0.1415	0.0116	0.0188	0.0067	0.0891	0.0214	0.0046	0.0015	0.0025	0.1081	0.0821	0.0079	0.0114	0.0064	0.026	0.0044	0.0146	0.1658
3	rs9845457	135914476	1.17	0.382518045708746	3.25	0.261729658797372	0.330414906644896	0.820955072321488	0.1551	0.0696	0.0035	0.0016	0.0221	0.0019	0.0021	0.0169	0.1415	0.0115	0.0187	0.0067	0.0892	0.0214	0.0046	0.0015	0.0025	0.1081	0.0821	0.0078	0.0114	0.0064	0.0261	0.0044	0.0146	0.1659
3	rs645040	135926622	1.17	0.382518045708746	3.25	0.261729658797372	0.307631694642598	0.78331041361485	0.155	0.0695	0.0036	0.0016	0.0221	0.0019	0.0023	0.017	0.1415	0.0115	0.0187	0.0067	0.0891	0.0213	0.0046	0.0017	0.0025	0.1081	0.082	0.0078	0.0116	0.0064	0.0261	0.0044	0.0146	0.1658
3	rs61789562	135926784	1.17	0.382518045708746	3.25	0.261729658797372	0.307582347129712	0.783614943746558	0.155	0.0695	0.0036	0.0016	0.0221	0.0019	0.0023	0.017	0.1415	0.0115	0.0187	0.0067	0.0891	0.0213	0.0046	0.0017	0.0025	0.1081	0.082	0.0078	0.0116	0.0064	0.0261	0.0044	0.0146	0.1658
3	rs9873767	135930406	1.17	0.382518045708746	3.25	0.261729658797372	0.307138407747111	0.786052097290542	0.155	0.0695	0.0036	0.0016	0.0221	0.0019	0.0023	0.017	0.1415	0.0115	0.0188	0.0067	0.0891	0.0213	0.0046	0.0017	0.0025	0.1081	0.082	0.0078	0.0116	0.0064	0.0261	0.0044	0.0146	0.1658
3	rs632251	135951491	1.17	0.382518045708746	3.25	0.261729658797372	0.311493680828601	0.777073152886442	0.155	0.0694	0.0036	0.0017	0.0222	0.0019	0.0022	0.017	0.1414	0.0114	0.0189	0.0067	0.0891	0.0213	0.0046	0.0017	0.0025	0.1082	0.0817	0.0078	0.0117	0.0064	0.026	0.0044	0.0147	0.166
3	rs684773	135956305	1.17	0.382518045708746	3.25	0.261729658797372	0.312488027894953	0.775705434031466	0.155	0.0694	0.0036	0.0017	0.0222	0.0019	0.0022	0.017	0.1414	0.0114	0.0189	0.0067	0.0891	0.0213	0.0046	0.0017	0.0025	0.1083	0.0817	0.0078	0.0118	0.0064	0.026	0.0044	0.0147	0.1659
3	rs41345846	135956639	1.17	0.382518045708746	3.25	0.261729658797372	0.313185064397131	0.774642011398038	0.155	0.0694	0.0036	0.0017	0.0222	0.0019	0.0022	0.017	0.1414	0.0114	0.0189	0.0067	0.0891	0.0213	0.0046	0.0017	0.0025	0.1083	0.0817	0.0078	0.0118	0.0064	0.026	0.0044	0.0147	0.1659
3	rs115064616	135966726	1.17	0.382518045708746	3.24	0.273955600409011	0.30521858694125	0.725172940284518	0.155	0.0695	0.0036	0.0017	0.0222	0.0019	0.0022	0.017	0.1414	0.0113	0.0189	0.0068	0.0892	0.0212	0.0046	0.0017	0.0025	0.1082	0.0816	0.0078	0.0118	0.0065	0.026	0.0044	0.0147	0.1658
3	rs9844666	135974216	1.17	0.382518045708746	3.23	0.286575202599778	0.302717661272696	0.707255903308273	0.1551	0.0695	0.0036	0.0017	0.0222	0.0019	0.0022	0.017	0.1414	0.0113	0.0189	0.0068	0.0892	0.0212	0.0046	0.0017	0.0025	0.1082	0.0816	0.0078	0.0118	0.0065	0.026	0.0044	0.0147	0.1657
3	rs74934894	136000349	1.17	0.382518045708746	3.23	0.286575202599778	0.299011019986791	0.68219442042732	0.1551	0.0696	0.0036	0.0017	0.0222	0.0019	0.0022	0.017	0.1414	0.0112	0.0189	0.0069	0.0893	0.0212	0.0046	0.0017	0.0025	0.1081	0.0815	0.0078	0.0118	0.0065	0.0259	0.0044	0.0147	0.1657
3	rs116094500	136004961	1.17	0.382518045708746	3.23	0.286575202599778	0.298136680589518	0.678209516103464	0.1551	0.0696	0.0036	0.0018	0.0222	0.0019	0.0022	0.017	0.1414	0.0112	0.0189	0.0069	0.0893	0.0212	0.0046	0.0017	0.0025	0.1081	0.0815	0.0078	0.0118	0.0065	0.0259	0.0044	0.0147	0.1657
3	rs66895236	136032049	1.17	0.382518045708746	3.23	0.286575202599778	0.282065854200383	0.599811574491237	0.1552	0.0697	0.0037	0.0018	0.0222	0.0019	0.0022	0.0171	0.1415	0.0111	0.0188	0.007	0.0893	0.021	0.0046	0.0016	0.0025	0.108	0.0814	0.0079	0.0119	0.0065	0.0259	0.0045	0.0146	0.1656
3	rs17199880	136054853	1.17	0.382518045708746	3.23	0.286575202599778	0.271016810350607	0.53770123298404	0.1552	0.0697	0.0037	0.0018	0.0222	0.0019	0.0022	0.0171	0.1416	0.0111	0.0188	0.0071	0.0893	0.0209	0.0047	0.0016	0.0025	0.1079	0.0813	0.0079	0.012	0.0066	0.0258	0.0045	0.0145	0.1655
3	rs17200118	136062523	1.17	0.382518045708746	3.23	0.286575202599778	0.264374222865272	0.500077873694875	0.1552	0.0698	0.0038	0.0018	0.0222	0.0018	0.0022	0.0172	0.1416	0.011	0.0187	0.0072	0.0894	0.0208	0.0047	0.0016	0.0025	0.1079	0.0813	0.0079	0.0121	0.0066	0.0258	0.0045	0.0145	0.1654
3	rs1145101	136069286	1.16	0.421630287221885	3.23	0.286575202599778	0.260883089619095	0.481257619688119	0.1553	0.0698	0.0038	0.0019	0.0222	0.0018	0.0022	0.0172	0.1416	0.011	0.0187	0.0072	0.0894	0.0207	0.0047	0.0016	0.0025	0.1079	0.0812	0.008	0.0121	0.0066	0.0257	0.0046	0.0145	0.1654
3	rs76270275	136074576	1.16	0.421630287221885	3.23	0.286575202599778	0.25966489788462	0.473538627921663	0.1552	0.0698	0.0038	0.0019	0.0222	0.0018	0.0022	0.0172	0.1416	0.011	0.0187	0.0072	0.0894	0.0208	0.0047	0.0016	0.0025	0.1078	0.0812	0.008	0.0121	0.0066	0.0257	0.0046	0.0145	0.1653
3	rs9289509	136087494	1.16	0.421630287221885	3.23	0.286575202599778	0.257596606818438	0.459807228926517	0.1552	0.0697	0.0038	0.0019	0.0222	0.0018	0.0022	0.0172	0.1416	0.011	0.0187	0.0073	0.0895	0.0208	0.0047	0.0016	0.0025	0.1077	0.0812	0.0081	0.0122	0.0066	0.0258	0.0046	0.0144	0.1653
3	rs73222301	136094304	1.16	0.421630287221885	3.21	0.313017210102667	0.257820984631275	0.458198741319616	0.1551	0.0697	0.0038	0.0019	0.0222	0.0018	0.0022	0.0172	0.1416	0.011	0.0187	0.0073	0.0895	0.0208	0.0047	0.0016	0.0025	0.1077	0.0812	0.0081	0.0122	0.0066	0.0257	0.0046	0.0144	0.1653
3	rs684845	136101667	1.17	0.382518045708746	3.21	0.313017210102667	0.254421935890704	0.447913069701138	0.1551	0.0697	0.0038	0.0019	0.0223	0.0018	0.0022	0.0172	0.1418	0.011	0.0186	0.0073	0.0895	0.0208	0.0047	0.0016	0.0025	0.1077	0.0812	0.0081	0.0122	0.0067	0.0257	0.0046	0.0144	0.1652
3	rs61789642	136109696	1.17	0.382518045708746	3.2	0.326850259155197	0.254154638315265	0.447646732866489	0.1551	0.0697	0.0038	0.0019	0.0222	0.0018	0.0022	0.0171	0.1418	0.011	0.0186	0.0073	0.0896	0.0208	0.0047	0.0016	0.0025	0.1077	0.0812	0.0081	0.0122	0.0066	0.0257	0.0046	0.0144	0.1653
3	rs114452756	136150869	1.17	0.382518045708746	3.19	0.341098255896361	0.25755174403234	0.439013747608249	0.1553	0.0697	0.0038	0.0018	0.0222	0.0018	0.0022	0.0171	0.1419	0.011	0.0185	0.0073	0.0897	0.0208	0.0047	0.0016	0.0024	0.1076	0.0812	0.0081	0.0121	0.0065	0.0256	0.0047	0.0144	0.1654
3	rs10935184	136153468	1.17	0.382518045708746	3.19	0.341098255896361	0.258000563536787	0.441134639423571	0.1553	0.0697	0.0038	0.0018	0.0222	0.0018	0.0022	0.0171	0.1419	0.011	0.0185	0.0073	0.0897	0.0208	0.0047	0.0016	0.0024	0.1076	0.0812	0.0081	0.0121	0.0065	0.0256	0.0047	0.0144	0.1654
3	rs9820485	136228566	1.17	0.382518045708746	3.23	0.286575202599778	0.251401552850723	0.448179448481778	0.1553	0.0697	0.0039	0.0016	0.0223	0.0018	0.0021	0.0171	0.142	0.0111	0.0186	0.0072	0.0897	0.0209	0.0048	0.0015	0.0024	0.1075	0.0811	0.0081	0.0121	0.0066	0.0256	0.0047	0.0144	0.1654
3	rs13092193	136240366	1.17	0.382518045708746	3.23	0.286575202599778	0.249149212503801	0.465179505784026	0.1554	0.0697	0.0039	0.0016	0.0223	0.0018	0.0021	0.0171	0.142	0.0111	0.0186	0.0072	0.0897	0.0209	0.0047	0.0015	0.0024	0.1075	0.0811	0.0081	0.0121	0.0066	0.0256	0.0047	0.0144	0.1654
3	rs6773495	136240403	1.17	0.382518045708746	3.23	0.286575202599778	0.254600219536139	0.464372623407387	0.1554	0.0697	0.0039	0.0016	0.0223	0.0018	0.0021	0.0171	0.142	0.011	0.0186	0.0072	0.0897	0.0209	0.0047	0.0015	0.0024	0.1075	0.0811	0.0082	0.0121	0.0066	0.0256	0.0047	0.0144	0.1654
3	rs76223356	136248188	1.17	0.382518045708746	3.23	0.286575202599778	0.251135995459513	0.469489047360498	0.1554	0.0697	0.0039	0.0016	0.0223	0.0018	0.0021	0.0171	0.142	0.011	0.0186	0.0071	0.0897	0.0209	0.0047	0.0015	0.0024	0.1075	0.0811	0.0082	0.0121	0.0066	0.0256	0.0047	0.0144	0.1654
3	rs74648298	136252872	1.17	0.382518045708746	3.23	0.286575202599778	0.249281395764224	0.472052731375092	0.1554	0.0697	0.004	0.0016	0.0223	0.0018	0.0021	0.0171	0.142	0.011	0.0186	0.0071	0.0897	0.0209	0.0047	0.0015	0.0024	0.1075	0.0811	0.0082	0.0121	0.0066	0.0256	0.0047	0.0144	0.1654
3	rs7612160	136272805	1.17	0.382518045708746	3.23	0.286575202599778	0.242328669605773	0.486965872930003	0.1555	0.0697	0.004	0.0016	0.0223	0.0018	0.0021	0.0171	0.142	0.011	0.0185	0.007	0.0897	0.0209	0.0047	0.0015	0.0024	0.1074	0.0811	0.0082	0.0121	0.0066	0.0256	0.0048	0.0145	0.1654
3	rs77145930	136277501	1.17	0.382518045708746	3.23	0.286575202599778	0.241418465714554	0.486149347113537	0.1555	0.0697	0.004	0.0016	0.0223	0.0018	0.0021	0.0171	0.142	0.011	0.0185	0.0069	0.0897	0.0209	0.0047	0.0015	0.0024	0.1074	0.0811	0.0082	0.0121	0.0066	0.0256	0.0048	0.0145	0.1654
3	rs67113926	136287034	1.17	0.382518045708746	3.23	0.286575202599778	0.239474383551455	0.485469178457945	0.1556	0.0697	0.004	0.0016	0.0223	0.0018	0.0021	0.0171	0.142	0.011	0.0185	0.0069	0.0897	0.0209	0.0048	0.0015	0.0024	0.1074	0.0812	0.0082	0.0121	0.0066	0.0256	0.0048	0.0145	0.1654
3	rs2880501	136295540	1.17	0.382518045708746	3.23	0.286575202599778	0.238054232814529	0.484245493300183	0.1556	0.0697	0.004	0.0016	0.0223	0.0018	0.0021	0.0171	0.1419	0.011	0.0185	0.0069	0.0897	0.0209	0.0048	0.0015	0.0024	0.1074	0.0812	0.0082	0.0121	0.0066	0.0256	0.0048	0.0145	0.1654
3	rs940174	136309710	1.17	0.382518045708746	3.22	0.299593947381755	0.236424685144896	0.483158441812433	0.1556	0.0697	0.004	0.0016	0.0223	0.0018	0.0021	0.0171	0.1419	0.011	0.0185	0.0069	0.0897	0.0209	0.0048	0.0015	0.0024	0.1074	0.0812	0.0082	0.0121	0.0066	0.0256	0.0048	0.0145	0.1654
3	rs76578737	136350891	1.17	0.382518045708746	3.22	0.299593947381755	0.217026738069957	0.464507078363435	0.1556	0.0697	0.004	0.0016	0.0224	0.0018	0.0021	0.0171	0.1418	0.011	0.0185	0.0069	0.0897	0.0208	0.0048	0.0015	0.0024	0.1073	0.0814	0.0082	0.0121	0.0066	0.0256	0.0048	0.0145	0.1654
3	rs116245010	136356311	1.17	0.382518045708746	3.23	0.286575202599778	0.216374344837998	0.464103744042763	0.1556	0.0697	0.004	0.0016	0.0224	0.0018	0.0021	0.0171	0.1418	0.011	0.0185	0.0069	0.0897	0.0208	0.0048	0.0015	0.0024	0.1073	0.0814	0.0082	0.0121	0.0066	0.0256	0.0048	0.0145	0.1654
3	rs9845762	136356464	1.17	0.382518045708746	3.24	0.273955600409011	0.216374344837998	0.464103744042763	0.1556	0.0697	0.004	0.0016	0.0224	0.0018	0.0021	0.0171	0.1418	0.011	0.0185	0.0069	0.0897	0.0208	0.0048	0.0015	0.0024	0.1073	0.0814	0.0082	0.0121	0.0066	0.0256	0.0048	0.0145	0.1654
3	rs73230015	136362223	1.17	0.382518045708746	3.24	0.273955600409011	0.214667054054199	0.461148764557849	0.1556	0.0697	0.004	0.0016	0.0224	0.0018	0.0021	0.0171	0.1418	0.011	0.0185	0.0069	0.0897	0.0208	0.0048	0.0015	0.0024	0.1073	0.0814	0.0082	0.0121	0.0066	0.0256	0.0048	0.0145	0.1654
3	rs73230027	136388635	1.17	0.382518045708746	3.24	0.273955600409011	0.213816255842227	0.455521224883855	0.1556	0.0697	0.004	0.0016	0.0223	0.0018	0.0021	0.0171	0.1418	0.011	0.0185	0.0069	0.0897	0.0208	0.0048	0.0015	0.0024	0.1073	0.0814	0.0082	0.0121	0.0066	0.0256	0.0048	0.0145	0.1653
3	rs34169052	136468000	1.17	0.382518045708746	3.24	0.273955600409011	0.216292873136429	0.425689029137624	0.1556	0.0697	0.004	0.0016	0.0223	0.0018	0.0021	0.0173	0.1418	0.0109	0.0185	0.0069	0.0896	0.0208	0.0049	0.0016	0.0025	0.1071	0.0812	0.0083	0.0122	0.0067	0.0256	0.0049	0.0145	0.1652
3	rs61790846	136483725	1.17	0.382518045708746	3.24	0.273955600409011	0.219935019649496	0.43068936038078	0.1556	0.0697	0.004	0.0016	0.0223	0.0018	0.0021	0.0173	0.1418	0.0109	0.0185	0.0069	0.0896	0.0209	0.0049	0.0016	0.0025	0.1071	0.0812	0.0082	0.012	0.0067	0.0257	0.0049	0.0146	0.1652
3	rs71336078	136489602	1.17	0.382518045708746	3.24	0.273955600409011	0.215682384039708	0.42162148869977	0.1555	0.0697	0.004	0.0016	0.0223	0.0018	0.0021	0.0173	0.1417	0.0109	0.0185	0.0069	0.0895	0.021	0.0049	0.0016	0.0025	0.1071	0.0812	0.0085	0.012	0.0067	0.0257	0.0049	0.0146	0.1651
3	rs900816	136502568	1.17	0.382518045708746	3.23	0.286575202599778	0.208392181136501	0.411954795299882	0.1555	0.0697	0.004	0.0016	0.0223	0.0018	0.0021	0.0173	0.1416	0.0109	0.0185	0.007	0.0894	0.021	0.0049	0.0016	0.0025	0.107	0.0812	0.0085	0.012	0.0067	0.0257	0.0049	0.0146	0.1651
3	rs1280622	136508008	1.16	0.421630287221885	3.23	0.286575202599778	0.177753051213413	0.355285144548908	0.1552	0.0697	0.0042	0.0016	0.0223	0.0019	0.0023	0.0176	0.1418	0.011	0.0185	0.0072	0.0891	0.021	0.0051	0.0017	0.0025	0.1061	0.0813	0.0086	0.0121	0.0069	0.0257	0.005	0.0149	0.1643
3	rs79470404	136509875	1.16	0.421630287221885	3.23	0.286575202599778	0.162041044091798	0.342977075173033	0.1549	0.0698	0.0042	0.0016	0.0222	0.0019	0.0023	0.0178	0.1416	0.011	0.0186	0.0071	0.0891	0.0209	0.0051	0.0017	0.0025	0.1061	0.0815	0.0087	0.0121	0.0069	0.0258	0.005	0.015	0.164
3	rs75359259	136511459	1.16	0.421630287221885	3.25	0.261729658797372	0.160080857280547	0.338655782682718	0.1549	0.0698	0.0042	0.0016	0.0222	0.0019	0.0023	0.0178	0.1416	0.011	0.0186	0.0071	0.089	0.0209	0.0051	0.0017	0.0025	0.1061	0.0815	0.0087	0.0121	0.0069	0.0258	0.005	0.0151	0.164
3	rs115374726	136520881	1.16	0.421630287221885	3.25	0.261729658797372	0.159157233405652	0.336808668065401	0.1549	0.0697	0.0042	0.0016	0.0222	0.0019	0.0023	0.0178	0.1415	0.011	0.0186	0.0071	0.089	0.0209	0.0051	0.0017	0.0025	0.1061	0.0816	0.0087	0.0121	0.0069	0.0258	0.005	0.0151	0.164
3	rs28458819	136522314	1.16	0.421630287221885	3.25	0.261729658797372	0.161042006674295	0.331774910618468	0.1549	0.0697	0.0042	0.0016	0.0222	0.0019	0.0024	0.0179	0.1415	0.011	0.0187	0.0071	0.089	0.0208	0.0051	0.0017	0.0025	0.1061	0.0816	0.0087	0.0121	0.0069	0.0259	0.005	0.0151	0.1639
3	rs9833232	136558135	1.16	0.421630287221885	3.26	0.249891789602986	0.166038433187222	0.325057197840578	0.1549	0.0696	0.0042	0.0016	0.0222	0.0019	0.0024	0.0178	0.1414	0.0109	0.0187	0.0072	0.0889	0.0209	0.0051	0.0017	0.0025	0.1062	0.0816	0.0087	0.0121	0.007	0.026	0.005	0.0151	0.1638
3	rs1569228	136558759	1.16	0.421630287221885	3.26	0.249891789602986	0.166178498918604	0.324691937048948	0.1549	0.0696	0.0042	0.0016	0.0222	0.0019	0.0024	0.0178	0.1414	0.0109	0.0187	0.0072	0.0889	0.0209	0.0051	0.0017	0.0025	0.1062	0.0816	0.0087	0.0121	0.007	0.026	0.005	0.0151	0.1638
3	rs1052618	136574501	1.16	0.421630287221885	3.27	0.2384362992664	0.171623503469781	0.323596878928943	0.1549	0.0696	0.0042	0.0016	0.0222	0.0019	0.0024	0.0178	0.1415	0.0109	0.0187	0.0072	0.089	0.0209	0.0051	0.0017	0.0025	0.1063	0.0813	0.0087	0.0121	0.007	0.026	0.005	0.0151	0.1639
3	rs71630059	136581611	1.16	0.421630287221885	3.27	0.2384362992664	0.174384375708679	0.323353680398268	0.155	0.0696	0.0042	0.0016	0.0223	0.0019	0.0024	0.0178	0.1415	0.0109	0.0186	0.0072	0.089	0.0209	0.0052	0.0017	0.0025	0.1063	0.0813	0.0087	0.0121	0.007	0.026	0.005	0.0151	0.1638
3	rs62410402	136590593	1.16	0.421630287221885	3.27	0.2384362992664	0.174961274138844	0.32371849835209	0.1551	0.0696	0.0042	0.0016	0.0223	0.0019	0.0024	0.0178	0.1415	0.0109	0.0186	0.0072	0.0889	0.0209	0.0052	0.0017	0.0025	0.1062	0.0813	0.0087	0.0121	0.007	0.026	0.005	0.0151	0.1638
3	rs78597065	136596318	1.16	0.421630287221885	3.29	0.21664916022799	0.173305668926687	0.318985330996762	0.1551	0.0695	0.0043	0.0016	0.0223	0.0019	0.0024	0.0178	0.1416	0.0109	0.0186	0.0072	0.0889	0.0209	0.0052	0.0017	0.0026	0.1062	0.0813	0.0086	0.0121	0.007	0.026	0.005	0.0151	0.1638
3	rs73231944	136622008	1.16	0.421630287221885	3.29	0.21664916022799	0.17431234108766	0.309701196533519	0.1551	0.0695	0.0043	0.0016	0.0223	0.0019	0.0024	0.0178	0.1416	0.0109	0.0186	0.0072	0.0889	0.0209	0.0052	0.0017	0.0026	0.1062	0.0812	0.0086	0.0121	0.007	0.026	0.005	0.0151	0.1638
3	rs13320485	136664737	1.16	0.421630287221885	3.29	0.21664916022799	0.172087829654633	0.308021951719163	0.1551	0.0695	0.0043	0.0016	0.0223	0.0019	0.0024	0.0178	0.1416	0.0109	0.0186	0.0072	0.0889	0.0209	0.0052	0.0017	0.0026	0.1062	0.0812	0.0086	0.0121	0.0071	0.026	0.005	0.0151	0.1638
3	rs1433319	136666599	1.16	0.421630287221885	3.36	0.151554094423325	0.172087829654633	0.308021951719163	0.1551	0.0695	0.0043	0.0016	0.0223	0.0019	0.0024	0.0178	0.1416	0.0109	0.0186	0.0072	0.0889	0.0209	0.0052	0.0017	0.0026	0.1062	0.0812	0.0086	0.0121	0.0071	0.026	0.005	0.0151	0.1638
3	rs10513018	136674468	1.16	0.421630287221885	3.36	0.151554094423325	0.150027624103646	0.298716375635655	0.1549	0.0694	0.0044	0.0016	0.0222	0.0019	0.0024	0.0178	0.1418	0.0109	0.0187	0.0073	0.0886	0.021	0.0053	0.0018	0.0026	0.1059	0.081	0.0085	0.0121	0.0071	0.0259	0.0051	0.0151	0.1638
3	rs835635	136674654	1.16	0.421630287221885	3.36	0.151554094423325	0.146979084672948	0.297410966297307	0.1549	0.0694	0.0044	0.0016	0.0222	0.0019	0.0024	0.0178	0.1418	0.011	0.0187	0.0073	0.0886	0.021	0.0053	0.0018	0.0026	0.1059	0.081	0.0085	0.0121	0.0071	0.0259	0.0051	0.0151	0.1638
3	rs6773440	136677064	1.16	0.421630287221885	3.36	0.151554094423325	0.116422534180156	0.254880141437348	0.1546	0.0691	0.0046	0.0016	0.0222	0.002	0.0025	0.0178	0.1423	0.011	0.0188	0.0074	0.088	0.0211	0.0055	0.0021	0.0025	0.1053	0.0807	0.0084	0.0121	0.0074	0.0257	0.0054	0.0153	0.164
3	rs112279310	136694618	1.16	0.421630287221885	3.36	0.151554094423325	0.116083219942595	0.25284716171274	0.1546	0.0691	0.0046	0.0016	0.0222	0.002	0.0025	0.0178	0.1423	0.011	0.0188	0.0074	0.0879	0.0211	0.0055	0.0021	0.0025	0.1053	0.0806	0.0084	0.0121	0.0075	0.0257	0.0054	0.0153	0.1641
3	rs74790569	136730564	1.16	0.421630287221885	3.36	0.151554094423325	0.112418524039315	0.21759003357919	0.1543	0.0689	0.0047	0.0016	0.0222	0.002	0.0025	0.0177	0.1427	0.011	0.0187	0.0074	0.0875	0.0213	0.0057	0.0023	0.0025	0.1047	0.0804	0.0084	0.0122	0.0078	0.0257	0.0056	0.0153	0.1642
3	rs75719051	136744106	1.15	0.46334549806667	3.36	0.151554094423325	0.113001130365796	0.210216168616924	0.1542	0.0688	0.0047	0.0016	0.0223	0.002	0.0025	0.0177	0.1429	0.0111	0.0187	0.0074	0.0874	0.0214	0.0057	0.0023	0.0025	0.1045	0.0803	0.0083	0.0122	0.0078	0.0257	0.0056	0.0153	0.1642
3	rs9817061	136754251	1.15	0.46334549806667	3.36	0.151554094423325	0.11935999676563	0.205452687075189	0.1541	0.0687	0.0048	0.0016	0.0223	0.002	0.0025	0.0177	0.143	0.0111	0.0187	0.0075	0.0872	0.0215	0.0058	0.0024	0.0024	0.1043	0.0802	0.0083	0.0123	0.0079	0.0257	0.0057	0.0154	0.1642
3	rs16844435	136754700	1.15	0.46334549806667	3.36	0.151554094423325	0.118271053221698	0.203978145198767	0.154	0.0687	0.0048	0.0016	0.0223	0.002	0.0025	0.0177	0.1431	0.0111	0.0187	0.0075	0.0871	0.0215	0.0058	0.0024	0.0024	0.1043	0.0802	0.0083	0.0123	0.0079	0.0257	0.0057	0.0154	0.1642
3	rs12635287	136759378	1.15	0.46334549806667	3.37	0.143587140072381	0.131498689558699	0.19968033298259	0.1537	0.0686	0.0049	0.0016	0.0224	0.002	0.0025	0.0176	0.1436	0.0111	0.0188	0.0075	0.0862	0.0217	0.0059	0.0026	0.0025	0.1043	0.0801	0.0083	0.0124	0.0081	0.0257	0.0058	0.0154	0.164
3	rs6772642	136760945	1.15	0.46334549806667	3.38	0.135933471893229	0.140453688594876	0.231158818895089	0.1535	0.0685	0.0049	0.0017	0.0226	0.002	0.0025	0.0175	0.1437	0.0112	0.0188	0.0074	0.0857	0.0218	0.006	0.0026	0.0025	0.1048	0.0799	0.0084	0.0127	0.008	0.0255	0.0059	0.0155	0.1639
3	rs1385304	136761161	1.15	0.46334549806667	3.38	0.135933471893229	0.140010172606676	0.230610959567407	0.1535	0.0684	0.0049	0.0017	0.0226	0.002	0.0025	0.0175	0.1437	0.0111	0.0188	0.0074	0.0857	0.0219	0.006	0.0026	0.0025	0.1049	0.0799	0.0084	0.0127	0.008	0.0254	0.0058	0.0155	0.1639
3	rs9877690	136769014	1.15	0.46334549806667	3.41	0.114783892697204	0.186843728008908	0.194273865754705	0.1533	0.0685	0.0049	0.0017	0.0227	0.002	0.0024	0.0177	0.1431	0.0112	0.0187	0.0075	0.087	0.0218	0.0061	0.0028	0.0025	0.1054	0.0798	0.0081	0.013	0.0081	0.0254	0.0059	0.0152	0.1626
3	rs752923	136792237	1.15	0.46334549806667	3.41	0.114783892697204	0.187819795224367	0.185341543807636	0.1526	0.0685	0.0049	0.0018	0.0229	0.002	0.0024	0.0176	0.1428	0.0114	0.0187	0.0075	0.0877	0.0218	0.0061	0.0029	0.0026	0.1055	0.0798	0.0081	0.0132	0.0081	0.0256	0.0061	0.015	0.1619
3	rs111706244	136793289	1.15	0.46334549806667	3.41	0.114783892697204	0.193967172032673	0.18188991549038	0.1527	0.0685	0.0049	0.0018	0.0229	0.002	0.0024	0.0177	0.1427	0.0114	0.0187	0.0076	0.0878	0.0218	0.0061	0.0029	0.0026	0.1055	0.0797	0.0081	0.0132	0.0081	0.0256	0.0061	0.015	0.1618
3	rs9838513	136794971	1.15	0.46334549806667	3.41	0.114783892697204	0.215275929250118	0.182497408189411	0.1527	0.0685	0.0049	0.0018	0.0229	0.0019	0.0024	0.0177	0.1427	0.0114	0.0187	0.0078	0.0879	0.0218	0.0061	0.0029	0.0025	0.1055	0.0796	0.0081	0.0132	0.0081	0.0256	0.0061	0.0151	0.1617
3	rs74986638	136801886	1.16	0.421630287221885	3.41	0.114783892697204	0.216333606835668	0.190149301540982	0.153	0.0684	0.0049	0.0018	0.0229	0.0019	0.0024	0.0176	0.1426	0.0114	0.0187	0.0077	0.0879	0.0218	0.0061	0.0029	0.0025	0.1055	0.0795	0.0081	0.0133	0.0081	0.0256	0.0061	0.0151	0.1616
3	rs7643406	136818041	1.16	0.421630287221885	3.41	0.114783892697204	0.248268972871562	0.242203447592666	0.1535	0.0679	0.0049	0.0018	0.0231	0.0017	0.0023	0.0176	0.1421	0.0114	0.0187	0.0074	0.0879	0.0217	0.0061	0.0027	0.0025	0.1054	0.0799	0.0081	0.0136	0.0083	0.0256	0.0062	0.0156	0.1614
3	rs11717069	136848894	1.16	0.421630287221885	3.41	0.114783892697204	0.198399782650023	0.258279806900882	0.1529	0.0672	0.005	0.0019	0.0232	0.0016	0.0024	0.0174	0.1429	0.0115	0.0185	0.0072	0.0878	0.0216	0.0062	0.0025	0.0025	0.1053	0.0806	0.0081	0.0137	0.0083	0.0256	0.0062	0.0158	0.1612
3	rs1440699	136854978	1.16	0.421630287221885	3.41	0.114783892697204	0.197006047752622	0.257825700739154	0.1526	0.067	0.005	0.0019	0.0232	0.0016	0.0024	0.0174	0.1431	0.0115	0.0185	0.0072	0.088	0.0215	0.0061	0.0025	0.0025	0.1054	0.0807	0.0081	0.0138	0.0084	0.0257	0.0062	0.0158	0.1611
3	rs1530211	136856502	1.16	0.421630287221885	3.41	0.114783892697204	0.196851533442783	0.254427924721976	0.1526	0.067	0.005	0.0019	0.0232	0.0016	0.0024	0.0174	0.1431	0.0115	0.0185	0.0071	0.0881	0.0215	0.0061	0.0025	0.0025	0.1054	0.0807	0.0081	0.0138	0.0084	0.0257	0.0062	0.0157	0.1611
3	rs9858593	136869141	1.16	0.421630287221885	3.41	0.114783892697204	0.184490743832165	0.252734369064526	0.1524	0.0671	0.0051	0.002	0.0233	0.0016	0.0025	0.0175	0.1428	0.0116	0.0186	0.0072	0.0879	0.0215	0.0062	0.0025	0.0025	0.1053	0.0807	0.0082	0.0139	0.0084	0.0257	0.0062	0.0158	0.1611
3	rs12497087	136877854	1.16	0.421630287221885	3.41	0.114783892697204	0.192896566012064	0.257031619075699	0.1523	0.0671	0.0051	0.002	0.0233	0.0016	0.0025	0.0175	0.1428	0.0116	0.0186	0.0071	0.0879	0.0215	0.0062	0.0025	0.0025	0.1055	0.0807	0.0083	0.0139	0.0084	0.0257	0.0063	0.0158	0.1611
3	rs75088643	136882336	1.16	0.421630287221885	3.42	0.108314757127468	0.106346019156047	0.154432718292155	0.15	0.0665	0.0055	0.0023	0.0232	0.0017	0.0027	0.0177	0.1444	0.0115	0.0186	0.0074	0.0876	0.021	0.0066	0.0023	0.0027	0.1044	0.0821	0.0084	0.0138	0.0087	0.0258	0.0068	0.0157	0.1597
3	rs12485409	136904074	1.16	0.421630287221885	3.42	0.108314757127468	0.0927450241675538	0.134751448446218	0.1493	0.0661	0.0057	0.0025	0.0232	0.0018	0.0028	0.0178	0.1445	0.0114	0.0187	0.0074	0.0875	0.0209	0.0067	0.0024	0.0028	0.1041	0.0825	0.0085	0.0139	0.0088	0.0258	0.007	0.0156	0.1594
3	rs10513028	136905916	1.16	0.421630287221885	3.42	0.108314757127468	0.0949727142219086	0.13611819557859	0.1493	0.0661	0.0057	0.0025	0.0232	0.0018	0.0028	0.0179	0.1445	0.0114	0.0187	0.0074	0.0875	0.0209	0.0067	0.0024	0.0029	0.104	0.0825	0.0085	0.0139	0.0088	0.0258	0.007	0.0156	0.1594
3	rs78199411	136910268	1.16	0.421630287221885	3.43	0.102124300974309	0.0855823161875121	0.0873545293519021	0.1483	0.0658	0.0061	0.0027	0.0232	0.0019	0.0033	0.0183	0.1448	0.0111	0.0185	0.0075	0.0867	0.0207	0.0069	0.0028	0.003	0.1034	0.0827	0.0084	0.0141	0.0089	0.0258	0.0069	0.016	0.1595
3	rs10935233	136910846	1.16	0.421630287221885	3.44	0.0962054431234386	0.0894898388409183	0.083993131630829	0.1482	0.0658	0.0061	0.0027	0.0232	0.0019	0.0033	0.0183	0.1448	0.0111	0.0185	0.0075	0.0867	0.0207	0.0069	0.0028	0.003	0.1033	0.0827	0.0084	0.0142	0.0089	0.0258	0.0069	0.016	0.1595
3	rs66988653	136923815	1.16	0.421630287221885	3.44	0.0962054431234386	0.099476971857491	0.0909249139739374	0.148	0.0657	0.0061	0.0028	0.0232	0.0019	0.0034	0.0184	0.1447	0.011	0.0185	0.0076	0.0865	0.0207	0.0069	0.0028	0.0031	0.1033	0.0828	0.0085	0.0143	0.0089	0.0258	0.0069	0.016	0.1595
3	rs6768160	136924925	1.16	0.421630287221885	3.44	0.0962054431234386	0.0985554268733581	0.0971882224860219	0.1481	0.0657	0.0061	0.0028	0.0232	0.0019	0.0034	0.0184	0.1447	0.011	0.0185	0.0076	0.0865	0.0207	0.0069	0.0028	0.0031	0.1033	0.0828	0.0085	0.0141	0.0089	0.0258	0.0069	0.016	0.1595
3	rs116821991	136928256	1.16	0.421630287221885	3.43	0.102124300974309	0.0924505145644384	0.0833876767461409	0.1481	0.0657	0.0061	0.0028	0.0232	0.0019	0.0034	0.0185	0.1444	0.011	0.0184	0.0076	0.0864	0.0206	0.0069	0.0028	0.0031	0.1036	0.0829	0.0084	0.0141	0.0088	0.0258	0.0069	0.0159	0.1596
3	rs73219042	136928921	1.16	0.421630287221885	3.43	0.102124300974309	0.0920098583727754	0.0846003499373668	0.1481	0.0656	0.0061	0.0028	0.0232	0.0019	0.0034	0.0186	0.1443	0.011	0.0184	0.0076	0.0864	0.0206	0.0069	0.0028	0.0031	0.1037	0.0829	0.0084	0.0141	0.0088	0.0258	0.0069	0.0159	0.1597
3	rs111752260	136929171	1.16	0.421630287221885	3.43	0.102124300974309	0.0918144378371319	0.0845243513721715	0.1481	0.0656	0.0061	0.0028	0.0232	0.0019	0.0034	0.0186	0.1443	0.011	0.0184	0.0076	0.0864	0.0206	0.0069	0.0028	0.0031	0.1037	0.0829	0.0084	0.0141	0.0088	0.0258	0.0069	0.0159	0.1597
3	rs1461511	136936116	1.16	0.421630287221885	3.44	0.0962054431234386	0.0862845362431465	0.0727964518298534	0.1481	0.0657	0.0061	0.0028	0.0232	0.002	0.0034	0.0188	0.1435	0.011	0.0183	0.0076	0.0863	0.0204	0.007	0.0028	0.0031	0.1044	0.0831	0.0083	0.0141	0.0088	0.0258	0.0069	0.0159	0.1599
3	rs9852843	136938812	1.16	0.421630287221885	3.44	0.0962054431234386	0.0770892402149715	0.0653825876454319	0.1481	0.0656	0.0062	0.0028	0.0231	0.002	0.0033	0.0188	0.1436	0.011	0.0185	0.0076	0.0862	0.0204	0.0068	0.0028	0.0031	0.1044	0.0831	0.0083	0.0141	0.0088	0.0258	0.0069	0.0159	0.1599
3	rs114574989	136939601	1.16	0.421630287221885	3.44	0.0962054431234386	0.0753983059705949	0.0613348109297567	0.1481	0.0656	0.0062	0.0028	0.0231	0.002	0.0033	0.0188	0.1436	0.011	0.0185	0.0076	0.0862	0.0204	0.0068	0.0028	0.0031	0.1044	0.0831	0.0083	0.0141	0.0088	0.0258	0.0069	0.0159	0.1599
3	rs11717233	136967562	1.16	0.421630287221885	3.44	0.0962054431234386	0.0606178421753617	0.0558536176850008	0.1473	0.0653	0.0063	0.0029	0.023	0.002	0.0033	0.0189	0.1444	0.0111	0.0183	0.0077	0.0858	0.0203	0.007	0.0028	0.0032	0.1043	0.0834	0.0083	0.0141	0.009	0.0259	0.007	0.0159	0.1599
3	rs9842006	136990937	1.16	0.421630287221885	3.44	0.0962054431234386	0.049196913795561	0.0494364340385127	0.1466	0.0651	0.0063	0.0029	0.023	0.0021	0.0033	0.0189	0.1451	0.0112	0.0182	0.0078	0.0854	0.0202	0.0071	0.0027	0.0032	0.1042	0.0836	0.0083	0.0141	0.009	0.0259	0.0072	0.0159	0.1599
3	rs13069316	137009434	1.16	0.421630287221885	3.43	0.102124300974309	0.0488083976559253	0.0642246516088573	0.1461	0.0649	0.0064	0.003	0.0229	0.0022	0.0033	0.0189	0.1454	0.0112	0.0181	0.0079	0.0852	0.0201	0.0071	0.0027	0.0033	0.1042	0.0839	0.0083	0.0141	0.0091	0.0259	0.0072	0.0158	0.1598
3	rs35361620	137009937	1.16	0.421630287221885	3.41	0.114783892697204	0.0499966048282717	0.0671703131928342	0.1461	0.0649	0.0064	0.003	0.0229	0.0022	0.0033	0.0189	0.1455	0.0112	0.0181	0.0079	0.0852	0.0201	0.0071	0.0027	0.0033	0.1042	0.0839	0.0083	0.0141	0.0091	0.0259	0.0072	0.0158	0.1598
3	rs114530307	137010440	1.16	0.421630287221885	3.41	0.114783892697204	0.0481814894753998	0.0629408148667153	0.1461	0.0649	0.0064	0.003	0.0229	0.0022	0.0033	0.0189	0.1455	0.0112	0.0181	0.0079	0.0852	0.0201	0.0071	0.0027	0.0033	0.1042	0.0839	0.0083	0.0141	0.0091	0.0259	0.0073	0.0158	0.1598
3	rs114448982	137031437	1.16	0.421630287221885	3.41	0.114783892697204	0.0402670819535008	0.0554067937494629	0.1458	0.0648	0.0065	0.003	0.0229	0.0022	0.0033	0.0189	0.1456	0.0112	0.0181	0.0079	0.085	0.0201	0.0072	0.0027	0.0033	0.1042	0.0841	0.0082	0.0141	0.0091	0.0259	0.0074	0.0158	0.1598
3	rs115809697	137038381	1.16	0.421630287221885	3.41	0.114783892697204	0.0394235833665234	0.0589589199772186	0.1458	0.0648	0.0065	0.003	0.0229	0.0022	0.0033	0.0189	0.1456	0.0112	0.0181	0.0079	0.0849	0.0201	0.0072	0.0027	0.0033	0.1043	0.0841	0.0082	0.0141	0.0091	0.0259	0.0075	0.0158	0.1598
3	rs114334677	137043694	1.16	0.421630287221885	3.4	0.121538743628758	0.0389510436262784	0.0604061116483617	0.1457	0.0648	0.0065	0.003	0.0229	0.0022	0.0033	0.0189	0.1457	0.0112	0.0181	0.0079	0.0849	0.0201	0.0072	0.0027	0.0033	0.1043	0.0841	0.0082	0.0141	0.0091	0.0259	0.0075	0.0158	0.1598
3	rs77078098	137045660	1.16	0.421630287221885	3.4	0.121538743628758	0.0385648372848804	0.0613348109297567	0.1457	0.0648	0.0065	0.003	0.0229	0.0022	0.0033	0.0189	0.1457	0.0112	0.0181	0.0079	0.0849	0.0201	0.0072	0.0027	0.0033	0.1043	0.0841	0.0082	0.0141	0.0091	0.0259	0.0075	0.0158	0.1598
3	rs76446309	137052288	1.16	0.421630287221885	3.4	0.121538743628758	0.0393538458423564	0.063142798584871	0.1457	0.0647	0.0065	0.003	0.0229	0.0022	0.0033	0.0189	0.1457	0.0112	0.018	0.0079	0.0849	0.0201	0.0072	0.0027	0.0033	0.1043	0.0842	0.0082	0.0141	0.009	0.0259	0.0075	0.0158	0.1598
3	rs3845929	137052637	1.16	0.421630287221885	3.41	0.114783892697204	0.0394096290571219	0.0622695120060859	0.1457	0.0647	0.0065	0.003	0.0229	0.0022	0.0033	0.0189	0.1457	0.0112	0.018	0.0079	0.0849	0.0201	0.0072	0.0027	0.0033	0.1043	0.0842	0.0082	0.0141	0.009	0.0259	0.0075	0.0158	0.1598
3	rs79593197	137080188	1.16	0.421630287221885	3.4	0.121538743628758	0.0341601329060908	0.067793837675817	0.145	0.0646	0.0068	0.003	0.0228	0.0022	0.0033	0.0188	0.1461	0.0113	0.018	0.0079	0.0845	0.02	0.0073	0.0028	0.0034	0.1041	0.0845	0.0082	0.0141	0.0091	0.0258	0.0077	0.0158	0.1599
3	rs13100602	137100966	1.16	0.421630287221885	3.4	0.121538743628758	0.0426357524662864	0.0888223385193524	0.1449	0.0646	0.0068	0.003	0.0228	0.0022	0.0033	0.0188	0.1461	0.0114	0.018	0.0079	0.0846	0.02	0.0073	0.0028	0.0034	0.1041	0.0845	0.0082	0.0141	0.0091	0.0258	0.0077	0.0158	0.1598
3	rs1382269	137108482	1.16	0.421630287221885	3.4	0.121538743628758	0.0364482030471042	0.0786080873123045	0.1445	0.0646	0.0069	0.0031	0.0228	0.0023	0.0034	0.0188	0.1464	0.0114	0.018	0.0079	0.0842	0.02	0.0073	0.0029	0.0035	0.104	0.0846	0.0081	0.0141	0.0092	0.0258	0.0078	0.0158	0.1598
3	rs34952627	137130628	1.16	0.421630287221885	3.41	0.114783892697204	0.0412955569217085	0.120755675245062	0.1436	0.0643	0.0069	0.0034	0.0227	0.0025	0.0036	0.0187	0.1465	0.0117	0.0181	0.0081	0.084	0.0201	0.0077	0.003	0.0038	0.1035	0.0843	0.0081	0.014	0.0093	0.0258	0.0079	0.0159	0.1595
3	rs55858403	137160890	1.17	0.382518045708746	3.41	0.114783892697204	0.0295786318667623	0.0842965206494787	0.1436	0.0639	0.007	0.0035	0.0225	0.0026	0.0037	0.0187	0.1468	0.0117	0.0181	0.0082	0.0839	0.02	0.0078	0.0031	0.0039	0.1033	0.0843	0.0081	0.014	0.0092	0.0256	0.008	0.016	0.1596
3	rs77693251	137165643	1.17	0.382518045708746	3.41	0.114783892697204	0.0112589224937695	0.0162797187862473	0.1444	0.0642	0.0061	0.0036	0.0225	0.0026	0.0037	0.0182	0.1481	0.0117	0.018	0.0078	0.0839	0.0199	0.007	0.0031	0.004	0.104	0.0849	0.0081	0.0139	0.0084	0.0255	0.0071	0.016	0.1604
3	rs9817439	137165924	1.17	0.382518045708746	3.41	0.114783892697204	0.0125655950366616	0.0184766326290751	0.1444	0.0642	0.0061	0.0036	0.0225	0.0026	0.0037	0.0181	0.1481	0.0117	0.018	0.0078	0.0839	0.0199	0.007	0.0031	0.004	0.104	0.0849	0.0081	0.0139	0.0084	0.0255	0.0071	0.016	0.1605
3	rs114751465	137181356	1.17	0.382518045708746	3.41	0.114783892697204	0.0103189108523966	0.0168987013667234	0.1444	0.0641	0.006	0.0036	0.0225	0.0026	0.0037	0.0181	0.1484	0.0117	0.018	0.0079	0.0839	0.0199	0.007	0.0031	0.004	0.104	0.085	0.0081	0.0139	0.008	0.0254	0.0071	0.0159	0.1606
3	rs59120530	137181392	1.17	0.382518045708746	3.41	0.114783892697204	0.0103825013040867	0.0173797190060175	0.1444	0.0641	0.006	0.0036	0.0225	0.0026	0.0037	0.0181	0.1484	0.0117	0.018	0.0079	0.0839	0.0199	0.007	0.0031	0.004	0.104	0.085	0.0081	0.0139	0.008	0.0254	0.0071	0.0159	0.1606
3	rs116750405	137193201	1.17	0.382518045708746	3.41	0.114783892697204	0.0103878138292269	0.0214649851891866	0.1444	0.0641	0.006	0.0036	0.0225	0.0027	0.0037	0.0181	0.1485	0.0117	0.018	0.0079	0.0838	0.0198	0.0069	0.0031	0.0041	0.1039	0.085	0.008	0.0139	0.008	0.0254	0.0071	0.016	0.1606
3	rs6765426	137193733	1.17	0.382518045708746	3.41	0.114783892697204	0.0106940338302321	0.0231470818181085	0.1444	0.064	0.006	0.0036	0.0225	0.0027	0.0037	0.0181	0.1486	0.0117	0.018	0.0079	0.0838	0.0198	0.0069	0.0031	0.0041	0.1039	0.085	0.008	0.0139	0.008	0.0254	0.0071	0.016	0.1606
3	rs79060246	137200667	1.17	0.382518045708746	3.41	0.114783892697204	0.0149417144099804	0.0502886469647399	0.1446	0.0633	0.006	0.004	0.0224	0.0029	0.0038	0.018	0.1491	0.012	0.0181	0.0082	0.0834	0.0196	0.007	0.0033	0.0044	0.1039	0.084	0.0081	0.0137	0.008	0.0253	0.007	0.0161	0.1608
3	rs116520047	137209078	1.18	0.345943801679723	3.41	0.114783892697204	0.01508163649801	0.0464451025274072	0.1446	0.0633	0.006	0.004	0.0224	0.003	0.0038	0.018	0.1491	0.012	0.0181	0.0082	0.0833	0.0196	0.007	0.0033	0.0044	0.1039	0.084	0.0081	0.0137	0.0079	0.0253	0.007	0.0161	0.1609
3	rs114736329	137210833	1.18	0.345943801679723	3.41	0.114783892697204	0.0151731035972716	0.0476317850773616	0.1446	0.0633	0.006	0.004	0.0224	0.003	0.0038	0.018	0.1491	0.012	0.0182	0.0082	0.0833	0.0196	0.007	0.0033	0.0044	0.1039	0.084	0.0081	0.0137	0.0079	0.0253	0.007	0.0161	0.1609
3	rs11922179	137224838	1.18	0.345943801679723	3.45	0.090551063959542	0.0183621811723527	0.0684894613515642	0.1446	0.0633	0.006	0.0041	0.0224	0.003	0.0039	0.018	0.1492	0.012	0.0182	0.0082	0.0833	0.0196	0.007	0.0033	0.0045	0.1038	0.0839	0.0081	0.0137	0.008	0.0252	0.0071	0.0161	0.1609
3	rs725513	137229783	1.18	0.345943801679723	3.45	0.090551063959542	0.0190445313753023	0.0611352977428614	0.1446	0.0633	0.006	0.0041	0.0224	0.003	0.0039	0.0179	0.1491	0.012	0.0182	0.0082	0.0833	0.0195	0.0069	0.0033	0.0045	0.1038	0.0839	0.0081	0.0137	0.008	0.0252	0.0071	0.0161	0.1611
3	rs6762966	137245550	1.18	0.345943801679723	3.45	0.090551063959542	0.0139227082126862	0.0381886055427762	0.1441	0.0629	0.0059	0.0041	0.022	0.0031	0.0039	0.0177	0.1491	0.0121	0.0183	0.0083	0.0834	0.0193	0.0068	0.0034	0.0046	0.1039	0.085	0.0081	0.0136	0.0081	0.0251	0.007	0.0159	0.1613
3	rs112996590	137248018	1.18	0.345943801679723	3.45	0.090551063959542	0.0258721036598073	0.0761886257580679	0.1442	0.0624	0.0058	0.0042	0.022	0.0032	0.0039	0.0173	0.1483	0.0122	0.0181	0.0083	0.0833	0.019	0.0065	0.0037	0.005	0.1043	0.0874	0.0082	0.0137	0.0079	0.0245	0.007	0.0155	0.161
3	rs981626	137250044	1.18	0.345943801679723	3.45	0.090551063959542	0.0381130680555567	0.0528208439220502	0.1445	0.0622	0.0057	0.0043	0.022	0.0032	0.0039	0.0172	0.1481	0.0123	0.0181	0.0083	0.0831	0.0188	0.0064	0.0038	0.0052	0.1043	0.0884	0.0082	0.0137	0.0079	0.0244	0.007	0.0151	0.1608
3	rs35492261	137250900	1.18	0.345943801679723	3.45	0.090551063959542	0.0388818834463054	0.0533212210170156	0.1445	0.0623	0.0057	0.0043	0.022	0.0032	0.0039	0.0172	0.1481	0.0123	0.0181	0.0083	0.0832	0.0188	0.0064	0.0038	0.0052	0.1043	0.0883	0.0083	0.0137	0.0079	0.0244	0.007	0.0151	0.1609
3	rs12631684	137256080	1.18	0.345943801679723	3.45	0.090551063959542	0.0407077141797237	0.0594834419363635	0.1445	0.0623	0.0057	0.0043	0.022	0.0032	0.0039	0.0172	0.1481	0.0123	0.0181	0.0083	0.0832	0.0188	0.0064	0.0038	0.0052	0.1043	0.0882	0.0083	0.0137	0.0079	0.0244	0.007	0.0151	0.1609
3	rs6801655	137272886	1.18	0.345943801679723	3.46	0.0851540123614781	0.0357652875258176	0.0541386848519797	0.1443	0.0623	0.0057	0.0041	0.022	0.0032	0.0039	0.0171	0.148	0.0123	0.0182	0.0083	0.0833	0.0189	0.0064	0.0038	0.0052	0.1043	0.0883	0.0083	0.0137	0.0079	0.0243	0.007	0.0151	0.1609
3	rs115766037	137275274	1.18	0.345943801679723	3.46	0.0851540123614781	0.0333580510438033	0.0454468228168755	0.1442	0.0623	0.0057	0.0041	0.0219	0.0032	0.004	0.0171	0.1481	0.0123	0.0181	0.0083	0.0833	0.0189	0.0064	0.0038	0.0052	0.1043	0.0883	0.0083	0.0137	0.0079	0.0243	0.007	0.015	0.161
3	rs78179098	137278392	1.18	0.345943801679723	3.48	0.0751031739839783	0.0332711290194126	0.0517024860776062	0.1441	0.0623	0.0057	0.0041	0.0219	0.0032	0.004	0.0171	0.1481	0.0123	0.0181	0.0083	0.0833	0.0189	0.0064	0.0038	0.0052	0.1044	0.0883	0.0083	0.0137	0.0079	0.0243	0.0069	0.015	0.161
3	rs959177	137292798	1.18	0.345943801679723	3.49	0.0704349946405554	0.0318416348975477	0.0644283606825479	0.1435	0.0622	0.0057	0.0041	0.0219	0.0033	0.004	0.017	0.1481	0.0125	0.0181	0.0084	0.0833	0.019	0.0064	0.0038	0.0052	0.1041	0.0887	0.0082	0.0138	0.0079	0.0241	0.0069	0.0151	0.1615
3	rs67961040	137295790	1.18	0.345943801679723	3.49	0.0704349946405554	0.0303160738482423	0.0747373861482215	0.1435	0.0621	0.0057	0.0042	0.0219	0.0033	0.004	0.017	0.1479	0.0126	0.0181	0.0084	0.0832	0.019	0.0065	0.0037	0.0052	0.1041	0.0887	0.0082	0.0138	0.0079	0.0241	0.0069	0.0152	0.1615
3	rs73864709	137300244	1.19	0.311838986457593	3.49	0.0704349946405554	0.0440355036416799	0.112314398867816	0.1426	0.0608	0.0056	0.0044	0.0218	0.0034	0.0041	0.0169	0.147	0.0131	0.0178	0.0082	0.0835	0.0196	0.0065	0.0037	0.0053	0.105	0.0893	0.0082	0.0139	0.0077	0.0242	0.0071	0.0153	0.1617
3	rs1610111	137301734	1.19	0.311838986457593	3.49	0.0704349946405554	0.0578250102598998	0.105266221340643	0.1423	0.0602	0.0056	0.0045	0.0217	0.0035	0.0041	0.0168	0.1473	0.0134	0.0177	0.0081	0.083	0.02	0.0066	0.0037	0.0054	0.1054	0.0895	0.0082	0.0142	0.0078	0.0242	0.0072	0.0152	0.1613
3	rs9681273	137307464	1.19	0.311838986457593	3.49	0.0704349946405554	0.0548392157996892	0.125327822775467	0.1423	0.0601	0.0056	0.0044	0.0217	0.0035	0.0041	0.0169	0.1476	0.0135	0.0176	0.008	0.0828	0.02	0.0066	0.0036	0.0053	0.1054	0.0895	0.0083	0.0141	0.0076	0.0243	0.0072	0.0152	0.1614
3	rs28414996	137320411	1.2	0.280131383133392	3.49	0.0704349946405554	0.0466772569085727	0.104356314327584	0.1424	0.0597	0.0057	0.0044	0.0217	0.0035	0.004	0.0169	0.1476	0.0136	0.0176	0.008	0.0832	0.0201	0.0066	0.0036	0.0053	0.1054	0.0895	0.0082	0.0141	0.0076	0.0243	0.0072	0.0152	0.1614
3	rs56059503	137326511	1.2	0.280131383133392	3.49	0.0704349946405554	0.0456049022739386	0.0960662935999257	0.1425	0.0599	0.0056	0.0044	0.0217	0.0035	0.004	0.0169	0.1476	0.0136	0.0177	0.008	0.0837	0.02	0.0066	0.0035	0.0052	0.1056	0.0895	0.0082	0.0141	0.0076	0.0243	0.0072	0.0152	0.1606
3	rs74440625	137336456	1.2	0.280131383133392	3.49	0.0704349946405554	0.0378139278603571	0.0878169919829966	0.1425	0.0601	0.0055	0.0043	0.0217	0.0035	0.0039	0.0168	0.1476	0.0136	0.0177	0.0079	0.0842	0.0199	0.0066	0.0035	0.0052	0.1057	0.0896	0.0082	0.0141	0.0076	0.0242	0.0071	0.0151	0.1605
3	rs1540515	137337714	1.2	0.280131383133392	3.49	0.0704349946405554	0.037854623815518	0.0877398470770927	0.1425	0.0601	0.0055	0.0043	0.0217	0.0035	0.0039	0.0168	0.1476	0.0136	0.0177	0.0079	0.0842	0.0199	0.0066	0.0035	0.0052	0.1057	0.0896	0.0082	0.0141	0.0076	0.0242	0.0071	0.0151	0.1605
3	rs76882348	137346929	1.2	0.280131383133392	3.49	0.0704349946405554	0.0372205246464431	0.0914732154460973	0.1423	0.0599	0.0055	0.0042	0.0217	0.0035	0.0039	0.0168	0.1476	0.0136	0.0177	0.0079	0.0842	0.0199	0.0066	0.0034	0.0051	0.1057	0.0896	0.0082	0.0142	0.0076	0.0245	0.0071	0.0151	0.1605
3	rs116260789	137365748	1.21	0.250745108472337	3.49	0.0704349946405554	0.0217292478835821	0.0659305037042551	0.1419	0.0592	0.0057	0.0042	0.0215	0.0036	0.0039	0.0164	0.1484	0.0138	0.0179	0.008	0.084	0.0196	0.0066	0.0034	0.0051	0.1052	0.0902	0.0082	0.0144	0.0077	0.0248	0.0072	0.015	0.1606
3	rs78419938	137365752	1.21	0.250745108472337	3.49	0.0704349946405554	0.022144565062506	0.0668249519271995	0.1419	0.0591	0.0057	0.0042	0.0215	0.0036	0.0039	0.0164	0.1484	0.0138	0.0179	0.008	0.084	0.0196	0.0066	0.0034	0.0051	0.1052	0.0902	0.0082	0.0144	0.0077	0.0248	0.0072	0.015	0.1607
3	rs9825210	137368278	1.21	0.250745108472337	3.48	0.0751031739839783	0.0183784104424733	0.0515171046324881	0.1413	0.0583	0.0058	0.0041	0.0212	0.0037	0.0038	0.0158	0.1495	0.0141	0.018	0.0082	0.0838	0.0193	0.0067	0.0033	0.0051	0.1044	0.0909	0.0083	0.0144	0.0079	0.0253	0.0073	0.0153	0.1608
3	rs77065022	137372252	1.23	0.19861485684188	3.48	0.0751031739839783	0.0724657693892172	0.163312060790751	0.1408	0.0552	0.006	0.0035	0.0208	0.0031	0.0029	0.0148	0.1541	0.015	0.019	0.0076	0.0846	0.0188	0.0064	0.0028	0.0048	0.1036	0.0943	0.0084	0.014	0.0085	0.025	0.0074	0.015	0.1599
3	rs9851464	137373114	1.23	0.19861485684188	3.48	0.0751031739839783	0.0678049732652616	0.141728119479698	0.1408	0.0552	0.006	0.0035	0.0208	0.0031	0.0029	0.0148	0.1541	0.015	0.019	0.0076	0.0845	0.0188	0.0064	0.0028	0.0048	0.1036	0.0943	0.0084	0.0139	0.0085	0.0251	0.0074	0.015	0.1599
3	rs7620310	137387931	1.23	0.19861485684188	3.48	0.0751031739839783	0.0857925985802944	0.116506062240943	0.1407	0.0549	0.006	0.0036	0.0208	0.0032	0.003	0.0147	0.154	0.015	0.0191	0.0076	0.0847	0.0189	0.0063	0.0029	0.0049	0.1036	0.0946	0.0084	0.014	0.0085	0.0251	0.0075	0.015	0.1595
3	rs73223576	137388049	1.23	0.19861485684188	3.48	0.0751031739839783	0.0861437998844232	0.117282286432709	0.1407	0.0549	0.006	0.0036	0.0208	0.0032	0.003	0.0147	0.154	0.015	0.0191	0.0076	0.0847	0.0189	0.0063	0.0029	0.0049	0.1036	0.0946	0.0084	0.014	0.0085	0.0252	0.0075	0.015	0.1595
3	rs17203986	137401644	1.23	0.19861485684188	3.49	0.0704349946405554	0.0939042165235746	0.116506062240943	0.1407	0.0548	0.006	0.0036	0.0208	0.0032	0.003	0.0146	0.154	0.0151	0.0192	0.0076	0.0847	0.0189	0.0063	0.0029	0.0049	0.1035	0.0949	0.0085	0.0141	0.0085	0.0251	0.0075	0.0149	0.1594
3	rs78814561	137402934	1.23	0.19861485684188	3.49	0.0704349946405554	0.0937062658539246	0.110958399926122	0.1407	0.0548	0.006	0.0036	0.0208	0.0032	0.003	0.0146	0.154	0.015	0.0192	0.0076	0.0847	0.0189	0.0063	0.0029	0.0049	0.1035	0.0949	0.0085	0.0141	0.0085	0.0251	0.0075	0.0149	0.1594
3	rs79505368	137403843	1.23	0.19861485684188	3.49	0.0704349946405554	0.0928433254356482	0.112569348639354	0.1407	0.0548	0.006	0.0036	0.0208	0.0032	0.003	0.0146	0.154	0.015	0.0192	0.0076	0.0848	0.0189	0.0063	0.0029	0.0049	0.1034	0.0948	0.0085	0.0141	0.0085	0.0251	0.0075	0.0149	0.1594
3	rs7622517	137407627	1.23	0.19861485684188	3.49	0.0704349946405554	0.0870612014147065	0.0996906297800724	0.1407	0.0549	0.006	0.0036	0.0208	0.0031	0.003	0.0146	0.1541	0.0149	0.0192	0.0076	0.0849	0.0188	0.0063	0.0029	0.0048	0.1034	0.0948	0.0085	0.0142	0.0085	0.0252	0.0075	0.0149	0.1594
3	rs917934	137411496	1.23	0.19861485684188	3.5	0.0659953737268723	0.0893458029842959	0.106012960317206	0.1407	0.0549	0.006	0.0036	0.0208	0.0031	0.003	0.0145	0.1541	0.0149	0.0192	0.0076	0.0849	0.0188	0.0063	0.0029	0.0048	0.1033	0.0949	0.0085	0.0142	0.0085	0.0252	0.0075	0.0149	0.1595
3	rs72983028	137427055	1.23	0.19861485684188	3.5	0.0659953737268723	0.119705142670736	0.153955216378419	0.1404	0.0547	0.006	0.0036	0.0209	0.0031	0.0029	0.0141	0.1549	0.0149	0.0193	0.0074	0.0849	0.0189	0.0063	0.0029	0.0048	0.1034	0.0955	0.0084	0.0142	0.0084	0.0251	0.0074	0.0149	0.1592
3	rs10935266	137434886	1.23	0.19861485684188	3.5	0.0659953737268723	0.126200426766486	0.157693680167223	0.1405	0.0548	0.0059	0.0036	0.0208	0.0031	0.0029	0.0136	0.1553	0.015	0.0193	0.0074	0.0854	0.0189	0.0063	0.0029	0.0048	0.1026	0.0961	0.0084	0.0141	0.0085	0.025	0.0074	0.015	0.1589
3	rs17481423	137442186	1.24	0.175701215111077	3.5	0.0659953737268723	0.149467588900071	0.188098317716734	0.1406	0.0547	0.0059	0.0035	0.0208	0.003	0.0029	0.0135	0.1553	0.015	0.0193	0.0074	0.0856	0.019	0.0063	0.0029	0.0048	0.1027	0.0963	0.0083	0.0141	0.0084	0.0249	0.0074	0.015	0.1589
3	rs75956261	137447033	1.24	0.175701215111077	3.5	0.0659953737268723	0.501805336830488	0.329816522789036	0.1415	0.0537	0.0061	0.0033	0.02	0.0027	0.0031	0.0136	0.1544	0.0152	0.0194	0.007	0.0875	0.0194	0.0061	0.0026	0.005	0.1026	0.0996	0.0077	0.0139	0.0077	0.0245	0.0069	0.0151	0.1578
3	rs10935268	137447485	1.23	0.19861485684188	3.49	0.0704349946405554	0.496575620809234	0.272018297766819	0.1415	0.0536	0.0061	0.0032	0.02	0.0026	0.0031	0.0136	0.1544	0.0152	0.0195	0.007	0.0876	0.0195	0.0061	0.0026	0.005	0.1026	0.0998	0.0077	0.0139	0.0077	0.0244	0.0069	0.0152	0.1577
3	rs741225	137457418	1.23	0.19861485684188	3.49	0.0704349946405554	0.521698726283187	0.254088928301906	0.1418	0.0534	0.0061	0.0032	0.0199	0.0026	0.0031	0.0137	0.1545	0.0152	0.0195	0.007	0.0878	0.0195	0.0061	0.0026	0.005	0.1024	0.1	0.0076	0.0139	0.0076	0.0245	0.0068	0.0152	0.1576
3	rs116790272	137457978	1.23	0.19861485684188	3.49	0.0704349946405554	0.523824418010519	0.257145012194247	0.1419	0.0534	0.0061	0.0032	0.0199	0.0026	0.0031	0.0137	0.1545	0.0152	0.0195	0.007	0.0878	0.0195	0.0061	0.0026	0.005	0.1024	0.1	0.0076	0.0139	0.0076	0.0245	0.0068	0.0152	0.1577
3	rs201700	137466042	1.23	0.19861485684188	3.49	0.0704349946405554	0.509603747992318	0.234344671015195	0.1421	0.0533	0.0061	0.0032	0.0199	0.0026	0.003	0.0137	0.1546	0.0153	0.0195	0.007	0.0879	0.0195	0.0061	0.0026	0.005	0.1022	0.1001	0.0075	0.0139	0.0076	0.0245	0.0068	0.0152	0.1577
3	rs16847421	137466335	1.23	0.19861485684188	3.49	0.0704349946405554	0.512854123069391	0.238540435944697	0.1421	0.0533	0.0061	0.0032	0.0199	0.0026	0.003	0.0137	0.1546	0.0153	0.0195	0.007	0.0878	0.0195	0.0061	0.0026	0.005	0.1022	0.1001	0.0075	0.0139	0.0076	0.0245	0.0068	0.0152	0.1577
3	rs77206470	137477078	1.23	0.19861485684188	3.49	0.0704349946405554	0.530809956106465	0.245548891923571	0.1422	0.0531	0.0061	0.0032	0.0199	0.0026	0.0031	0.0137	0.1546	0.0153	0.0195	0.007	0.0878	0.0195	0.0061	0.0026	0.005	0.1021	0.1003	0.0075	0.0139	0.0076	0.0244	0.0068	0.0152	0.1576
3	rs74554027	137480181	1.23	0.19861485684188	3.5	0.0659953737268723	0.532238322217748	0.241424953590957	0.1421	0.0531	0.0061	0.0032	0.0199	0.0026	0.0031	0.0137	0.1546	0.0153	0.0195	0.007	0.0877	0.0195	0.0061	0.0026	0.005	0.1022	0.1003	0.0075	0.0139	0.0076	0.0245	0.0068	0.0152	0.1576
3	rs12636928	137481332	1.23	0.19861485684188	3.5	0.0659953737268723	0.535817197146601	0.243539869131469	0.1421	0.0531	0.0061	0.0032	0.0199	0.0026	0.0031	0.0137	0.1546	0.0153	0.0195	0.007	0.0877	0.0195	0.0061	0.0026	0.005	0.1022	0.1003	0.0075	0.0139	0.0076	0.0244	0.0068	0.0151	0.1576
3	rs11717337	137481510	1.23	0.19861485684188	3.5	0.0659953737268723	0.538361826365161	0.247115092261109	0.1422	0.0531	0.0061	0.0032	0.0199	0.0026	0.0031	0.0137	0.1546	0.0153	0.0195	0.007	0.0877	0.0196	0.0061	0.0026	0.005	0.1022	0.1003	0.0075	0.0139	0.0076	0.0244	0.0068	0.0151	0.1576
3	rs73225431	137484557	1.23	0.19861485684188	3.5	0.0659953737268723	0.537839386049264	0.252959970246721	0.1423	0.0529	0.0061	0.0032	0.0199	0.0026	0.0031	0.0137	0.1546	0.0153	0.0195	0.007	0.0877	0.0196	0.0061	0.0026	0.0049	0.1021	0.1004	0.0075	0.0139	0.0077	0.0244	0.0068	0.0151	0.1577
3	rs116108921	137493905	1.24	0.175701215111077	3.5	0.0659953737268723	0.488874076885378	0.282816026903884	0.1425	0.0533	0.0062	0.003	0.02	0.0025	0.003	0.0137	0.1547	0.0153	0.0195	0.0069	0.0878	0.0198	0.0061	0.0025	0.0048	0.1017	0.1007	0.0076	0.0138	0.0075	0.0241	0.0069	0.015	0.1579
3	rs201726	137495802	1.24	0.175701215111077	3.5	0.0659953737268723	0.481478318807604	0.291145540600557	0.1425	0.0533	0.0063	0.003	0.0201	0.0025	0.003	0.0137	0.1547	0.0154	0.0195	0.0069	0.0878	0.0198	0.0061	0.0024	0.0047	0.1017	0.1007	0.0076	0.0139	0.0075	0.024	0.0069	0.015	0.1579
3	rs10490796	137497922	1.24	0.175701215111077	3.51	0.0617771177241036	0.414114278595016	0.291499107875393	0.1426	0.0533	0.0063	0.003	0.0201	0.0024	0.003	0.0137	0.1547	0.0154	0.0195	0.0069	0.0879	0.0198	0.0061	0.0024	0.0046	0.1016	0.1007	0.0076	0.0139	0.0075	0.024	0.007	0.0149	0.1579
3	rs9844280	137501920	1.24	0.175701215111077	3.51	0.0617771177241036	0.413539524442092	0.32432679690171	0.1426	0.0533	0.0063	0.0029	0.0201	0.0024	0.003	0.0137	0.1548	0.0154	0.0195	0.0069	0.088	0.0198	0.0061	0.0024	0.0046	0.1015	0.1007	0.0076	0.0139	0.0075	0.0239	0.007	0.0149	0.1579
3	rs201739	137508790	1.24	0.175701215111077	3.51	0.0617771177241036	0.341995441916016	0.341246656018996	0.1432	0.0531	0.0066	0.0026	0.0204	0.0022	0.0028	0.0136	0.1555	0.0155	0.0196	0.0068	0.0884	0.0198	0.006	0.0021	0.0041	0.1003	0.1009	0.0079	0.014	0.0073	0.0235	0.0074	0.0145	0.1584
3	rs75941163	137510100	1.24	0.175701215111077	3.51	0.0617771177241036	0.319293835290506	0.40792341716804	0.1432	0.0536	0.0067	0.0025	0.0206	0.0021	0.0028	0.0136	0.1554	0.0156	0.0197	0.0068	0.0884	0.0198	0.0059	0.002	0.0038	0.1001	0.1015	0.0081	0.0138	0.0073	0.0233	0.0075	0.0142	0.1583
3	rs59568903	137510562	1.24	0.175701215111077	3.51	0.0617771177241036	0.319193191547623	0.42227683018828	0.1432	0.0539	0.0067	0.0025	0.0206	0.0021	0.0028	0.0136	0.1554	0.0156	0.0198	0.0068	0.0883	0.0198	0.0059	0.002	0.0037	0.0999	0.1018	0.0082	0.0137	0.0073	0.0232	0.0075	0.0141	0.1582
3	rs1442583	137511135	1.24	0.175701215111077	3.51	0.0617771177241036	0.286513937943455	0.441930675127654	0.1432	0.0542	0.0067	0.0024	0.0207	0.0021	0.0027	0.0136	0.1554	0.0157	0.0199	0.0068	0.0883	0.0198	0.0059	0.0019	0.0035	0.0999	0.1021	0.0083	0.0136	0.0072	0.0231	0.0075	0.0139	0.1581
3	rs73225440	137511678	1.24	0.175701215111077	3.51	0.0617771177241036	0.286466421706209	0.448845578814272	0.1433	0.0542	0.0067	0.0024	0.0207	0.0021	0.0027	0.0136	0.1554	0.0157	0.0199	0.0068	0.0883	0.0198	0.0059	0.0019	0.0035	0.0999	0.1021	0.0083	0.0136	0.0072	0.0231	0.0075	0.0139	0.1582
3	rs6798439	137512736	1.24	0.175701215111077	3.51	0.0617771177241036	0.274766321313162	0.421490453415777	0.1433	0.0542	0.0067	0.0024	0.0208	0.0021	0.0027	0.0136	0.1554	0.0157	0.0199	0.0068	0.0882	0.0198	0.0059	0.0019	0.0035	0.0999	0.1022	0.0083	0.0136	0.0072	0.0231	0.0075	0.0139	0.1582
3	rs71312557	137519765	1.24	0.175701215111077	3.51	0.0617771177241036	0.278496814314297	0.418087408819509	0.1434	0.0542	0.0067	0.0023	0.0208	0.0021	0.0026	0.0139	0.1553	0.0157	0.0199	0.0067	0.0883	0.0198	0.0058	0.0019	0.0035	0.0997	0.1023	0.0083	0.0137	0.0071	0.0231	0.0075	0.0138	0.1585
3	rs75313033	137519937	1.24	0.175701215111077	3.51	0.0617771177241036	0.277935513951349	0.419395388203675	0.1434	0.0542	0.0067	0.0023	0.0208	0.0021	0.0026	0.0139	0.1553	0.0157	0.0199	0.0067	0.0883	0.0198	0.0058	0.0019	0.0035	0.0997	0.1023	0.0083	0.0137	0.0071	0.0231	0.0075	0.0138	0.1585
3	rs17548687	137521204	1.23	0.19861485684188	3.51	0.0617771177241036	0.271385894836242	0.394864686318367	0.1434	0.0542	0.0067	0.0023	0.0208	0.0021	0.0026	0.014	0.1552	0.0157	0.0198	0.0067	0.0884	0.0198	0.0058	0.0019	0.0035	0.0996	0.1023	0.0083	0.0137	0.0071	0.0231	0.0075	0.0138	0.1585
3	rs12488404	137526940	1.23	0.19861485684188	3.52	0.0577730493768559	0.287274771196386	0.37912143210905	0.1437	0.0543	0.0067	0.0022	0.0208	0.0021	0.0026	0.0141	0.1547	0.0157	0.0197	0.0066	0.0882	0.0199	0.0057	0.0019	0.0034	0.0996	0.1023	0.0083	0.0138	0.007	0.023	0.0075	0.0138	0.1594
3	rs12054190	137528734	1.23	0.19861485684188	3.51	0.0617771177241036	0.301446873935219	0.351916060996341	0.1439	0.0542	0.0069	0.0022	0.0207	0.002	0.0026	0.0141	0.1546	0.0157	0.0197	0.0069	0.0882	0.0199	0.0057	0.0019	0.0034	0.0996	0.1023	0.0083	0.0138	0.007	0.023	0.0075	0.0138	0.1586
3	rs78011666	137531309	1.23	0.19861485684188	3.52	0.0577730493768559	0.348758517651106	0.347065895349878	0.1443	0.0542	0.0072	0.0022	0.0207	0.002	0.0026	0.0141	0.1545	0.0157	0.0198	0.0073	0.0882	0.0199	0.0057	0.0019	0.0034	0.0996	0.1024	0.0083	0.0138	0.007	0.0231	0.0077	0.0138	0.1576
3	rs157274	137532381	1.23	0.19861485684188	3.51	0.0617771177241036	0.418784470546603	0.36721165093302	0.1444	0.0541	0.0075	0.0021	0.0207	0.0019	0.0026	0.014	0.1545	0.0157	0.0197	0.0074	0.0887	0.02	0.0057	0.0019	0.0034	0.0994	0.1024	0.0082	0.0138	0.007	0.0228	0.0077	0.0138	0.1574
3	rs58213351	137534869	1.23	0.19861485684188	3.52	0.0577730493768559	0.312338769370348	0.365321099287095	0.1443	0.0545	0.0077	0.002	0.0205	0.002	0.0024	0.0142	0.154	0.0156	0.0192	0.0076	0.0893	0.0201	0.0058	0.0019	0.0029	0.0997	0.1023	0.0081	0.0136	0.0069	0.0228	0.0079	0.014	0.1576
3	rs116318839	137539829	1.23	0.19861485684188	3.51	0.0617771177241036	0.285659290940731	0.409352667664287	0.1448	0.0545	0.0076	0.0021	0.0205	0.002	0.0025	0.0142	0.1536	0.0156	0.0192	0.0076	0.0892	0.0202	0.0058	0.002	0.0028	0.0997	0.1021	0.0081	0.0136	0.007	0.0229	0.008	0.0142	0.1573
3	rs60049271	137541802	1.23	0.19861485684188	3.52	0.0577730493768559	0.273606098786806	0.395637179245253	0.1447	0.0545	0.0075	0.0021	0.0206	0.002	0.0025	0.0142	0.1535	0.0156	0.0192	0.0076	0.0892	0.0203	0.0058	0.002	0.0028	0.0998	0.102	0.0081	0.0136	0.007	0.0229	0.008	0.0143	0.1573
3	rs79599677	137554110	1.23	0.19861485684188	3.52	0.0577730493768559	0.267890552572249	0.368599807557686	0.1449	0.0547	0.0076	0.0021	0.0206	0.0021	0.0025	0.0142	0.1531	0.0155	0.0192	0.0077	0.0892	0.0202	0.0059	0.002	0.0028	0.0998	0.1019	0.0081	0.0135	0.007	0.0229	0.0081	0.0142	0.1573
3	rs9833104	137558398	1.23	0.19861485684188	3.52	0.0577730493768559	0.259214503083658	0.360167738665319	0.145	0.0548	0.0076	0.0021	0.0206	0.0021	0.0025	0.0143	0.1529	0.0155	0.0192	0.0077	0.0894	0.0202	0.0059	0.0021	0.0026	0.0999	0.1017	0.008	0.0135	0.007	0.0228	0.0082	0.0142	0.1573
3	rs12497610	137560206	1.22	0.223600634562227	3.52	0.0577730493768559	0.254466500407628	0.364439787967224	0.145	0.0548	0.0076	0.0021	0.0205	0.0021	0.0025	0.0143	0.1529	0.0155	0.0192	0.0077	0.0894	0.0202	0.0059	0.0021	0.0026	0.0998	0.1017	0.008	0.0135	0.007	0.0228	0.0082	0.0142	0.1573
3	rs77011584	137570790	1.23	0.19861485684188	3.52	0.0577730493768559	0.165793484175272	0.311984515203109	0.1453	0.0551	0.0075	0.0022	0.0204	0.0022	0.0025	0.0145	0.1528	0.0156	0.0191	0.0075	0.0901	0.0201	0.0059	0.0021	0.0025	0.1006	0.1005	0.008	0.0135	0.0071	0.0228	0.0079	0.0139	0.1574
3	rs2124866	137574673	1.23	0.19861485684188	3.52	0.0577730493768559	0.134939067150081	0.312345494932485	0.1454	0.0552	0.0075	0.0022	0.0204	0.0023	0.0025	0.0146	0.1528	0.0156	0.019	0.0075	0.0904	0.02	0.0059	0.0022	0.0024	0.101	0.0998	0.0079	0.0134	0.0071	0.0229	0.0078	0.0137	0.1574
3	rs1350287	137584058	1.23	0.19861485684188	3.52	0.0577730493768559	0.127871932771823	0.302642902444844	0.1455	0.0552	0.0075	0.0022	0.0204	0.0023	0.0025	0.0146	0.1525	0.0156	0.019	0.0075	0.0906	0.02	0.0059	0.0022	0.0024	0.1012	0.0997	0.0079	0.0134	0.0072	0.0229	0.0077	0.0137	0.1574
3	rs74818193	137612390	1.23	0.19861485684188	3.52	0.0577730493768559	0.127901902342141	0.307303109617828	0.1455	0.0552	0.0075	0.0022	0.0204	0.0023	0.0025	0.0146	0.1525	0.0156	0.019	0.0075	0.0906	0.02	0.0059	0.0022	0.0024	0.1013	0.0997	0.0079	0.0134	0.0071	0.0229	0.0077	0.0137	0.1574
3	rs988140	137637478	1.23	0.19861485684188	3.53	0.0539760163806611	0.129768330475344	0.275139778890467	0.1452	0.0553	0.0075	0.0022	0.0204	0.0023	0.0025	0.0146	0.1524	0.0157	0.019	0.0075	0.0909	0.02	0.0059	0.0021	0.0023	0.1015	0.0997	0.008	0.0134	0.0071	0.0229	0.0076	0.0137	0.1573
3	rs73225472	137659025	1.23	0.19861485684188	3.53	0.0539760163806611	0.118213909537086	0.235225998707462	0.1445	0.0553	0.0074	0.0023	0.0203	0.0024	0.0026	0.0147	0.1521	0.0157	0.0189	0.0074	0.0917	0.0199	0.006	0.0022	0.0024	0.102	0.0995	0.008	0.0134	0.0071	0.023	0.0077	0.0137	0.1568
3	rs34652872	137661313	1.23	0.19861485684188	3.53	0.0539760163806611	0.117074585484909	0.229735260309747	0.1445	0.0553	0.0074	0.0023	0.0203	0.0024	0.0026	0.0147	0.1521	0.0157	0.0189	0.0074	0.0917	0.0199	0.006	0.0022	0.0024	0.102	0.0995	0.008	0.0134	0.0071	0.023	0.0077	0.0137	0.1568
3	rs78777964	137661670	1.23	0.19861485684188	3.53	0.0539760163806611	0.117159800329513	0.231597408969271	0.1445	0.0553	0.0074	0.0023	0.0203	0.0024	0.0026	0.0147	0.1521	0.0157	0.0189	0.0074	0.0917	0.0199	0.006	0.0022	0.0024	0.102	0.0995	0.008	0.0134	0.0071	0.023	0.0077	0.0137	0.1568
3	rs13324163	137664575	1.23	0.19861485684188	3.53	0.0539760163806611	0.11065439755998	0.244432118962801	0.1444	0.0553	0.0074	0.0023	0.0203	0.0024	0.0026	0.0146	0.1521	0.0157	0.0189	0.0073	0.0918	0.0199	0.006	0.0022	0.0024	0.1022	0.0992	0.008	0.0133	0.0071	0.0231	0.0077	0.0138	0.1568
3	rs74984611	137669871	1.23	0.19861485684188	3.53	0.0539760163806611	0.108744575362209	0.253863009859626	0.1443	0.0553	0.0073	0.0023	0.0203	0.0024	0.0026	0.0146	0.1522	0.0157	0.0189	0.0072	0.0919	0.0199	0.006	0.0022	0.0024	0.1022	0.0992	0.008	0.0133	0.0071	0.0231	0.0077	0.0138	0.1568
3	rs149558717	137694256	1.23	0.19861485684188	3.53	0.0539760163806611	0.102639982597364	0.263177223189051	0.1443	0.0554	0.0072	0.0023	0.0203	0.0024	0.0026	0.0146	0.1524	0.0157	0.0189	0.0071	0.0919	0.0199	0.006	0.0022	0.0024	0.1023	0.0992	0.008	0.0133	0.0071	0.0231	0.0077	0.0138	0.1567
3	rs1947063	137698430	1.23	0.19861485684188	3.53	0.0539760163806611	0.100688187857785	0.264777923715796	0.1443	0.0554	0.0071	0.0023	0.0203	0.0024	0.0026	0.0146	0.1524	0.0157	0.0189	0.0071	0.092	0.0199	0.006	0.0022	0.0024	0.1023	0.0992	0.008	0.0133	0.0071	0.0231	0.0077	0.0138	0.1567
3	rs4678397	137708022	1.23	0.19861485684188	3.53	0.0539760163806611	0.0930893661385214	0.257145012194247	0.1442	0.0554	0.0071	0.0023	0.0203	0.0024	0.0026	0.0147	0.1526	0.0157	0.0189	0.007	0.092	0.0199	0.006	0.0022	0.0024	0.1024	0.0992	0.008	0.0133	0.0071	0.0232	0.0076	0.0137	0.1566
3	rs17204061	137714855	1.23	0.19861485684188	3.53	0.0539760163806611	0.0951473764638155	0.266037737420555	0.1442	0.0553	0.0071	0.0023	0.0203	0.0024	0.0026	0.0147	0.1526	0.0157	0.0189	0.007	0.0921	0.0199	0.006	0.0022	0.0024	0.1023	0.0991	0.008	0.0133	0.0071	0.0232	0.0076	0.0137	0.1567
3	rs72991117	137717485	1.23	0.19861485684188	3.53	0.0539760163806611	0.0942760837407184	0.257712213404858	0.1442	0.0553	0.0071	0.0023	0.0203	0.0024	0.0026	0.0147	0.1527	0.0157	0.0189	0.007	0.0921	0.0199	0.006	0.0022	0.0024	0.1023	0.0991	0.008	0.0133	0.0071	0.0232	0.0076	0.0137	0.1567
3	rs17204075	137743508	1.23	0.19861485684188	3.53	0.0539760163806611	0.0468969047319655	0.287851872625035	0.1438	0.0546	0.0068	0.0022	0.0203	0.0026	0.0025	0.0143	0.1543	0.0154	0.0188	0.0062	0.0921	0.0194	0.0057	0.0021	0.0026	0.1019	0.0996	0.0082	0.0123	0.007	0.023	0.0072	0.0129	0.1612
3	rs115687126	137746233	1.23	0.19861485684188	3.53	0.0539760163806611	0.0443675747175744	0.262492136675209	0.1437	0.0546	0.0068	0.0022	0.0204	0.0026	0.0026	0.0143	0.1542	0.0154	0.0188	0.0062	0.0921	0.0194	0.0057	0.0021	0.0027	0.1019	0.0995	0.0082	0.0123	0.007	0.023	0.0072	0.0129	0.1613
3	rs13070444	137747374	1.23	0.19861485684188	3.53	0.0539760163806611	0.0441409781344683	0.252396086480084	0.1437	0.0546	0.0068	0.0022	0.0204	0.0026	0.0026	0.0143	0.1542	0.0154	0.0188	0.0062	0.0921	0.0193	0.0057	0.0021	0.0027	0.1019	0.0995	0.0082	0.0123	0.007	0.023	0.0072	0.0129	0.1614
3	rs41265447	137748518	1.23	0.19861485684188	3.53	0.0539760163806611	0.0434659266929307	0.249582643096599	0.1437	0.0546	0.0068	0.0022	0.0203	0.0026	0.0026	0.0143	0.1542	0.0154	0.0188	0.0062	0.0921	0.0193	0.0057	0.0021	0.0027	0.1019	0.0995	0.0082	0.0123	0.007	0.023	0.0072	0.0129	0.1614
3	rs16847742	137749839	1.23	0.19861485684188	3.53	0.0539760163806611	0.0424005666927701	0.248796669956362	0.1438	0.0546	0.0068	0.0022	0.0203	0.0026	0.0026	0.0143	0.1542	0.0154	0.0187	0.0062	0.0921	0.0193	0.0057	0.0021	0.0027	0.1019	0.0994	0.0082	0.0123	0.007	0.0231	0.0072	0.0129	0.1614
3	rs76261706	137750564	1.23	0.19861485684188	3.53	0.0539760163806611	0.0421662703455162	0.258506954013813	0.1438	0.0546	0.0068	0.0022	0.0203	0.0026	0.0026	0.0143	0.1543	0.0154	0.0187	0.0062	0.092	0.0193	0.0057	0.0021	0.0027	0.1019	0.0994	0.0082	0.0123	0.007	0.023	0.0072	0.0129	0.1614
3	rs114856622	137756997	1.23	0.19861485684188	3.53	0.0539760163806611	0.0413676411782428	0.28961492171579	0.1438	0.0546	0.0068	0.0022	0.0203	0.0026	0.0026	0.0143	0.1543	0.0154	0.0187	0.0063	0.092	0.0193	0.0057	0.002	0.0027	0.1019	0.0994	0.0082	0.0122	0.007	0.023	0.0071	0.0129	0.1614
3	rs78403882	137758748	1.23	0.19861485684188	3.53	0.0539760163806611	0.0407648101529299	0.278504683205491	0.1438	0.0546	0.0068	0.0022	0.0203	0.0026	0.0026	0.0143	0.1543	0.0154	0.0187	0.0062	0.092	0.0193	0.0057	0.002	0.0027	0.1019	0.0994	0.0082	0.0122	0.007	0.0231	0.0071	0.0129	0.1615
3	rs2197397	137767454	1.23	0.19861485684188	3.52	0.0577730493768559	0.0397875908810484	0.267529005267728	0.1439	0.0545	0.0068	0.0022	0.0203	0.0026	0.0025	0.0143	0.1544	0.0154	0.0187	0.0062	0.092	0.0193	0.0057	0.002	0.0027	0.1018	0.0994	0.0082	0.0122	0.0071	0.0231	0.0071	0.0129	0.1616
3	rs922688	137771152	1.23	0.19861485684188	3.52	0.0577730493768559	0.0168980992004661	0.147514002725203	0.1445	0.0532	0.0067	0.0021	0.0196	0.0026	0.0024	0.0151	0.1553	0.0155	0.0188	0.006	0.0914	0.0188	0.0059	0.0017	0.0028	0.1026	0.098	0.0085	0.0116	0.0075	0.0236	0.0067	0.0125	0.1641
3	rs77008668	137771782	1.22	0.223600634562227	3.52	0.0577730493768559	0.0187051985169416	0.154241654170004	0.1445	0.0527	0.0067	0.0019	0.0195	0.0024	0.0022	0.0152	0.156	0.0148	0.0191	0.006	0.0909	0.0193	0.0061	0.0015	0.0027	0.1026	0.0974	0.0084	0.0114	0.0076	0.024	0.0067	0.0123	0.1654
3	rs17282635	137784095	1.2	0.280131383133392	3.52	0.0577730493768559	0.034400816349586	0.154623866827518	0.1434	0.0519	0.0067	0.0016	0.0194	0.0023	0.002	0.0154	0.1562	0.0139	0.0193	0.006	0.0903	0.0199	0.0063	0.0013	0.0027	0.1031	0.0976	0.0084	0.0114	0.0077	0.0242	0.0067	0.0117	0.1676
3	rs442800	137786442	1.2	0.280131383133392	3.51	0.0617771177241036	0.0336322671092737	0.149115027303675	0.1434	0.0519	0.0067	0.0016	0.0194	0.0023	0.002	0.0154	0.1562	0.0139	0.0193	0.006	0.0903	0.0199	0.0063	0.0013	0.0027	0.1031	0.0976	0.0084	0.0114	0.0077	0.0242	0.0067	0.0116	0.1677
3	rs115489792	137787041	1.2	0.280131383133392	3.51	0.0617771177241036	0.0337825008869034	0.149209398880915	0.1434	0.0519	0.0067	0.0016	0.0194	0.0023	0.002	0.0154	0.1562	0.0139	0.0193	0.006	0.0903	0.0199	0.0063	0.0013	0.0027	0.1031	0.0976	0.0084	0.0114	0.0077	0.0242	0.0067	0.0116	0.1677
3	rs374045	137787047	1.2	0.280131383133392	3.51	0.0617771177241036	0.0337825008869034	0.149209398880915	0.1434	0.0519	0.0067	0.0016	0.0194	0.0023	0.002	0.0154	0.1562	0.0139	0.0193	0.006	0.0904	0.0199	0.0063	0.0013	0.0027	0.1031	0.0976	0.0084	0.0114	0.0077	0.0242	0.0067	0.0116	0.1677
3	rs446644	137787192	1.2	0.280131383133392	3.51	0.0617771177241036	0.032094980017786	0.152906573377713	0.1431	0.052	0.0067	0.0016	0.0194	0.0023	0.002	0.0151	0.1565	0.0138	0.0192	0.006	0.0903	0.0198	0.0063	0.0013	0.0027	0.1034	0.0977	0.0084	0.0114	0.0076	0.0241	0.0067	0.0116	0.1681
3	rs419075	137787282	1.2	0.280131383133392	3.51	0.0617771177241036	0.0316735192731442	0.153764363523109	0.1431	0.052	0.0067	0.0016	0.0194	0.0023	0.002	0.0151	0.1565	0.0138	0.0192	0.006	0.0903	0.0198	0.0063	0.0013	0.0027	0.1034	0.0977	0.0084	0.0114	0.0077	0.0241	0.0066	0.0116	0.1681
3	rs34622735	137790030	1.2	0.280131383133392	3.51	0.0617771177241036	0.0306778848336918	0.152240590799791	0.1431	0.052	0.0067	0.0016	0.0194	0.0023	0.002	0.0152	0.1566	0.0138	0.0192	0.006	0.0901	0.0198	0.0063	0.0013	0.0027	0.1033	0.0976	0.0084	0.0114	0.0077	0.0241	0.0066	0.0116	0.1682
3	rs73227511	137791971	1.2	0.280131383133392	3.51	0.0617771177241036	0.0306310297449569	0.150911752819125	0.1431	0.052	0.0067	0.0016	0.0194	0.0023	0.002	0.0152	0.1565	0.0138	0.0192	0.006	0.0902	0.0198	0.0063	0.0013	0.0027	0.1033	0.0976	0.0084	0.0114	0.0077	0.0241	0.0066	0.0116	0.1683
3	rs899983	137801213	1.2	0.280131383133392	3.51	0.0617771177241036	0.0314105972050731	0.150154294629113	0.1432	0.052	0.0067	0.0016	0.0194	0.0023	0.002	0.0153	0.1563	0.0138	0.0192	0.006	0.0904	0.0199	0.0064	0.0013	0.0027	0.1031	0.0974	0.0084	0.0114	0.0077	0.0241	0.0066	0.0116	0.1685
3	rs62280627	137801681	1.2	0.280131383133392	3.51	0.0617771177241036	0.031362958328456	0.149681578749105	0.1432	0.052	0.0067	0.0016	0.0194	0.0023	0.002	0.0153	0.1563	0.0138	0.0192	0.006	0.0904	0.0199	0.0064	0.0013	0.0027	0.1031	0.0974	0.0084	0.0114	0.0077	0.0241	0.0066	0.0116	0.1685
3	rs73227524	137809565	1.2	0.280131383133392	3.51	0.0617771177241036	0.0318777409153862	0.14958709986727	0.1431	0.052	0.0067	0.0016	0.0195	0.0023	0.002	0.0153	0.1563	0.0138	0.0192	0.006	0.0905	0.0199	0.0064	0.0013	0.0027	0.1031	0.0973	0.0084	0.0114	0.0077	0.0241	0.0066	0.0116	0.1685
3	rs28688286	137823441	1.2	0.280131383133392	3.51	0.0617771177241036	0.035117068040517	0.150911752819125	0.1431	0.0519	0.0068	0.0016	0.0194	0.0023	0.002	0.0153	0.1562	0.0138	0.0192	0.006	0.0908	0.02	0.0064	0.0013	0.0027	0.103	0.097	0.0085	0.0113	0.0077	0.0241	0.0066	0.0116	0.1685
3	rs55987405	137826429	1.2	0.280131383133392	3.51	0.0617771177241036	0.0360793654746402	0.151480743441866	0.1431	0.0519	0.0068	0.0016	0.0194	0.0023	0.002	0.0153	0.1562	0.0138	0.0192	0.006	0.091	0.02	0.0065	0.0013	0.0028	0.1029	0.0969	0.0085	0.0113	0.0077	0.0241	0.0066	0.0116	0.1686
3	rs58551449	137837187	1.2	0.280131383133392	3.52	0.0577730493768559	0.0455124530204947	0.173359190580516	0.1431	0.0518	0.0069	0.0015	0.0194	0.0023	0.002	0.0154	0.1559	0.0137	0.0192	0.0061	0.0917	0.02	0.0067	0.0013	0.0028	0.1026	0.0962	0.0086	0.0112	0.0078	0.0241	0.0066	0.0116	0.1687
3	rs4678403	137837557	1.2	0.280131383133392	3.52	0.0577730493768559	0.0453432938829435	0.171174460519214	0.1431	0.0518	0.0069	0.0015	0.0194	0.0023	0.002	0.0154	0.156	0.0137	0.0192	0.0061	0.0916	0.02	0.0067	0.0013	0.0028	0.1027	0.0963	0.0086	0.0112	0.0078	0.0241	0.0066	0.0116	0.1687
3	rs62280630	137837838	1.2	0.280131383133392	3.52	0.0577730493768559	0.0451439305606424	0.169394149205701	0.1431	0.0518	0.0069	0.0015	0.0194	0.0023	0.002	0.0154	0.1561	0.0137	0.0191	0.0061	0.0916	0.0199	0.0067	0.0013	0.0028	0.1027	0.0963	0.0086	0.0112	0.0078	0.0241	0.0066	0.0116	0.1687
3	rs2622698	137840974	1.2	0.280131383133392	3.52	0.0577730493768559	0.0463023435208114	0.168900772879718	0.1429	0.0519	0.0069	0.0015	0.0193	0.0023	0.0019	0.0155	0.1574	0.0136	0.019	0.0059	0.0915	0.0199	0.0067	0.0013	0.0028	0.1027	0.0964	0.0086	0.0112	0.0077	0.0239	0.0066	0.0115	0.1685
3	rs75016594	137841328	1.2	0.280131383133392	3.52	0.0577730493768559	0.0459139883556555	0.165265487847853	0.1429	0.0519	0.0069	0.0015	0.0193	0.0023	0.0019	0.0155	0.1574	0.0136	0.019	0.0059	0.0915	0.0199	0.0067	0.0013	0.0028	0.1027	0.0964	0.0086	0.0112	0.0077	0.0239	0.0066	0.0115	0.1685
3	rs2246945	137843476	1.2	0.280131383133392	3.52	0.0577730493768559	0.0454662762199579	0.163604553338375	0.1428	0.0519	0.0069	0.0015	0.0194	0.0023	0.0019	0.0155	0.1573	0.0136	0.019	0.0059	0.0914	0.0199	0.0067	0.0013	0.0028	0.1027	0.0966	0.0086	0.0112	0.0077	0.0239	0.0066	0.0115	0.1682
3	rs115509883	137846075	1.2	0.280131383133392	3.52	0.0577730493768559	0.0426357524662864	0.177055151267119	0.1426	0.0519	0.0069	0.0015	0.0193	0.0023	0.0019	0.0154	0.1574	0.0136	0.019	0.0059	0.0914	0.0199	0.0067	0.0013	0.0028	0.1026	0.097	0.0086	0.011	0.0077	0.0239	0.0066	0.0115	0.1685
3	rs79791762	137849888	1.2	0.280131383133392	3.52	0.0577730493768559	0.0427094306396109	0.190457601211917	0.1423	0.0519	0.0069	0.0015	0.0192	0.0023	0.0019	0.0153	0.1576	0.0137	0.019	0.006	0.0913	0.0199	0.0067	0.0013	0.0028	0.1025	0.0975	0.0085	0.0107	0.0077	0.0239	0.0067	0.0114	0.1688
3	rs2724692	137851198	1.2	0.280131383133392	3.52	0.0577730493768559	0.0433317674600799	0.194584414881238	0.1423	0.0519	0.0069	0.0015	0.0192	0.0023	0.0019	0.0153	0.1576	0.0137	0.019	0.006	0.0912	0.0199	0.0067	0.0013	0.0028	0.1025	0.0975	0.0085	0.0106	0.0078	0.0239	0.0067	0.0114	0.1688
3	rs11715243	137854520	1.2	0.280131383133392	3.52	0.0577730493768559	0.041947424074389	0.19272363959309	0.1422	0.0519	0.0069	0.0015	0.0192	0.0023	0.0019	0.0153	0.1576	0.0137	0.019	0.006	0.0912	0.0199	0.0067	0.0013	0.0027	0.1025	0.0976	0.0085	0.0106	0.0078	0.0239	0.0067	0.0114	0.1689
3	rs397266	137860107	1.21	0.250745108472337	3.52	0.0577730493768559	0.0419328620466149	0.193136622072349	0.1422	0.0519	0.0069	0.0015	0.0192	0.0023	0.0019	0.0153	0.1576	0.0137	0.019	0.006	0.0911	0.0199	0.0067	0.0013	0.0027	0.1025	0.0976	0.0085	0.0107	0.0078	0.0239	0.0067	0.0114	0.1689
3	rs9864090	137870554	1.21	0.250745108472337	3.52	0.0577730493768559	0.0339709508759161	0.186258923627492	0.1418	0.052	0.0068	0.0016	0.0191	0.0023	0.0019	0.0154	0.1577	0.0137	0.0188	0.006	0.0906	0.02	0.0067	0.0013	0.0027	0.1025	0.098	0.0086	0.0107	0.0078	0.0239	0.0067	0.0115	0.1692
3	rs73867020	137882844	1.2	0.280131383133392	3.52	0.0577730493768559	0.0320466152676126	0.192104727748342	0.1413	0.0521	0.0067	0.0016	0.0192	0.0023	0.0019	0.0154	0.1578	0.0139	0.0188	0.006	0.0905	0.0199	0.0067	0.0013	0.0027	0.1024	0.0984	0.0086	0.0108	0.0078	0.024	0.0067	0.0115	0.1691
3	rs329379	137893744	1.2	0.280131383133392	3.52	0.0577730493768559	0.0320828840379851	0.188200686942018	0.1412	0.0521	0.0067	0.0016	0.0192	0.0023	0.0019	0.0155	0.1577	0.014	0.0189	0.006	0.0904	0.0199	0.0067	0.0013	0.0027	0.1024	0.0984	0.0085	0.0108	0.0078	0.024	0.0068	0.0116	0.1691
3	rs774807	137897905	1.2	0.280131383133392	3.52	0.0577730493768559	0.0309364891251384	0.188507908465987	0.1411	0.0522	0.0067	0.0016	0.0192	0.0023	0.0019	0.0156	0.1577	0.014	0.0188	0.006	0.0903	0.02	0.0067	0.0013	0.0027	0.1023	0.0983	0.0085	0.0108	0.0078	0.024	0.0068	0.0116	0.1691
3	rs111840623	137898966	1.2	0.280131383133392	3.52	0.0577730493768559	0.0287306522921988	0.182801415270337	0.1411	0.0522	0.0067	0.0016	0.0192	0.0023	0.0019	0.0156	0.1577	0.014	0.0188	0.006	0.0903	0.02	0.0067	0.0013	0.0027	0.1023	0.0983	0.0085	0.0108	0.0078	0.024	0.0068	0.0116	0.1691
3	rs35270832	137905342	1.2	0.280131383133392	3.51	0.0617771177241036	0.0279658225923703	0.236660424985472	0.1398	0.0527	0.0067	0.0017	0.0198	0.0022	0.0017	0.0159	0.1583	0.0142	0.0189	0.0062	0.0901	0.0206	0.0068	0.0015	0.0024	0.1017	0.0986	0.0085	0.0105	0.0079	0.024	0.0072	0.0118	0.1677
3	rs17204138	137913771	1.2	0.280131383133392	3.51	0.0617771177241036	0.0289100944884815	0.238651173414679	0.1398	0.0527	0.0067	0.0017	0.0198	0.0022	0.0017	0.0159	0.1583	0.0142	0.0189	0.0062	0.0901	0.0206	0.0068	0.0015	0.0024	0.1017	0.0986	0.0085	0.0105	0.0079	0.024	0.0072	0.0118	0.1677
3	rs79835427	137926476	1.2	0.280131383133392	3.49	0.0704349946405554	0.0297388546950835	0.240092258422934	0.1396	0.0528	0.0067	0.0017	0.0198	0.0022	0.0017	0.0159	0.1584	0.0142	0.0188	0.0063	0.0901	0.0208	0.0068	0.0015	0.0024	0.1017	0.0987	0.0085	0.0105	0.0079	0.0239	0.0072	0.0118	0.1675
3	rs80313576	137928372	1.2	0.280131383133392	3.47	0.0800071130091993	0.0299572773353642	0.242203447592666	0.1396	0.0528	0.0067	0.0017	0.0198	0.0022	0.0017	0.0159	0.1585	0.0142	0.0188	0.0063	0.0901	0.0208	0.0068	0.0015	0.0024	0.1017	0.0987	0.0085	0.0105	0.0079	0.0239	0.0072	0.0118	0.1675
3	rs113735906	137938579	1.2	0.280131383133392	3.47	0.0800071130091993	0.0301073741392359	0.244432118962801	0.1395	0.0528	0.0067	0.0017	0.0198	0.0022	0.0017	0.016	0.1585	0.0142	0.0188	0.0063	0.0901	0.0208	0.0068	0.0015	0.0024	0.1017	0.0987	0.0084	0.0104	0.0079	0.0239	0.0072	0.0118	0.1675
3	rs9846166	137944597	1.2	0.280131383133392	3.46	0.0851540123614781	0.0303160738482423	0.246219732924627	0.1395	0.0529	0.0067	0.0018	0.0198	0.0022	0.0017	0.016	0.1586	0.0142	0.0188	0.0063	0.0901	0.0208	0.0068	0.0015	0.0024	0.1017	0.0988	0.0084	0.0104	0.0078	0.0239	0.0072	0.0119	0.1674
3	rs4678258	137945192	1.2	0.280131383133392	3.46	0.0851540123614781	0.0301884145172639	0.246219732924627	0.1395	0.0529	0.0067	0.0018	0.0198	0.0022	0.0017	0.016	0.1586	0.0142	0.0188	0.0063	0.0901	0.0208	0.0068	0.0015	0.0024	0.1017	0.0988	0.0084	0.0104	0.0078	0.0239	0.0072	0.0119	0.1674
3	rs7631734	137970907	1.2	0.280131383133392	3.46	0.0851540123614781	0.0185086216803012	0.225155616494644	0.1389	0.0533	0.0067	0.0018	0.0198	0.0021	0.0017	0.0164	0.1591	0.014	0.0187	0.0064	0.0902	0.0207	0.0068	0.0017	0.0023	0.1016	0.0992	0.0083	0.0102	0.0078	0.0242	0.0071	0.0117	0.1668
3	rs79293976	137992120	1.2	0.280131383133392	3.47	0.0800071130091993	0.0147129447332997	0.211918564804875	0.1389	0.0534	0.0067	0.0018	0.0198	0.0021	0.0017	0.0165	0.1593	0.0141	0.0186	0.0064	0.09	0.0205	0.0067	0.0017	0.0023	0.1015	0.0993	0.0084	0.0101	0.008	0.0243	0.0072	0.0117	0.1667
3	rs73227568	137994037	1.2	0.280131383133392	3.47	0.0800071130091993	0.0141022062014804	0.208200494923219	0.1389	0.0534	0.0067	0.0018	0.0198	0.0021	0.0017	0.0165	0.1593	0.0141	0.0186	0.0064	0.09	0.0205	0.0067	0.0017	0.0023	0.1015	0.0993	0.0084	0.0101	0.008	0.0243	0.0072	0.0117	0.1667
3	rs73227570	138000061	1.2	0.280131383133392	3.46	0.0851540123614781	0.0121180633606703	0.214587631989389	0.1388	0.0536	0.0067	0.0018	0.0198	0.002	0.0017	0.0167	0.1595	0.0141	0.0185	0.0065	0.0896	0.0205	0.0068	0.0017	0.0022	0.1013	0.0994	0.0085	0.01	0.008	0.0244	0.0072	0.0116	0.1665
3	rs77176250	138003391	1.2	0.280131383133392	3.47	0.0800071130091993	0.0123584651110178	0.216623479164879	0.1388	0.0537	0.0067	0.0019	0.0197	0.002	0.0017	0.0167	0.1595	0.0141	0.0185	0.0065	0.0895	0.0204	0.0067	0.0017	0.0022	0.1012	0.0994	0.0085	0.01	0.0082	0.0244	0.0072	0.0117	0.1664
3	rs78117651	138007038	1.2	0.280131383133392	3.45	0.090551063959542	0.0124983007523116	0.224069653087461	0.1387	0.0537	0.0067	0.0019	0.0198	0.002	0.0017	0.0167	0.1595	0.0141	0.0185	0.0065	0.0895	0.0204	0.0067	0.0017	0.0022	0.1012	0.0994	0.0085	0.01	0.0082	0.0244	0.0072	0.0117	0.1664
3	rs78401414	138008666	1.2	0.280131383133392	3.45	0.090551063959542	0.0122078001690998	0.222227450416585	0.1387	0.0537	0.0067	0.0019	0.0198	0.002	0.0017	0.0167	0.1595	0.0141	0.0185	0.0065	0.0894	0.0204	0.0067	0.0017	0.0022	0.1012	0.0994	0.0085	0.01	0.0082	0.0244	0.0072	0.0117	0.1664
3	rs78008228	138012644	1.2	0.280131383133392	3.45	0.090551063959542	0.0119341729663546	0.221902871744182	0.1387	0.0538	0.0067	0.0019	0.0198	0.002	0.0017	0.0168	0.1595	0.0141	0.0185	0.0065	0.0894	0.0204	0.0067	0.0017	0.0022	0.1011	0.0994	0.0085	0.01	0.0082	0.0244	0.0072	0.0117	0.1664
3	rs73227573	138024563	1.2	0.280131383133392	3.45	0.090551063959542	0.0141423267221658	0.244990302826352	0.1387	0.0539	0.0068	0.0019	0.0198	0.002	0.0016	0.0169	0.1595	0.0141	0.0185	0.0065	0.0892	0.0204	0.0067	0.0017	0.0022	0.101	0.0994	0.0085	0.0099	0.0082	0.0245	0.0073	0.0117	0.1664
3	rs9846480	138025396	1.2	0.280131383133392	3.45	0.090551063959542	0.0157595212481875	0.257485285814988	0.1387	0.0539	0.0068	0.0019	0.0198	0.002	0.0016	0.0169	0.1595	0.0141	0.0185	0.0065	0.0892	0.0204	0.0067	0.0017	0.0022	0.101	0.0994	0.0085	0.0099	0.0082	0.0245	0.0073	0.0117	0.1664
3	rs7638688	138025621	1.2	0.280131383133392	3.45	0.090551063959542	0.0156077762491947	0.255445767887816	0.1387	0.0539	0.0068	0.0019	0.0198	0.002	0.0016	0.0169	0.1595	0.0141	0.0185	0.0065	0.0892	0.0204	0.0067	0.0017	0.0022	0.101	0.0995	0.0085	0.0099	0.0082	0.0245	0.0073	0.0117	0.1664
3	rs116555642	138027232	1.2	0.280131383133392	3.44	0.0962054431234386	0.0125288555981141	0.229079194451356	0.1387	0.0539	0.0067	0.0019	0.0198	0.002	0.0016	0.0169	0.1595	0.0141	0.0185	0.0065	0.0892	0.0204	0.0067	0.0017	0.0022	0.101	0.0994	0.0086	0.0099	0.0082	0.0245	0.0073	0.0118	0.1664
3	rs116036397	138055881	1.2	0.280131383133392	3.43	0.102124300974309	0.00243900016347326	0.194584414881238	0.1395	0.0554	0.0063	0.0018	0.0202	0.0018	0.0018	0.0174	0.1592	0.015	0.0185	0.0063	0.0882	0.0198	0.0065	0.0016	0.0019	0.1001	0.0991	0.0092	0.0093	0.0078	0.0249	0.0066	0.0126	0.1663
3	rs9845672	138061954	1.2	0.280131383133392	3.43	0.102124300974309	0.00263919510709134	0.199158311975777	0.1395	0.0555	0.0063	0.0017	0.0202	0.0018	0.0018	0.0175	0.1592	0.0151	0.0185	0.0063	0.0882	0.0198	0.0065	0.0016	0.0019	0.1001	0.0991	0.0093	0.0093	0.0078	0.0249	0.0065	0.0126	0.1662
3	rs9289557	138071604	1.2	0.280131383133392	3.43	0.102124300974309	0.00260645483960326	0.201982665555715	0.1395	0.0556	0.0063	0.0017	0.0202	0.0018	0.0018	0.0175	0.1592	0.0151	0.0185	0.0063	0.0882	0.0198	0.0065	0.0016	0.0019	0.1	0.0991	0.0093	0.0093	0.0078	0.0249	0.0065	0.0127	0.1662
3	rs11914711	138071686	1.2	0.280131383133392	3.43	0.102124300974309	0.0028542631288357	0.204399081077955	0.1395	0.0555	0.0063	0.0017	0.0202	0.0018	0.0018	0.0175	0.1591	0.0152	0.0186	0.0063	0.0882	0.0198	0.0065	0.0016	0.0019	0.1	0.0991	0.0093	0.0093	0.0078	0.0249	0.0065	0.0127	0.1661
3	rs77137226	138072769	1.2	0.280131383133392	3.43	0.102124300974309	0.00285037324774267	0.204609657644606	0.1395	0.0556	0.0063	0.0017	0.0202	0.0018	0.0018	0.0175	0.1591	0.0152	0.0186	0.0063	0.0882	0.0198	0.0065	0.0016	0.0019	0.1	0.0991	0.0093	0.0093	0.0078	0.0249	0.0065	0.0127	0.1661
3	rs1199333	138091701	1.2	0.280131383133392	3.42	0.108314757127468	0.00335050569655474	0.229188496529739	0.1395	0.0558	0.0062	0.0017	0.0204	0.0018	0.0017	0.0177	0.1592	0.0153	0.0185	0.0063	0.0884	0.0198	0.0064	0.0015	0.0018	0.0999	0.0992	0.0093	0.0092	0.0077	0.025	0.0065	0.0127	0.1658
3	rs79963664	138103100	1.2	0.280131383133392	3.42	0.108314757127468	0.00381142278069225	0.244097403400763	0.1393	0.056	0.0061	0.0017	0.0205	0.0018	0.0017	0.0178	0.1595	0.0154	0.0184	0.0063	0.0884	0.0199	0.0064	0.0014	0.0018	0.0999	0.0993	0.0093	0.0091	0.0077	0.0249	0.0064	0.0127	0.1657
3	rs774009	138104780	1.2	0.280131383133392	3.41	0.114783892697204	0.00393036075522312	0.246667283478896	0.1393	0.056	0.0061	0.0016	0.0205	0.0018	0.0017	0.0178	0.1595	0.0154	0.0184	0.0063	0.0884	0.0199	0.0064	0.0014	0.0018	0.0999	0.0993	0.0093	0.0091	0.0077	0.0249	0.0064	0.0127	0.1656
3	rs73227594	138108525	1.2	0.280131383133392	3.41	0.114783892697204	0.00465208340424218	0.256125040364968	0.1391	0.0561	0.0061	0.0016	0.0206	0.0019	0.0017	0.0178	0.1596	0.0155	0.0183	0.0063	0.0883	0.0199	0.0064	0.0014	0.0017	0.1	0.0996	0.0094	0.0091	0.0077	0.0249	0.0063	0.0127	0.1655
3	rs115031090	138112846	1.2	0.280131383133392	3.41	0.114783892697204	0.00484408909132821	0.257598741761976	0.1391	0.0561	0.0061	0.0016	0.0206	0.0019	0.0017	0.0178	0.1596	0.0155	0.0183	0.0063	0.0883	0.0199	0.0064	0.0014	0.0017	0.1	0.0996	0.0094	0.009	0.0077	0.0249	0.0063	0.0127	0.1654
3	rs2306374	138119952	1.2	0.280131383133392	3.41	0.114783892697204	0.00521840813626653	0.261237595115044	0.1391	0.0561	0.0061	0.0016	0.0207	0.0019	0.0017	0.0178	0.1597	0.0155	0.0183	0.0063	0.0883	0.02	0.0064	0.0014	0.0017	0.1001	0.0997	0.0094	0.009	0.0077	0.0249	0.0063	0.0127	0.1654
3	rs113798826	138121291	1.2	0.280131383133392	3.41	0.114783892697204	0.00526240345732075	0.263177223189051	0.1392	0.0561	0.0061	0.0016	0.0207	0.0019	0.0017	0.0178	0.1598	0.0155	0.0183	0.0063	0.0881	0.02	0.0064	0.0014	0.0017	0.1	0.0997	0.0094	0.009	0.0077	0.0248	0.0062	0.0127	0.1654
3	rs9818870	138122122	1.2	0.280131383133392	3.41	0.114783892697204	0.00540899788995763	0.264892375237076	0.1392	0.0561	0.0061	0.0016	0.0207	0.0019	0.0017	0.0178	0.1599	0.0155	0.0183	0.0063	0.088	0.02	0.0064	0.0014	0.0017	0.1	0.0998	0.0094	0.009	0.0077	0.0248	0.0062	0.0127	0.1655
3	rs10471	138124215	1.2	0.280131383133392	3.41	0.114783892697204	0.00532575477934439	0.264549066928429	0.1392	0.0561	0.0061	0.0016	0.0207	0.0019	0.0017	0.0178	0.1599	0.0155	0.0183	0.0063	0.088	0.02	0.0064	0.0014	0.0017	0.1	0.0998	0.0094	0.009	0.0077	0.0248	0.0062	0.0127	0.1655
3	rs1871516	138132434	1.2	0.280131383133392	3.41	0.114783892697204	0.00921899027290774	0.287147570753528	0.1388	0.0566	0.0061	0.0016	0.0208	0.0021	0.0017	0.0177	0.1601	0.0157	0.018	0.0062	0.0875	0.0201	0.0062	0.0013	0.0016	0.1006	0.1005	0.0094	0.0088	0.0074	0.0249	0.0061	0.0128	0.165
3	rs116431358	138136934	1.2	0.280131383133392	3.41	0.114783892697204	0.00966380322005007	0.29385954252709	0.1389	0.0567	0.0061	0.0015	0.0207	0.002	0.0017	0.0177	0.1603	0.0158	0.018	0.0062	0.0873	0.02	0.0061	0.0013	0.0016	0.1007	0.1004	0.0094	0.0087	0.0074	0.0251	0.006	0.0128	0.165
3	rs114475373	138151565	1.2	0.280131383133392	3.41	0.114783892697204	0.0126393152579505	0.310902321078217	0.1389	0.0568	0.0061	0.0015	0.0207	0.002	0.0017	0.0177	0.1606	0.016	0.018	0.0062	0.087	0.0199	0.006	0.0012	0.0015	0.101	0.1003	0.0095	0.0085	0.0072	0.0255	0.0058	0.0127	0.1652
3	rs1679153	138151971	1.2	0.280131383133392	3.41	0.114783892697204	0.012906133323583	0.306465094689574	0.1389	0.0568	0.0061	0.0015	0.0207	0.002	0.0017	0.0177	0.1606	0.016	0.018	0.0062	0.087	0.0199	0.006	0.0012	0.0015	0.101	0.1003	0.0095	0.0085	0.0072	0.0255	0.0058	0.0127	0.1652
3	rs57521136	138155475	1.2	0.280131383133392	3.41	0.114783892697204	0.0167914787547238	0.320803348217437	0.1398	0.0569	0.006	0.0015	0.0207	0.002	0.0017	0.0176	0.1613	0.0161	0.0181	0.0061	0.0857	0.0198	0.0058	0.0012	0.0014	0.1012	0.1001	0.0098	0.0084	0.0071	0.026	0.0056	0.0127	0.1648
3	rs11706600	138156826	1.2	0.280131383133392	3.41	0.114783892697204	0.0181682449410882	0.33496449097656	0.1401	0.057	0.006	0.0015	0.0207	0.002	0.0017	0.0176	0.1614	0.0162	0.0181	0.0061	0.0855	0.0197	0.0058	0.0012	0.0014	0.1015	0.0999	0.0098	0.0084	0.007	0.0261	0.0055	0.0128	0.1644
3	rs9843291	138158607	1.2	0.280131383133392	3.41	0.114783892697204	0.0185004638191738	0.331407455090341	0.1402	0.0571	0.006	0.0015	0.0207	0.002	0.0017	0.0176	0.1614	0.0162	0.0181	0.0061	0.0854	0.0197	0.0058	0.0011	0.0014	0.1016	0.0999	0.0098	0.0083	0.007	0.0262	0.0055	0.0128	0.1643
3	rs79068380	138159310	1.2	0.280131383133392	3.41	0.114783892697204	0.0185821605536187	0.331897422196651	0.1402	0.0571	0.006	0.0015	0.0207	0.002	0.0017	0.0176	0.1614	0.0162	0.0181	0.0061	0.0854	0.0197	0.0057	0.0011	0.0014	0.1016	0.0999	0.0098	0.0083	0.007	0.0262	0.0055	0.0128	0.1643
3	rs62282903	138170642	1.19	0.311838986457593	3.41	0.114783892697204	0.0214101317321932	0.347314150895086	0.1409	0.0573	0.0059	0.0015	0.0207	0.002	0.0017	0.0176	0.1617	0.0163	0.0181	0.0061	0.0848	0.0197	0.0056	0.0011	0.0014	0.1022	0.0994	0.0099	0.0083	0.0069	0.0265	0.0054	0.0128	0.1635
3	rs774016	138170684	1.19	0.311838986457593	3.41	0.114783892697204	0.0214464297574652	0.346569537558563	0.1409	0.0573	0.0059	0.0015	0.0207	0.002	0.0017	0.0176	0.1617	0.0163	0.0181	0.0061	0.0848	0.0197	0.0056	0.0011	0.0014	0.1022	0.0994	0.0099	0.0083	0.0069	0.0265	0.0054	0.0128	0.1635
3	rs17282731	138174523	1.19	0.311838986457593	3.41	0.114783892697204	0.0240302371535942	0.355660053271068	0.1414	0.0575	0.0059	0.0015	0.0206	0.0021	0.0017	0.0176	0.1619	0.0163	0.0181	0.0062	0.0844	0.0197	0.0056	0.0011	0.0014	0.1027	0.0991	0.0099	0.0082	0.0069	0.0267	0.0053	0.0128	0.163
3	rs774003	138175363	1.19	0.311838986457593	3.41	0.114783892697204	0.0243371147249579	0.343471944883084	0.1416	0.0575	0.0059	0.0015	0.0207	0.0021	0.0017	0.0176	0.162	0.0163	0.018	0.0062	0.0843	0.0196	0.0055	0.0011	0.0013	0.1028	0.0991	0.0099	0.0082	0.0069	0.0268	0.0053	0.0128	0.1629
3	rs808925	138177119	1.19	0.311838986457593	3.41	0.114783892697204	0.0254794905393536	0.347935013104007	0.1415	0.0575	0.0059	0.0015	0.0207	0.0021	0.0017	0.0176	0.1619	0.0164	0.0181	0.0062	0.0842	0.0197	0.0056	0.0011	0.0014	0.1028	0.099	0.0099	0.0082	0.0069	0.0269	0.0053	0.0128	0.1628
3	rs61732466	138187016	1.19	0.311838986457593	3.39	0.128586294370088	0.0206315852609915	0.32578808096915	0.1416	0.0576	0.0058	0.0015	0.0207	0.0021	0.0017	0.0177	0.162	0.0162	0.0181	0.0062	0.084	0.0196	0.0055	0.0011	0.0013	0.103	0.0988	0.0099	0.0082	0.0069	0.0271	0.0053	0.0128	0.1628
3	rs3813264	138189658	1.19	0.311838986457593	3.36	0.151554094423325	0.0200202179472906	0.319833359672414	0.1416	0.0576	0.0058	0.0015	0.0206	0.0021	0.0017	0.0177	0.162	0.0162	0.0181	0.0062	0.084	0.0196	0.0055	0.0011	0.0013	0.103	0.0988	0.0099	0.0082	0.007	0.0271	0.0053	0.0128	0.1629
3	rs10935282	138191232	1.19	0.311838986457593	3.36	0.151554094423325	0.0196342049053858	0.320318245663164	0.1415	0.0576	0.0058	0.0015	0.0207	0.0021	0.0017	0.0177	0.162	0.0162	0.0181	0.0062	0.0839	0.0196	0.0055	0.001	0.0013	0.103	0.0988	0.0099	0.0082	0.007	0.0272	0.0054	0.0128	0.163
3	rs35537868	138191448	1.19	0.311838986457593	3.36	0.151554094423325	0.0197195142996301	0.320318245663164	0.1415	0.0576	0.0058	0.0015	0.0207	0.0021	0.0017	0.0177	0.162	0.0162	0.0181	0.0062	0.0838	0.0196	0.0055	0.001	0.0013	0.103	0.0988	0.0099	0.0082	0.007	0.0272	0.0054	0.0128	0.1631
3	rs115810921	138195559	1.19	0.311838986457593	3.36	0.151554094423325	0.0204380037283438	0.32298898344543	0.1414	0.0575	0.0058	0.0015	0.0207	0.0021	0.0016	0.0177	0.162	0.0162	0.0181	0.0062	0.0837	0.0196	0.0055	0.001	0.0013	0.1029	0.0991	0.0099	0.0081	0.007	0.0273	0.0054	0.0128	0.163
3	rs78680056	138197825	1.19	0.311838986457593	3.36	0.151554094423325	0.0206757655900319	0.322138494996143	0.1415	0.0574	0.0058	0.0015	0.0207	0.002	0.0016	0.0177	0.1621	0.0162	0.0181	0.0062	0.0836	0.0196	0.0055	0.001	0.0013	0.1028	0.0993	0.0099	0.0081	0.007	0.0274	0.0054	0.0128	0.1629
3	rs116246525	138213125	1.19	0.311838986457593	3.36	0.151554094423325	0.0246869493048997	0.334227645271916	0.1413	0.0571	0.0058	0.0015	0.0207	0.002	0.0016	0.0178	0.162	0.0163	0.0182	0.0063	0.0832	0.0196	0.0056	0.001	0.0013	0.1025	0.1003	0.0099	0.0081	0.007	0.0277	0.0054	0.0129	0.1626
3	rs35340237	138218994	1.18	0.345943801679723	3.36	0.151554094423325	0.025664931629488	0.339025557082936	0.1413	0.0571	0.0058	0.0015	0.0207	0.002	0.0016	0.0178	0.162	0.0163	0.0182	0.0063	0.0831	0.0196	0.0056	0.001	0.0013	0.1024	0.1004	0.0099	0.0081	0.0071	0.0277	0.0054	0.0129	0.1626
3	rs116003932	138225458	1.18	0.345943801679723	3.36	0.151554094423325	0.0257683692416993	0.339518771510102	0.1413	0.0571	0.0058	0.0015	0.0207	0.002	0.0016	0.0178	0.162	0.0163	0.0183	0.0063	0.0831	0.0196	0.0056	0.001	0.0013	0.1024	0.1004	0.0099	0.0081	0.0071	0.0278	0.0054	0.0129	0.1625
3	rs58873565	138231263	1.18	0.345943801679723	3.36	0.151554094423325	0.0264902006265727	0.345825384522591	0.1412	0.0571	0.0058	0.0015	0.0207	0.0019	0.0016	0.0178	0.1621	0.0163	0.0183	0.0063	0.0832	0.0196	0.0056	0.001	0.0013	0.1024	0.1004	0.0099	0.0081	0.0071	0.0278	0.0054	0.0129	0.1624
3	rs73229524	138236118	1.18	0.345943801679723	3.36	0.151554094423325	0.0276160611037554	0.352040677913651	0.1411	0.057	0.0058	0.0015	0.0207	0.0019	0.0016	0.0178	0.162	0.0163	0.0184	0.0063	0.0831	0.0196	0.0056	0.0011	0.0014	0.1024	0.1005	0.0098	0.0081	0.007	0.0279	0.0054	0.0129	0.1623
3	rs79001431	138256925	1.18	0.345943801679723	3.33	0.177401503992083	0.0276814038458109	0.353038067993508	0.141	0.057	0.0058	0.0015	0.0207	0.0019	0.0016	0.0178	0.162	0.0163	0.0184	0.0063	0.0832	0.0196	0.0056	0.0011	0.0014	0.1024	0.1005	0.0098	0.0081	0.007	0.0279	0.0054	0.0129	0.1622
3	rs1673607	138289221	1.18	0.345943801679723	3.33	0.177401503992083	0.0278780896314895	0.354785442021858	0.141	0.057	0.0058	0.0015	0.0207	0.0019	0.0016	0.0178	0.162	0.0163	0.0184	0.0063	0.0832	0.0196	0.0056	0.0011	0.0014	0.1024	0.1005	0.0098	0.0081	0.007	0.0279	0.0054	0.0129	0.1622
3	rs55729191	138291532	1.18	0.345943801679723	3.33	0.177401503992083	0.0268404596156953	0.350919581074007	0.1411	0.057	0.0058	0.0015	0.0207	0.0019	0.0016	0.0178	0.162	0.0163	0.0184	0.0063	0.0831	0.0196	0.0056	0.0011	0.0014	0.1024	0.1005	0.0098	0.0081	0.007	0.028	0.0054	0.0129	0.1622
3	rs78338341	138301829	1.18	0.345943801679723	3.32	0.186688027238402	0.0275508278076204	0.362553297578656	0.1409	0.0571	0.0058	0.0015	0.0207	0.0019	0.0016	0.0179	0.1619	0.0163	0.0184	0.0062	0.0832	0.0198	0.0056	0.0011	0.0014	0.1024	0.1005	0.0098	0.0081	0.007	0.028	0.0054	0.0129	0.1623
3	rs116068626	138312893	1.18	0.345943801679723	3.32	0.186688027238402	0.0264374161515087	0.362176333034778	0.141	0.0572	0.0058	0.0015	0.0207	0.0018	0.0016	0.0179	0.1619	0.0162	0.0184	0.0062	0.0832	0.0198	0.0056	0.0011	0.0013	0.1024	0.1005	0.0098	0.0081	0.007	0.028	0.0054	0.0129	0.1623
3	rs13087696	138313592	1.18	0.345943801679723	3.31	0.196320630125924	0.0263952424798668	0.362050702933605	0.141	0.0572	0.0058	0.0015	0.0207	0.0018	0.0016	0.0179	0.1619	0.0162	0.0184	0.0062	0.0832	0.0198	0.0056	0.0011	0.0013	0.1024	0.1005	0.0098	0.0081	0.007	0.028	0.0054	0.0129	0.1623
3	rs77947724	138314012	1.18	0.345943801679723	3.3	0.2063056077908	0.0263741736043693	0.361799479870693	0.141	0.0572	0.0058	0.0015	0.0207	0.0018	0.0016	0.0179	0.1619	0.0162	0.0184	0.0062	0.0831	0.0198	0.0056	0.0011	0.0013	0.1024	0.1005	0.0098	0.0081	0.007	0.028	0.0054	0.0129	0.1623
3	rs111711785	138316796	1.18	0.345943801679723	3.3	0.2063056077908	0.0262375175119662	0.36167388691538	0.141	0.0572	0.0058	0.0015	0.0207	0.0018	0.0016	0.0179	0.1619	0.0162	0.0184	0.0062	0.0831	0.0197	0.0056	0.0011	0.0013	0.1024	0.1005	0.0098	0.0081	0.007	0.028	0.0054	0.0129	0.1623
3	rs13321441	138338944	1.18	0.345943801679723	3.3	0.2063056077908	0.0238337289736885	0.35541010157348	0.1411	0.0573	0.0058	0.0015	0.0207	0.0017	0.0016	0.018	0.1621	0.0162	0.0183	0.0062	0.0831	0.0197	0.0055	0.0011	0.0013	0.1025	0.1005	0.0098	0.008	0.007	0.0282	0.0054	0.0129	0.162
3	rs361076	138344699	1.18	0.345943801679723	3.29	0.21664916022799	0.0236773539430292	0.355035268164582	0.1411	0.0573	0.0058	0.0015	0.0207	0.0017	0.0016	0.018	0.1621	0.0162	0.0183	0.0062	0.0831	0.0197	0.0055	0.0011	0.0013	0.1025	0.1005	0.0097	0.008	0.007	0.0282	0.0054	0.0129	0.162
3	rs76622691	138345150	1.18	0.345943801679723	3.3	0.2063056077908	0.0236773539430292	0.354910348811381	0.1411	0.0573	0.0058	0.0015	0.0207	0.0017	0.0016	0.018	0.1621	0.0162	0.0183	0.0062	0.0831	0.0197	0.0055	0.0011	0.0013	0.1025	0.1005	0.0097	0.008	0.007	0.0282	0.0054	0.0129	0.162
3	rs641320	138347957	1.19	0.311838986457593	3.3	0.2063056077908	0.0234926159702222	0.362930373415725	0.1409	0.0579	0.0058	0.0016	0.0208	0.0015	0.0016	0.0179	0.1614	0.0162	0.0181	0.0061	0.0836	0.0194	0.0053	0.001	0.0013	0.1028	0.1008	0.0098	0.0081	0.0066	0.0286	0.0053	0.0128	0.1624
3	rs17282752	138348310	1.19	0.311838986457593	3.3	0.2063056077908	0.0232222591860146	0.346569537558563	0.1414	0.0583	0.0058	0.0016	0.021	0.0016	0.0016	0.0178	0.1613	0.0161	0.0181	0.0061	0.0831	0.0194	0.0053	0.001	0.0013	0.1028	0.1007	0.0098	0.0081	0.0067	0.0286	0.0053	0.0124	0.1622
3	rs601032	138349332	1.19	0.311838986457593	3.3	0.2063056077908	0.0179837972602548	0.319469837439548	0.1419	0.0588	0.0057	0.0017	0.021	0.0016	0.0017	0.0179	0.1614	0.0161	0.0181	0.0063	0.083	0.0194	0.0052	0.001	0.0014	0.1029	0.1003	0.0099	0.0082	0.0067	0.0284	0.0053	0.0122	0.1616
3	rs114332814	138359210	1.19	0.311838986457593	3.3	0.2063056077908	0.0176899541651292	0.31306782631699	0.142	0.0588	0.0057	0.0017	0.0209	0.0016	0.0017	0.0179	0.1614	0.0161	0.0181	0.0064	0.0829	0.0194	0.0052	0.001	0.0014	0.1029	0.1002	0.0099	0.0082	0.0067	0.0283	0.0054	0.0121	0.1614
3	Affx-21256514	138372984	1.19	0.311838986457593	3.29	0.21664916022799	0.0166023146110283	0.291027713771247	0.1421	0.0588	0.0057	0.0017	0.0209	0.0017	0.0017	0.0179	0.1614	0.0161	0.0181	0.0065	0.0829	0.0194	0.0052	0.001	0.0014	0.1029	0.1001	0.0099	0.0082	0.0067	0.0283	0.0055	0.0121	0.1613
3	rs603723	138378970	1.19	0.311838986457593	3.29	0.21664916022799	0.0165646704287889	0.291027713771247	0.1421	0.0588	0.0057	0.0017	0.0209	0.0017	0.0017	0.0179	0.1614	0.0161	0.0181	0.0065	0.0829	0.0194	0.0052	0.001	0.0014	0.1029	0.1001	0.0099	0.0082	0.0067	0.0283	0.0055	0.0121	0.1613
3	rs28763909	138383013	1.19	0.311838986457593	3.29	0.21664916022799	0.016579720568785	0.290674320126259	0.1421	0.0588	0.0057	0.0017	0.0209	0.0017	0.0017	0.0179	0.1614	0.0161	0.0181	0.0065	0.0829	0.0194	0.0052	0.001	0.0014	0.1029	0.1001	0.0099	0.0082	0.0067	0.0283	0.0055	0.0121	0.1613
3	Affx-35294615	138385415	1.19	0.311838986457593	3.29	0.21664916022799	0.016579720568785	0.290792103530093	0.1421	0.0588	0.0057	0.0017	0.0209	0.0017	0.0017	0.0179	0.1614	0.0161	0.0181	0.0065	0.0829	0.0194	0.0052	0.001	0.0014	0.1029	0.1001	0.0099	0.0082	0.0067	0.0283	0.0055	0.0121	0.1613
3	rs114716732	138394495	1.19	0.311838986457593	3.29	0.21664916022799	0.0165646704287889	0.291145540600557	0.1421	0.0588	0.0057	0.0017	0.0209	0.0017	0.0017	0.0179	0.1614	0.0161	0.0181	0.0065	0.0829	0.0194	0.0052	0.001	0.0014	0.1029	0.1001	0.0099	0.0082	0.0067	0.0283	0.0055	0.0121	0.1613
3	rs115258686	138400541	1.19	0.311838986457593	3.29	0.21664916022799	0.0184678586030316	0.29421410445727	0.1421	0.0588	0.0057	0.0017	0.0209	0.0017	0.0017	0.0179	0.1614	0.0162	0.018	0.0064	0.0829	0.0195	0.0052	0.001	0.0014	0.1029	0.1001	0.0099	0.0082	0.0067	0.0283	0.0055	0.012	0.1613
3	rs117271530	138468700	1.19	0.311838986457593	3.31	0.196320630125924	0.0174230473768791	0.284335629527589	0.1421	0.0589	0.0057	0.0017	0.0209	0.0017	0.0017	0.0185	0.1615	0.0163	0.0179	0.0064	0.0823	0.0195	0.0052	0.001	0.0014	0.1029	0.0994	0.0099	0.0083	0.0068	0.0283	0.0055	0.012	0.1616
3	rs114503752	138474414	1.19	0.311838986457593	3.31	0.196320630125924	0.0176820615305033	0.285857716773013	0.1421	0.0589	0.0057	0.0017	0.0209	0.0017	0.0017	0.0185	0.1615	0.0163	0.0179	0.0064	0.0821	0.0195	0.0052	0.001	0.0014	0.1029	0.0994	0.0099	0.0083	0.0068	0.0283	0.0055	0.012	0.1616
3	rs28763911	138477864	1.19	0.311838986457593	3.3	0.2063056077908	0.0176505167545119	0.284920754151738	0.1421	0.0589	0.0057	0.0017	0.0209	0.0017	0.0017	0.0185	0.1615	0.0163	0.0179	0.0064	0.0821	0.0195	0.0052	0.001	0.0014	0.1029	0.0994	0.0099	0.0083	0.0068	0.0283	0.0055	0.012	0.1616
3	rs361072	138478544	1.19	0.311838986457593	3.28	0.227357389834261	0.0175012411776689	0.281532156629292	0.1421	0.0589	0.0057	0.0017	0.0209	0.0017	0.0017	0.0185	0.1615	0.0163	0.0179	0.0065	0.0821	0.0195	0.0052	0.001	0.0014	0.1029	0.0994	0.0099	0.0083	0.0068	0.0283	0.0055	0.0121	0.1616
3	rs116223864	138482428	1.19	0.311838986457593	3.28	0.227357389834261	0.0175718349916092	0.283400194839941	0.1421	0.0589	0.0057	0.0017	0.0209	0.0017	0.0017	0.0185	0.1615	0.0163	0.0179	0.0065	0.0821	0.0195	0.0052	0.001	0.0014	0.1029	0.0994	0.0099	0.0083	0.0068	0.0283	0.0055	0.0121	0.1616
3	rs34173962	138542633	1.19	0.311838986457593	3.28	0.227357389834261	0.0182569457701975	0.291852805246618	0.1421	0.0589	0.0057	0.0017	0.0209	0.0017	0.0017	0.0185	0.1615	0.0163	0.018	0.0065	0.0821	0.0195	0.0052	0.001	0.0014	0.1029	0.0994	0.0099	0.0083	0.0068	0.0283	0.0055	0.0121	0.1615
3	rs6773514	138563645	1.2	0.280131383133392	3.28	0.227357389834261	0.0183784104424733	0.274792405041777	0.1421	0.059	0.0058	0.0018	0.021	0.0017	0.0017	0.0182	0.1615	0.0164	0.018	0.0066	0.0813	0.0195	0.0053	0.0012	0.0014	0.1029	0.0992	0.0099	0.0083	0.0069	0.0281	0.0057	0.012	0.1617
3	rs11716652	138565389	1.2	0.280131383133392	3.28	0.227357389834261	0.0186723304943188	0.28025007722572	0.1421	0.059	0.0058	0.0018	0.021	0.0017	0.0017	0.0182	0.1615	0.0164	0.018	0.0066	0.0813	0.0195	0.0053	0.0012	0.0014	0.1029	0.0992	0.0099	0.0083	0.0069	0.0281	0.0057	0.012	0.1617
3	rs78514989	138578506	1.21	0.250745108472337	3.28	0.227357389834261	0.00838070602660282	0.157501188250261	0.1429	0.0596	0.0058	0.0021	0.0212	0.0021	0.0017	0.0185	0.1592	0.0163	0.018	0.0069	0.0803	0.0196	0.0056	0.002	0.0016	0.1023	0.0984	0.0099	0.0084	0.0069	0.0282	0.0061	0.0119	0.1619
3	rs13080973	138596050	1.22	0.223600634562227	3.28	0.227357389834261	0.0112532777491247	0.106595165313916	0.1435	0.06	0.0059	0.0022	0.0213	0.0023	0.0017	0.0187	0.1576	0.0162	0.0179	0.0071	0.0796	0.0197	0.0059	0.0025	0.0017	0.1019	0.0978	0.0099	0.0085	0.0069	0.0282	0.0063	0.0118	0.1621
3	rs4508810	138596364	1.22	0.223600634562227	3.28	0.227357389834261	0.0112476351317296	0.106428695506672	0.1435	0.06	0.0059	0.0022	0.0213	0.0023	0.0017	0.0187	0.1576	0.0162	0.0179	0.0071	0.0796	0.0197	0.0059	0.0025	0.0017	0.1019	0.0978	0.0099	0.0085	0.0069	0.0282	0.0063	0.0118	0.1621
3	rs58944102	138598954	1.22	0.223600634562227	3.28	0.227357389834261	0.0113324979715542	0.106428695506672	0.1435	0.06	0.0059	0.0022	0.0213	0.0023	0.0017	0.0187	0.1576	0.0162	0.0179	0.0071	0.0796	0.0197	0.0059	0.0025	0.0017	0.1019	0.0978	0.0099	0.0085	0.0069	0.0282	0.0063	0.0118	0.1621
3	rs9820131	138608009	1.22	0.223600634562227	3.28	0.227357389834261	0.00955858858560538	0.111042965294375	0.1438	0.0601	0.0059	0.0022	0.0213	0.0023	0.0017	0.0187	0.1574	0.0162	0.018	0.0071	0.0792	0.0197	0.0059	0.0026	0.0018	0.1019	0.0975	0.0099	0.0085	0.0068	0.0282	0.0063	0.0118	0.1624
3	rs17484792	138608662	1.22	0.223600634562227	3.28	0.227357389834261	0.00972431851882824	0.117541461267201	0.1438	0.0601	0.0059	0.0022	0.0213	0.0023	0.0017	0.0187	0.1574	0.0161	0.018	0.0071	0.0792	0.0197	0.0059	0.0026	0.0018	0.1018	0.0975	0.0099	0.0085	0.0068	0.0283	0.0063	0.0118	0.1624
3	rs59509299	138619852	1.22	0.223600634562227	3.28	0.227357389834261	0.00694601840129362	0.0889774124480261	0.1441	0.0605	0.0059	0.0022	0.0213	0.0023	0.0018	0.0188	0.1573	0.016	0.018	0.0071	0.0786	0.0196	0.0059	0.0027	0.0019	0.1014	0.0969	0.0098	0.0086	0.0068	0.0283	0.0064	0.0119	0.163
3	rs17485052	138638081	1.22	0.223600634562227	3.28	0.227357389834261	0.00747284774772727	0.097027633773626	0.1443	0.0606	0.0059	0.0023	0.0213	0.0023	0.0018	0.0188	0.1571	0.016	0.018	0.0071	0.0784	0.0196	0.0059	0.0028	0.0019	0.101	0.0969	0.0098	0.0086	0.0068	0.0284	0.0064	0.0119	0.1631
3	rs9846784	138645013	1.22	0.223600634562227	3.29	0.21664916022799	0.00755173526172571	0.0951087221176865	0.1449	0.0607	0.006	0.0023	0.0214	0.0023	0.0018	0.0189	0.1572	0.0159	0.018	0.0068	0.078	0.0197	0.0059	0.0029	0.002	0.1004	0.0965	0.0097	0.0087	0.007	0.0286	0.0063	0.0117	0.1632
3	rs76212286	138647663	1.23	0.19861485684188	3.29	0.21664916022799	0.00358207730442148	0.0515171046324881	0.1447	0.0611	0.0062	0.0024	0.0216	0.0024	0.002	0.0191	0.1563	0.015	0.018	0.0067	0.0779	0.0198	0.0061	0.0031	0.0021	0.1001	0.0961	0.0096	0.0088	0.0071	0.0288	0.0064	0.0119	0.1638
3	rs112312071	138649291	1.23	0.19861485684188	3.29	0.21664916022799	0.00342858774450076	0.0294116115371278	0.1445	0.0616	0.0063	0.0026	0.0218	0.0025	0.0021	0.0192	0.1554	0.0141	0.0179	0.0066	0.0778	0.02	0.0063	0.0033	0.0022	0.0998	0.0957	0.0096	0.009	0.0072	0.029	0.0064	0.0121	0.1644
3	rs116009468	138649627	1.23	0.19861485684188	3.29	0.21664916022799	0.00348751949190262	0.0281304315236123	0.1444	0.0616	0.0063	0.0026	0.0219	0.0025	0.0021	0.0192	0.1553	0.014	0.0179	0.0066	0.0778	0.02	0.0063	0.0033	0.0022	0.0997	0.0956	0.0097	0.009	0.0072	0.029	0.0064	0.0121	0.1644
3	rs68035927	138649661	1.23	0.19861485684188	3.29	0.21664916022799	0.00344889720417374	0.0253795931378097	0.1444	0.0616	0.0063	0.0026	0.0219	0.0025	0.0021	0.0192	0.1553	0.014	0.0179	0.0066	0.0778	0.02	0.0063	0.0033	0.0022	0.0997	0.0956	0.0097	0.009	0.0072	0.029	0.0064	0.0121	0.1644
3	rs34249013	138651670	1.23	0.19861485684188	3.29	0.21664916022799	0.00362187405063779	0.022805792204926	0.1447	0.0617	0.0063	0.0026	0.0219	0.0025	0.0021	0.0193	0.1548	0.0139	0.0179	0.0065	0.0773	0.02	0.0064	0.0033	0.0022	0.0997	0.0956	0.0096	0.009	0.0072	0.0291	0.0064	0.0121	0.1647
3	rs72630198	138660912	1.23	0.19861485684188	3.29	0.21664916022799	0.00310383061879724	0.0177166181015904	0.145	0.0624	0.0064	0.0028	0.0217	0.0025	0.0023	0.0194	0.1549	0.0139	0.0178	0.0065	0.0766	0.02	0.0064	0.0033	0.0022	0.0991	0.0952	0.0096	0.0091	0.0072	0.0291	0.0064	0.0122	0.1651
3	rs114691075	138661024	1.23	0.19861485684188	3.29	0.21664916022799	0.00308929543736937	0.0185150433574703	0.1451	0.0624	0.0064	0.0028	0.0217	0.0025	0.0023	0.0194	0.1549	0.0139	0.0178	0.0065	0.0766	0.02	0.0064	0.0033	0.0022	0.0991	0.0952	0.0096	0.0091	0.0072	0.0291	0.0064	0.0122	0.1651
3	rs61750361	138665064	1.23	0.19861485684188	3.28	0.227357389834261	0.00256866933358872	0.0203641594591037	0.1454	0.063	0.0063	0.0029	0.0216	0.0026	0.0025	0.0195	0.1558	0.014	0.0178	0.0064	0.0762	0.0199	0.0064	0.0033	0.0022	0.0985	0.0949	0.0095	0.009	0.0072	0.0291	0.0062	0.0124	0.1645
3	rs58880010	138669009	1.23	0.19861485684188	3.28	0.227357389834261	0.00269635131105586	0.0195273780044194	0.1451	0.0632	0.0063	0.003	0.0215	0.0025	0.0026	0.0196	0.1559	0.014	0.0179	0.0064	0.076	0.02	0.0064	0.0033	0.0022	0.0983	0.0947	0.0095	0.009	0.0072	0.0291	0.0061	0.0124	0.1648
3	rs116191388	138670599	1.23	0.19861485684188	3.28	0.227357389834261	0.00266120403188354	0.0200034523563122	0.1454	0.0632	0.0063	0.003	0.0215	0.0025	0.0026	0.0196	0.1559	0.014	0.0179	0.0064	0.0758	0.0199	0.0064	0.0033	0.0022	0.0983	0.0947	0.0095	0.009	0.0072	0.0291	0.0061	0.0124	0.1648
3	rs12493711	138677571	1.23	0.19861485684188	3.28	0.227357389834261	0.00272436032373039	0.0207686064913801	0.1455	0.0632	0.0063	0.0029	0.0215	0.0025	0.0026	0.0196	0.1559	0.014	0.0179	0.0064	0.0754	0.0199	0.0064	0.0033	0.0022	0.0983	0.0949	0.0095	0.0091	0.0072	0.0291	0.0061	0.0124	0.1648
3	rs56065354	138690454	1.23	0.19861485684188	3.28	0.227357389834261	0.00248220656687651	0.0244484736939065	0.1455	0.0632	0.0063	0.003	0.0215	0.0026	0.0026	0.0197	0.1558	0.0141	0.0179	0.0065	0.0754	0.0199	0.0064	0.0033	0.0023	0.0983	0.0948	0.0095	0.0091	0.0072	0.0291	0.0061	0.0124	0.165
3	rs78403019	138694954	1.23	0.19861485684188	3.28	0.227357389834261	0.00162979196067427	0.0240544915605297	0.1454	0.063	0.0062	0.003	0.0215	0.0026	0.0026	0.0197	0.1559	0.0141	0.0178	0.0064	0.0755	0.0199	0.0064	0.0033	0.0024	0.0982	0.0947	0.0095	0.0091	0.0072	0.029	0.0061	0.0124	0.1651
3	rs9809852	138696439	1.23	0.19861485684188	3.28	0.227357389834261	0.00118097386227051	0.0215890254334355	0.1453	0.0628	0.0062	0.0031	0.0215	0.0027	0.0027	0.0197	0.156	0.0141	0.0178	0.0064	0.0757	0.0199	0.0064	0.0033	0.0024	0.0982	0.0945	0.0095	0.0091	0.0072	0.0289	0.0061	0.0124	0.1652
3	rs114276323	138696546	1.23	0.19861485684188	3.26	0.249891789602986	0.00112947357475218	0.0231470818181085	0.1453	0.0628	0.0062	0.0031	0.0215	0.0027	0.0027	0.0197	0.156	0.0141	0.0178	0.0064	0.0757	0.0199	0.0064	0.0033	0.0025	0.0981	0.0945	0.0095	0.0091	0.0072	0.0289	0.0061	0.0124	0.1652
3	rs1511412	138713704	1.22	0.223600634562227	3.26	0.249891789602986	0.000464461586412034	0.0154956374551599	0.1451	0.0625	0.0063	0.0032	0.0215	0.0029	0.0029	0.0198	0.156	0.0142	0.018	0.0067	0.0759	0.0199	0.0065	0.0033	0.0027	0.0977	0.0936	0.0096	0.009	0.0073	0.0284	0.0062	0.0124	0.1656
3	rs9833186	138716224	1.22	0.223600634562227	3.26	0.249891789602986	0.000466227008030586	0.0154956374551599	0.1451	0.0625	0.0063	0.0032	0.0215	0.0029	0.0029	0.0198	0.156	0.0142	0.018	0.0067	0.076	0.0199	0.0065	0.0033	0.0027	0.0977	0.0935	0.0096	0.009	0.0073	0.0284	0.0062	0.0124	0.1656
3	rs114330403	138724858	1.22	0.223600634562227	3.26	0.249891789602986	0.000482369513261704	0.0130320049910256	0.1452	0.0625	0.0064	0.0032	0.0215	0.0028	0.0029	0.0198	0.156	0.0142	0.0181	0.0067	0.0759	0.0198	0.0065	0.0033	0.0027	0.0977	0.0935	0.0096	0.009	0.0073	0.0284	0.0063	0.0124	0.1655
3	rs35397731	138726444	1.22	0.223600634562227	3.26	0.249891789602986	0.00048282449018183	0.0130320049910256	0.1452	0.0625	0.0064	0.0032	0.0215	0.0028	0.0029	0.0198	0.156	0.0142	0.0181	0.0067	0.0759	0.0198	0.0065	0.0033	0.0027	0.0977	0.0935	0.0096	0.009	0.0073	0.0284	0.0063	0.0124	0.1655
3	rs7636403	138762707	1.22	0.223600634562227	3.24	0.273955600409011	0.000506034532643419	0.0158852823013063	0.1451	0.0624	0.0065	0.0033	0.0215	0.0029	0.003	0.0196	0.156	0.0139	0.0182	0.0066	0.0761	0.0199	0.0064	0.0034	0.0029	0.0975	0.0932	0.0096	0.0089	0.0074	0.0282	0.0063	0.0125	0.1658
3	rs185688877	138762854	1.22	0.223600634562227	3.24	0.273955600409011	0.00050508859453157	0.0159566419469224	0.1451	0.0624	0.0065	0.0033	0.0215	0.0029	0.003	0.0196	0.156	0.0139	0.0182	0.0066	0.0761	0.0199	0.0064	0.0034	0.0029	0.0975	0.0932	0.0096	0.0089	0.0074	0.0282	0.0063	0.0125	0.1658
3	rs608841	138764229	1.22	0.223600634562227	3.24	0.273955600409011	0.000526732378669113	0.0167520334009652	0.1451	0.0624	0.0065	0.0033	0.0215	0.0029	0.003	0.0196	0.156	0.0139	0.0182	0.0066	0.0761	0.0199	0.0064	0.0034	0.0029	0.0976	0.0932	0.0096	0.0089	0.0074	0.0282	0.0063	0.0125	0.1658
3	rs78634663	138766305	1.22	0.223600634562227	3.25	0.261729658797372	0.000491075526362049	0.0133568750284817	0.1451	0.0624	0.0065	0.0034	0.0215	0.0029	0.003	0.0196	0.156	0.0138	0.0182	0.0066	0.0762	0.0199	0.0064	0.0034	0.0029	0.0976	0.0932	0.0096	0.0089	0.0074	0.0282	0.0063	0.0125	0.1657
3	rs115775951	138766704	1.22	0.223600634562227	3.25	0.261729658797372	0.00048282449018183	0.0128390143694746	0.1451	0.0624	0.0065	0.0034	0.0215	0.0029	0.003	0.0196	0.156	0.0138	0.0182	0.0066	0.0762	0.0199	0.0064	0.0034	0.0029	0.0976	0.0933	0.0096	0.0089	0.0074	0.0282	0.0063	0.0125	0.1657
3	rs71314507	138802360	1.22	0.223600634562227	3.25	0.261729658797372	0.000711536814296353	0.0114984464347352	0.1449	0.0624	0.0065	0.0035	0.0214	0.0029	0.003	0.0197	0.1561	0.0138	0.0181	0.0066	0.0762	0.0199	0.0064	0.0033	0.0029	0.0976	0.0933	0.0096	0.0089	0.0075	0.0282	0.0064	0.0125	0.1655
3	rs74826900	138803585	1.22	0.223600634562227	3.25	0.261729658797372	0.000719743797017092	0.0114984464347352	0.1449	0.0624	0.0065	0.0035	0.0214	0.0029	0.003	0.0197	0.1561	0.0138	0.0181	0.0066	0.0762	0.0199	0.0064	0.0033	0.0029	0.0976	0.0933	0.0096	0.0089	0.0075	0.0282	0.0064	0.0125	0.1655
3	rs683094	138809935	1.22	0.223600634562227	3.25	0.261729658797372	0.000761298591122035	0.0119885264120081	0.1449	0.0624	0.0065	0.0035	0.0214	0.0029	0.003	0.0197	0.1561	0.0138	0.0181	0.0066	0.0761	0.0199	0.0064	0.0033	0.0029	0.0976	0.0932	0.0096	0.0089	0.0075	0.0282	0.0064	0.0125	0.1656
3	rs659166	138817806	1.22	0.223600634562227	3.25	0.261729658797372	0.000581848068470774	0.00851504226801739	0.1448	0.0624	0.0066	0.0035	0.0214	0.0028	0.003	0.0198	0.156	0.0138	0.0181	0.0066	0.0762	0.0199	0.0065	0.0033	0.0029	0.0976	0.0931	0.0096	0.0089	0.0075	0.0281	0.0064	0.0125	0.1657
3	rs73231700	138822318	1.22	0.223600634562227	3.26	0.249891789602986	0.000587721164277854	0.00904277132259147	0.1448	0.0625	0.0066	0.0035	0.0214	0.0028	0.003	0.0198	0.156	0.0138	0.0181	0.0066	0.0762	0.0199	0.0064	0.0033	0.0029	0.0976	0.0931	0.0096	0.0089	0.0075	0.0281	0.0064	0.0125	0.1658
3	rs113110666	138823605	1.22	0.223600634562227	3.25	0.261729658797372	0.000564520840690409	0.00872416374101251	0.1447	0.0625	0.0066	0.0035	0.0214	0.0028	0.003	0.0198	0.1561	0.0138	0.0181	0.0066	0.0762	0.0198	0.0064	0.0033	0.0029	0.0976	0.093	0.0096	0.0089	0.0075	0.0281	0.0064	0.0125	0.1658
3	rs115705980	138830386	1.22	0.223600634562227	3.26	0.249891789602986	0.000497107494274058	0.00875048868656048	0.1447	0.0626	0.0066	0.0035	0.0214	0.0028	0.003	0.0198	0.156	0.0138	0.0181	0.0066	0.0762	0.0198	0.0064	0.0033	0.0029	0.0975	0.093	0.0096	0.0089	0.0076	0.0281	0.0064	0.0125	0.1659
3	rs940188	138840945	1.21	0.250745108472337	3.26	0.249891789602986	0.000352597310960177	0.0100057429421696	0.1443	0.0629	0.0068	0.0034	0.0214	0.0026	0.0031	0.0198	0.1558	0.0141	0.0179	0.0068	0.0766	0.0196	0.0066	0.0034	0.0029	0.0975	0.0927	0.0095	0.0088	0.0077	0.0276	0.0065	0.0126	0.1666
3	rs114553462	138841404	1.21	0.250745108472337	3.26	0.249891789602986	0.000274321978950149	0.00618901724744817	0.1443	0.0628	0.0068	0.0034	0.0213	0.0025	0.0031	0.0198	0.1557	0.0141	0.0179	0.0068	0.0767	0.0196	0.0066	0.0033	0.0029	0.0974	0.0927	0.0095	0.0088	0.0077	0.0276	0.0066	0.0126	0.1665
3	rs10935299	138843870	1.21	0.250745108472337	3.26	0.249891789602986	0.000196049196132657	0.00618901724744817	0.1443	0.0622	0.0068	0.0033	0.0211	0.0025	0.0031	0.0199	0.1553	0.0141	0.0178	0.0067	0.0774	0.0196	0.0066	0.0033	0.0029	0.0973	0.0929	0.0095	0.0087	0.0078	0.028	0.0067	0.013	0.1664
3	rs673174	138844109	1.21	0.250745108472337	3.26	0.249891789602986	0.000218145606973049	0.00765562443403855	0.1443	0.0622	0.0068	0.0033	0.0211	0.0025	0.0031	0.0199	0.1552	0.0141	0.0179	0.0067	0.0774	0.0196	0.0067	0.0033	0.0029	0.0973	0.0928	0.0095	0.0086	0.0078	0.028	0.0067	0.013	0.1664
3	rs55752389	138848513	1.21	0.250745108472337	3.26	0.249891789602986	0.000529184229693984	0.0123000889687837	0.1451	0.0621	0.0072	0.0033	0.0208	0.0025	0.0032	0.0198	0.1543	0.0141	0.0175	0.0069	0.0794	0.0198	0.0068	0.0033	0.0028	0.096	0.0928	0.0092	0.0086	0.0081	0.0279	0.0071	0.013	0.1655
3	rs9843814	138852276	1.2	0.280131383133392	3.25	0.261729658797372	0.000704653111424803	0.0094493333285935	0.1457	0.0623	0.0074	0.0033	0.0207	0.0024	0.0034	0.0196	0.1535	0.0141	0.0172	0.0071	0.0798	0.0194	0.0069	0.0034	0.0028	0.0956	0.0929	0.0092	0.0088	0.0084	0.0282	0.0072	0.0129	0.1649
3	rs11719196	138854115	1.2	0.280131383133392	3.23	0.286575202599778	0.000993322241657958	0.0146621880890047	0.1458	0.0623	0.0075	0.0033	0.0207	0.0024	0.0034	0.0196	0.1532	0.0141	0.0171	0.0072	0.0798	0.0193	0.0069	0.0034	0.0028	0.0955	0.093	0.0093	0.0088	0.0084	0.0282	0.0073	0.0129	0.1647
3	rs114647906	138857110	1.2	0.280131383133392	3.23	0.286575202599778	0.00115078151380968	0.0185150433574703	0.1458	0.0623	0.0075	0.0033	0.0207	0.0024	0.0034	0.0196	0.1532	0.0141	0.0171	0.0072	0.0799	0.0193	0.0069	0.0034	0.0028	0.0955	0.093	0.0093	0.0088	0.0084	0.0283	0.0073	0.013	0.1647
3	rs13096184	138857228	1.2	0.280131383133392	3.23	0.286575202599778	0.00118862235583236	0.0177919156682351	0.1458	0.0623	0.0075	0.0032	0.0207	0.0023	0.0034	0.0197	0.1532	0.0141	0.0171	0.0072	0.0799	0.0193	0.0069	0.0034	0.0027	0.0955	0.093	0.0093	0.0088	0.0084	0.0282	0.0073	0.013	0.1647
3	rs12489068	138885236	1.2	0.280131383133392	3.23	0.286575202599778	0.00117906804532594	0.0315563357147511	0.1457	0.0626	0.0075	0.0032	0.0207	0.0022	0.0033	0.0198	0.1529	0.0142	0.0173	0.0073	0.0801	0.0192	0.0068	0.0031	0.0027	0.0956	0.0928	0.0093	0.0089	0.0084	0.0283	0.0072	0.013	0.1649
3	rs2177037	138894063	1.2	0.280131383133392	3.23	0.286575202599778	0.00119342321086314	0.0326045839394809	0.1457	0.0626	0.0075	0.0032	0.0207	0.0022	0.0033	0.0198	0.1529	0.0142	0.0173	0.0073	0.0801	0.0192	0.0068	0.0031	0.0027	0.0956	0.0927	0.0093	0.0089	0.0084	0.0283	0.0072	0.013	0.165
3	rs13079289	138900016	1.2	0.280131383133392	3.23	0.286575202599778	0.00111484215607404	0.0214649851891866	0.1457	0.0626	0.0075	0.0032	0.0207	0.0022	0.0033	0.0198	0.153	0.0142	0.0173	0.0073	0.0801	0.0192	0.0069	0.0032	0.0028	0.0956	0.0927	0.0092	0.0089	0.0084	0.0282	0.0072	0.013	0.165
3	rs7638110	138903985	1.2	0.280131383133392	3.23	0.286575202599778	0.000816012441250953	0.0177166181015904	0.1458	0.0626	0.0075	0.0032	0.0207	0.0022	0.0034	0.0197	0.153	0.0142	0.0173	0.0073	0.08	0.0192	0.0069	0.0032	0.0028	0.0956	0.0925	0.0092	0.0089	0.0084	0.0282	0.0072	0.013	0.165
3	rs75074315	138908939	1.2	0.280131383133392	3.23	0.286575202599778	0.000777384309209556	0.0170091156843629	0.1457	0.0626	0.0075	0.0032	0.0208	0.0023	0.0034	0.0197	0.1529	0.0143	0.0173	0.0073	0.08	0.0192	0.0069	0.0032	0.0028	0.0956	0.0924	0.0092	0.0088	0.0084	0.0282	0.0072	0.013	0.1651
3	rs11706018	138916393	1.2	0.280131383133392	3.23	0.286575202599778	0.000845287230056847	0.0185919817495896	0.1457	0.0625	0.0075	0.0032	0.0208	0.0023	0.0034	0.0197	0.1529	0.0144	0.0173	0.0073	0.08	0.0192	0.0069	0.0032	0.0028	0.0956	0.0923	0.0093	0.0088	0.0084	0.0282	0.0072	0.013	0.1651
3	rs116204967	138939552	1.19	0.311838986457593	3.23	0.286575202599778	0.00136098046937079	0.0152152752707389	0.1442	0.0623	0.0076	0.0034	0.021	0.0026	0.0037	0.019	0.1524	0.015	0.0174	0.0072	0.0799	0.0195	0.0071	0.0037	0.003	0.096	0.092	0.0094	0.0091	0.0086	0.0281	0.0073	0.0133	0.1643
3	rs55829878	138945181	1.19	0.311838986457593	3.23	0.286575202599778	0.00143875008096745	0.0129997392291105	0.1442	0.0623	0.0076	0.0034	0.021	0.0026	0.0037	0.019	0.1524	0.015	0.0174	0.0072	0.0798	0.0195	0.0071	0.0037	0.003	0.096	0.092	0.0094	0.0091	0.0087	0.0281	0.0073	0.0133	0.1643
3	rs112176263	138949948	1.19	0.311838986457593	3.22	0.299593947381755	0.00178550539801266	0.0133242071152657	0.1442	0.0623	0.0076	0.0034	0.021	0.0026	0.0037	0.019	0.1524	0.0151	0.0171	0.0072	0.0798	0.0195	0.0071	0.0037	0.003	0.096	0.092	0.0094	0.0091	0.0087	0.0281	0.0073	0.0134	0.1643
3	rs60716072	138957697	1.19	0.311838986457593	3.22	0.299593947381755	0.00196311200455351	0.0187463260199467	0.1441	0.0623	0.0076	0.0034	0.0209	0.0026	0.0037	0.019	0.1525	0.0152	0.0171	0.0072	0.0799	0.0195	0.0071	0.0036	0.003	0.096	0.092	0.0094	0.0091	0.0087	0.0281	0.0073	0.0134	0.1643
3	rs4455342	138959151	1.19	0.311838986457593	3.22	0.299593947381755	0.00191884313559375	0.0180566899876586	0.1441	0.0623	0.0076	0.0034	0.0209	0.0026	0.0037	0.019	0.1525	0.0152	0.0171	0.0072	0.0798	0.0195	0.0071	0.0036	0.003	0.096	0.092	0.0094	0.0091	0.0087	0.0281	0.0073	0.0134	0.1642
3	rs11712639	138973582	1.19	0.311838986457593	3.2	0.326850259155197	0.0018767733166665	0.0205659017724274	0.1439	0.0622	0.0076	0.0034	0.021	0.0027	0.0037	0.019	0.1526	0.0153	0.0172	0.0072	0.0794	0.0196	0.0072	0.0037	0.003	0.096	0.0918	0.0094	0.0092	0.0087	0.0283	0.0077	0.0135	0.1639
3	rs7635629	138978980	1.19	0.311838986457593	3.19	0.341098255896361	0.00161496998572456	0.01361966405766	0.1437	0.0622	0.0077	0.0034	0.0211	0.0027	0.0037	0.0188	0.1527	0.0154	0.0171	0.0071	0.0793	0.0194	0.0073	0.0038	0.0031	0.0957	0.0916	0.0093	0.0094	0.0085	0.0283	0.0079	0.0138	0.1639
3	rs116090765	138979776	1.19	0.311838986457593	3.19	0.341098255896361	0.00133337367075112	0.0106949989788103	0.1438	0.0622	0.0077	0.0034	0.0211	0.0027	0.0037	0.0188	0.1527	0.0154	0.0172	0.0071	0.0793	0.0194	0.0073	0.0038	0.0031	0.0957	0.0915	0.0093	0.0094	0.0086	0.0282	0.0079	0.0138	0.1639
3	rs6439841	138980265	1.19	0.311838986457593	3.2	0.326850259155197	0.00162113245721614	0.0146621880890047	0.1439	0.0621	0.0077	0.0034	0.0211	0.0027	0.0037	0.0188	0.1527	0.0154	0.0172	0.0071	0.0793	0.0194	0.0073	0.0038	0.0031	0.0957	0.0915	0.0093	0.0094	0.0086	0.0282	0.008	0.0138	0.1639
3	rs78706543	138982239	1.19	0.311838986457593	3.2	0.326850259155197	0.00147267951933377	0.0121126661705541	0.1439	0.0618	0.0078	0.0034	0.0211	0.0027	0.0037	0.0189	0.1518	0.0154	0.0172	0.0071	0.0793	0.0195	0.0074	0.0038	0.0031	0.0956	0.0922	0.0093	0.0094	0.0086	0.0282	0.008	0.0138	0.164
3	rs1586866	138987262	1.19	0.311838986457593	3.21	0.313017210102667	0.000939143823783725	0.00893591239370115	0.144	0.0617	0.0077	0.0033	0.0211	0.0027	0.0037	0.0189	0.1519	0.0154	0.0172	0.0072	0.0791	0.0195	0.0073	0.0037	0.0031	0.0956	0.0921	0.0093	0.0094	0.0086	0.0282	0.008	0.0138	0.1641
3	rs73233389	138989498	1.19	0.311838986457593	3.21	0.313017210102667	0.000994978152219697	0.0151804088139187	0.1446	0.0614	0.0076	0.0033	0.021	0.0026	0.0037	0.0188	0.1522	0.0154	0.0172	0.0073	0.0786	0.0197	0.0072	0.0035	0.0031	0.0958	0.0922	0.0094	0.0094	0.0087	0.028	0.0082	0.0139	0.1642
3	rs115089338	138991897	1.19	0.311838986457593	3.21	0.313017210102667	0.00130829758524688	0.0220467833097127	0.1451	0.0611	0.0076	0.0032	0.021	0.0026	0.0037	0.0187	0.1524	0.0153	0.0172	0.0074	0.0782	0.0197	0.007	0.0032	0.0032	0.0959	0.0923	0.0093	0.0093	0.0088	0.0278	0.0083	0.0139	0.1644
3	rs78362422	138997202	1.19	0.311838986457593	3.21	0.313017210102667	0.00159903648694886	0.0256037211867234	0.1453	0.0609	0.0076	0.0032	0.0209	0.0026	0.0037	0.0187	0.1525	0.0153	0.0171	0.0075	0.078	0.0197	0.007	0.0031	0.0032	0.096	0.0924	0.0093	0.0093	0.0088	0.0278	0.0084	0.0139	0.1645
3	rs11919329	138998584	1.19	0.311838986457593	3.21	0.313017210102667	0.00169274295442381	0.0251118729826541	0.1453	0.061	0.0076	0.0032	0.0209	0.0026	0.0037	0.0187	0.1526	0.0152	0.0171	0.0075	0.078	0.0197	0.007	0.0031	0.0032	0.096	0.0923	0.0093	0.0093	0.0088	0.0278	0.0084	0.0139	0.1646
3	rs10212419	139004920	1.19	0.311838986457593	3.21	0.313017210102667	0.00140986188648728	0.0315068144255003	0.1455	0.061	0.0076	0.0031	0.0209	0.0026	0.0037	0.0187	0.153	0.0152	0.017	0.0075	0.0778	0.0196	0.0069	0.0029	0.0032	0.096	0.0922	0.0094	0.0093	0.0089	0.0278	0.0084	0.014	0.1647
3	rs76968878	139017912	1.19	0.311838986457593	3.21	0.313017210102667	0.00139668917636331	0.0421700959284025	0.1458	0.061	0.0077	0.003	0.021	0.0026	0.0036	0.0189	0.1536	0.015	0.0169	0.0073	0.0772	0.0195	0.0069	0.0029	0.0032	0.0957	0.0921	0.0093	0.0094	0.009	0.0278	0.0082	0.0142	0.165
3	rs10460842	139020433	1.18	0.345943801679723	3.21	0.313017210102667	0.00154367786612335	0.0317051155793327	0.1459	0.061	0.0077	0.0029	0.021	0.0026	0.0036	0.019	0.1537	0.015	0.0169	0.0072	0.0771	0.0195	0.0069	0.0029	0.0032	0.0956	0.0921	0.0093	0.0095	0.009	0.0279	0.0082	0.0142	0.1651
3	rs10460843	139021179	1.19	0.311838986457593	3.21	0.313017210102667	0.00154842895750724	0.0309644597108265	0.1458	0.0611	0.0077	0.0029	0.021	0.0026	0.0036	0.019	0.1537	0.015	0.0168	0.0072	0.0771	0.0195	0.0068	0.0029	0.0031	0.0955	0.0921	0.0093	0.0095	0.0089	0.0279	0.0082	0.0142	0.1654
3	rs56135345	139029548	1.18	0.345943801679723	3.2	0.326850259155197	0.00164472411412898	0.0285072563271457	0.1461	0.061	0.0078	0.0029	0.021	0.0025	0.0036	0.0192	0.1541	0.015	0.0167	0.0072	0.077	0.0193	0.0068	0.0029	0.0031	0.0951	0.0917	0.0092	0.0095	0.0089	0.0279	0.0081	0.0142	0.1657
3	rs6781671	139030783	1.18	0.345943801679723	3.2	0.326850259155197	0.00164098071380532	0.032906986185002	0.1461	0.061	0.0078	0.0029	0.021	0.0025	0.0036	0.0192	0.1542	0.015	0.0168	0.0072	0.0769	0.0193	0.0068	0.0029	0.0031	0.095	0.0916	0.0092	0.0095	0.009	0.0279	0.0081	0.0143	0.1658
3	rs78977868	139033599	1.19	0.311838986457593	3.21	0.313017210102667	0.00233113407859066	0.0596806478881288	0.1455	0.0628	0.0076	0.0025	0.0212	0.0022	0.0031	0.0213	0.1575	0.0151	0.0166	0.0066	0.0781	0.0184	0.0068	0.0025	0.0029	0.0918	0.0871	0.0087	0.0102	0.0093	0.0288	0.0072	0.0149	0.1676
3	rs116517090	139033843	1.19	0.311838986457593	3.21	0.313017210102667	0.00314355752982049	0.0905340721375833	0.1456	0.0631	0.0074	0.0024	0.0214	0.0022	0.003	0.0216	0.1579	0.0152	0.0166	0.0065	0.0782	0.0183	0.0068	0.0025	0.0028	0.0914	0.0865	0.0086	0.0103	0.0093	0.029	0.007	0.015	0.1678
3	rs4894345	139034049	1.18	0.345943801679723	3.21	0.313017210102667	0.00378944167568522	0.0719405849697624	0.1456	0.0633	0.0074	0.0024	0.0214	0.0022	0.003	0.0218	0.1583	0.0152	0.0165	0.0065	0.0783	0.0182	0.0069	0.0025	0.0028	0.091	0.0861	0.0086	0.0104	0.0094	0.0291	0.007	0.0151	0.168
3	rs4894406	139035607	1.17	0.382518045708746	3.21	0.313017210102667	0.00333505989670912	0.132304119531872	0.1452	0.0644	0.0071	0.0023	0.0215	0.0021	0.0027	0.0227	0.1582	0.0151	0.0165	0.0064	0.0787	0.018	0.0067	0.0023	0.0027	0.0913	0.0848	0.0086	0.0104	0.0092	0.029	0.0067	0.0152	0.1687
3	rs75848951	139037343	1.17	0.382518045708746	3.21	0.313017210102667	0.0034106145580369	0.128083639446041	0.145	0.0645	0.0072	0.0023	0.0216	0.0022	0.0026	0.0227	0.1581	0.0151	0.0165	0.0064	0.0788	0.0179	0.0067	0.0023	0.0027	0.0913	0.0847	0.0087	0.0105	0.0093	0.029	0.0067	0.0152	0.1685
3	rs1873666	139040661	1.17	0.382518045708746	3.21	0.313017210102667	0.00415862054128535	0.112229464650784	0.1448	0.0648	0.0073	0.0023	0.0217	0.0022	0.0026	0.0228	0.1579	0.0151	0.0165	0.0064	0.0791	0.0177	0.0067	0.0023	0.0027	0.0914	0.0845	0.0087	0.0105	0.0093	0.029	0.0067	0.0152	0.1685
3	rs4894410	139043236	1.17	0.382518045708746	3.2	0.326850259155197	0.00586791820566269	0.0930469842341008	0.1449	0.065	0.0073	0.0022	0.0218	0.0022	0.0026	0.0228	0.1579	0.0151	0.0165	0.0064	0.0789	0.0176	0.0067	0.0023	0.0027	0.0913	0.0844	0.0087	0.0105	0.0093	0.0291	0.0067	0.0152	0.1685
3	rs73866061	139043829	1.17	0.382518045708746	3.2	0.326850259155197	0.00561490450346594	0.0924949556582326	0.1449	0.065	0.0073	0.0022	0.0218	0.0022	0.0026	0.0228	0.1577	0.0151	0.0165	0.0064	0.0789	0.0176	0.0067	0.0023	0.0027	0.0913	0.0843	0.0087	0.0105	0.0093	0.0292	0.0067	0.0152	0.1685
3	rs1873664	139060841	1.17	0.382518045708746	3.2	0.326850259155197	0.0223871171044194	0.127370324927929	0.1448	0.0658	0.0074	0.0021	0.0218	0.0021	0.0025	0.0238	0.1571	0.0149	0.0163	0.0062	0.078	0.0174	0.0065	0.0023	0.0027	0.092	0.0833	0.009	0.0105	0.0097	0.0294	0.0067	0.0151	0.1694
3	rs1602626	139083770	1.17	0.382518045708746	3.2	0.326850259155197	0.0225279180295855	0.107846881974332	0.1448	0.066	0.0074	0.002	0.0218	0.0021	0.0025	0.024	0.157	0.0148	0.0163	0.0062	0.0779	0.0174	0.0064	0.0023	0.0027	0.0922	0.0831	0.009	0.0105	0.0097	0.0294	0.0067	0.0151	0.1697
3	rs7649535	139098195	1.17	0.382518045708746	3.2	0.326850259155197	0.0229065017654365	0.107596088542821	0.1448	0.066	0.0074	0.002	0.0218	0.0021	0.0025	0.024	0.157	0.0148	0.0163	0.0062	0.0778	0.0174	0.0064	0.0023	0.0027	0.0923	0.0831	0.009	0.0105	0.0097	0.0294	0.0067	0.0151	0.1697
3	rs75032790	139110222	1.17	0.382518045708746	3.2	0.326850259155197	0.0229446100596357	0.108349142432876	0.1448	0.066	0.0074	0.002	0.0218	0.0021	0.0025	0.024	0.157	0.0148	0.0163	0.0062	0.0778	0.0174	0.0064	0.0023	0.0027	0.0923	0.0831	0.009	0.0105	0.0097	0.0294	0.0067	0.0151	0.1697
3	rs77016755	139110967	1.17	0.382518045708746	3.2	0.326850259155197	0.0229446100596357	0.108349142432876	0.1448	0.066	0.0074	0.002	0.0218	0.0021	0.0025	0.024	0.157	0.0148	0.0163	0.0062	0.0778	0.0174	0.0064	0.0023	0.0027	0.0923	0.0831	0.009	0.0105	0.0097	0.0294	0.0067	0.0151	0.1697
3	rs1550352	139149695	1.17	0.382518045708746	3.2	0.326850259155197	0.0222469509698076	0.109440447081731	0.1448	0.066	0.0074	0.002	0.0218	0.0021	0.0024	0.024	0.1571	0.0148	0.0163	0.0062	0.0779	0.0173	0.0065	0.0023	0.0026	0.0922	0.0831	0.009	0.0106	0.0096	0.0294	0.0067	0.0151	0.1697
3	rs57459537	139150609	1.17	0.382518045708746	3.19	0.341098255896361	0.0237847824769574	0.112144554967232	0.1448	0.066	0.0074	0.002	0.0218	0.0021	0.0024	0.024	0.1571	0.0148	0.0162	0.0062	0.0779	0.0173	0.0065	0.0023	0.0026	0.0922	0.0831	0.009	0.0105	0.0097	0.0294	0.0067	0.0151	0.1697
3	rs13085888	139164874	1.17	0.382518045708746	3.19	0.341098255896361	0.0301768279262037	0.12426706791209	0.1447	0.066	0.0074	0.002	0.0218	0.0022	0.0023	0.024	0.1572	0.0148	0.0162	0.0062	0.078	0.0174	0.0065	0.0022	0.0026	0.0923	0.0828	0.009	0.0105	0.0098	0.0294	0.0067	0.0151	0.1697
3	rs2118981	139178853	1.17	0.382518045708746	3.18	0.355766254763284	0.0297847448085531	0.127726796987499	0.1447	0.066	0.0074	0.002	0.0218	0.0021	0.0023	0.0241	0.1571	0.0148	0.0162	0.0062	0.078	0.0174	0.0065	0.0022	0.0026	0.0924	0.0827	0.0091	0.0105	0.0097	0.0294	0.0067	0.0151	0.1697
3	rs75371595	139198848	1.17	0.382518045708746	3.16	0.386381943985473	0.0353624208586532	0.145544887728679	0.1448	0.0661	0.0074	0.002	0.0217	0.0021	0.0023	0.0242	0.157	0.0148	0.0162	0.0063	0.078	0.0173	0.0064	0.0022	0.0026	0.0927	0.0823	0.0092	0.0105	0.0098	0.0294	0.0067	0.0152	0.1695
3	rs116242738	139202058	1.17	0.382518045708746	3.15	0.402339212139645	0.0404514620247386	0.155006416924415	0.1448	0.0661	0.0074	0.002	0.0217	0.0021	0.0023	0.0243	0.157	0.0149	0.0162	0.0064	0.078	0.0174	0.0064	0.0022	0.0026	0.0929	0.0821	0.0092	0.0105	0.0098	0.0295	0.0066	0.0152	0.1694
3	rs75295569	139213589	1.17	0.382518045708746	3.15	0.402339212139645	0.0405652146175951	0.155197818379326	0.1448	0.0661	0.0074	0.002	0.0217	0.0021	0.0023	0.0243	0.157	0.0149	0.0162	0.0064	0.078	0.0174	0.0064	0.0022	0.0026	0.0929	0.0821	0.0092	0.0105	0.0098	0.0295	0.0066	0.0152	0.1694
3	rs6764559	139216023	1.17	0.382518045708746	3.15	0.402339212139645	0.0418455626024826	0.156924214096603	0.1448	0.0661	0.0074	0.002	0.0217	0.0021	0.0023	0.0244	0.157	0.0149	0.0162	0.0064	0.078	0.0174	0.0064	0.0022	0.0026	0.0929	0.0821	0.0093	0.0104	0.0098	0.0295	0.0066	0.0152	0.1693
3	rs77398474	139221149	1.17	0.382518045708746	3.15	0.402339212139645	0.0418891967431829	0.157116455162201	0.1448	0.0661	0.0074	0.002	0.0217	0.0021	0.0023	0.0244	0.157	0.0149	0.0162	0.0064	0.078	0.0173	0.0064	0.0022	0.0026	0.0929	0.082	0.0093	0.0104	0.0098	0.0295	0.0066	0.0152	0.1693
3	rs186105	139243174	1.17	0.382518045708746	3.12	0.452863978564029	0.0412235588801556	0.151575649842152	0.1445	0.0662	0.0074	0.0021	0.0217	0.0021	0.0023	0.0243	0.1571	0.015	0.0162	0.0065	0.0779	0.0173	0.0063	0.0021	0.0027	0.0934	0.0817	0.0098	0.0104	0.0097	0.0295	0.0065	0.0153	0.1691
3	rs115241590	139244182	1.17	0.382518045708746	3.12	0.452863978564029	0.0402387671656897	0.151290994582661	0.1445	0.0662	0.0073	0.0021	0.0217	0.002	0.0023	0.0243	0.1571	0.015	0.0163	0.0065	0.0779	0.0173	0.0062	0.0021	0.0027	0.0934	0.0816	0.0098	0.0104	0.0097	0.0295	0.0065	0.0153	0.169
3	rs2071387	139257603	1.16	0.421630287221885	3.12	0.452863978564029	0.0356610182532055	0.119883745808456	0.1445	0.0663	0.0072	0.0022	0.0214	0.0022	0.0024	0.0242	0.157	0.0151	0.0164	0.0065	0.0784	0.0173	0.0061	0.0022	0.0027	0.0936	0.0812	0.011	0.0104	0.0095	0.029	0.0062	0.0152	0.1687
3	rs2071386	139258508	1.16	0.421630287221885	3.12	0.452863978564029	0.035882843350803	0.118580322134213	0.1445	0.0663	0.0072	0.0022	0.0214	0.0022	0.0024	0.0242	0.1571	0.0151	0.0164	0.0064	0.0784	0.0173	0.0061	0.0022	0.0028	0.0936	0.0812	0.0111	0.0104	0.0095	0.029	0.0062	0.0151	0.1688
3	rs56034427	139260502	1.16	0.421630287221885	3.12	0.452863978564029	0.036501106724108	0.121542442756729	0.1445	0.0663	0.0072	0.0023	0.0214	0.0022	0.0024	0.0242	0.157	0.0151	0.0164	0.0065	0.0784	0.0173	0.0061	0.0022	0.0028	0.0934	0.0813	0.0112	0.0104	0.0095	0.0291	0.0062	0.0151	0.1687
3	rs79822850	139265314	1.16	0.421630287221885	3.1	0.488801954490689	0.0371133299694173	0.124178823883261	0.1445	0.0662	0.0072	0.0023	0.0214	0.0022	0.0024	0.0242	0.1567	0.0151	0.0164	0.0065	0.0782	0.0173	0.0062	0.0022	0.0028	0.0932	0.0813	0.0113	0.0104	0.0095	0.0292	0.0062	0.0151	0.1688
3	rs295498	139270265	1.16	0.421630287221885	3.1	0.488801954490689	0.029876674751341	0.109777077185642	0.1443	0.0663	0.0072	0.0024	0.0214	0.0022	0.0025	0.024	0.1564	0.0151	0.0164	0.0065	0.0781	0.0173	0.0062	0.0023	0.0028	0.0936	0.0808	0.0115	0.0105	0.0093	0.029	0.0062	0.0151	0.1695
3	rs141782932	139276557	1.16	0.421630287221885	3.09	0.50746005104726	0.0248581599451027	0.101972173918207	0.1442	0.0664	0.0072	0.0024	0.0213	0.0023	0.0025	0.024	0.1564	0.0151	0.0164	0.0065	0.0781	0.0173	0.0061	0.0023	0.0028	0.0935	0.0807	0.0116	0.0105	0.0093	0.029	0.0062	0.0151	0.1696
3	rs9820144	139278851	1.16	0.421630287221885	3.07	0.546174590811499	0.018565800198568	0.0922587702781555	0.144	0.0666	0.0071	0.0025	0.0212	0.0024	0.0027	0.024	0.1564	0.015	0.0164	0.0065	0.078	0.0173	0.006	0.0024	0.0028	0.0933	0.0805	0.0118	0.0106	0.0091	0.0291	0.0062	0.0151	0.1699
3	rs295508	139282380	1.15	0.46334549806667	3.07	0.546174590811499	0.0104250589766889	0.0890549898636873	0.143	0.0677	0.0068	0.0028	0.0208	0.0031	0.0034	0.0238	0.1565	0.015	0.0162	0.0063	0.0775	0.0171	0.0057	0.0028	0.0028	0.0923	0.0796	0.0127	0.0111	0.0083	0.0292	0.0062	0.015	0.1714
3	rs116370741	139290588	1.15	0.46334549806667	3.06	0.566238797870229	0.0100986582836639	0.0882031228215263	0.1429	0.0677	0.0068	0.0028	0.0208	0.0031	0.0034	0.0237	0.1564	0.015	0.0162	0.0063	0.0774	0.0171	0.0057	0.0028	0.0028	0.0923	0.0796	0.0127	0.0111	0.0083	0.0292	0.0062	0.015	0.1715
3	rs10935337	139298199	1.15	0.46334549806667	3.06	0.566238797870229	0.0106669034566155	0.0933630123974988	0.1429	0.0677	0.0068	0.0028	0.0208	0.0031	0.0034	0.0237	0.1563	0.015	0.0162	0.0063	0.0774	0.0171	0.0057	0.0028	0.0028	0.0923	0.0798	0.0127	0.0111	0.0082	0.0292	0.0062	0.0149	0.1716
3	rs188417	139308878	1.15	0.46334549806667	3.06	0.566238797870229	0.00931157400454728	0.0957466836223474	0.1426	0.0676	0.0068	0.0028	0.0207	0.0031	0.0035	0.0237	0.1562	0.015	0.0162	0.0063	0.0774	0.0172	0.0057	0.0028	0.0028	0.0925	0.0796	0.0128	0.0112	0.0082	0.0292	0.0063	0.0149	0.1719
3	rs78727124	139315403	1.15	0.46334549806667	3.06	0.566238797870229	0.00911266342455432	0.097027633773626	0.1425	0.0675	0.0068	0.0028	0.0207	0.0031	0.0035	0.0237	0.1562	0.015	0.0162	0.0063	0.0774	0.0172	0.0057	0.0028	0.0028	0.0926	0.0796	0.0128	0.0112	0.0082	0.0292	0.0063	0.0149	0.1719
3	rs4516568	139322348	1.15	0.46334549806667	3.05	0.586779315918157	0.00721579121092689	0.123826082368354	0.1416	0.0672	0.0066	0.0029	0.0205	0.0032	0.0036	0.0238	0.1557	0.015	0.0164	0.0065	0.0774	0.0172	0.0058	0.0029	0.0029	0.0933	0.0793	0.0131	0.0113	0.0082	0.0291	0.0063	0.0148	0.1728
3	rs6768766	139322467	1.15	0.46334549806667	3.06	0.566238797870229	0.00675648805674399	0.123385683898008	0.1416	0.0673	0.0066	0.0029	0.0205	0.0033	0.0036	0.0237	0.1556	0.015	0.0164	0.0066	0.0773	0.0172	0.0058	0.0029	0.0029	0.0933	0.0793	0.0131	0.0113	0.0082	0.0291	0.0063	0.0147	0.1728
3	rs73220963	139324459	1.15	0.46334549806667	3.06	0.566238797870229	0.00531303722881732	0.121279973499453	0.1419	0.0672	0.0064	0.003	0.0205	0.0033	0.0037	0.0237	0.1557	0.015	0.0164	0.0065	0.0778	0.0171	0.0056	0.0029	0.0029	0.0931	0.0788	0.0128	0.0115	0.008	0.029	0.0062	0.0146	0.1733
3	rs1021600	139326057	1.15	0.46334549806667	3.05	0.586779315918157	0.00553575775531073	0.137948383680462	0.1421	0.0672	0.0064	0.003	0.0205	0.0034	0.0038	0.0238	0.1557	0.0151	0.0165	0.0064	0.0782	0.017	0.0056	0.0029	0.0029	0.093	0.0784	0.0127	0.0116	0.0078	0.0289	0.0061	0.0145	0.1737
3	rs7639753	139326484	1.15	0.46334549806667	3.05	0.586779315918157	0.00574201582695107	0.155102107123548	0.142	0.0671	0.0063	0.003	0.0205	0.0034	0.0038	0.0238	0.1557	0.0151	0.0165	0.0064	0.0784	0.017	0.0056	0.0029	0.0029	0.0929	0.0785	0.0126	0.0116	0.0078	0.0289	0.0061	0.0145	0.1737
3	rs111359319	139331464	1.15	0.46334549806667	3.06	0.566238797870229	0.00511892424454079	0.161269788849261	0.1421	0.0669	0.0063	0.003	0.0205	0.0034	0.0037	0.0239	0.1556	0.0151	0.0165	0.0065	0.0783	0.017	0.0055	0.0029	0.0029	0.093	0.0786	0.0125	0.0116	0.0078	0.029	0.0061	0.0145	0.1735
3	rs9827026	139338764	1.15	0.46334549806667	3.04	0.607799794750251	0.00523722802097503	0.171570966297997	0.1421	0.0669	0.0063	0.003	0.0205	0.0034	0.0037	0.0239	0.1556	0.0151	0.0165	0.0065	0.0783	0.0171	0.0055	0.0029	0.0029	0.0931	0.0786	0.0125	0.0116	0.0078	0.029	0.0061	0.0145	0.1735
3	rs34067512	139340146	1.15	0.46334549806667	3.04	0.607799794750251	0.00522781147622579	0.175553532120701	0.1421	0.0669	0.0063	0.003	0.0205	0.0034	0.0037	0.0239	0.1556	0.0151	0.0165	0.0065	0.0784	0.0171	0.0055	0.0029	0.0029	0.093	0.0787	0.0125	0.0117	0.0078	0.029	0.0061	0.0145	0.1734
3	rs9653937	139342811	1.15	0.46334549806667	3.04	0.607799794750251	0.0037192937559281	0.170283492808381	0.1421	0.0667	0.0062	0.003	0.0205	0.0034	0.0037	0.0239	0.1558	0.0151	0.0166	0.0065	0.0785	0.0172	0.0055	0.0029	0.0029	0.093	0.0786	0.0121	0.012	0.0077	0.0291	0.006	0.0146	0.1734
3	rs62273067	139347358	1.15	0.46334549806667	3.04	0.607799794750251	0.00341734573098289	0.14638762377519	0.1421	0.0667	0.0062	0.003	0.0206	0.0034	0.0038	0.0238	0.1558	0.015	0.0165	0.0065	0.0784	0.0173	0.0055	0.0029	0.0029	0.093	0.0786	0.0121	0.0121	0.0077	0.0291	0.006	0.0147	0.1734
3	rs16849222	139351199	1.15	0.46334549806667	3.04	0.607799794750251	0.00331528406066011	0.142191606047138	0.1418	0.0666	0.0061	0.0029	0.0206	0.0034	0.0039	0.024	0.156	0.015	0.0165	0.0067	0.0781	0.0175	0.0056	0.0028	0.0029	0.0926	0.0785	0.0121	0.0123	0.0077	0.0291	0.0062	0.0145	0.1738
3	rs16849234	139357841	1.15	0.46334549806667	3.08	0.526582953384854	0.0027963574869794	0.124355335385714	0.1417	0.0664	0.0061	0.0029	0.0206	0.0034	0.0039	0.0239	0.1562	0.015	0.0164	0.0066	0.0784	0.0179	0.0056	0.0028	0.0029	0.0927	0.0786	0.0121	0.0123	0.0078	0.0287	0.0062	0.0144	0.1735
3	rs74367266	139364704	1.15	0.46334549806667	3.13	0.435575753324506	0.00308929543736937	0.118406938826225	0.1419	0.0665	0.0061	0.0029	0.0206	0.0034	0.0039	0.024	0.1559	0.0151	0.0163	0.0065	0.0785	0.0183	0.0055	0.0028	0.0029	0.0925	0.0789	0.012	0.0122	0.0079	0.0284	0.0061	0.0143	0.1735
3	rs17393045	139368606	1.15	0.46334549806667	3.13	0.435575753324506	0.00312468944467245	0.116850809762216	0.1419	0.0665	0.0061	0.0029	0.0206	0.0034	0.0039	0.024	0.1559	0.0151	0.0163	0.0065	0.0785	0.0183	0.0055	0.0028	0.0029	0.0924	0.0789	0.012	0.0122	0.0079	0.0284	0.0061	0.0143	0.1735
3	rs79918150	139374955	1.15	0.46334549806667	3.13	0.435575753324506	0.0030851524875471	0.110198422038498	0.142	0.0665	0.0061	0.003	0.0206	0.0034	0.0039	0.024	0.1558	0.0151	0.0163	0.0065	0.0786	0.0183	0.0055	0.0028	0.0029	0.0924	0.0789	0.0119	0.0122	0.008	0.0283	0.0061	0.0143	0.1735
3	rs115412805	139375292	1.15	0.46334549806667	3.14	0.418735639412168	0.0030851524875471	0.109861296652405	0.142	0.0665	0.0061	0.003	0.0206	0.0034	0.0039	0.024	0.1558	0.0151	0.0163	0.0065	0.0786	0.0183	0.0055	0.0028	0.0029	0.0924	0.0789	0.0119	0.0122	0.008	0.0283	0.0061	0.0143	0.1735
3	rs11714387	139378155	1.15	0.46334549806667	3.14	0.418735639412168	0.00309136857090214	0.107930529708158	0.142	0.0665	0.0061	0.003	0.0206	0.0034	0.0039	0.024	0.1558	0.0151	0.0163	0.0065	0.0786	0.0183	0.0055	0.0028	0.0029	0.0924	0.0789	0.0119	0.0122	0.008	0.0283	0.0061	0.0143	0.1735
3	rs76614689	139384248	1.15	0.46334549806667	3.14	0.418735639412168	0.00825948940336795	0.196866886639905	0.1413	0.0646	0.0057	0.0032	0.0206	0.0036	0.0035	0.0269	0.153	0.0152	0.0161	0.0068	0.0814	0.0193	0.0056	0.003	0.003	0.0918	0.0791	0.0115	0.0122	0.0087	0.0282	0.0062	0.0141	0.1723
3	rs34321703	139390076	1.14	0.507725131913635	3.18	0.355766254763284	0.013988989997498	0.228205386790011	0.1411	0.0642	0.0057	0.0033	0.0206	0.0037	0.0035	0.0275	0.1523	0.0152	0.0161	0.0068	0.0821	0.0196	0.0056	0.003	0.003	0.0917	0.0791	0.0114	0.0122	0.0089	0.0282	0.0062	0.014	0.1719
3	rs7639511	139392368	1.14	0.507725131913635	3.21	0.313017210102667	0.0160589149205456	0.218020067032075	0.1411	0.0642	0.0057	0.0033	0.0206	0.0037	0.0035	0.0276	0.1522	0.0153	0.0161	0.0068	0.0821	0.0196	0.0056	0.003	0.003	0.0916	0.0791	0.0114	0.0122	0.0089	0.0282	0.0062	0.014	0.1719
3	rs77168682	139392746	1.14	0.507725131913635	3.21	0.313017210102667	0.0167383541079437	0.21694550675944	0.1412	0.0634	0.0057	0.0033	0.0206	0.0037	0.0035	0.0276	0.1522	0.0153	0.0161	0.0068	0.083	0.0196	0.0056	0.003	0.003	0.0916	0.0791	0.0114	0.0122	0.0089	0.0282	0.0063	0.014	0.172
3	rs16849307	139393833	1.14	0.507725131913635	3.22	0.299593947381755	0.0220332590959977	0.206191285363233	0.1416	0.0633	0.0056	0.0033	0.0206	0.0037	0.0034	0.0276	0.1521	0.0156	0.016	0.0068	0.0831	0.0196	0.0056	0.003	0.003	0.0913	0.0788	0.0113	0.0121	0.0089	0.0282	0.0063	0.014	0.1722
3	rs9836944	139400640	1.14	0.507725131913635	3.22	0.299593947381755	0.0298077085749893	0.234124505675388	0.142	0.0633	0.0055	0.0032	0.0207	0.0036	0.0033	0.0277	0.1519	0.0156	0.0159	0.0068	0.0833	0.0197	0.0055	0.003	0.003	0.0912	0.0787	0.0114	0.0122	0.0088	0.0283	0.0062	0.014	0.1721
3	rs10804669	139402629	1.14	0.507725131913635	3.22	0.299593947381755	0.0297732676033579	0.23072049778309	0.142	0.0633	0.0055	0.0032	0.0208	0.0036	0.0033	0.0277	0.1519	0.0156	0.0159	0.0068	0.0834	0.0197	0.0056	0.003	0.003	0.091	0.0785	0.0114	0.0122	0.0089	0.0283	0.0063	0.014	0.1721
3	rs9845929	139404858	1.14	0.507725131913635	3.22	0.299593947381755	0.0285854363981676	0.22537301434759	0.1419	0.0633	0.0055	0.0032	0.0208	0.0036	0.0033	0.0277	0.1519	0.0156	0.0159	0.0069	0.0834	0.0197	0.0056	0.003	0.003	0.0911	0.0785	0.0114	0.0122	0.0089	0.0283	0.0063	0.014	0.172
3	rs10935342	139405342	1.14	0.507725131913635	3.21	0.313017210102667	0.0274531828808875	0.206508097723319	0.1419	0.0632	0.0055	0.0033	0.0208	0.0036	0.0034	0.0277	0.1517	0.0155	0.0159	0.0072	0.0834	0.0198	0.0056	0.003	0.003	0.0915	0.0784	0.0112	0.0122	0.0089	0.0283	0.0063	0.014	0.1716
3	rs73223028	139440993	1.14	0.507725131913635	3.21	0.313017210102667	0.0316974975830644	0.207671127344296	0.1416	0.063	0.0055	0.0033	0.0209	0.0036	0.0033	0.0278	0.1515	0.0155	0.0159	0.0073	0.0833	0.0199	0.0056	0.003	0.0031	0.0917	0.0784	0.0112	0.0122	0.009	0.0283	0.0063	0.014	0.1715
3	rs9823295	139441471	1.14	0.507725131913635	3.22	0.299593947381755	0.0319862311905518	0.207565307606001	0.1416	0.063	0.0055	0.0033	0.0209	0.0036	0.0033	0.0278	0.1515	0.0155	0.0159	0.0073	0.0833	0.0199	0.0056	0.003	0.0031	0.0917	0.0784	0.0112	0.0122	0.009	0.0283	0.0063	0.014	0.1715
3	rs12054405	139446347	1.14	0.507725131913635	3.23	0.286575202599778	0.0316375756716608	0.204925658155829	0.1416	0.0629	0.0056	0.0033	0.0209	0.0037	0.0033	0.0278	0.1515	0.0155	0.0159	0.0074	0.0833	0.02	0.0057	0.003	0.0031	0.0917	0.0783	0.0112	0.0122	0.009	0.0283	0.0063	0.014	0.1714
3	rs116496524	139458358	1.14	0.507725131913635	3.23	0.286575202599778	0.0494733724283404	0.185647165013415	0.1414	0.062	0.0056	0.0036	0.0211	0.0038	0.0035	0.0279	0.1513	0.0157	0.0159	0.0073	0.0838	0.0204	0.0058	0.003	0.0034	0.0924	0.0785	0.0109	0.0121	0.0092	0.0278	0.0063	0.0139	0.1702
3	rs77385406	139459368	1.14	0.507725131913635	3.23	0.286575202599778	0.0498818304409619	0.185647165013415	0.1414	0.062	0.0056	0.0036	0.0211	0.0038	0.0035	0.0279	0.1513	0.0157	0.0159	0.0073	0.0838	0.0204	0.0058	0.003	0.0034	0.0924	0.0785	0.0109	0.0121	0.0092	0.0278	0.0063	0.0139	0.1701
3	rs75626956	139467373	1.14	0.507725131913635	3.22	0.299593947381755	0.0512208339048671	0.186258923627492	0.1414	0.0619	0.0056	0.0036	0.0211	0.0039	0.0035	0.0279	0.1513	0.0157	0.0159	0.0073	0.0839	0.0204	0.0058	0.003	0.0034	0.0924	0.0785	0.0109	0.0122	0.0092	0.0278	0.0063	0.0138	0.17
3	rs62270251	139479785	1.14	0.507725131913635	3.22	0.299593947381755	0.0653242203907216	0.192826857139163	0.1412	0.0613	0.0059	0.0038	0.0213	0.004	0.0037	0.0279	0.1507	0.0157	0.016	0.0075	0.0841	0.0206	0.0059	0.0032	0.0036	0.0928	0.0786	0.0108	0.0122	0.0093	0.0277	0.0063	0.0138	0.1689
3	rs6809059	139480681	1.14	0.507725131913635	3.21	0.313017210102667	0.0586975285122852	0.207882820614509	0.1412	0.0612	0.0059	0.0038	0.0211	0.004	0.0037	0.028	0.151	0.0157	0.0164	0.0074	0.0844	0.0206	0.0059	0.0032	0.0036	0.093	0.0787	0.0108	0.0121	0.0092	0.0277	0.0063	0.014	0.1679
3	rs9832254	139487709	1.14	0.507725131913635	3.21	0.313017210102667	0.0550665011190566	0.211599019334641	0.1413	0.0612	0.0058	0.0038	0.0211	0.004	0.0037	0.0281	0.1508	0.0157	0.0164	0.0074	0.0844	0.0207	0.0059	0.0032	0.0037	0.0931	0.0789	0.0108	0.0121	0.0092	0.0276	0.0063	0.014	0.1679
3	rs76657503	139490762	1.14	0.507725131913635	3.2	0.326850259155197	0.0622178379789101	0.237323412800166	0.1409	0.061	0.0057	0.0038	0.0215	0.004	0.0038	0.0283	0.1514	0.0158	0.0164	0.0074	0.0847	0.0206	0.0058	0.0032	0.0037	0.0937	0.0801	0.0107	0.0119	0.0093	0.0274	0.0062	0.0139	0.1657
3	rs765194	139490840	1.14	0.507725131913635	3.2	0.326850259155197	0.0633638611801438	0.238540435944697	0.1409	0.061	0.0057	0.0038	0.0215	0.004	0.0038	0.0283	0.1514	0.0158	0.0164	0.0074	0.0846	0.0206	0.0058	0.0032	0.0037	0.0937	0.0801	0.0107	0.0119	0.0093	0.0274	0.0062	0.0139	0.1657
3	rs17393904	139502957	1.14	0.507725131913635	3.2	0.326850259155197	0.0470384764162474	0.209366678391859	0.1405	0.061	0.0055	0.0036	0.0214	0.0039	0.0039	0.0284	0.1515	0.0157	0.0166	0.0073	0.0848	0.0204	0.0057	0.0031	0.0038	0.0939	0.0807	0.0105	0.0118	0.0093	0.0272	0.0061	0.0141	0.1663
3	rs6777661	139517286	1.14	0.507725131913635	3.2	0.326850259155197	0.0520087625573825	0.219635172294957	0.1405	0.061	0.0055	0.0036	0.0214	0.0039	0.0039	0.0285	0.1515	0.0157	0.0166	0.0073	0.0848	0.0204	0.0057	0.0031	0.0038	0.0939	0.0808	0.0105	0.0118	0.0093	0.0272	0.0061	0.0141	0.1664
3	rs17315872	139517616	1.14	0.507725131913635	3.2	0.326850259155197	0.0516557102814301	0.219311838498192	0.1405	0.061	0.0055	0.0036	0.0214	0.0039	0.0039	0.0285	0.1515	0.0157	0.0166	0.0073	0.0848	0.0204	0.0057	0.0031	0.0038	0.0939	0.0808	0.0105	0.0118	0.0093	0.0272	0.0061	0.0141	0.1664
3	rs73223077	139521778	1.14	0.507725131913635	3.2	0.326850259155197	0.0486632401202467	0.214266761911741	0.1405	0.061	0.0055	0.0036	0.0214	0.0039	0.0039	0.0285	0.1515	0.0157	0.0166	0.0073	0.0848	0.0204	0.0057	0.0031	0.0038	0.0939	0.0808	0.0105	0.0118	0.0093	0.0271	0.0061	0.0141	0.1664
3	rs35875481	139524762	1.14	0.507725131913635	3.17	0.370859203571921	0.0478143395091914	0.213411883311543	0.1405	0.061	0.0055	0.0036	0.0214	0.0039	0.0038	0.0285	0.1516	0.0157	0.0166	0.0073	0.0849	0.0204	0.0057	0.0031	0.0038	0.0939	0.0807	0.0105	0.0118	0.0093	0.0271	0.0061	0.0141	0.1664
3	rs6789124	139530894	1.14	0.507725131913635	3.19	0.341098255896361	0.0437201119017861	0.210641341207659	0.1405	0.0609	0.0055	0.0036	0.0213	0.0039	0.0038	0.0286	0.1516	0.0156	0.0166	0.0073	0.0849	0.0203	0.0057	0.0031	0.0038	0.0938	0.0807	0.0105	0.0118	0.0093	0.0271	0.0061	0.0141	0.1664
3	rs114283785	139549769	1.14	0.507725131913635	3.19	0.341098255896361	0.0401256449136697	0.218450379223358	0.1405	0.0608	0.0055	0.0036	0.0213	0.0039	0.0038	0.0287	0.1515	0.0156	0.0166	0.0073	0.0852	0.0203	0.0057	0.0032	0.0038	0.0937	0.0808	0.0104	0.0118	0.0093	0.0272	0.0061	0.0141	0.1663
3	rs116979833	139555977	1.14	0.507725131913635	3.2	0.326850259155197	0.0808362610907247	0.327251290698633	0.1404	0.0598	0.0054	0.0036	0.0211	0.0041	0.0035	0.0293	0.1506	0.0157	0.017	0.007	0.0872	0.0201	0.0054	0.0033	0.0039	0.0932	0.0812	0.0104	0.0119	0.0093	0.0277	0.0059	0.0143	0.1654
3	rs2218635	139563689	1.14	0.507725131913635	3.21	0.313017210102667	0.0894418105494577	0.333613968190977	0.1404	0.0598	0.0054	0.0036	0.0211	0.0042	0.0034	0.0294	0.1505	0.0157	0.017	0.007	0.0874	0.0201	0.0054	0.0033	0.0039	0.0932	0.0812	0.0104	0.0119	0.0093	0.0277	0.0059	0.0143	0.1654
3	rs78190720	139568319	1.14	0.507725131913635	3.23	0.286575202599778	0.0938547041757239	0.356285151978289	0.1405	0.0598	0.0053	0.0036	0.0209	0.0042	0.0034	0.0294	0.1504	0.0158	0.017	0.0069	0.0875	0.0199	0.0053	0.0033	0.0039	0.0931	0.0817	0.0103	0.0119	0.0092	0.0277	0.0059	0.0144	0.1654
3	rs7621007	139579970	1.14	0.507725131913635	3.22	0.299593947381755	0.0930401251321128	0.365069234526769	0.1405	0.0597	0.0053	0.0036	0.0208	0.0043	0.0033	0.0293	0.1505	0.0157	0.017	0.0068	0.0876	0.0197	0.0053	0.0033	0.004	0.0931	0.0818	0.0103	0.0119	0.0092	0.0278	0.0058	0.0144	0.1656
3	rs2554152	139606794	1.13	0.554827224596281	3.22	0.299593947381755	0.11568812128422	0.4020907599526	0.141	0.0592	0.0052	0.0035	0.0208	0.0042	0.0033	0.0293	0.1503	0.0158	0.0171	0.0068	0.0879	0.0194	0.0052	0.0033	0.004	0.0931	0.0818	0.0105	0.0122	0.0092	0.0276	0.0058	0.0144	0.1657
3	rs4683770	139610838	1.13	0.554827224596281	3.22	0.299593947381755	0.121527160349917	0.405587594281365	0.1412	0.0592	0.0052	0.0035	0.0208	0.0042	0.0033	0.0293	0.1501	0.0158	0.0171	0.0068	0.0879	0.0194	0.0052	0.0033	0.004	0.0931	0.0818	0.0106	0.0121	0.0092	0.0276	0.0058	0.0145	0.1658
3	rs1426053	139619069	1.14	0.507725131913635	3.22	0.299593947381755	0.122663503427454	0.422407931480707	0.1403	0.0594	0.0052	0.0036	0.0209	0.0041	0.0032	0.0296	0.1489	0.0159	0.0171	0.0066	0.0892	0.0192	0.0054	0.0033	0.0039	0.0932	0.0826	0.0108	0.0122	0.0092	0.0274	0.0056	0.0144	0.1656
3	rs76950745	139620325	1.14	0.507725131913635	3.22	0.299593947381755	0.126230158134413	0.425032262035792	0.1402	0.0594	0.0052	0.0036	0.0209	0.0041	0.0033	0.0295	0.1488	0.0159	0.0172	0.0066	0.0894	0.0194	0.0054	0.0032	0.0039	0.0932	0.0826	0.0108	0.0122	0.0092	0.0274	0.0056	0.0144	0.1657
3	rs6439885	139620397	1.14	0.507725131913635	3.23	0.286575202599778	0.13070768506593	0.43504443791788	0.1402	0.0594	0.0052	0.0036	0.0209	0.0041	0.0033	0.0295	0.1487	0.0159	0.0172	0.0065	0.0894	0.0194	0.0054	0.0032	0.0039	0.0932	0.0826	0.0108	0.0122	0.0092	0.0274	0.0056	0.0144	0.1657
3	rs12629320	139631419	1.14	0.507725131913635	3.23	0.286575202599778	0.129677642518308	0.456725596455554	0.14	0.0593	0.0052	0.0037	0.0209	0.0042	0.0033	0.0295	0.1481	0.0159	0.0171	0.0065	0.0894	0.0196	0.0054	0.0032	0.0039	0.0929	0.0832	0.0109	0.0122	0.0092	0.0274	0.0056	0.0143	0.1658
3	rs17396186	139635206	1.14	0.507725131913635	3.23	0.286575202599778	0.139504324957235	0.490371851032658	0.1397	0.0593	0.0052	0.0038	0.021	0.0043	0.0033	0.0295	0.1476	0.0159	0.0172	0.0066	0.0895	0.0197	0.0054	0.0032	0.004	0.0927	0.0834	0.0109	0.0123	0.0092	0.0275	0.0057	0.0143	0.1657
3	rs11720375	139635307	1.14	0.507725131913635	3.23	0.286575202599778	0.136835381704628	0.503507014144842	0.1397	0.0593	0.0052	0.0038	0.021	0.0043	0.0034	0.0295	0.1476	0.0159	0.0172	0.0065	0.0895	0.0197	0.0054	0.0033	0.004	0.0927	0.0834	0.011	0.0123	0.0092	0.0275	0.0057	0.0143	0.1656
3	rs6787003	139647176	1.14	0.507725131913635	3.23	0.286575202599778	0.148547884985946	0.508042580981229	0.1394	0.0593	0.0053	0.0038	0.021	0.0043	0.0034	0.0297	0.1472	0.0159	0.0172	0.0065	0.0895	0.0199	0.0054	0.0033	0.004	0.0929	0.0833	0.011	0.0123	0.0092	0.0275	0.0058	0.0143	0.1656
3	rs733775	139648588	1.14	0.507725131913635	3.23	0.286575202599778	0.142108384863436	0.508042580981229	0.1394	0.0593	0.0053	0.0038	0.021	0.0043	0.0034	0.0297	0.1472	0.0159	0.0172	0.0065	0.0894	0.0199	0.0054	0.0032	0.0039	0.0928	0.0834	0.011	0.0123	0.0092	0.0275	0.0058	0.0143	0.1656
3	rs35556479	139650826	1.14	0.507725131913635	3.23	0.286575202599778	0.130981168137706	0.499803800429346	0.1394	0.0594	0.0053	0.0038	0.021	0.0042	0.0034	0.0297	0.1472	0.0159	0.0172	0.0065	0.0893	0.0199	0.0054	0.0032	0.0039	0.0927	0.0834	0.011	0.0123	0.0092	0.0275	0.0059	0.0143	0.1657
3	rs59676465	139654403	1.14	0.507725131913635	3.24	0.273955600409011	0.126855499061475	0.540494429004913	0.1393	0.0593	0.0053	0.0038	0.021	0.0042	0.0034	0.0297	0.147	0.0159	0.0172	0.0065	0.0893	0.0199	0.0054	0.0032	0.0039	0.0928	0.0835	0.011	0.0123	0.0092	0.0275	0.0059	0.0143	0.1657
3	rs67271705	139658084	1.14	0.507725131913635	3.26	0.249891789602986	0.129435995417246	0.550158348349194	0.1393	0.0593	0.0053	0.0038	0.021	0.0042	0.0034	0.0297	0.1469	0.0159	0.0173	0.0065	0.0893	0.0199	0.0054	0.0032	0.0039	0.0929	0.0835	0.011	0.0123	0.0092	0.0275	0.0059	0.0144	0.1657
3	rs114038327	139661272	1.14	0.507725131913635	3.28	0.227357389834261	0.131712144834719	0.570744238480893	0.1392	0.0592	0.0053	0.0039	0.0211	0.0043	0.0034	0.0297	0.1466	0.0159	0.0173	0.0064	0.0894	0.02	0.0054	0.0032	0.0039	0.093	0.0836	0.011	0.0123	0.0092	0.0275	0.0059	0.0144	0.1656
3	rs13087849	139676405	1.14	0.507725131913635	3.29	0.21664916022799	0.1602179575349	0.619235101216194	0.139	0.0589	0.0053	0.0039	0.0211	0.0044	0.0034	0.0297	0.1457	0.016	0.0174	0.0063	0.0893	0.0201	0.0055	0.0031	0.004	0.0935	0.0839	0.0111	0.0124	0.0092	0.0273	0.0059	0.0146	0.1654
3	rs16849601	139679550	1.14	0.507725131913635	3.29	0.21664916022799	0.188987381299246	0.631684251863888	0.1389	0.0587	0.0053	0.0039	0.0212	0.0045	0.0035	0.0297	0.1451	0.016	0.0175	0.0063	0.0893	0.0202	0.0055	0.0031	0.004	0.0939	0.0842	0.0111	0.0125	0.0092	0.0272	0.0059	0.0147	0.1653
3	rs11707973	139689253	1.14	0.507725131913635	3.29	0.21664916022799	0.212563785496562	0.672021350757585	0.1385	0.0585	0.0053	0.0039	0.0212	0.0046	0.0035	0.0298	0.1441	0.016	0.0176	0.0064	0.089	0.0202	0.0055	0.0031	0.004	0.0941	0.0843	0.0112	0.0126	0.0093	0.0271	0.006	0.0148	0.1656
3	rs2882367	139696358	1.14	0.507725131913635	3.29	0.21664916022799	0.333547980070274	0.745447236799092	0.1383	0.0577	0.0055	0.0039	0.0212	0.0051	0.0037	0.0295	0.1423	0.0163	0.0179	0.0064	0.0881	0.0206	0.0055	0.0033	0.0042	0.0951	0.0859	0.0112	0.0127	0.0095	0.0269	0.006	0.0148	0.1649
3	rs1346136	139710516	1.15	0.46334549806667	3.29	0.21664916022799	0.448726590831766	0.809898423509395	0.1364	0.0569	0.0059	0.004	0.0212	0.0054	0.004	0.0294	0.1413	0.0164	0.0186	0.006	0.0854	0.0205	0.0058	0.0034	0.0045	0.0991	0.0886	0.0116	0.0125	0.0097	0.0255	0.0063	0.015	0.163
3	rs1426032	139711068	1.15	0.46334549806667	3.29	0.21664916022799	0.45322470451805	0.83296852042876	0.1364	0.0569	0.0059	0.004	0.0212	0.0054	0.004	0.0294	0.1413	0.0164	0.0186	0.006	0.0854	0.0205	0.0058	0.0034	0.0046	0.0992	0.0887	0.0116	0.0125	0.0097	0.0255	0.0063	0.015	0.1628
3	rs9840271	139712731	1.15	0.46334549806667	3.29	0.21664916022799	0.452263259143175	0.826187205627193	0.1364	0.0569	0.0059	0.004	0.0212	0.0054	0.004	0.0294	0.1413	0.0164	0.0186	0.006	0.0855	0.0205	0.0058	0.0034	0.0046	0.0992	0.0887	0.0116	0.0125	0.0097	0.0255	0.0063	0.015	0.1627
3	rs1426028	139727563	1.15	0.46334549806667	3.3	0.2063056077908	0.388145637232274	0.83698109773355	0.1363	0.0567	0.0059	0.004	0.0212	0.0054	0.004	0.0293	0.1411	0.0164	0.0186	0.0061	0.085	0.0205	0.0059	0.0034	0.0046	0.0995	0.0889	0.0117	0.0126	0.0096	0.0254	0.0065	0.0149	0.1625
3	rs12631346	139734407	1.15	0.46334549806667	3.3	0.2063056077908	0.308866741612977	0.809438417359857	0.1356	0.0565	0.0061	0.004	0.0209	0.0054	0.0042	0.029	0.1408	0.0164	0.019	0.0066	0.0837	0.0207	0.0063	0.0035	0.0047	0.1001	0.0897	0.012	0.0129	0.0094	0.0252	0.0066	0.0149	0.1619
3	rs73226904	139734662	1.15	0.46334549806667	3.3	0.2063056077908	0.311841512322641	0.8443994659431	0.1356	0.0564	0.0061	0.004	0.0209	0.0054	0.0043	0.029	0.1408	0.0165	0.019	0.0066	0.0836	0.0207	0.0064	0.0035	0.0047	0.1	0.0897	0.012	0.0129	0.0094	0.0252	0.0066	0.0149	0.1618
3	rs10513095	139736323	1.15	0.46334549806667	3.34	0.168454672892635	0.316181625389904	0.875453961867906	0.1356	0.0564	0.0061	0.0041	0.0209	0.0055	0.0042	0.029	0.1408	0.0165	0.019	0.0066	0.0835	0.0207	0.0064	0.0035	0.0047	0.1	0.0897	0.012	0.0129	0.0094	0.0252	0.0066	0.0149	0.1618
3	rs115927282	139736562	1.15	0.46334549806667	3.34	0.168454672892635	0.317986765658352	0.910661196083652	0.1356	0.0564	0.0061	0.0041	0.0209	0.0055	0.0042	0.029	0.1408	0.0165	0.019	0.0066	0.0835	0.0207	0.0064	0.0035	0.0047	0.1	0.0897	0.012	0.0129	0.0094	0.0252	0.0066	0.0149	0.1617
3	rs75298582	139738005	1.15	0.46334549806667	3.34	0.168454672892635	0.321714278784667	0.938077860578327	0.1356	0.0564	0.0061	0.0041	0.0209	0.0055	0.0042	0.0289	0.1407	0.0165	0.019	0.0067	0.0835	0.0207	0.0064	0.0035	0.0047	0.1	0.0898	0.012	0.0129	0.0094	0.0252	0.0066	0.015	0.1617
3	rs16849718	139750629	1.14	0.507725131913635	3.35	0.159841057206343	0.346339021397169	0.936813778524716	0.1354	0.0564	0.0061	0.0043	0.0208	0.0057	0.0043	0.0289	0.1404	0.0166	0.0193	0.0067	0.0829	0.0207	0.0065	0.0036	0.0047	0.0995	0.09	0.0122	0.0129	0.0095	0.0252	0.0067	0.015	0.1615
3	rs9832111	139753307	1.14	0.507725131913635	3.36	0.151554094423325	0.352404065853382	0.922616299014843	0.1354	0.0564	0.0062	0.0043	0.0208	0.0057	0.0043	0.0289	0.1404	0.0167	0.0193	0.0068	0.0828	0.0208	0.0066	0.0037	0.0047	0.0994	0.0901	0.0122	0.0129	0.0095	0.0252	0.0067	0.015	0.1613
3	rs56981692	139759987	1.14	0.507725131913635	3.37	0.143587140072381	0.376821539542093	0.943453975592666	0.1354	0.0562	0.0062	0.0044	0.0208	0.0058	0.0045	0.0288	0.1401	0.0167	0.0193	0.0069	0.0829	0.0207	0.0066	0.0038	0.0047	0.0989	0.0901	0.0123	0.0129	0.0095	0.0252	0.0068	0.0151	0.1613
3	rs16849766	139779073	1.14	0.507725131913635	3.37	0.143587140072381	0.686528550856917	1.0979537006932	0.1348	0.0557	0.0063	0.0045	0.0209	0.0066	0.0049	0.0288	0.1394	0.0169	0.0197	0.0073	0.0816	0.0207	0.0069	0.0041	0.0049	0.0987	0.09	0.0124	0.0127	0.0097	0.025	0.007	0.0156	0.1608
3	rs12497205	139781025	1.14	0.507725131913635	3.37	0.143587140072381	0.890669211387653	1.2228065103671	0.1345	0.0554	0.0064	0.0045	0.0209	0.0069	0.005	0.0287	0.1391	0.0169	0.0198	0.0074	0.0814	0.0208	0.007	0.0042	0.0049	0.0988	0.0901	0.0125	0.0126	0.0097	0.0249	0.007	0.0158	0.1606
3	rs2350274	139781040	1.14	0.507725131913635	3.37	0.143587140072381	0.902481720748429	1.24026457764145	0.1345	0.0554	0.0064	0.0045	0.0209	0.0069	0.005	0.0288	0.1391	0.0169	0.0198	0.0074	0.0813	0.0208	0.007	0.0042	0.0049	0.0988	0.0901	0.0125	0.0126	0.0097	0.0249	0.007	0.0158	0.1606
3	rs75453315	139781600	1.14	0.507725131913635	3.37	0.143587140072381	0.882586104923959	1.29037926220821	0.1344	0.0552	0.0064	0.0045	0.0209	0.0069	0.005	0.0288	0.1391	0.0169	0.0199	0.0075	0.0813	0.0209	0.007	0.0042	0.005	0.0988	0.0902	0.0125	0.0125	0.0097	0.0248	0.007	0.0158	0.1603
3	rs2350488	139784874	1.14	0.507725131913635	3.37	0.143587140072381	0.802936302152085	1.24176299273527	0.1333	0.0545	0.0066	0.0048	0.0211	0.0072	0.0052	0.0286	0.1386	0.0169	0.02	0.0078	0.0812	0.0208	0.0073	0.0049	0.0054	0.0992	0.0904	0.0126	0.012	0.0097	0.0244	0.0071	0.0158	0.1601
3	rs17340601	139785827	1.14	0.507725131913635	3.38	0.135933471893229	0.807481393406946	1.23993163936933	0.1333	0.0545	0.0066	0.0048	0.0211	0.0072	0.0052	0.0286	0.1386	0.0169	0.02	0.0079	0.0812	0.0208	0.0073	0.0049	0.0054	0.0993	0.0903	0.0126	0.012	0.0097	0.0244	0.0071	0.0158	0.1601
3	rs6439893	139788528	1.14	0.507725131913635	3.38	0.135933471893229	0.807952206489305	1.2444276199955	0.1332	0.0545	0.0066	0.0048	0.0211	0.0073	0.0053	0.0286	0.1387	0.0169	0.0201	0.0079	0.0813	0.0208	0.0073	0.0049	0.0054	0.0993	0.0902	0.0126	0.012	0.0097	0.0243	0.0071	0.0158	0.16
3	rs1317468	139793375	1.14	0.507725131913635	3.38	0.135933471893229	0.810229469616601	1.26828658803354	0.1338	0.0543	0.0066	0.0048	0.0211	0.0072	0.0053	0.0286	0.1386	0.0169	0.0201	0.0079	0.0813	0.0208	0.0073	0.0048	0.0053	0.0991	0.09	0.0126	0.0119	0.0097	0.0243	0.0072	0.0158	0.16
3	rs17340914	139794699	1.14	0.507725131913635	3.38	0.135933471893229	0.824821665198565	1.26494495697695	0.1338	0.0543	0.0066	0.0048	0.021	0.0073	0.0053	0.0286	0.1386	0.0169	0.0201	0.0079	0.0813	0.0208	0.0073	0.0049	0.0053	0.0991	0.09	0.0126	0.0119	0.0097	0.0243	0.0072	0.0159	0.16
3	rs77261010	139824025	1.14	0.507725131913635	3.39	0.128586294370088	0.911466494900775	1.30715942512928	0.1332	0.0543	0.0067	0.0048	0.021	0.0074	0.0054	0.0284	0.1385	0.0169	0.0203	0.0081	0.0814	0.0208	0.0074	0.005	0.0054	0.0988	0.09	0.0126	0.0119	0.0099	0.0242	0.0075	0.0159	0.1598
3	rs1878979	139826735	1.14	0.507725131913635	3.4	0.121538743628758	0.895583146391487	1.30178575296875	0.1332	0.0543	0.0067	0.0048	0.021	0.0074	0.0054	0.0284	0.1385	0.0169	0.0203	0.0081	0.0814	0.0207	0.0074	0.005	0.0054	0.0988	0.09	0.0126	0.0119	0.0099	0.0242	0.0075	0.0159	0.1598
3	rs16849872	139832907	1.15	0.46334549806667	3.4	0.121538743628758	1.00453827104212	1.30917552225538	0.133	0.0542	0.0067	0.0048	0.021	0.0074	0.0054	0.0284	0.1384	0.0168	0.0203	0.0082	0.0813	0.0207	0.0074	0.0051	0.0054	0.0989	0.0901	0.0126	0.0119	0.0099	0.0242	0.0075	0.0158	0.1597
3	rs77936141	139835422	1.14	0.507725131913635	3.4	0.121538743628758	1.13737149107164	0.9659723738543	0.1304	0.0509	0.007	0.0051	0.021	0.0081	0.006	0.0279	0.1378	0.0163	0.0202	0.009	0.0819	0.0191	0.0077	0.0063	0.0057	0.1014	0.0918	0.0131	0.0126	0.0108	0.0241	0.0082	0.0142	0.1586
3	rs4683801	139835537	1.14	0.507725131913635	3.4	0.121538743628758	1.1637000260672	0.97918253807728	0.1305	0.0507	0.0071	0.0052	0.021	0.0082	0.006	0.0278	0.1376	0.0163	0.0202	0.009	0.0821	0.0191	0.0077	0.0063	0.0058	0.1014	0.092	0.0131	0.0126	0.0109	0.0242	0.0082	0.0141	0.1583
3	rs9876525	139835691	1.14	0.507725131913635	3.41	0.114783892697204	1.03699262330622	0.935076218644692	0.1305	0.0508	0.0071	0.0052	0.0211	0.0082	0.006	0.0272	0.1378	0.0162	0.0202	0.009	0.0825	0.019	0.0077	0.0064	0.0057	0.1016	0.0919	0.0131	0.0125	0.0109	0.0243	0.0084	0.014	0.1581
3	rs2350497	139835692	1.14	0.507725131913635	3.41	0.114783892697204	1.04729129222242	0.942504807254933	0.1305	0.0508	0.0071	0.0052	0.0211	0.0082	0.006	0.0272	0.1377	0.0162	0.0202	0.009	0.0825	0.019	0.0077	0.0064	0.0057	0.1016	0.0919	0.0131	0.0125	0.0109	0.0243	0.0084	0.014	0.1581
3	rs2350498	139835921	1.14	0.507725131913635	3.4	0.121538743628758	1.0505289929558	0.851366505467869	0.13	0.0507	0.0071	0.0052	0.0213	0.0082	0.0059	0.0267	0.1386	0.016	0.0202	0.009	0.0827	0.0189	0.0078	0.0063	0.0057	0.1019	0.0923	0.013	0.0124	0.0109	0.024	0.0084	0.0139	0.1581
3	rs116682374	139836581	1.15	0.46334549806667	3.4	0.121538743628758	0.671697257438183	0.525870485250927	0.1298	0.0508	0.007	0.0051	0.0213	0.0078	0.0055	0.026	0.1407	0.0159	0.0199	0.009	0.0837	0.0186	0.0078	0.006	0.0053	0.1017	0.0931	0.0129	0.0121	0.0109	0.0239	0.0084	0.0134	0.159
3	rs17341522	139838667	1.15	0.46334549806667	3.4	0.121538743628758	0.423713350934549	0.303119890231718	0.1295	0.0509	0.0068	0.0049	0.0213	0.007	0.0049	0.0249	0.1442	0.0157	0.0193	0.009	0.0852	0.0181	0.0077	0.0054	0.0046	0.1014	0.0944	0.0127	0.0118	0.0107	0.0236	0.0084	0.0125	0.1605
3	rs72986107	139843042	1.15	0.46334549806667	3.4	0.121538743628758	0.332210687898356	0.220714078183654	0.1295	0.0509	0.0068	0.0049	0.0213	0.0069	0.0049	0.0248	0.1445	0.0156	0.0192	0.0091	0.0854	0.0182	0.0077	0.0053	0.0045	0.1014	0.0945	0.0127	0.0118	0.0107	0.0236	0.0084	0.0125	0.1606
3	rs2350278	139843181	1.15	0.46334549806667	3.4	0.121538743628758	0.329135312921402	0.21490866035715	0.1295	0.0509	0.0068	0.0049	0.0213	0.0069	0.0049	0.0248	0.1445	0.0156	0.0192	0.0091	0.0854	0.0182	0.0077	0.0053	0.0045	0.1014	0.0945	0.0127	0.0118	0.0107	0.0236	0.0084	0.0125	0.1606
3	rs4683805	139844453	1.15	0.46334549806667	3.4	0.121538743628758	0.144354163398015	0.162922357765626	0.1295	0.051	0.0069	0.0048	0.0212	0.0063	0.0048	0.0248	0.1447	0.0156	0.0192	0.0091	0.0855	0.0181	0.0079	0.0053	0.0045	0.1016	0.0946	0.0127	0.0118	0.0103	0.0235	0.0085	0.0122	0.1611
3	rs34947371	139845131	1.15	0.46334549806667	3.4	0.121538743628758	0.131011576462426	0.149965144010172	0.1294	0.0511	0.0069	0.0048	0.0212	0.0063	0.0048	0.0248	0.1449	0.0156	0.0192	0.0091	0.0854	0.0181	0.0079	0.0053	0.0045	0.101	0.0947	0.0126	0.0117	0.0103	0.0235	0.0085	0.0122	0.1617
3	rs12632062	139846357	1.15	0.46334549806667	3.39	0.128586294370088	0.127752097047658	0.126836312387972	0.1296	0.0512	0.0068	0.0048	0.0212	0.0062	0.0047	0.0247	0.145	0.0156	0.0192	0.009	0.0855	0.018	0.0078	0.0053	0.0044	0.1015	0.0946	0.0125	0.0117	0.0103	0.0235	0.0085	0.0122	0.162
3	rs35867172	139847409	1.15	0.46334549806667	3.38	0.135933471893229	0.0851394657619025	0.0666870160344164	0.1303	0.0509	0.0067	0.0045	0.0211	0.0057	0.0044	0.024	0.1469	0.0155	0.0192	0.009	0.0862	0.018	0.0077	0.0051	0.0042	0.1015	0.0952	0.0122	0.0114	0.0101	0.0232	0.0084	0.0119	0.1623
3	rs76952882	139856214	1.15	0.46334549806667	3.38	0.135933471893229	0.053677760899534	0.0491336170137202	0.1311	0.0506	0.0065	0.0041	0.021	0.0051	0.004	0.0231	0.1494	0.0155	0.0192	0.0089	0.0871	0.0183	0.0075	0.0048	0.0039	0.1015	0.0959	0.0118	0.0112	0.0099	0.0228	0.0084	0.0116	0.1627
3	rs79024439	139856998	1.15	0.46334549806667	3.38	0.135933471893229	0.0507386919797154	0.0433073947657033	0.1311	0.0505	0.0065	0.0041	0.021	0.0051	0.004	0.0231	0.1495	0.0155	0.0192	0.0089	0.0871	0.0183	0.0075	0.0048	0.0039	0.1015	0.0959	0.0118	0.0112	0.0099	0.0228	0.0084	0.0116	0.1627
3	rs58371048	139859780	1.15	0.46334549806667	3.38	0.135933471893229	0.0388542431017539	0.0167154648821006	0.1312	0.0505	0.0065	0.0041	0.021	0.0051	0.004	0.023	0.1496	0.0156	0.0192	0.0089	0.0872	0.0183	0.0075	0.0048	0.0039	0.1015	0.0959	0.0118	0.0111	0.0098	0.0228	0.0084	0.0116	0.1628
3	rs4638924	139861050	1.15	0.46334549806667	3.38	0.135933471893229	0.03867491112211	0.0150066731474359	0.1312	0.0505	0.0065	0.0041	0.021	0.0051	0.004	0.023	0.1497	0.0156	0.0192	0.0089	0.0871	0.0183	0.0075	0.0048	0.0039	0.1015	0.096	0.0118	0.0111	0.0098	0.0228	0.0084	0.0116	0.1628
3	rs13092721	139865553	1.15	0.46334549806667	3.38	0.135933471893229	0.0434510061226159	0.0183999281530763	0.1312	0.0505	0.0065	0.004	0.021	0.0051	0.004	0.0229	0.1498	0.0156	0.0192	0.0089	0.0871	0.0183	0.0075	0.0048	0.0039	0.1014	0.096	0.0118	0.0111	0.0098	0.0228	0.0084	0.0116	0.1628
3	rs1320256	139868092	1.15	0.46334549806667	3.37	0.143587140072381	0.0433466600557118	0.0193306592881804	0.1312	0.0505	0.0065	0.004	0.021	0.0051	0.004	0.0229	0.1498	0.0156	0.0192	0.0089	0.0871	0.0183	0.0075	0.0048	0.0039	0.1014	0.096	0.0118	0.0111	0.0098	0.0228	0.0085	0.0116	0.1628
3	rs80056878	139871754	1.15	0.46334549806667	3.37	0.143587140072381	0.0425180483153028	0.019764718839607	0.1312	0.0505	0.0065	0.004	0.021	0.0051	0.004	0.0229	0.1498	0.0156	0.0192	0.0089	0.0871	0.0184	0.0075	0.0048	0.0038	0.1013	0.096	0.0116	0.0111	0.0098	0.0229	0.0085	0.0116	0.1628
3	rs115226707	139875454	1.15	0.46334549806667	3.38	0.135933471893229	0.0438250706380902	0.0187463260199467	0.1312	0.0506	0.0065	0.004	0.021	0.0051	0.004	0.0229	0.1499	0.0156	0.0192	0.0089	0.0871	0.0184	0.0074	0.0047	0.0038	0.1013	0.096	0.0116	0.0111	0.0098	0.0229	0.0085	0.0116	0.1628
3	rs12637089	139887968	1.15	0.46334549806667	3.38	0.135933471893229	0.04711725241066	0.0207686064913801	0.1312	0.0506	0.0065	0.004	0.0209	0.005	0.004	0.0228	0.1502	0.0156	0.0192	0.009	0.087	0.0184	0.0074	0.0047	0.0038	0.1011	0.0961	0.0115	0.011	0.0098	0.0229	0.0085	0.0117	0.1628
3	rs9876646	139895802	1.14	0.507725131913635	3.38	0.135933471893229	0.110709266035742	0.0604722476806379	0.1309	0.0502	0.0066	0.0039	0.0206	0.0048	0.0035	0.021	0.1543	0.0158	0.0194	0.0095	0.0861	0.0189	0.0076	0.0045	0.0035	0.0991	0.0971	0.0112	0.0107	0.0103	0.0229	0.0089	0.0125	0.1624
3	rs62266202	139898755	1.14	0.507725131913635	3.38	0.135933471893229	0.11325138683043	0.0657248103554175	0.1308	0.0502	0.0066	0.004	0.0207	0.0048	0.0035	0.021	0.1543	0.0159	0.0194	0.0095	0.086	0.0188	0.0076	0.0045	0.0035	0.0989	0.0971	0.0112	0.0107	0.0103	0.0231	0.0089	0.0124	0.1624
3	rs112549230	139904746	1.14	0.507725131913635	3.37	0.143587140072381	0.124630745889635	0.0706646464046577	0.1307	0.0502	0.0066	0.004	0.0207	0.0048	0.0035	0.021	0.1544	0.0159	0.0194	0.0095	0.0859	0.0189	0.0076	0.0044	0.0035	0.0988	0.0971	0.0112	0.0107	0.0103	0.0231	0.009	0.0125	0.1624
3	rs1320258	139916537	1.14	0.507725131913635	3.37	0.143587140072381	0.134104791345096	0.0906121869682593	0.1304	0.0502	0.0066	0.004	0.0207	0.0047	0.0035	0.0209	0.1545	0.016	0.0193	0.0096	0.0858	0.0189	0.0077	0.0044	0.0035	0.0985	0.0972	0.0112	0.0108	0.0105	0.0231	0.009	0.0126	0.1623
3	rs73226971	139917933	1.14	0.507725131913635	3.37	0.143587140072381	0.137272846004269	0.0967067692295438	0.1303	0.0502	0.0066	0.004	0.0207	0.0047	0.0036	0.0208	0.1545	0.016	0.0193	0.0096	0.0857	0.019	0.0077	0.0044	0.0035	0.0984	0.0972	0.0112	0.0109	0.0105	0.0231	0.009	0.0126	0.1623
3	rs75968876	139924278	1.14	0.507725131913635	3.37	0.143587140072381	0.148449545051866	0.152050501280167	0.1298	0.0504	0.0067	0.004	0.0208	0.0048	0.0037	0.0206	0.1545	0.0161	0.0193	0.0098	0.0854	0.0192	0.008	0.0044	0.0035	0.0978	0.0973	0.0112	0.011	0.0107	0.0233	0.009	0.0127	0.1619
3	rs17342743	139929124	1.14	0.507725131913635	3.37	0.143587140072381	0.160492364838542	0.184120783360023	0.1296	0.0504	0.0068	0.004	0.0207	0.0047	0.0037	0.0206	0.1546	0.0162	0.0193	0.0099	0.0855	0.0192	0.0081	0.0043	0.0035	0.0975	0.0973	0.0112	0.0111	0.0108	0.0233	0.009	0.0128	0.1619
3	rs75100660	139931953	1.14	0.507725131913635	3.37	0.143587140072381	0.163424974084832	0.199367065289006	0.1295	0.0504	0.0068	0.004	0.0207	0.0047	0.0038	0.0206	0.1546	0.0162	0.0193	0.01	0.0854	0.0192	0.0081	0.0043	0.0035	0.0974	0.0974	0.0112	0.0111	0.0108	0.0233	0.009	0.0128	0.1618
3	rs2350506	139935363	1.14	0.507725131913635	3.36	0.151554094423325	0.165688570708212	0.243874340919409	0.1294	0.0504	0.0068	0.004	0.0207	0.0047	0.0038	0.0206	0.1546	0.0162	0.0193	0.01	0.0853	0.0192	0.0082	0.0043	0.0035	0.0973	0.0974	0.0112	0.0111	0.0109	0.0234	0.009	0.0128	0.1618
3	rs55835760	139935406	1.14	0.507725131913635	3.37	0.143587140072381	0.160801402649172	0.243539869131469	0.1294	0.0504	0.0068	0.004	0.0207	0.0047	0.0038	0.0206	0.1546	0.0161	0.0193	0.01	0.0853	0.0192	0.0082	0.0043	0.0035	0.0973	0.0974	0.0112	0.0111	0.0109	0.0234	0.009	0.0128	0.1618
3	rs17402419	139936317	1.14	0.507725131913635	3.37	0.143587140072381	0.165164585478197	0.244990302826352	0.1294	0.0504	0.0068	0.004	0.0207	0.0047	0.0038	0.0207	0.1546	0.0161	0.0193	0.0101	0.0853	0.0194	0.0082	0.0043	0.0035	0.0972	0.0974	0.0112	0.0111	0.0109	0.0234	0.009	0.0128	0.1617
3	rs55640709	139937362	1.14	0.507725131913635	3.37	0.143587140072381	0.166388726883707	0.250706823069228	0.1293	0.0505	0.0068	0.004	0.0206	0.0047	0.0038	0.0207	0.1547	0.0161	0.0193	0.0101	0.0852	0.0194	0.0082	0.0043	0.0035	0.0971	0.0974	0.0112	0.0112	0.0109	0.0234	0.009	0.0128	0.1617
3	rs72988158	139938904	1.14	0.507725131913635	3.37	0.143587140072381	0.16716089099809	0.252508831443636	0.1293	0.0505	0.0068	0.004	0.0206	0.0047	0.0038	0.0207	0.1546	0.0161	0.0193	0.0101	0.0852	0.0194	0.0082	0.0043	0.0035	0.0971	0.0974	0.0112	0.0112	0.0109	0.0234	0.009	0.0129	0.1618
3	rs7610536	139940965	1.14	0.507725131913635	3.37	0.143587140072381	0.228411785506564	0.376705534595236	0.1285	0.0505	0.0069	0.004	0.0203	0.0047	0.004	0.0212	0.1551	0.0163	0.019	0.0104	0.0848	0.0194	0.0084	0.0042	0.0035	0.096	0.0977	0.0112	0.0113	0.0111	0.0237	0.009	0.013	0.1618
3	rs2350510	139942147	1.14	0.507725131913635	3.37	0.143587140072381	0.376054397054912	0.362678977162709	0.1285	0.0506	0.0066	0.0039	0.0203	0.0045	0.0041	0.0219	0.1557	0.0167	0.0187	0.0106	0.085	0.019	0.0085	0.0041	0.0031	0.0953	0.0987	0.0111	0.0111	0.0111	0.0233	0.0088	0.0134	0.1616
3	rs4308237	139942366	1.14	0.507725131913635	3.37	0.143587140072381	0.390430841312955	0.381286683764506	0.1285	0.0507	0.0066	0.0038	0.0203	0.0045	0.0041	0.022	0.1557	0.0168	0.0187	0.0106	0.085	0.0189	0.0085	0.004	0.0031	0.0952	0.099	0.0111	0.0111	0.0111	0.0232	0.0087	0.0135	0.1616
3	rs36019310	139953866	1.14	0.507725131913635	3.33	0.177401503992083	0.420752577860702	0.403125993137984	0.1286	0.0506	0.0066	0.0037	0.0203	0.0044	0.0041	0.0218	0.1559	0.0168	0.0185	0.0108	0.085	0.0191	0.0085	0.0039	0.0031	0.0952	0.0993	0.011	0.0111	0.0111	0.0231	0.0087	0.0135	0.1613
3	rs79228316	139954597	1.14	0.507725131913635	3.33	0.177401503992083	0.508713217929139	0.532264863736401	0.1287	0.0505	0.0067	0.0036	0.0202	0.0042	0.0041	0.0216	0.1563	0.0167	0.0184	0.0111	0.085	0.0196	0.0086	0.0036	0.003	0.0953	0.0997	0.0108	0.0111	0.0111	0.0231	0.0087	0.0136	0.1608
3	rs114144370	139960210	1.14	0.507725131913635	3.33	0.177401503992083	1.09832649014733	0.638948679344277	0.1286	0.0502	0.0066	0.0031	0.0201	0.0038	0.0041	0.0215	0.1579	0.0164	0.0178	0.0118	0.0853	0.0207	0.0085	0.003	0.0028	0.0945	0.1012	0.0102	0.0109	0.0111	0.023	0.0084	0.0137	0.1607
3	rs4502547	139965072	1.13	0.554827224596281	3.32	0.186688027238402	1.43587636318568	0.713813896517217	0.1286	0.0501	0.0066	0.003	0.0202	0.0036	0.0041	0.0215	0.1585	0.0163	0.0176	0.0121	0.0854	0.0211	0.0084	0.0027	0.0027	0.0942	0.1018	0.01	0.0108	0.0111	0.023	0.0082	0.0138	0.1606
3	rs79577773	139971881	1.13	0.554827224596281	3.26	0.249891789602986	1.50152671187698	0.729068029338685	0.1285	0.0501	0.0066	0.0029	0.0202	0.0036	0.0041	0.0214	0.1586	0.0162	0.0176	0.0121	0.0853	0.0212	0.0084	0.0027	0.0027	0.0943	0.1019	0.01	0.0107	0.0112	0.023	0.0082	0.0139	0.1605
3	rs78573915	139971969	1.13	0.554827224596281	3.14	0.418735639412168	1.50132584488863	0.728618360762065	0.1285	0.0501	0.0066	0.0029	0.0202	0.0036	0.0041	0.0214	0.1586	0.0162	0.0176	0.0121	0.0853	0.0212	0.0084	0.0027	0.0027	0.0943	0.1019	0.01	0.0107	0.0112	0.023	0.0082	0.0139	0.1605
3	rs9844829	139979092	1.13	0.554827224596281	3.13	0.435575753324506	1.52025012010522	0.731917351072547	0.1285	0.0501	0.0066	0.0029	0.02	0.0036	0.0042	0.0214	0.1588	0.0162	0.0176	0.0122	0.0852	0.0213	0.0084	0.0027	0.0026	0.0944	0.102	0.0101	0.0107	0.0112	0.023	0.0082	0.014	0.1605
3	rs74769737	139979524	1.13	0.554827224596281	3.13	0.435575753324506	1.52125914679129	0.730717337829811	0.1285	0.0501	0.0066	0.0029	0.02	0.0036	0.0041	0.0214	0.1588	0.0162	0.0176	0.0122	0.0852	0.0213	0.0084	0.0027	0.0026	0.0943	0.1021	0.0101	0.0107	0.0112	0.023	0.0082	0.014	0.1605
3	rs4362682	139984973	1.13	0.554827224596281	3.07	0.546174590811499	1.48919166997446	0.77661718900165	0.1286	0.0501	0.0066	0.0029	0.0199	0.0035	0.004	0.0214	0.1588	0.0161	0.0177	0.0122	0.0859	0.0214	0.0084	0.0027	0.0026	0.0942	0.1021	0.01	0.0104	0.0112	0.0231	0.0082	0.0139	0.1605
3	rs62267968	139987647	1.13	0.554827224596281	3.01	0.673776155564303	1.51510787401298	0.773882616221972	0.1285	0.0501	0.0066	0.0029	0.0199	0.0035	0.0039	0.0216	0.1588	0.016	0.0178	0.0122	0.0861	0.0214	0.0084	0.0027	0.0026	0.0941	0.1022	0.01	0.0104	0.0112	0.023	0.0082	0.0139	0.1603
3	rs9811609	139992571	1.12	0.604706511137083	3	0.696751202985924	1.5789686917863	0.820647517334514	0.1284	0.05	0.0066	0.0028	0.0199	0.0035	0.0038	0.0219	0.159	0.016	0.0177	0.0123	0.0864	0.0214	0.0084	0.0026	0.0026	0.0939	0.1024	0.0102	0.0104	0.0112	0.0229	0.0081	0.0139	0.1599
3	rs9853327	139993059	1.12	0.604706511137083	2.95	0.819141413036571	1.5897215184371	0.789405825413706	0.1284	0.0501	0.0066	0.0028	0.0199	0.0035	0.0039	0.0219	0.1589	0.016	0.0177	0.0122	0.0864	0.0215	0.0084	0.0026	0.0026	0.0939	0.1024	0.0102	0.0104	0.0111	0.0229	0.0081	0.0138	0.16
3	rs4077501	139997148	1.12	0.604706511137083	2.92	0.898693461391643	1.48859091268225	0.7572168115315	0.1286	0.05	0.0066	0.0028	0.0198	0.0035	0.0039	0.0219	0.1588	0.016	0.0178	0.0122	0.0868	0.0215	0.0084	0.0026	0.0027	0.0938	0.1023	0.0104	0.0103	0.0111	0.0228	0.0081	0.0138	0.1601
3	rs4583599	140000677	1.12	0.604706511137083	2.71	1.5899743257468	1.39822139895814	0.766449062589545	0.1287	0.0501	0.0066	0.0028	0.0198	0.0034	0.0039	0.0218	0.1591	0.016	0.0178	0.0121	0.0868	0.0216	0.0083	0.0026	0.0027	0.0939	0.1016	0.0105	0.0103	0.0111	0.0227	0.008	0.0138	0.1605
