## Supplementary Tab. 5 for "Sparse haplotype-based fine-scale local ancestry inference at scale reveals recent selection on immune responses": 304206_file06 (part 34 of 161)

Chromosome	rs_number	hg19_GRCh37_Position	LDAS_26pop	-log10(p_LDAS_26pop)	LDAS_5continent	-log10(p_LDAS_5continent)	-log10(p_AAS_26pop)	-log10(p_AAS_5continent)	prob_ACB	prob_ASW	prob_BEB	prob_CDX	prob_CEU	prob_CHB	prob_CHS	prob_CLM	prob_ESN	prob_FIN	prob_GBR	prob_GIH	prob_GWD	prob_IBS	prob_ITU	prob_JPT	prob_KHV	prob_LWK	prob_MSL	prob_MXL	prob_PEL	prob_PJL	prob_PUR	prob_STU	prob_TSI	prob_YRI
3	rs7651927	140005387	1.12	0.604706511137083	2.72	1.55156641274857	1.27380066524098	0.727269722868227	0.1289	0.0501	0.0066	0.0027	0.0198	0.0033	0.0038	0.0218	0.1592	0.016	0.0178	0.0119	0.0869	0.0216	0.0083	0.0026	0.0027	0.0935	0.1017	0.0105	0.0102	0.011	0.0227	0.008	0.0139	0.1609
3	rs2061929	140011602	1.12	0.604706511137083	2.72	1.55156641274857	1.23325110737518	0.770846642315905	0.1291	0.0501	0.0066	0.0025	0.0198	0.0032	0.0038	0.0217	0.1593	0.016	0.0179	0.0118	0.0871	0.0216	0.0082	0.0025	0.0026	0.0934	0.1017	0.0106	0.0101	0.011	0.0225	0.008	0.014	0.1613
3	rs73228928	140026133	1.13	0.554827224596281	2.72	1.55156641274857	1.0380380664095	0.725472398657675	0.1301	0.0501	0.0066	0.0024	0.0197	0.0031	0.0034	0.0216	0.1601	0.0158	0.018	0.0117	0.0871	0.0217	0.0081	0.0024	0.0026	0.0928	0.1019	0.0106	0.0099	0.0108	0.0224	0.0078	0.0141	0.1613
3	rs7632227	140036034	1.12	0.604706511137083	2.72	1.55156641274857	0.819524001845569	0.597232920136271	0.1315	0.0503	0.0067	0.0022	0.0197	0.003	0.0034	0.0214	0.1615	0.0155	0.0181	0.0113	0.0874	0.0217	0.008	0.0021	0.0026	0.0918	0.1024	0.0108	0.0095	0.0104	0.0222	0.0075	0.0143	0.1615
3	rs115322304	140042747	1.12	0.604706511137083	2.73	1.51371859856499	0.838010163060877	0.581959420941947	0.1317	0.0504	0.0067	0.0022	0.0196	0.0029	0.0033	0.0214	0.1617	0.0154	0.0181	0.0112	0.0878	0.0217	0.0079	0.0021	0.0025	0.0916	0.1028	0.0108	0.0093	0.0104	0.022	0.0074	0.0143	0.1613
3	rs985438	140052665	1.12	0.604706511137083	2.73	1.51371859856499	0.821340951489203	0.603253893533817	0.1318	0.0505	0.0067	0.0022	0.0195	0.0029	0.0033	0.0215	0.1619	0.0154	0.0181	0.0112	0.088	0.0217	0.008	0.0021	0.0025	0.0914	0.103	0.0108	0.0092	0.0104	0.022	0.0073	0.0142	0.1611
3	rs6784752	140052701	1.12	0.604706511137083	2.73	1.51371859856499	0.822447766336136	0.600528337276369	0.1318	0.0505	0.0067	0.0022	0.0195	0.0029	0.0033	0.0215	0.1619	0.0154	0.0181	0.0111	0.088	0.0217	0.008	0.0021	0.0025	0.0914	0.103	0.0108	0.0092	0.0104	0.022	0.0073	0.0142	0.1611
3	rs78186821	140053029	1.12	0.604706511137083	2.72	1.55156641274857	0.821261917762721	0.587372771059601	0.1319	0.0505	0.0067	0.0022	0.0195	0.0029	0.0033	0.0215	0.162	0.0154	0.0181	0.0111	0.088	0.0217	0.008	0.0021	0.0025	0.0914	0.103	0.0108	0.0092	0.0104	0.022	0.0073	0.0142	0.1611
3	rs78261101	140061272	1.12	0.604706511137083	2.72	1.55156641274857	0.773125215744871	0.565085922672098	0.1327	0.0504	0.0066	0.0022	0.0194	0.0028	0.0032	0.0213	0.1621	0.0155	0.0181	0.011	0.0881	0.0216	0.0079	0.0021	0.0024	0.0913	0.1029	0.0108	0.009	0.0103	0.0219	0.0072	0.0143	0.1611
3	rs73228933	140064739	1.12	0.604706511137083	2.72	1.55156641274857	0.765902472621736	0.558032418122492	0.1328	0.0504	0.0066	0.0022	0.0194	0.0028	0.0032	0.0213	0.162	0.0155	0.0181	0.011	0.0882	0.0216	0.0079	0.0021	0.0024	0.0913	0.1028	0.0109	0.009	0.0103	0.0219	0.0072	0.0143	0.1611
3	rs7610675	140066293	1.12	0.604706511137083	2.73	1.51371859856499	0.752154416549363	0.56452084689308	0.1328	0.0504	0.0066	0.0022	0.0194	0.0028	0.0032	0.0213	0.162	0.0156	0.0181	0.011	0.0882	0.0215	0.0079	0.0021	0.0024	0.0913	0.1028	0.0109	0.009	0.0103	0.0219	0.0072	0.0143	0.1611
3	rs9810564	140080015	1.12	0.604706511137083	2.73	1.51371859856499	0.70786146288766	0.483022604687861	0.1334	0.0502	0.0065	0.0022	0.0193	0.0028	0.0031	0.0213	0.162	0.0155	0.018	0.0109	0.0885	0.0214	0.0079	0.0021	0.0024	0.0919	0.1029	0.0109	0.0089	0.0102	0.0218	0.0071	0.0142	0.1613
3	rs62268029	140084043	1.12	0.604706511137083	2.73	1.51371859856499	0.675391435100347	0.465448547939201	0.1336	0.0502	0.0065	0.0022	0.0193	0.0028	0.0031	0.0213	0.162	0.0154	0.0179	0.0108	0.0886	0.0214	0.0079	0.0021	0.0024	0.0919	0.1029	0.0109	0.0089	0.0102	0.0218	0.0071	0.0142	0.1613
3	rs6770610	140086027	1.12	0.604706511137083	2.73	1.51371859856499	0.623879543267832	0.447913069701138	0.1337	0.0503	0.0065	0.0022	0.0193	0.0028	0.0031	0.0213	0.162	0.0154	0.0179	0.0108	0.0886	0.0214	0.0079	0.0021	0.0024	0.092	0.1029	0.0109	0.0088	0.01	0.0218	0.0071	0.0141	0.1613
3	rs73228935	140089667	1.12	0.604706511137083	2.73	1.51371859856499	0.422202646605831	0.333368589357031	0.1345	0.0504	0.0065	0.0022	0.0194	0.0027	0.0031	0.0205	0.1624	0.0153	0.018	0.0103	0.0892	0.0209	0.0077	0.002	0.0023	0.092	0.1029	0.0109	0.0088	0.0098	0.0216	0.0068	0.0141	0.1622
3	rs1993962	140093599	1.12	0.604706511137083	2.74	1.47642932789886	0.40741463895955	0.315358472342807	0.1346	0.0503	0.0065	0.0022	0.0194	0.0027	0.0031	0.0204	0.1622	0.0153	0.018	0.0103	0.0894	0.0209	0.0076	0.002	0.0023	0.0921	0.103	0.011	0.0087	0.0098	0.0216	0.0067	0.0141	0.1624
3	Affx-21276350	140098961	1.12	0.604706511137083	2.83	1.16568278487026	0.422434887975938	0.32371849835209	0.1346	0.0503	0.0065	0.0022	0.0193	0.0027	0.0031	0.0204	0.1623	0.0153	0.018	0.0103	0.0894	0.0209	0.0076	0.002	0.0023	0.0921	0.103	0.011	0.0087	0.0098	0.0216	0.0067	0.0141	0.1624
3	rs9854882	140102771	1.13	0.554827224596281	2.84	1.13388392478305	0.392219125028775	0.163214604267498	0.133	0.052	0.0061	0.0024	0.0192	0.0028	0.003	0.0206	0.1634	0.0151	0.0177	0.0099	0.0928	0.0207	0.0068	0.0019	0.0022	0.0905	0.1027	0.011	0.008	0.0093	0.0219	0.0062	0.0141	0.1634
3	rs13093685	140103428	1.13	0.554827224596281	2.84	1.13388392478305	0.426217709387478	0.118580322134213	0.1331	0.0529	0.0059	0.0025	0.019	0.0028	0.0031	0.0206	0.1636	0.0151	0.0177	0.0099	0.0932	0.0206	0.0066	0.0019	0.0022	0.0897	0.1029	0.011	0.0078	0.0091	0.0219	0.006	0.014	0.1637
3	rs11710635	140105004	1.13	0.554827224596281	2.84	1.13388392478305	0.490372258959736	0.0761886257580679	0.1371	0.0527	0.0053	0.0028	0.0187	0.0029	0.003	0.021	0.1632	0.015	0.0177	0.0095	0.0924	0.0202	0.0063	0.0019	0.0021	0.0894	0.1026	0.0108	0.0077	0.0084	0.0218	0.0054	0.0137	0.165
3	rs4683830	140106180	1.13	0.554827224596281	2.84	1.13388392478305	0.474260106537552	0.0739440968086657	0.1372	0.0527	0.0053	0.0028	0.0186	0.0028	0.003	0.0209	0.1632	0.0149	0.0176	0.0096	0.0923	0.0201	0.0065	0.0019	0.0021	0.0895	0.1026	0.0108	0.0076	0.0084	0.0218	0.0055	0.0137	0.1651
3	rs78613695	140106659	1.13	0.554827224596281	2.84	1.13388392478305	0.461012897290208	0.0759702103704324	0.1372	0.0527	0.0053	0.0028	0.0186	0.0028	0.003	0.021	0.1632	0.0149	0.0176	0.0096	0.0918	0.0201	0.0065	0.0019	0.0021	0.0895	0.1026	0.0108	0.0076	0.0084	0.0218	0.0055	0.0137	0.1656
3	rs79764987	140112348	1.13	0.554827224596281	2.85	1.10262356492582	0.45346522233203	0.0785343170470082	0.1373	0.0527	0.0053	0.0028	0.0186	0.0029	0.003	0.021	0.1631	0.0149	0.0176	0.0096	0.0917	0.0201	0.0064	0.0019	0.0021	0.0896	0.1026	0.0108	0.0076	0.0084	0.0219	0.0055	0.0137	0.1658
3	rs79819000	140112604	1.13	0.554827224596281	2.86	1.07189958250627	0.452383385040706	0.0779451720202022	0.1373	0.0527	0.0053	0.0028	0.0186	0.0029	0.003	0.021	0.1631	0.0149	0.0176	0.0096	0.0917	0.0201	0.0064	0.0019	0.0021	0.0896	0.1026	0.0108	0.0076	0.0083	0.0219	0.0055	0.0137	0.1658
3	rs1383019	140114484	1.13	0.554827224596281	2.86	1.07189958250627	0.45100288242129	0.067793837675817	0.1373	0.0527	0.0053	0.0028	0.0186	0.0029	0.003	0.021	0.1631	0.0149	0.0177	0.0096	0.0916	0.0201	0.0064	0.0019	0.0021	0.0897	0.1026	0.0108	0.0076	0.0083	0.0219	0.0055	0.0136	0.1658
3	rs13084893	140124801	1.13	0.554827224596281	2.91	0.926247013494653	0.445203567928198	0.0417752375034905	0.1375	0.0529	0.0052	0.0028	0.0184	0.0029	0.003	0.0209	0.1634	0.0148	0.0176	0.0096	0.0913	0.0201	0.0063	0.0019	0.0021	0.0901	0.1024	0.0108	0.0075	0.0083	0.0221	0.0054	0.0135	0.1662
3	rs993484	140126067	1.13	0.554827224596281	2.98	0.744195120258389	0.427677101199996	0.0363177727283322	0.1374	0.0529	0.0052	0.0028	0.0184	0.0029	0.003	0.0209	0.1633	0.0148	0.0176	0.0096	0.0912	0.0201	0.0063	0.002	0.002	0.0901	0.1024	0.0108	0.0075	0.0083	0.0221	0.0054	0.0135	0.1662
3	rs73228975	140126209	1.13	0.554827224596281	3.03	0.629303794260587	0.429080446182385	0.0367947657858093	0.1374	0.0529	0.0052	0.0028	0.0184	0.0029	0.003	0.0209	0.1633	0.0148	0.0176	0.0096	0.0913	0.0201	0.0063	0.002	0.002	0.0902	0.1024	0.0108	0.0075	0.0083	0.0221	0.0054	0.0135	0.1662
3	rs79077757	140129164	1.13	0.554827224596281	3.08	0.526582953384854	0.455210847352325	0.0357911070977267	0.1375	0.0529	0.0053	0.0028	0.0183	0.0029	0.003	0.0209	0.1632	0.0148	0.0176	0.0096	0.0913	0.0201	0.0063	0.002	0.002	0.0901	0.1027	0.0108	0.0075	0.0083	0.0221	0.0054	0.0134	0.1659
3	rs9819063	140134619	1.13	0.554827224596281	3.08	0.526582953384854	0.452383385040706	0.0345931221457709	0.1376	0.0528	0.0052	0.0028	0.0184	0.0029	0.003	0.0209	0.1633	0.0147	0.0176	0.0096	0.0913	0.0201	0.0062	0.002	0.002	0.0904	0.1026	0.0108	0.0074	0.0083	0.0222	0.0054	0.0134	0.1659
3	rs116560586	140140701	1.13	0.554827224596281	3.08	0.526582953384854	0.421796377100931	0.0393315022812754	0.1381	0.0527	0.0053	0.0028	0.0185	0.003	0.003	0.0209	0.1644	0.0148	0.0176	0.0095	0.0916	0.0199	0.0062	0.002	0.0019	0.0903	0.1025	0.0106	0.0074	0.0084	0.022	0.0055	0.0132	0.165
3	rs1038156	140140845	1.13	0.554827224596281	3.09	0.50746005104726	0.417744392671335	0.0390034073936742	0.138	0.0527	0.0053	0.0028	0.0185	0.003	0.003	0.0209	0.1645	0.0148	0.0176	0.0095	0.0916	0.0199	0.0062	0.002	0.0019	0.0903	0.1025	0.0106	0.0074	0.0084	0.0219	0.0055	0.0132	0.165
3	rs347321	140142068	1.13	0.554827224596281	3.09	0.50746005104726	0.439145174343672	0.0368479397445032	0.1381	0.0526	0.0052	0.0028	0.0185	0.0031	0.003	0.0209	0.1646	0.0148	0.0176	0.0095	0.0917	0.02	0.0062	0.002	0.0019	0.0902	0.1025	0.0106	0.0074	0.0084	0.0219	0.0054	0.013	0.165
3	rs347325	140146403	1.13	0.554827224596281	3.1	0.488801954490689	0.420115334346283	0.0432502093949739	0.1383	0.0527	0.0052	0.0028	0.0189	0.003	0.003	0.0209	0.1649	0.0147	0.0176	0.0092	0.0916	0.02	0.0061	0.0019	0.0019	0.0902	0.1027	0.0105	0.0073	0.0083	0.0219	0.0053	0.0131	0.1647
3	rs117927132	140147834	1.13	0.554827224596281	3.1	0.488801954490689	0.399582885529164	0.042283217594939	0.1385	0.053	0.0052	0.0028	0.019	0.0031	0.0032	0.0209	0.1648	0.0148	0.0176	0.0093	0.0912	0.0201	0.0061	0.0021	0.002	0.0902	0.1023	0.0105	0.0072	0.0083	0.0218	0.0053	0.0131	0.1647
3	rs347332	140149805	1.13	0.554827224596281	3.12	0.452863978564029	0.376273499449154	0.0403786316930395	0.1387	0.0533	0.0052	0.0028	0.019	0.0031	0.0033	0.0209	0.1647	0.0148	0.0176	0.0093	0.0909	0.0201	0.0061	0.0022	0.002	0.0902	0.102	0.0105	0.0071	0.0083	0.0217	0.0053	0.0131	0.1647
3	rs114901384	140151266	1.13	0.554827224596281	3.12	0.452863978564029	0.392442950626764	0.0389488455233696	0.1388	0.0533	0.0052	0.0028	0.019	0.0032	0.0033	0.0209	0.1647	0.0148	0.0176	0.0094	0.0907	0.0201	0.0061	0.0023	0.002	0.0901	0.1018	0.0105	0.0071	0.0083	0.0216	0.0053	0.0131	0.1647
3	rs73228992	140157221	1.13	0.554827224596281	3.12	0.452863978564029	0.353782820097494	0.0426233945758125	0.1398	0.0537	0.0051	0.003	0.0191	0.0034	0.0036	0.0208	0.1649	0.015	0.0174	0.0093	0.0897	0.0202	0.0061	0.0027	0.0023	0.09	0.1014	0.0105	0.0072	0.0083	0.0211	0.0053	0.0129	0.1642
3	rs13092991	140157603	1.13	0.554827224596281	3.12	0.452863978564029	0.356975138001765	0.0436512133647377	0.1398	0.0537	0.0051	0.003	0.0191	0.0034	0.0036	0.0208	0.1649	0.015	0.0174	0.0093	0.0898	0.0202	0.006	0.0027	0.0023	0.09	0.1014	0.0105	0.0072	0.0083	0.0211	0.0053	0.0129	0.1642
3	rs7614438	140163763	1.13	0.554827224596281	3.14	0.418735639412168	0.337783907581183	0.0503497626965575	0.14	0.0537	0.0051	0.0031	0.019	0.0035	0.0037	0.0208	0.1651	0.015	0.0174	0.0093	0.0896	0.0203	0.006	0.0029	0.0023	0.0899	0.1011	0.0103	0.0072	0.0083	0.021	0.0054	0.0129	0.1642
3	rs73228999	140165071	1.13	0.554827224596281	3.14	0.418735639412168	0.342935013266492	0.052136168043876	0.1403	0.054	0.0051	0.0032	0.0189	0.0037	0.0039	0.0208	0.1651	0.015	0.0172	0.0095	0.0891	0.0201	0.006	0.003	0.0025	0.0897	0.1006	0.0102	0.0073	0.0083	0.0208	0.0055	0.0131	0.1639
3	rs6439919	140165322	1.13	0.554827224596281	3.14	0.418735639412168	0.342151944401745	0.060538414465843	0.1404	0.0541	0.0052	0.0032	0.0189	0.0037	0.0039	0.0208	0.1652	0.015	0.0172	0.0095	0.089	0.0201	0.006	0.003	0.0025	0.0897	0.1005	0.0102	0.0073	0.0083	0.0207	0.0055	0.0131	0.1639
3	rs59098671	140165355	1.13	0.554827224596281	3.15	0.402339212139645	0.342204120141369	0.0585668296669022	0.1404	0.0541	0.0052	0.0032	0.0189	0.0037	0.0039	0.0208	0.1651	0.015	0.0172	0.0095	0.089	0.0201	0.006	0.003	0.0025	0.0897	0.1005	0.0102	0.0073	0.0083	0.0207	0.0055	0.0131	0.1639
3	rs112252755	140166651	1.13	0.554827224596281	3.17	0.370859203571921	0.342256300003026	0.0564946124290138	0.1405	0.0541	0.0052	0.0033	0.0189	0.0038	0.004	0.0208	0.1652	0.015	0.0172	0.0095	0.0889	0.0201	0.0061	0.003	0.0025	0.0896	0.1005	0.0102	0.0073	0.0083	0.0207	0.0055	0.0131	0.1637
3	rs11708189	140175360	1.13	0.554827224596281	3.17	0.370859203571921	0.332056565015079	0.0682108564258629	0.1408	0.0542	0.0052	0.0035	0.0189	0.004	0.0041	0.0207	0.1649	0.0151	0.0171	0.0096	0.0886	0.02	0.0062	0.0031	0.0026	0.0896	0.1003	0.0101	0.0074	0.0083	0.0207	0.0057	0.0131	0.163
3	rs17348537	140178219	1.13	0.554827224596281	3.17	0.370859203571921	0.353411344253295	0.0805359924956951	0.1419	0.0542	0.0051	0.0038	0.019	0.0041	0.0041	0.0207	0.1644	0.0151	0.0171	0.0097	0.0882	0.0199	0.0062	0.0035	0.0027	0.0891	0.0996	0.0101	0.0074	0.0084	0.0205	0.0062	0.0129	0.163
3	rs17348572	140178381	1.13	0.554827224596281	3.17	0.370859203571921	0.357989112949054	0.0799407688518191	0.142	0.0542	0.0051	0.0039	0.019	0.0041	0.0041	0.0206	0.1644	0.0151	0.0171	0.0097	0.0882	0.0199	0.0062	0.0035	0.0027	0.089	0.0995	0.0101	0.0074	0.0084	0.0205	0.0062	0.0129	0.163
3	rs7632885	140178485	1.13	0.554827224596281	3.17	0.370859203571921	0.377589477367643	0.0882804301880611	0.142	0.0542	0.0051	0.0039	0.019	0.0042	0.0042	0.0207	0.1644	0.0151	0.0172	0.0097	0.0881	0.0199	0.0062	0.0035	0.0027	0.089	0.0995	0.0101	0.0074	0.0084	0.0205	0.0062	0.0128	0.163
3	rs6766967	140179854	1.13	0.554827224596281	3.17	0.370859203571921	0.311195702415877	0.0713723338817499	0.1422	0.0543	0.0052	0.0039	0.0189	0.0042	0.0042	0.0208	0.1638	0.0151	0.0172	0.0095	0.0887	0.0199	0.0064	0.0036	0.0027	0.0887	0.0995	0.0101	0.0075	0.0085	0.0204	0.0064	0.0126	0.1625
3	rs9857310	140181933	1.13	0.554827224596281	3.17	0.370859203571921	0.358737197924062	0.0626719286042323	0.1422	0.0544	0.0053	0.0041	0.0187	0.0042	0.0042	0.0209	0.1633	0.0151	0.0172	0.0096	0.089	0.0198	0.0065	0.0037	0.0027	0.0882	0.1001	0.0101	0.0075	0.0085	0.0203	0.0064	0.0125	0.1623
3	rs11917662	140183220	1.13	0.554827224596281	3.17	0.370859203571921	0.406787571276156	0.0683500996985471	0.1422	0.0545	0.0054	0.0043	0.0185	0.0042	0.0043	0.021	0.1628	0.015	0.0172	0.0096	0.0893	0.0197	0.0065	0.0038	0.0027	0.0876	0.1008	0.0101	0.0076	0.0084	0.0202	0.0065	0.0124	0.1621
3	rs76824284	140183286	1.13	0.554827224596281	3.18	0.355766254763284	0.40519358374987	0.0593521258112914	0.1422	0.0545	0.0054	0.0043	0.0185	0.0042	0.0042	0.0211	0.1627	0.015	0.0172	0.0096	0.0895	0.0196	0.0066	0.0038	0.0027	0.0874	0.1008	0.0101	0.0076	0.0084	0.0201	0.0065	0.0124	0.1621
3	rs75999533	140186389	1.14	0.507725131913635	3.18	0.355766254763284	0.34387591972583	0.036264948426198	0.1436	0.0546	0.0054	0.0041	0.0185	0.0042	0.0042	0.022	0.1623	0.015	0.0173	0.0096	0.0911	0.0194	0.0067	0.0039	0.0027	0.0863	0.0999	0.0098	0.0078	0.0084	0.0199	0.0064	0.0126	0.1609
3	rs563342	140190809	1.14	0.507725131913635	3.19	0.341098255896361	0.340953040288901	0.046032885392933	0.1438	0.0546	0.0054	0.0041	0.0185	0.0042	0.0042	0.0222	0.1622	0.015	0.0173	0.0097	0.0913	0.0193	0.0067	0.0039	0.0027	0.0861	0.0998	0.0097	0.0078	0.0084	0.0199	0.0064	0.0126	0.1608
3	rs55955749	140193361	1.14	0.507725131913635	3.2	0.326850259155197	0.339600384617035	0.0392767337028858	0.1438	0.0546	0.0054	0.0041	0.0185	0.0042	0.0042	0.0222	0.1622	0.015	0.0175	0.0097	0.0914	0.0193	0.0067	0.0039	0.0027	0.086	0.0999	0.0097	0.0078	0.0084	0.0199	0.0064	0.0126	0.1607
3	rs9881121	140197086	1.14	0.507725131913635	3.21	0.313017210102667	0.34450393215242	0.0367416267445653	0.1438	0.0546	0.0054	0.0041	0.0185	0.0042	0.0042	0.0222	0.1622	0.015	0.0175	0.0097	0.0914	0.0193	0.0067	0.0039	0.0027	0.086	0.0999	0.0097	0.0078	0.0084	0.0199	0.0065	0.0126	0.1606
3	rs11927817	140236528	1.14	0.507725131913635	3.23	0.286575202599778	0.387923053650507	0.0252902034751081	0.1442	0.0547	0.0053	0.0041	0.0185	0.0042	0.0042	0.0225	0.1621	0.0151	0.0175	0.0097	0.0913	0.0193	0.0067	0.0039	0.0027	0.0859	0.1	0.0097	0.0078	0.0085	0.0198	0.0065	0.0126	0.1597
3	rs73231252	140236598	1.14	0.507725131913635	3.28	0.227357389834261	0.387923053650507	0.0253348796135984	0.1442	0.0547	0.0053	0.0041	0.0185	0.0042	0.0042	0.0225	0.1621	0.0151	0.0175	0.0097	0.0913	0.0193	0.0067	0.0039	0.0027	0.0859	0.1	0.0097	0.0078	0.0085	0.0198	0.0065	0.0126	0.1597
3	rs34850738	140240417	1.14	0.507725131913635	3.28	0.227357389834261	0.392331029770922	0.0252455647325569	0.1442	0.0547	0.0054	0.0042	0.0185	0.0041	0.0043	0.0226	0.1621	0.0151	0.0175	0.0097	0.0913	0.0193	0.0067	0.0039	0.0027	0.0859	0.1	0.0097	0.0078	0.0085	0.0198	0.0065	0.0126	0.1595
3	rs180971	140241720	1.14	0.507725131913635	3.29	0.21664916022799	0.391324467287052	0.0275696065741636	0.1442	0.0548	0.0054	0.0042	0.0185	0.0041	0.0043	0.0226	0.1621	0.0151	0.0175	0.0097	0.0913	0.0193	0.0067	0.0039	0.0027	0.0859	0.1	0.0097	0.0078	0.0085	0.0198	0.0065	0.0126	0.1595
3	rs349569	140242181	1.14	0.507725131913635	3.29	0.21664916022799	0.404340952942715	0.0313584667031971	0.1442	0.0548	0.0052	0.0042	0.0185	0.0042	0.0043	0.0226	0.1621	0.0151	0.0175	0.0097	0.091	0.0193	0.0067	0.004	0.0027	0.0858	0.1002	0.0097	0.0078	0.0085	0.0198	0.0066	0.0126	0.1595
3	rs114680301	140244050	1.14	0.507725131913635	3.29	0.21664916022799	0.38083451887849	0.0247128204185027	0.1438	0.0548	0.0052	0.0041	0.0185	0.0041	0.0043	0.0227	0.1623	0.0151	0.0176	0.0097	0.0912	0.0193	0.0067	0.0039	0.0027	0.0858	0.0997	0.0097	0.0078	0.0085	0.0198	0.0066	0.0127	0.1598
3	rs4683505	140247177	1.14	0.507725131913635	3.29	0.21664916022799	0.374194649675633	0.024668668750964	0.1439	0.0547	0.0052	0.0041	0.0185	0.0041	0.0043	0.0228	0.1623	0.0151	0.0176	0.0097	0.0913	0.0193	0.0067	0.004	0.0027	0.0858	0.0996	0.0097	0.0079	0.0085	0.0198	0.0066	0.0127	0.1598
3	rs10513119	140251501	1.14	0.507725131913635	3.29	0.21664916022799	0.366910826369228	0.022466932682521	0.1439	0.0547	0.0052	0.0041	0.0185	0.004	0.0043	0.0228	0.1624	0.0151	0.0176	0.0097	0.0913	0.0193	0.0067	0.0039	0.0027	0.0859	0.0996	0.0097	0.0079	0.0085	0.0198	0.0066	0.0127	0.1598
3	rs116354271	140253643	1.14	0.507725131913635	3.28	0.227357389834261	0.35970019983371	0.0192130934442675	0.1439	0.0548	0.0053	0.0041	0.0184	0.004	0.0042	0.0228	0.1624	0.0151	0.0176	0.0097	0.0914	0.0193	0.0067	0.0038	0.0027	0.0859	0.0995	0.0097	0.0079	0.0085	0.0198	0.0066	0.0127	0.1597
3	rs13317681	140254355	1.14	0.507725131913635	3.28	0.227357389834261	0.359218533201353	0.0179429805605506	0.1439	0.0548	0.0053	0.0041	0.0184	0.004	0.0042	0.0228	0.1625	0.015	0.0176	0.0097	0.0914	0.0193	0.0067	0.0037	0.0027	0.086	0.0995	0.0097	0.0079	0.0085	0.0198	0.0066	0.0127	0.1597
3	rs16850442	140256035	1.14	0.507725131913635	3.28	0.227357389834261	0.376273499449154	0.0127111596387082	0.1438	0.0549	0.0053	0.0041	0.0183	0.004	0.0038	0.023	0.1628	0.015	0.0176	0.0098	0.0917	0.0193	0.0067	0.0032	0.0028	0.0861	0.0995	0.0098	0.0079	0.0085	0.0198	0.0066	0.0127	0.1596
3	rs75258026	140259083	1.14	0.507725131913635	3.28	0.227357389834261	0.37272113698043	0.0130320049910256	0.1437	0.0547	0.0053	0.0042	0.0183	0.0041	0.0038	0.0232	0.1627	0.015	0.0176	0.0098	0.0911	0.0192	0.0067	0.0033	0.0029	0.0862	0.0999	0.0098	0.0079	0.0085	0.0197	0.0067	0.0126	0.1596
3	rs74546839	140259531	1.14	0.507725131913635	3.28	0.227357389834261	0.371577120496086	0.0129997392291105	0.1437	0.0546	0.0053	0.0042	0.0183	0.0041	0.0038	0.0233	0.1627	0.0149	0.0176	0.0098	0.0911	0.0192	0.0067	0.0033	0.0029	0.0862	0.0997	0.0098	0.0079	0.0085	0.0197	0.0067	0.0126	0.1597
3	rs349554	140260276	1.14	0.507725131913635	3.28	0.227357389834261	0.36712719526317	0.0138517107630703	0.1437	0.0545	0.0053	0.0043	0.0183	0.0041	0.0038	0.0233	0.1626	0.0149	0.0176	0.0098	0.0911	0.0192	0.0068	0.0033	0.003	0.086	0.0997	0.0097	0.0079	0.0085	0.0197	0.0067	0.0126	0.1599
3	rs16850488	140266593	1.14	0.507725131913635	3.28	0.227357389834261	0.215154076737685	0.0507784792821353	0.1433	0.0541	0.0056	0.0051	0.0184	0.0046	0.0042	0.0243	0.1577	0.0148	0.0179	0.0093	0.0928	0.019	0.0069	0.0046	0.004	0.0857	0.0997	0.0096	0.0088	0.0083	0.0201	0.0071	0.0128	0.1578
3	rs349512	140272063	1.14	0.507725131913635	3.28	0.227357389834261	0.185795842068776	0.035686195080302	0.1432	0.0539	0.0056	0.0051	0.0185	0.0046	0.0042	0.0243	0.1574	0.0148	0.0179	0.0093	0.0929	0.0189	0.0069	0.0047	0.004	0.0858	0.0997	0.0096	0.0088	0.0083	0.0201	0.0076	0.0128	0.1575
3	rs9682918	140272445	1.14	0.507725131913635	3.28	0.227357389834261	0.185235866738733	0.0355290906486029	0.1432	0.0539	0.0056	0.0051	0.0185	0.0046	0.0042	0.0243	0.1574	0.0148	0.0179	0.0093	0.0929	0.0189	0.0069	0.0047	0.004	0.0858	0.0997	0.0096	0.0088	0.0084	0.0201	0.0076	0.0128	0.1575
3	rs28478849	140274495	1.14	0.507725131913635	3.28	0.227357389834261	0.186731292640447	0.0387853668883745	0.1431	0.0538	0.0056	0.0051	0.0185	0.0045	0.0042	0.0242	0.1572	0.0148	0.0179	0.0093	0.0929	0.0189	0.0068	0.0048	0.0041	0.0857	0.0997	0.0096	0.0088	0.0084	0.0201	0.0078	0.0128	0.1575
3	rs7629162	140277903	1.13	0.554827224596281	3.28	0.227357389834261	1.12429645299297	0.341493703791525	0.1402	0.0538	0.0059	0.0065	0.0185	0.005	0.0048	0.0243	0.1541	0.0146	0.0182	0.0092	0.0941	0.019	0.0068	0.0056	0.0052	0.0881	0.0983	0.0094	0.0093	0.0083	0.02	0.0097	0.0127	0.1547
3	rs10935386	140282341	1.11	0.657414555049712	3.29	0.21664916022799	3.99450492964012	1.89137057730624	0.1361	0.0535	0.0064	0.0082	0.0188	0.0062	0.0057	0.025	0.1491	0.0141	0.0183	0.0094	0.0963	0.019	0.0072	0.0073	0.0067	0.0887	0.0978	0.0093	0.0098	0.0084	0.0207	0.011	0.0128	0.1508
3	rs114051704	140284032	1.11	0.657414555049712	3.29	0.21664916022799	3.66873958215353	1.39618498247043	0.136	0.0532	0.0064	0.0084	0.0187	0.0064	0.0059	0.025	0.1489	0.0141	0.0183	0.0094	0.0964	0.0189	0.0072	0.0074	0.0067	0.0886	0.0977	0.0092	0.0098	0.0084	0.0206	0.011	0.0128	0.1504
3	rs79838173	140284163	1.11	0.657414555049712	3.29	0.21664916022799	3.74861183020959	1.42578961070545	0.1359	0.0532	0.0064	0.0084	0.0187	0.0064	0.0059	0.025	0.1488	0.0141	0.0183	0.0094	0.0964	0.0189	0.0072	0.0075	0.0068	0.0886	0.0976	0.0092	0.0098	0.0084	0.0206	0.011	0.0128	0.1504
3	rs10755093	140290653	1.1	0.712999886098274	3.29	0.21664916022799	8.47780791793713	3.40823023697847	0.1348	0.0529	0.0066	0.0101	0.0188	0.0072	0.0065	0.025	0.1474	0.0141	0.0183	0.0094	0.0972	0.0189	0.0073	0.0088	0.0073	0.0879	0.0969	0.0091	0.0101	0.0085	0.0205	0.0112	0.0134	0.1474
3	rs115263656	140292783	1.09	0.771508143262462	3.32	0.186688027238402	10.152324666025	5.55975925715347	0.1332	0.0524	0.007	0.0107	0.0189	0.0081	0.0071	0.0251	0.145	0.0143	0.0184	0.0096	0.0978	0.0193	0.0078	0.0101	0.0079	0.0865	0.0958	0.0093	0.0105	0.0089	0.0205	0.0115	0.0145	0.1456
3	rs115904131	140294028	1.09	0.771508143262462	3.32	0.186688027238402	10.7052181450623	5.86268657863307	0.1329	0.0523	0.0071	0.0108	0.019	0.0082	0.0072	0.0251	0.1446	0.0144	0.0185	0.0097	0.0979	0.0193	0.0079	0.0103	0.008	0.0863	0.0956	0.0093	0.0106	0.0089	0.0206	0.0116	0.0146	0.1454
3	rs347957	140299573	1.08	0.832982220188166	3.32	0.186688027238402	13.0293337171116	7.89876209640437	0.1318	0.0519	0.0073	0.0111	0.0191	0.0088	0.0077	0.0252	0.1429	0.0145	0.0186	0.0098	0.0983	0.0196	0.0083	0.0112	0.0083	0.0856	0.0948	0.0094	0.0109	0.0092	0.0206	0.0118	0.0154	0.1442
3	rs57044362	140302940	1.07	0.897462410887183	3.32	0.186688027238402	13.5755636482052	7.56337729423424	0.1311	0.0519	0.0076	0.0115	0.0192	0.0091	0.0079	0.0251	0.1419	0.0146	0.0187	0.0099	0.0973	0.0199	0.0085	0.0118	0.0086	0.0846	0.0943	0.0096	0.0111	0.0094	0.0208	0.0121	0.016	0.1432
3	rs6807446	140311398	1.04	1.10930661634754	3.34	0.168454672892635	26.8421009617906	17.1298224457763	0.125	0.0497	0.0084	0.0131	0.0198	0.0112	0.0094	0.0253	0.138	0.0153	0.0189	0.0105	0.0972	0.0215	0.01	0.0148	0.0097	0.0799	0.0887	0.0119	0.0122	0.0123	0.0226	0.0135	0.0188	0.1382
3	rs1690856	140348018	1.06	0.964986553882562	3.35	0.159841057206343	24.8638867973905	16.0805632463048	0.1223	0.0499	0.0084	0.013	0.0198	0.0112	0.0097	0.0249	0.1443	0.0153	0.0189	0.0105	0.0981	0.0215	0.0101	0.0149	0.0096	0.0809	0.083	0.013	0.0122	0.0123	0.0226	0.0133	0.0189	0.1372
3	rs1696193	140348640	1.06	0.964986553882562	3.35	0.159841057206343	24.8453604680153	16.0361207105476	0.1223	0.0499	0.0084	0.013	0.0198	0.0112	0.0097	0.0249	0.1443	0.0153	0.0189	0.0105	0.0981	0.0215	0.0101	0.0149	0.0096	0.0809	0.083	0.013	0.0122	0.0123	0.0226	0.0133	0.0189	0.1372
3	rs114348962	140357870	1.07	0.897462410887183	3.34	0.168454672892635	23.6471601615073	15.396758087384	0.1222	0.0499	0.0084	0.013	0.0199	0.0112	0.0098	0.0247	0.1448	0.0153	0.0189	0.0106	0.0975	0.0215	0.0101	0.0149	0.0096	0.0809	0.0825	0.0129	0.0121	0.0123	0.0226	0.0133	0.0189	0.1378
3	rs188631890	140400211	1.07	0.897462410887183	3.35	0.159841057206343	23.5041083104408	15.4840654303078	0.1221	0.0498	0.0084	0.0131	0.0199	0.0113	0.0098	0.0246	0.1454	0.0154	0.0189	0.0106	0.0969	0.0215	0.0101	0.0149	0.0097	0.0809	0.082	0.0129	0.0121	0.0123	0.0225	0.0132	0.0189	0.1383
3	rs73233023	140406362	1.07	0.897462410887183	3.35	0.159841057206343	23.3675362506171	16.1809924912571	0.1219	0.0498	0.0084	0.0131	0.0199	0.0114	0.01	0.0244	0.146	0.0154	0.0189	0.0107	0.0962	0.0215	0.0102	0.0149	0.0097	0.0809	0.0814	0.0128	0.012	0.0123	0.0224	0.0131	0.019	0.139
3	rs28594654	140406947	1.07	0.897462410887183	3.35	0.159841057206343	23.5345529591552	16.218946862802	0.1219	0.0498	0.0084	0.0131	0.0199	0.0114	0.01	0.0244	0.146	0.0154	0.0189	0.0107	0.0962	0.0215	0.0102	0.0149	0.0097	0.0809	0.0814	0.0128	0.012	0.0123	0.0224	0.0131	0.019	0.1391
3	rs9876490	140407260	1.07	0.897462410887183	3.36	0.151554094423325	23.6142555252526	16.3735190224023	0.1219	0.0497	0.0084	0.0131	0.0199	0.0114	0.01	0.0244	0.146	0.0154	0.0189	0.0107	0.0962	0.0215	0.0102	0.0149	0.0097	0.0809	0.0814	0.0128	0.012	0.0123	0.0225	0.0132	0.019	0.1391
3	rs115152595	140408556	1.07	0.897462410887183	3.36	0.151554094423325	23.4355296384667	16.2315290383151	0.1218	0.0498	0.0084	0.0132	0.0199	0.0114	0.01	0.0245	0.1463	0.0154	0.0189	0.0107	0.0959	0.0215	0.0102	0.0149	0.0097	0.0809	0.0812	0.0129	0.0121	0.0123	0.0225	0.0131	0.019	0.1389
3	rs144775761	140410135	1.07	0.897462410887183	3.35	0.159841057206343	23.3327965916428	16.3634505153633	0.1217	0.05	0.0084	0.0132	0.0199	0.0114	0.01	0.0245	0.1467	0.0154	0.0189	0.0107	0.0956	0.0216	0.0103	0.015	0.0097	0.0807	0.0811	0.013	0.0121	0.0123	0.0225	0.0131	0.019	0.1386
3	rs837659	140411432	1.07	0.897462410887183	3.35	0.159841057206343	23.313269753873	16.1788956461595	0.1217	0.0501	0.0084	0.0132	0.0199	0.0115	0.0101	0.0245	0.147	0.0154	0.0189	0.0107	0.0954	0.0216	0.0103	0.015	0.0097	0.0806	0.0809	0.013	0.0121	0.0123	0.0226	0.0131	0.019	0.1385
3	rs77394624	140421287	1.08	0.832982220188166	3.32	0.186688027238402	21.7494705017781	15.7869380357028	0.1217	0.0501	0.0084	0.0131	0.02	0.0114	0.01	0.0244	0.1473	0.0154	0.0189	0.0107	0.0948	0.0216	0.0103	0.0149	0.0097	0.0805	0.0814	0.013	0.0121	0.0124	0.0224	0.013	0.019	0.1386
3	rs74662479	140422435	1.08	0.832982220188166	3.32	0.186688027238402	21.8814144482766	15.7980427602161	0.1217	0.0502	0.0084	0.0131	0.0201	0.0114	0.01	0.0245	0.1473	0.0154	0.0189	0.0107	0.0947	0.0216	0.0103	0.0149	0.0097	0.0805	0.0814	0.0131	0.0121	0.0124	0.0223	0.013	0.019	0.1386
3	rs6439940	140429987	1.08	0.832982220188166	3.32	0.186688027238402	22.153040723998	15.977009803778	0.1217	0.0502	0.0084	0.0131	0.0201	0.0114	0.01	0.0245	0.1474	0.0153	0.0189	0.0107	0.0947	0.0217	0.0103	0.0149	0.0097	0.0805	0.0815	0.0131	0.0121	0.0124	0.0223	0.013	0.019	0.1386
3	rs115509457	140430992	1.08	0.832982220188166	3.32	0.186688027238402	22.0938700088818	15.9679970481136	0.1217	0.0502	0.0084	0.0131	0.0201	0.0114	0.01	0.0245	0.1474	0.0153	0.0189	0.0107	0.0946	0.0217	0.0103	0.0149	0.0096	0.0805	0.0815	0.0131	0.0121	0.0124	0.0223	0.013	0.019	0.1386
3	rs73233040	140436055	1.08	0.832982220188166	3.32	0.186688027238402	21.9306371170431	15.7710147174297	0.1218	0.0502	0.0084	0.0131	0.0201	0.0114	0.01	0.0244	0.1475	0.0153	0.0189	0.0107	0.0945	0.0217	0.0103	0.0149	0.0096	0.0805	0.0814	0.0131	0.0121	0.0124	0.0223	0.0129	0.019	0.1386
3	rs869394	140448219	1.09	0.771508143262462	3.32	0.186688027238402	21.6893060368921	15.116940419998	0.1223	0.0508	0.0084	0.0131	0.0202	0.0114	0.0102	0.0244	0.1488	0.0151	0.0189	0.0107	0.0935	0.0217	0.0103	0.0148	0.0094	0.0805	0.081	0.0133	0.012	0.0124	0.0217	0.0126	0.019	0.139
3	rs115479708	140455500	1.13	0.554827224596281	3.32	0.186688027238402	17.0852822562169	11.4771160653916	0.1246	0.0527	0.0084	0.0124	0.0201	0.0104	0.0097	0.0229	0.1509	0.0147	0.0187	0.011	0.0894	0.0212	0.01	0.0143	0.0089	0.0823	0.0805	0.0136	0.012	0.0122	0.0227	0.0105	0.0186	0.1428
3	rs79258509	140469913	1.14	0.507725131913635	3.33	0.177401503992083	16.0650631829215	9.8914694288999	0.1252	0.0531	0.0084	0.0122	0.0201	0.0101	0.0096	0.0225	0.1513	0.0146	0.0186	0.0111	0.0885	0.021	0.0099	0.0141	0.0088	0.0827	0.0804	0.0137	0.012	0.0122	0.0229	0.0101	0.0185	0.1437
3	rs4683519	140477395	1.14	0.507725131913635	3.34	0.168454672892635	15.7841479315341	9.79644252917175	0.1253	0.0533	0.0084	0.0121	0.0201	0.01	0.0095	0.0224	0.1514	0.0146	0.0186	0.0111	0.0882	0.021	0.0099	0.0141	0.0088	0.0828	0.0803	0.0137	0.0121	0.0121	0.0229	0.0101	0.0184	0.1439
3	rs114050255	140477718	1.14	0.507725131913635	3.33	0.177401503992083	15.7585626741118	9.78657207929408	0.1253	0.0533	0.0084	0.0121	0.0201	0.01	0.0095	0.0224	0.1515	0.0146	0.0186	0.0111	0.0881	0.021	0.0099	0.0141	0.0088	0.0828	0.0803	0.0137	0.0121	0.0121	0.0229	0.0101	0.0184	0.1439
3	rs77808111	140478278	1.14	0.507725131913635	3.33	0.177401503992083	15.74299961705	9.78122578134106	0.1253	0.0533	0.0084	0.0121	0.0201	0.01	0.0095	0.0224	0.1515	0.0146	0.0186	0.0111	0.0881	0.021	0.0099	0.0141	0.0088	0.0828	0.0803	0.0137	0.0121	0.0121	0.023	0.0101	0.0184	0.144
3	rs73870010	140479540	1.14	0.507725131913635	3.33	0.177401503992083	15.846077118987	9.83983692267502	0.1254	0.0533	0.0084	0.0121	0.0201	0.01	0.0095	0.0224	0.1515	0.0146	0.0186	0.0111	0.088	0.021	0.0099	0.0141	0.0088	0.0828	0.0803	0.0137	0.0121	0.0121	0.023	0.0101	0.0184	0.1441
3	rs4428155	140492239	1.14	0.507725131913635	3.33	0.177401503992083	15.8906652468412	9.91492421481467	0.1255	0.0535	0.0084	0.012	0.02	0.0099	0.0094	0.0222	0.1519	0.0146	0.0186	0.0112	0.0871	0.0209	0.0099	0.014	0.0087	0.083	0.081	0.0137	0.0121	0.0121	0.0231	0.0101	0.0184	0.144
3	rs11711297	140528321	1.15	0.46334549806667	3.33	0.177401503992083	14.847254062543	9.55393165430565	0.1254	0.0537	0.0084	0.0118	0.02	0.0097	0.0094	0.022	0.1521	0.0146	0.0185	0.0112	0.0872	0.0209	0.0099	0.0138	0.0086	0.0831	0.0814	0.0138	0.0121	0.0121	0.0231	0.0101	0.0183	0.1442
3	rs114377420	140529511	1.15	0.46334549806667	3.33	0.177401503992083	14.3967330449101	9.43914950925154	0.1255	0.0537	0.0084	0.0117	0.02	0.0097	0.0094	0.022	0.1521	0.0146	0.0185	0.0112	0.0872	0.0209	0.0099	0.0138	0.0086	0.0831	0.0814	0.0138	0.0121	0.0121	0.0231	0.0101	0.0183	0.1443
3	rs79971649	140535922	1.16	0.421630287221885	3.33	0.177401503992083	9.24861566948998	6.38151121106	0.1267	0.0542	0.0083	0.0105	0.0195	0.0087	0.0086	0.0216	0.1523	0.0146	0.0183	0.0112	0.0872	0.0207	0.0097	0.0127	0.008	0.0843	0.0823	0.0142	0.012	0.0117	0.023	0.0102	0.0179	0.1468
3	rs72987180	140538648	1.17	0.382518045708746	3.33	0.177401503992083	4.26413421633097	3.10036390916538	0.1284	0.0549	0.0083	0.0086	0.0193	0.0074	0.0078	0.0211	0.1526	0.0146	0.0179	0.0111	0.0873	0.0203	0.0096	0.0113	0.0073	0.0859	0.0834	0.0147	0.0119	0.0111	0.023	0.0103	0.0174	0.1501
3	rs908821	140540718	1.18	0.345943801679723	3.33	0.177401503992083	2.18438354991831	2.07273135773643	0.1295	0.0556	0.0081	0.0078	0.0192	0.0066	0.0072	0.0206	0.1525	0.0144	0.0179	0.0108	0.0881	0.0198	0.0092	0.01	0.0069	0.0879	0.0843	0.0151	0.0119	0.0103	0.0231	0.0101	0.0164	0.1522
3	rs6808549	140542380	1.19	0.311838986457593	3.33	0.177401503992083	0.806069663940473	0.854466767690948	0.132	0.0572	0.0087	0.0066	0.0195	0.0056	0.0064	0.0205	0.1533	0.0142	0.0179	0.0105	0.0874	0.0193	0.0088	0.0083	0.0061	0.0893	0.0843	0.0153	0.012	0.0093	0.0239	0.0099	0.0155	0.1539
3	rs13086288	140549085	1.18	0.345943801679723	3.33	0.177401503992083	0.620037192225133	0.805147696282548	0.1321	0.0569	0.0087	0.0065	0.0196	0.0056	0.0065	0.0205	0.1534	0.0142	0.0181	0.0105	0.0875	0.0192	0.0088	0.008	0.006	0.0891	0.0843	0.0153	0.012	0.0092	0.0239	0.0099	0.0156	0.1542
3	rs76000782	140551931	1.18	0.345943801679723	3.33	0.177401503992083	0.579035035609902	0.781940342232658	0.1321	0.0569	0.0087	0.0065	0.0197	0.0056	0.0065	0.0205	0.1535	0.0142	0.0181	0.0105	0.0875	0.0192	0.0088	0.008	0.006	0.0892	0.0843	0.0153	0.012	0.0092	0.0239	0.0099	0.0156	0.1542
3	rs56067840	140571784	1.19	0.311838986457593	3.33	0.177401503992083	0.461316072094807	0.693143018288334	0.1321	0.0571	0.0087	0.0063	0.0197	0.0055	0.0065	0.0204	0.1538	0.0141	0.0182	0.0104	0.0872	0.0192	0.0087	0.0078	0.0059	0.0894	0.0843	0.0153	0.0121	0.009	0.024	0.0098	0.0155	0.1545
3	rs78781034	140578810	1.19	0.311838986457593	3.33	0.177401503992083	0.459256404748934	0.69062431818785	0.1321	0.0571	0.0087	0.0063	0.0197	0.0055	0.0065	0.0204	0.1538	0.0141	0.0183	0.0104	0.0872	0.0192	0.0087	0.0078	0.0059	0.0895	0.0843	0.0153	0.0121	0.009	0.024	0.0098	0.0155	0.1546
3	rs1519195	140590013	1.19	0.311838986457593	3.32	0.186688027238402	0.370597962673012	0.627190072470587	0.1321	0.0574	0.0087	0.0061	0.0199	0.0054	0.0065	0.0202	0.1544	0.014	0.0185	0.0102	0.0868	0.0191	0.0086	0.0075	0.0057	0.0899	0.0842	0.0153	0.0122	0.0089	0.0241	0.0097	0.0154	0.1551
3	rs78555646	140598514	1.19	0.311838986457593	3.32	0.186688027238402	0.358256194074157	0.601388721743427	0.1322	0.0574	0.0087	0.0061	0.0199	0.0054	0.0065	0.0202	0.1544	0.014	0.0185	0.0102	0.0868	0.0191	0.0086	0.0075	0.0057	0.0899	0.0842	0.0153	0.0122	0.0089	0.0241	0.0097	0.0154	0.1551
3	rs34352293	140621909	1.19	0.311838986457593	3.33	0.177401503992083	0.364966442159159	0.404032420911187	0.1324	0.0578	0.0088	0.0059	0.02	0.005	0.006	0.0202	0.1547	0.0138	0.0187	0.0101	0.0859	0.019	0.0085	0.007	0.0054	0.0909	0.0851	0.0152	0.0124	0.0087	0.0245	0.0095	0.0153	0.1553
3	rs76739145	140623389	1.19	0.311838986457593	3.33	0.177401503992083	0.393619092262757	0.360795083282865	0.1325	0.058	0.0088	0.0059	0.02	0.0048	0.0058	0.0202	0.1548	0.0137	0.0187	0.01	0.0856	0.0189	0.0084	0.0068	0.0052	0.0913	0.0854	0.0152	0.0124	0.0086	0.0246	0.0095	0.0152	0.1555
3	rs1304850	140623504	1.19	0.311838986457593	3.33	0.177401503992083	0.407699829716174	0.363936452423715	0.1325	0.0581	0.0088	0.0059	0.02	0.0048	0.0058	0.0202	0.1548	0.0137	0.0187	0.01	0.0856	0.0189	0.0084	0.0068	0.0052	0.0913	0.0854	0.0152	0.0124	0.0086	0.0246	0.0095	0.0152	0.1555
3	rs72989084	140623789	1.19	0.311838986457593	3.33	0.177401503992083	0.394909284491352	0.384093878862328	0.1326	0.0584	0.0088	0.0059	0.02	0.0048	0.0058	0.0202	0.1546	0.0137	0.0186	0.01	0.0856	0.0189	0.0084	0.0067	0.0052	0.0913	0.0854	0.0153	0.0123	0.0088	0.025	0.0094	0.0152	0.1552
3	rs72989093	140627251	1.19	0.311838986457593	3.32	0.186688027238402	0.411645665683601	0.24778728896017	0.1337	0.0588	0.0085	0.0058	0.0201	0.0045	0.0057	0.02	0.1555	0.0138	0.0185	0.0097	0.085	0.0185	0.008	0.0067	0.005	0.0913	0.0863	0.015	0.0121	0.0083	0.025	0.0092	0.0149	0.1561
3	rs9830076	140631239	1.19	0.311838986457593	3.32	0.186688027238402	0.532498220722457	0.281532156629292	0.134	0.0588	0.0085	0.0058	0.0201	0.0044	0.0057	0.02	0.1557	0.0138	0.0185	0.0097	0.0849	0.0184	0.0079	0.0066	0.0048	0.0914	0.0865	0.015	0.0121	0.0081	0.0251	0.0091	0.0149	0.1565
3	rs4683387	140632237	1.19	0.311838986457593	3.32	0.186688027238402	0.518678333834902	0.286561054103229	0.134	0.0588	0.0085	0.0058	0.0201	0.0044	0.0057	0.02	0.1557	0.0138	0.0185	0.0097	0.0849	0.0184	0.0079	0.0066	0.0049	0.0914	0.0865	0.015	0.0121	0.0081	0.0251	0.0091	0.0149	0.1565
3	rs75659167	140637419	1.19	0.311838986457593	3.31	0.196320630125924	0.500542756340159	0.271441454797163	0.1341	0.0588	0.0085	0.0058	0.0201	0.0044	0.0056	0.02	0.1557	0.0138	0.0185	0.0097	0.0848	0.0183	0.0078	0.0066	0.0048	0.0914	0.0866	0.015	0.0121	0.0081	0.0251	0.0091	0.0149	0.1565
3	rs16850915	140646641	1.2	0.280131383133392	3.31	0.196320630125924	0.555272530985793	0.259871150888827	0.1344	0.0586	0.0085	0.0057	0.0201	0.0044	0.0054	0.02	0.1558	0.0139	0.0183	0.0095	0.0845	0.0182	0.0078	0.0066	0.0046	0.0916	0.0872	0.0149	0.0122	0.0078	0.0252	0.009	0.0147	0.1573
3	rs73233097	140660559	1.2	0.280131383133392	3.31	0.196320630125924	0.503259192344815	0.25307279466191	0.1345	0.0586	0.0085	0.0056	0.0201	0.0045	0.0054	0.02	0.1558	0.0139	0.0183	0.0094	0.0844	0.0182	0.0078	0.0066	0.0046	0.0916	0.0873	0.0149	0.0122	0.0077	0.0252	0.009	0.0147	0.1574
3	rs75386521	140674226	1.2	0.280131383133392	3.26	0.249891789602986	0.515474331585552	0.263405709233921	0.1346	0.0586	0.0085	0.0056	0.0201	0.0045	0.0055	0.02	0.1559	0.0139	0.0183	0.0094	0.0843	0.0182	0.0078	0.0066	0.0046	0.0916	0.0874	0.0149	0.0122	0.0077	0.0252	0.009	0.0146	0.1575
3	rs73234808	140696425	1.2	0.280131383133392	3.24	0.273955600409011	0.515730303100966	0.261579556420856	0.1346	0.0586	0.0085	0.0056	0.0201	0.0045	0.0055	0.02	0.1559	0.0139	0.0183	0.0094	0.0842	0.0181	0.0078	0.0066	0.0046	0.0916	0.0874	0.0149	0.0122	0.0077	0.0252	0.009	0.0146	0.1576
3	rs115408340	140699727	1.2	0.280131383133392	3.24	0.273955600409011	0.516050352803798	0.260895773789267	0.1346	0.0586	0.0085	0.0056	0.0201	0.0045	0.0055	0.02	0.1559	0.0139	0.0183	0.0094	0.0842	0.0181	0.0078	0.0066	0.0046	0.0916	0.0875	0.0149	0.0122	0.0077	0.0252	0.009	0.0146	0.1576
3	rs79657393	140714978	1.2	0.280131383133392	3.24	0.273955600409011	0.502184408826863	0.268792868923807	0.1346	0.0586	0.0085	0.0056	0.0201	0.0045	0.0055	0.02	0.1559	0.0139	0.0183	0.0094	0.0842	0.0181	0.0078	0.0066	0.0046	0.0915	0.0873	0.0149	0.0122	0.0077	0.0252	0.009	0.0146	0.1577
3	rs13065640	140716585	1.2	0.280131383133392	3.23	0.286575202599778	0.510367652781767	0.283517072647608	0.1347	0.0586	0.0085	0.0056	0.0201	0.0045	0.0055	0.02	0.1559	0.0139	0.0183	0.0094	0.0842	0.0181	0.0078	0.0066	0.0046	0.0915	0.0873	0.0149	0.0122	0.0077	0.0252	0.009	0.0146	0.1578
3	rs9817384	140719861	1.2	0.280131383133392	3.23	0.286575202599778	0.504271760538556	0.264777923715796	0.1347	0.0586	0.0084	0.0056	0.0201	0.0045	0.0055	0.02	0.156	0.0139	0.0183	0.0094	0.0841	0.0181	0.0077	0.0066	0.0046	0.0915	0.0874	0.0149	0.0122	0.0076	0.0252	0.009	0.0146	0.1578
3	rs17432494	140727198	1.2	0.280131383133392	3.23	0.286575202599778	0.476352253422436	0.241313805565374	0.1351	0.0586	0.0083	0.0056	0.02	0.0044	0.0055	0.0201	0.1563	0.0139	0.0182	0.0093	0.0837	0.0181	0.0077	0.0065	0.0046	0.0914	0.0875	0.0149	0.0121	0.0076	0.0252	0.0089	0.0145	0.1582
3	rs112513240	140727382	1.2	0.280131383133392	3.23	0.286575202599778	0.478942841001018	0.239537666036898	0.1351	0.0586	0.0083	0.0056	0.02	0.0044	0.0055	0.0201	0.1563	0.0139	0.0182	0.0093	0.0837	0.0181	0.0077	0.0065	0.0046	0.0914	0.0876	0.0149	0.0121	0.0076	0.0252	0.0089	0.0144	0.1583
3	rs6788711	140729616	1.2	0.280131383133392	3.23	0.286575202599778	0.4904347312226	0.26592313197006	0.1353	0.0586	0.0083	0.0056	0.0199	0.0044	0.0055	0.0201	0.1564	0.0139	0.0182	0.0093	0.0836	0.0181	0.0077	0.0065	0.0045	0.0914	0.0876	0.0149	0.0121	0.0076	0.0252	0.0089	0.0144	0.1584
3	rs6765380	140756501	1.2	0.280131383133392	3.23	0.286575202599778	0.459861721508277	0.265464863944612	0.136	0.0584	0.0082	0.0056	0.0197	0.0043	0.0057	0.02	0.1568	0.0136	0.018	0.0093	0.0834	0.0179	0.0076	0.0065	0.0045	0.0914	0.0876	0.0148	0.012	0.0075	0.0252	0.0089	0.0143	0.1588
3	rs6810025	140761280	1.21	0.250745108472337	3.22	0.299593947381755	0.369565837656067	0.252734369064526	0.1363	0.0585	0.0081	0.0056	0.0195	0.0043	0.0057	0.02	0.1572	0.0135	0.0179	0.0092	0.0833	0.0179	0.0076	0.0062	0.0045	0.0917	0.0877	0.0148	0.012	0.0074	0.0253	0.0085	0.0142	0.1595
3	rs9863891	140766012	1.21	0.250745108472337	3.23	0.286575202599778	0.402015028089666	0.283984731142961	0.1371	0.0589	0.008	0.0056	0.0194	0.0042	0.0059	0.02	0.1573	0.0134	0.0175	0.0091	0.0832	0.018	0.0074	0.0062	0.0045	0.0916	0.0879	0.0147	0.012	0.0073	0.0251	0.0084	0.014	0.1597
3	rs73234855	140773103	1.23	0.19861485684188	3.23	0.286575202599778	0.300812543094666	0.422539043765051	0.1396	0.0598	0.0071	0.0055	0.0192	0.0044	0.0066	0.0204	0.1565	0.0131	0.017	0.0085	0.0824	0.0179	0.007	0.0061	0.0047	0.0922	0.088	0.0141	0.0119	0.007	0.0247	0.0084	0.0139	0.1606
3	rs7651293	140776298	1.22	0.223600634562227	3.27	0.2384362992664	0.370652325744066	0.605264075135819	0.141	0.0604	0.0066	0.0055	0.0191	0.0044	0.0071	0.0206	0.1561	0.0129	0.0168	0.0081	0.082	0.0178	0.0067	0.0061	0.0048	0.0924	0.088	0.0137	0.0118	0.0068	0.0246	0.0083	0.0138	0.161
3	rs79364052	140782336	1.22	0.223600634562227	3.27	0.2384362992664	0.444190995284571	0.659684047876049	0.1411	0.0601	0.0065	0.0055	0.0191	0.0044	0.0072	0.0207	0.1569	0.0128	0.0168	0.008	0.0816	0.0177	0.0066	0.006	0.0048	0.0922	0.0885	0.0136	0.0116	0.0068	0.0245	0.0083	0.0137	0.1613
3	rs919157	140782639	1.22	0.223600634562227	3.27	0.2384362992664	0.445382375037366	0.660123762189838	0.1411	0.0601	0.0065	0.0055	0.0191	0.0044	0.0072	0.0207	0.157	0.0128	0.0168	0.008	0.0816	0.0177	0.0066	0.006	0.0048	0.0922	0.0885	0.0136	0.0116	0.0068	0.0245	0.0083	0.0137	0.1613
3	rs76674571	140795156	1.22	0.223600634562227	3.27	0.2384362992664	0.461680010416922	0.623426568011435	0.1412	0.0602	0.0064	0.0055	0.0191	0.0044	0.0073	0.0206	0.1573	0.0128	0.0169	0.0079	0.0813	0.0177	0.0066	0.0059	0.0048	0.0921	0.0886	0.0135	0.0115	0.0068	0.0245	0.0083	0.0137	0.1613
3	rs16851055	140799213	1.22	0.223600634562227	3.27	0.2384362992664	0.562652418764659	0.709341071891551	0.1415	0.0605	0.0062	0.0056	0.0191	0.0045	0.0074	0.0206	0.1581	0.0129	0.0173	0.0077	0.0808	0.0176	0.0065	0.0057	0.0047	0.0919	0.089	0.0134	0.0113	0.0067	0.0244	0.0082	0.0135	0.1614
3	rs76248437	140804910	1.22	0.223600634562227	3.28	0.227357389834261	0.473031521821282	0.640549446196139	0.1422	0.0606	0.0061	0.0055	0.0191	0.0046	0.0073	0.0205	0.1586	0.013	0.0174	0.0076	0.0804	0.0177	0.0063	0.0054	0.0048	0.0921	0.0889	0.0132	0.011	0.0067	0.0247	0.0082	0.0135	0.1613
3	rs76638310	140805465	1.22	0.223600634562227	3.28	0.227357389834261	0.469599729669362	0.658658309756123	0.1422	0.0606	0.0061	0.0055	0.0191	0.0046	0.0073	0.0205	0.1586	0.013	0.0174	0.0075	0.0803	0.0177	0.0063	0.0054	0.0049	0.0921	0.0889	0.0132	0.011	0.0067	0.0247	0.0082	0.0135	0.1613
3	rs114299745	140806392	1.22	0.223600634562227	3.28	0.227357389834261	0.466423959397326	0.646378243774	0.1422	0.0606	0.0061	0.0055	0.0192	0.0046	0.0072	0.0205	0.1586	0.013	0.0174	0.0075	0.0803	0.0177	0.0063	0.0053	0.0049	0.0921	0.0889	0.0132	0.011	0.0067	0.0247	0.0082	0.0135	0.1613
3	rs6788334	140809235	1.21	0.250745108472337	3.28	0.227357389834261	0.480921194828134	0.718442381114304	0.1423	0.0606	0.0061	0.0055	0.0192	0.0046	0.0072	0.0205	0.1587	0.013	0.0174	0.0075	0.0803	0.0177	0.0063	0.0053	0.0049	0.0922	0.0889	0.0131	0.0109	0.0067	0.0248	0.0082	0.0135	0.1613
3	rs9866203	140810027	1.21	0.250745108472337	3.29	0.21664916022799	0.482593503909629	0.72801889799327	0.1424	0.0606	0.0061	0.0055	0.0192	0.0046	0.0072	0.0203	0.1587	0.013	0.0174	0.0075	0.0803	0.0176	0.0063	0.0053	0.0049	0.0923	0.0889	0.0131	0.0109	0.0067	0.0248	0.0082	0.0135	0.1612
3	rs62283587	140810195	1.21	0.250745108472337	3.29	0.21664916022799	0.482965509854844	0.746501834763184	0.1424	0.0606	0.0061	0.0055	0.0192	0.0046	0.0072	0.0203	0.1587	0.013	0.0174	0.0075	0.0803	0.0176	0.0063	0.0053	0.0049	0.0924	0.0889	0.0131	0.0109	0.0067	0.0247	0.0082	0.0135	0.1612
3	rs72981989	140813804	1.21	0.250745108472337	3.31	0.196320630125924	0.563519718218893	0.773275215651489	0.1423	0.0604	0.0061	0.0055	0.0192	0.0046	0.0073	0.0202	0.1591	0.013	0.0174	0.0075	0.0803	0.0176	0.0063	0.0052	0.0049	0.0922	0.089	0.0131	0.0108	0.0067	0.0249	0.0082	0.0135	0.1613
3	rs72981992	140814096	1.21	0.250745108472337	3.32	0.186688027238402	0.55282273776549	0.782244758080413	0.1423	0.0604	0.0061	0.0055	0.0192	0.0046	0.0073	0.0202	0.1591	0.013	0.0174	0.0075	0.0802	0.0176	0.0063	0.0052	0.005	0.092	0.089	0.0132	0.0108	0.0067	0.0249	0.0082	0.0136	0.1613
3	rs62283594	140826436	1.22	0.223600634562227	3.32	0.186688027238402	0.624509326690318	0.683967187320517	0.1422	0.0604	0.0061	0.0055	0.0193	0.0046	0.0074	0.0201	0.1593	0.013	0.0175	0.0075	0.0803	0.0174	0.0063	0.005	0.005	0.092	0.0891	0.0131	0.0107	0.0067	0.025	0.0081	0.0135	0.1614
3	rs1426956	140828477	1.22	0.223600634562227	3.33	0.177401503992083	0.627452160438155	0.69462557120094	0.1422	0.0604	0.0061	0.0055	0.0193	0.0046	0.0074	0.0201	0.1593	0.013	0.0175	0.0075	0.0803	0.0174	0.0063	0.005	0.005	0.092	0.0891	0.0131	0.0107	0.0067	0.025	0.0081	0.0135	0.1614
3	rs899348	140828801	1.22	0.223600634562227	3.33	0.177401503992083	0.627873081817584	0.6953671150278	0.1422	0.0604	0.0061	0.0055	0.0193	0.0046	0.0074	0.0201	0.1593	0.013	0.0175	0.0075	0.0803	0.0174	0.0063	0.005	0.005	0.092	0.0891	0.0131	0.0107	0.0067	0.025	0.0081	0.0135	0.1614
3	rs76598000	140835478	1.22	0.223600634562227	3.33	0.177401503992083	0.623040284655564	0.67997993029578	0.1422	0.0604	0.0061	0.0055	0.0193	0.0046	0.0074	0.0201	0.1593	0.013	0.0175	0.0075	0.0803	0.0174	0.0063	0.005	0.005	0.092	0.0891	0.0131	0.0107	0.0066	0.025	0.0081	0.0135	0.1614
3	rs1426972	140844597	1.22	0.223600634562227	3.33	0.177401503992083	0.615927501278256	0.63676731875327	0.1423	0.0605	0.0061	0.0054	0.0193	0.0046	0.0074	0.0201	0.1594	0.013	0.0175	0.0075	0.0804	0.0174	0.0063	0.005	0.0049	0.0919	0.0892	0.0131	0.0107	0.0066	0.025	0.0081	0.0135	0.1614
3	rs1007118	140845585	1.22	0.223600634562227	3.34	0.168454672892635	0.578156659899434	0.580252453974612	0.1423	0.0605	0.0061	0.0054	0.0193	0.0046	0.0074	0.0201	0.1594	0.013	0.0175	0.0075	0.0804	0.0174	0.0063	0.005	0.0049	0.0919	0.0891	0.0131	0.0107	0.0066	0.025	0.0081	0.0135	0.1614
3	rs76287391	140862883	1.22	0.223600634562227	3.36	0.151554094423325	0.375725865244495	0.603971633025318	0.1424	0.0607	0.0059	0.0054	0.0194	0.0044	0.007	0.0201	0.1599	0.013	0.0173	0.0073	0.0804	0.0175	0.0062	0.0049	0.0051	0.093	0.0884	0.0131	0.0106	0.0066	0.0252	0.0079	0.0136	0.1608
3	rs76848247	140862996	1.22	0.223600634562227	3.36	0.151554094423325	0.373266536956949	0.602679848136532	0.1424	0.0607	0.0059	0.0054	0.0194	0.0044	0.007	0.0201	0.1599	0.013	0.0173	0.0073	0.0804	0.0175	0.0062	0.0049	0.0051	0.093	0.0884	0.0131	0.0106	0.0066	0.0252	0.0079	0.0136	0.1609
3	rs2291043	140866631	1.22	0.223600634562227	3.36	0.151554094423325	0.199643351396855	0.591940704222597	0.1427	0.0612	0.0055	0.0055	0.0195	0.0043	0.0062	0.0201	0.1609	0.0131	0.0171	0.007	0.0804	0.0176	0.0059	0.0048	0.0053	0.0951	0.087	0.0132	0.0104	0.0068	0.0256	0.0076	0.0136	0.1599
3	rs58162346	140866848	1.22	0.223600634562227	3.36	0.151554094423325	0.225900060217196	0.607707143348125	0.143	0.0611	0.0055	0.0054	0.0195	0.0042	0.0061	0.0201	0.1613	0.0131	0.017	0.0069	0.0801	0.0177	0.0059	0.0047	0.0053	0.0955	0.0868	0.0136	0.0104	0.0068	0.0257	0.0074	0.0136	0.1598
3	rs74555837	140866898	1.22	0.223600634562227	3.36	0.151554094423325	0.216659631338197	0.58139029756892	0.1431	0.0611	0.0055	0.0054	0.0195	0.0042	0.0061	0.0201	0.1614	0.0131	0.017	0.0069	0.0801	0.0178	0.0059	0.0047	0.0053	0.0955	0.0869	0.0136	0.0103	0.0068	0.0257	0.0074	0.0136	0.1598
3	rs2291042	140867094	1.22	0.223600634562227	3.36	0.151554094423325	0.2207993701616	0.548194137614623	0.1433	0.0611	0.0054	0.0053	0.0195	0.0041	0.0059	0.0201	0.1615	0.0131	0.0169	0.0068	0.0802	0.0178	0.0058	0.0046	0.0053	0.0957	0.087	0.0136	0.0103	0.0068	0.0258	0.0074	0.0136	0.1596
3	rs73234877	140867616	1.23	0.19861485684188	3.36	0.151554094423325	0.19072757254373	0.444985676013186	0.1444	0.0615	0.0053	0.0051	0.0197	0.0039	0.0057	0.0199	0.1621	0.013	0.0164	0.0067	0.0802	0.0177	0.0058	0.0044	0.0051	0.0963	0.0869	0.0137	0.01	0.0069	0.0259	0.0073	0.0135	0.1592
3	rs9835509	140868001	1.23	0.19861485684188	3.37	0.143587140072381	0.177862339696258	0.34483389775437	0.1451	0.0618	0.0053	0.0049	0.0196	0.0037	0.0055	0.0199	0.1626	0.0131	0.0162	0.0068	0.0801	0.0176	0.0058	0.0042	0.0049	0.0966	0.0869	0.0137	0.0098	0.0069	0.026	0.0074	0.0133	0.1589
3	rs9860331	140877955	1.22	0.223600634562227	3.37	0.143587140072381	0.156472810920905	0.282582462987247	0.1462	0.063	0.0052	0.0047	0.0198	0.0035	0.0052	0.0198	0.1632	0.013	0.0156	0.007	0.0801	0.0174	0.0057	0.004	0.0046	0.0969	0.0866	0.0136	0.0096	0.0069	0.0263	0.0073	0.0131	0.1583
3	rs77559634	140887779	1.22	0.223600634562227	3.37	0.143587140072381	0.128141812122456	0.246107885669138	0.1463	0.063	0.0052	0.0046	0.0199	0.0035	0.0052	0.0197	0.1632	0.0135	0.0157	0.007	0.0799	0.0174	0.0057	0.004	0.0045	0.0968	0.0865	0.0136	0.0095	0.0069	0.0264	0.0074	0.013	0.1581
3	rs73234881	140893597	1.22	0.223600634562227	3.37	0.143587140072381	0.115012732626633	0.234344671015195	0.1466	0.0631	0.0052	0.0045	0.02	0.0035	0.0051	0.0197	0.1632	0.0135	0.0156	0.0071	0.0799	0.0175	0.0058	0.0039	0.0045	0.0969	0.0865	0.0136	0.0095	0.0068	0.0263	0.0074	0.013	0.158
3	rs7610372	140898665	1.22	0.223600634562227	3.37	0.143587140072381	0.11325138683043	0.200725750430196	0.1467	0.0632	0.0052	0.0045	0.02	0.0035	0.0051	0.0196	0.1632	0.0135	0.0156	0.0071	0.0799	0.0175	0.0058	0.0039	0.0044	0.097	0.0865	0.0135	0.0095	0.0068	0.0264	0.0074	0.013	0.1579
3	rs1949113	140901132	1.22	0.223600634562227	3.37	0.143587140072381	0.111506746841638	0.191486491249225	0.1467	0.0632	0.0051	0.0045	0.02	0.0035	0.0051	0.0196	0.1633	0.0135	0.0156	0.0071	0.08	0.0175	0.0058	0.0039	0.0044	0.0969	0.0866	0.0135	0.0095	0.0068	0.0264	0.0074	0.013	0.1578
3	rs72987308	140903290	1.22	0.223600634562227	3.37	0.143587140072381	0.111810163907609	0.184730818391062	0.1466	0.0631	0.0051	0.0044	0.02	0.0034	0.0051	0.0195	0.1634	0.0134	0.0155	0.0071	0.0804	0.0174	0.0059	0.0039	0.0044	0.0969	0.0867	0.0135	0.0095	0.0068	0.0264	0.0074	0.0129	0.1578
3	rs9289620	140903322	1.22	0.223600634562227	3.37	0.143587140072381	0.111313928004693	0.183917591988687	0.1465	0.0631	0.0051	0.0044	0.02	0.0034	0.0051	0.0195	0.1634	0.0134	0.0155	0.0071	0.0804	0.0174	0.0059	0.0039	0.0044	0.0969	0.0867	0.0135	0.0095	0.0068	0.0264	0.0074	0.013	0.1578
3	rs1567562	140905084	1.22	0.223600634562227	3.37	0.143587140072381	0.104456311387792	0.148926348600194	0.1462	0.0634	0.0052	0.0044	0.02	0.0034	0.0051	0.0195	0.1636	0.0134	0.0155	0.0072	0.0802	0.0172	0.0059	0.0039	0.0044	0.097	0.0864	0.0134	0.0095	0.0069	0.0267	0.0075	0.0133	0.1575
3	rs6776299	140905876	1.22	0.223600634562227	3.37	0.143587140072381	0.0951224123517938	0.140525634072531	0.1462	0.0634	0.0052	0.0043	0.02	0.0034	0.0051	0.0195	0.1636	0.0134	0.0155	0.0073	0.0802	0.0172	0.006	0.0039	0.0044	0.0971	0.0863	0.0134	0.0095	0.007	0.0267	0.0075	0.0133	0.1575
3	rs34199471	140909344	1.22	0.223600634562227	3.36	0.151554094423325	0.0698128470071402	0.09710791510032	0.1462	0.0632	0.0054	0.0042	0.0199	0.0039	0.0054	0.0195	0.1631	0.0133	0.0155	0.0076	0.0794	0.0172	0.0062	0.0037	0.0044	0.0976	0.0847	0.0133	0.0095	0.0073	0.0268	0.0075	0.0142	0.1578
3	rs114059302	140920129	1.22	0.223600634562227	3.37	0.143587140072381	0.0461933800927588	0.0620687150534246	0.1463	0.0632	0.0054	0.004	0.0198	0.0038	0.0053	0.0194	0.1626	0.0131	0.0156	0.0078	0.079	0.0173	0.0062	0.0036	0.0042	0.0976	0.0847	0.0131	0.0095	0.0073	0.0271	0.0076	0.0143	0.1588
3	rs115836992	140937039	1.22	0.223600634562227	3.37	0.143587140072381	0.0225373273643121	0.0240981167671086	0.1466	0.0632	0.0056	0.0036	0.0195	0.0038	0.005	0.0193	0.1617	0.0129	0.0156	0.0081	0.0783	0.0175	0.0062	0.0034	0.0039	0.0975	0.0846	0.0127	0.0095	0.0075	0.0275	0.0077	0.0145	0.1609
3	rs2291039	140947647	1.21	0.250745108472337	3.37	0.143587140072381	0.0215647052946335	0.0193699254919187	0.1463	0.0633	0.0056	0.0034	0.0194	0.0038	0.0049	0.0193	0.1615	0.0128	0.0156	0.0082	0.0781	0.0176	0.0062	0.0033	0.0037	0.0979	0.0847	0.0126	0.0095	0.0075	0.0277	0.0078	0.0145	0.1614
3	rs114153571	140949422	1.21	0.250745108472337	3.37	0.143587140072381	0.0224997069906514	0.0203239265900219	0.1464	0.0633	0.0056	0.0035	0.0194	0.0038	0.0049	0.0193	0.1614	0.0128	0.0156	0.0082	0.078	0.0176	0.0062	0.0033	0.0038	0.0978	0.0846	0.0126	0.0095	0.0075	0.0278	0.0078	0.0145	0.1614
3	rs55849244	140950059	1.21	0.250745108472337	3.37	0.143587140072381	0.0226221387011141	0.0200433765327634	0.1464	0.0633	0.0056	0.0036	0.0194	0.0038	0.0049	0.0193	0.1613	0.0128	0.0156	0.0082	0.078	0.0176	0.0062	0.0033	0.0038	0.0978	0.0846	0.0126	0.0095	0.0075	0.0278	0.0078	0.0145	0.1614
3	rs9876155	140951724	1.22	0.223600634562227	3.37	0.143587140072381	0.0223496774609093	0.0212590172651555	0.1464	0.0633	0.0056	0.0035	0.0194	0.0038	0.0049	0.0193	0.1613	0.0128	0.0156	0.0082	0.0781	0.0176	0.0062	0.0033	0.0037	0.0978	0.0846	0.0126	0.0095	0.0075	0.0278	0.0078	0.0145	0.1614
3	rs13089646	140956453	1.22	0.223600634562227	3.37	0.143587140072381	0.0203242352111685	0.0247570096144036	0.1464	0.0632	0.0056	0.0034	0.0194	0.0039	0.0048	0.0193	0.1612	0.0128	0.0155	0.0083	0.0783	0.0176	0.0062	0.0034	0.0037	0.0978	0.0848	0.0125	0.0094	0.0075	0.0278	0.0078	0.0143	0.1615
3	rs115967948	140960483	1.22	0.223600634562227	3.37	0.143587140072381	0.0193377333549052	0.0391672998305156	0.1461	0.0628	0.0056	0.003	0.0194	0.0042	0.0048	0.0194	0.161	0.0128	0.0154	0.0085	0.0792	0.0176	0.0064	0.0035	0.0036	0.0979	0.0853	0.0123	0.0092	0.0075	0.028	0.0077	0.0138	0.1615
3	rs7618821	140961176	1.22	0.223600634562227	3.37	0.143587140072381	0.0234441731297089	0.0381345621301667	0.146	0.0627	0.0056	0.0028	0.0194	0.0043	0.0047	0.0194	0.1609	0.0128	0.0153	0.0085	0.0796	0.0176	0.0064	0.0035	0.0035	0.0979	0.0856	0.0122	0.0091	0.0075	0.0282	0.0077	0.0135	0.1616
3	rs111906841	140961654	1.22	0.223600634562227	3.37	0.143587140072381	0.0235799940290132	0.0364764556750437	0.146	0.0627	0.0056	0.0028	0.0193	0.0043	0.0047	0.0194	0.1609	0.0128	0.0154	0.0085	0.0796	0.0176	0.0065	0.0035	0.0035	0.0979	0.0855	0.0122	0.0091	0.0075	0.0282	0.0077	0.0135	0.1616
3	rs35181128	140961787	1.22	0.223600634562227	3.37	0.143587140072381	0.0239613277344806	0.0370076710181459	0.146	0.0627	0.0056	0.0028	0.0193	0.0043	0.0047	0.0194	0.1609	0.0128	0.0154	0.0085	0.0796	0.0176	0.0065	0.0035	0.0035	0.0979	0.0855	0.0122	0.0091	0.0075	0.0282	0.0077	0.0135	0.1616
3	rs62281961	140964609	1.22	0.223600634562227	3.37	0.143587140072381	0.0267765327462569	0.0407675332562023	0.1461	0.0627	0.0056	0.0028	0.0193	0.0044	0.0047	0.0194	0.1609	0.0128	0.0154	0.0086	0.0796	0.0176	0.0065	0.0035	0.0035	0.0978	0.0855	0.0122	0.0091	0.0075	0.0282	0.0078	0.0134	0.1615
3	rs17204236	140966524	1.22	0.223600634562227	3.37	0.143587140072381	0.0280537509607655	0.0433646137910952	0.1462	0.0628	0.0056	0.0028	0.0193	0.0044	0.0047	0.0194	0.1609	0.0128	0.0154	0.0086	0.0796	0.0176	0.0065	0.0035	0.0035	0.0978	0.0855	0.0122	0.0091	0.0075	0.0282	0.0078	0.0134	0.1615
3	rs17204243	140967948	1.22	0.223600634562227	3.37	0.143587140072381	0.0291920559837517	0.0441692079154671	0.1462	0.0628	0.0056	0.0028	0.0193	0.0044	0.0047	0.0194	0.1608	0.0128	0.0154	0.0086	0.0796	0.0177	0.0065	0.0035	0.0035	0.0978	0.0855	0.0122	0.0091	0.0075	0.0282	0.0078	0.0134	0.1615
3	rs113757795	140968701	1.22	0.223600634562227	3.37	0.143587140072381	0.0297388546950835	0.0434791527632045	0.1462	0.0628	0.0056	0.0028	0.0193	0.0044	0.0047	0.0194	0.1608	0.0128	0.0153	0.0086	0.0796	0.0177	0.0065	0.0035	0.0035	0.0978	0.0855	0.0122	0.0091	0.0075	0.0282	0.0078	0.0134	0.1615
3	rs74520724	140974364	1.22	0.223600634562227	3.37	0.143587140072381	0.0320224520576884	0.0448640863199299	0.1462	0.0628	0.0056	0.0028	0.0193	0.0044	0.0047	0.0194	0.1608	0.0128	0.0153	0.0087	0.0796	0.0177	0.0065	0.0036	0.0035	0.0978	0.0855	0.0122	0.0091	0.0075	0.0282	0.0078	0.0133	0.1614
3	rs9289627	140974470	1.22	0.223600634562227	3.37	0.143587140072381	0.032179741371549	0.0442846865317722	0.1461	0.0628	0.0056	0.0028	0.0193	0.0044	0.0047	0.0194	0.1608	0.0128	0.0153	0.0087	0.0796	0.0177	0.0065	0.0036	0.0035	0.0978	0.0856	0.0122	0.0091	0.0075	0.0282	0.0078	0.0133	0.1614
3	rs76389720	140975572	1.22	0.223600634562227	3.37	0.143587140072381	0.0333829150169174	0.044458155480837	0.1461	0.0628	0.0056	0.0028	0.0193	0.0044	0.0047	0.0194	0.1608	0.0128	0.0153	0.0087	0.0796	0.0177	0.0065	0.0036	0.0035	0.0977	0.0856	0.0123	0.0091	0.0075	0.0282	0.0078	0.0133	0.1613
3	rs114507691	140975722	1.22	0.223600634562227	3.36	0.151554094423325	0.033669781743381	0.0443424760554932	0.1461	0.0628	0.0056	0.0028	0.0193	0.0044	0.0047	0.0194	0.1608	0.0128	0.0153	0.0087	0.0795	0.0177	0.0065	0.0036	0.0035	0.0978	0.0856	0.0123	0.0091	0.0075	0.0282	0.0078	0.0133	0.1613
3	rs75879116	140976819	1.22	0.223600634562227	3.36	0.151554094423325	0.0344135165397277	0.0448059960137216	0.1461	0.0628	0.0056	0.0028	0.0193	0.0044	0.0047	0.0194	0.1608	0.0128	0.0153	0.0087	0.0795	0.0177	0.0066	0.0036	0.0035	0.0978	0.0856	0.0123	0.0091	0.0075	0.0282	0.0079	0.0133	0.1613
3	rs16851254	140979411	1.22	0.223600634562227	3.37	0.143587140072381	0.0403237526182723	0.0470961458690523	0.1461	0.0628	0.0056	0.0028	0.0193	0.0044	0.0047	0.0194	0.1607	0.0128	0.0153	0.0087	0.0793	0.0177	0.0066	0.0036	0.0035	0.0978	0.0858	0.0124	0.0091	0.0075	0.0283	0.0079	0.0133	0.1613
3	rs1110270	140987156	1.22	0.223600634562227	3.37	0.143587140072381	0.0728861103914489	0.0602739318831524	0.1465	0.063	0.0056	0.0027	0.0193	0.0044	0.0047	0.0193	0.1606	0.0127	0.0153	0.0089	0.0785	0.0177	0.0067	0.0036	0.0033	0.0976	0.0863	0.0124	0.0091	0.0074	0.0284	0.008	0.0132	0.1614
3	rs16851272	140990415	1.22	0.223600634562227	3.36	0.151554094423325	0.0975124257499888	0.0594177684161	0.1467	0.0631	0.0056	0.0027	0.0193	0.0044	0.0047	0.0193	0.1605	0.0127	0.0153	0.009	0.0781	0.0177	0.0068	0.0036	0.0031	0.0976	0.0865	0.0124	0.0091	0.0074	0.0285	0.0081	0.0132	0.1614
3	rs76390151	140992826	1.22	0.223600634562227	3.36	0.151554094423325	0.103558829466396	0.0622025491949414	0.1466	0.063	0.0055	0.0027	0.0192	0.0044	0.0047	0.0192	0.1604	0.0127	0.0153	0.009	0.0781	0.0178	0.0068	0.0036	0.0031	0.0979	0.0865	0.0125	0.0091	0.0075	0.0285	0.0081	0.0131	0.1613
3	rs57231754	140993544	1.22	0.223600634562227	3.36	0.151554094423325	0.103243221488882	0.0598781317127712	0.1466	0.063	0.0055	0.0027	0.0192	0.0044	0.0047	0.0192	0.1604	0.0127	0.0153	0.009	0.0781	0.0178	0.0068	0.0036	0.0031	0.098	0.0866	0.0125	0.0091	0.0075	0.0284	0.0081	0.0131	0.1613
3	rs79266606	140997050	1.22	0.223600634562227	3.36	0.151554094423325	0.0655008134841467	0.0625376679516786	0.1457	0.0631	0.0055	0.0028	0.0193	0.0044	0.0048	0.0192	0.1604	0.0127	0.0154	0.0091	0.0779	0.0178	0.0069	0.0041	0.0033	0.0979	0.0864	0.0125	0.0091	0.0076	0.0285	0.0081	0.0131	0.1611
3	rs13087169	140998214	1.22	0.223600634562227	3.36	0.151554094423325	0.067084303595936	0.0624705832802539	0.1456	0.0632	0.0055	0.0028	0.0193	0.0044	0.0049	0.0192	0.1603	0.0127	0.0154	0.0091	0.0779	0.0178	0.0069	0.0041	0.0033	0.0982	0.0861	0.0125	0.0091	0.0077	0.0285	0.0081	0.0131	0.1609
3	rs56091384	141000231	1.22	0.223600634562227	3.36	0.151554094423325	0.0862845362431465	0.059944021356408	0.1452	0.0633	0.0055	0.0028	0.0193	0.0047	0.0049	0.0191	0.1601	0.0128	0.0154	0.0091	0.0781	0.0178	0.0069	0.004	0.0035	0.098	0.0862	0.0126	0.0092	0.0078	0.0285	0.0082	0.0132	0.1603
3	rs77564161	141004922	1.22	0.223600634562227	3.36	0.151554094423325	0.0967788910531376	0.0761157920833488	0.1451	0.0632	0.0056	0.0028	0.0193	0.0047	0.0049	0.0191	0.1599	0.0129	0.0155	0.0093	0.0781	0.0178	0.007	0.0041	0.0035	0.0977	0.086	0.0126	0.0093	0.0078	0.0286	0.0082	0.0132	0.1601
3	rs1567557	141005867	1.22	0.223600634562227	3.34	0.168454672892635	0.0961995926783538	0.0659991280481195	0.1451	0.0632	0.0056	0.0028	0.0193	0.0047	0.0049	0.0191	0.1598	0.0129	0.0156	0.0093	0.0781	0.0178	0.007	0.0041	0.0035	0.0977	0.086	0.0126	0.0093	0.0078	0.0286	0.0083	0.0132	0.16
3	rs11708566	141006658	1.22	0.223600634562227	3.34	0.168454672892635	0.095397244288798	0.0620018437431966	0.145	0.0632	0.0056	0.0028	0.0194	0.0047	0.0049	0.0191	0.1598	0.0129	0.0156	0.0093	0.0781	0.0178	0.007	0.0041	0.0035	0.0976	0.086	0.0126	0.0093	0.0078	0.0286	0.0083	0.0132	0.16
3	rs115547793	141010132	1.23	0.19861485684188	3.34	0.168454672892635	0.0906232106818197	0.126036861781843	0.1427	0.0622	0.0056	0.0032	0.0195	0.0046	0.0054	0.0194	0.1603	0.013	0.0158	0.0094	0.0773	0.0178	0.0072	0.0048	0.004	0.099	0.0857	0.013	0.0102	0.0075	0.0281	0.0086	0.013	0.1587
3	rs9881024	141010348	1.23	0.19861485684188	3.34	0.168454672892635	0.0849999223587441	0.105100556467389	0.1424	0.0621	0.0056	0.0033	0.0195	0.0046	0.0055	0.0194	0.1604	0.0131	0.0159	0.0095	0.0773	0.0178	0.0071	0.0049	0.0041	0.0991	0.0857	0.013	0.0102	0.0075	0.0281	0.0086	0.0129	0.1587
3	Affx-21287848	141011630	1.24	0.175701215111077	3.34	0.168454672892635	0.0865429327685648	0.108014202389962	0.1414	0.0623	0.0056	0.0034	0.0197	0.0046	0.0055	0.0195	0.16	0.0134	0.016	0.0095	0.0769	0.0179	0.0071	0.0051	0.0042	0.1003	0.0852	0.0131	0.0102	0.0076	0.0281	0.0087	0.0127	0.1582
3	rs11918872	141020528	1.23	0.19861485684188	3.35	0.159841057206343	0.0769365004700641	0.194480879875135	0.1376	0.0623	0.0057	0.0039	0.02	0.0047	0.0057	0.0201	0.1573	0.0142	0.0165	0.0088	0.0782	0.0182	0.0077	0.0061	0.0049	0.1032	0.0851	0.0132	0.0105	0.0074	0.0287	0.0088	0.0117	0.1556
3	rs4683401	141022270	1.22	0.223600634562227	3.35	0.159841057206343	0.0804541640066358	0.263634257156955	0.137	0.0618	0.0058	0.0041	0.0198	0.0047	0.0057	0.0204	0.157	0.0144	0.0167	0.0083	0.0775	0.0184	0.0078	0.0064	0.0051	0.1039	0.0854	0.0132	0.0106	0.0073	0.0286	0.0087	0.0118	0.1558
3	rs11917422	141022487	1.22	0.223600634562227	3.35	0.159841057206343	0.0945742443132721	0.232585218397759	0.1369	0.0615	0.0057	0.0041	0.0199	0.0046	0.0057	0.0205	0.1567	0.0146	0.0168	0.0083	0.0777	0.0186	0.0078	0.0064	0.0051	0.1037	0.0855	0.0132	0.0106	0.0073	0.0284	0.0087	0.0115	0.1563
3	rs62281976	141022610	1.22	0.223600634562227	3.35	0.159841057206343	0.0952972476917756	0.248460064998204	0.1368	0.0613	0.0058	0.0041	0.02	0.0046	0.0057	0.0205	0.1569	0.0146	0.0168	0.0083	0.0775	0.0186	0.0077	0.0064	0.0051	0.1037	0.0856	0.0133	0.0106	0.0073	0.0284	0.0087	0.0115	0.1563
3	rs74494598	141023856	1.22	0.223600634562227	3.35	0.159841057206343	0.103532505886234	0.195413364884309	0.1368	0.061	0.0058	0.0041	0.0202	0.0045	0.0055	0.0205	0.1564	0.0147	0.017	0.0084	0.0775	0.0186	0.0079	0.0064	0.0051	0.1046	0.0852	0.0133	0.0106	0.0074	0.0286	0.0087	0.0115	0.1558
3	rs62281979	141024646	1.22	0.223600634562227	3.35	0.159841057206343	0.105811577141659	0.194377363497736	0.1367	0.061	0.0058	0.0041	0.0202	0.0045	0.0054	0.0205	0.1563	0.0148	0.017	0.0084	0.0776	0.0186	0.0079	0.0064	0.0051	0.1047	0.0852	0.0133	0.0106	0.0074	0.0286	0.0087	0.0115	0.1558
3	rs114924861	141026060	1.21	0.250745108472337	3.35	0.159841057206343	0.0935826803528852	0.164092450458626	0.1365	0.061	0.0058	0.0041	0.0203	0.0045	0.0053	0.0204	0.1559	0.0148	0.0171	0.0084	0.0779	0.0187	0.0079	0.0064	0.0051	0.105	0.0851	0.0132	0.0106	0.0075	0.0285	0.0086	0.0118	0.1557
3	rs9968231	141027614	1.21	0.250745108472337	3.34	0.168454672892635	0.0863784417293527	0.146762737124502	0.1364	0.061	0.0057	0.0041	0.0203	0.0045	0.0053	0.0204	0.1558	0.0147	0.0171	0.0084	0.078	0.0187	0.0079	0.0063	0.0051	0.1051	0.0851	0.0133	0.0106	0.0075	0.0285	0.0086	0.0119	0.1557
3	rs77293294	141029729	1.21	0.250745108472337	3.35	0.159841057206343	0.0854656346475625	0.148549249188577	0.1364	0.0609	0.0057	0.0041	0.0203	0.0045	0.0052	0.0204	0.1557	0.0147	0.0171	0.0084	0.0782	0.0188	0.0079	0.0063	0.0051	0.1051	0.085	0.0132	0.0106	0.0075	0.0284	0.0086	0.012	0.1557
3	rs12630390	141030543	1.21	0.250745108472337	3.34	0.168454672892635	0.0827413387952557	0.137123690700647	0.1364	0.0609	0.0057	0.0041	0.0203	0.0044	0.0052	0.0204	0.1556	0.0147	0.0171	0.0084	0.0782	0.0189	0.0079	0.0063	0.0051	0.1052	0.085	0.0132	0.0106	0.0075	0.0284	0.0086	0.012	0.1556
3	rs72632315	141031414	1.21	0.250745108472337	3.34	0.168454672892635	0.0673439644383436	0.113591350677242	0.1365	0.0608	0.0057	0.0042	0.0203	0.0044	0.005	0.0204	0.1549	0.0146	0.0173	0.0085	0.0787	0.019	0.008	0.0063	0.0051	0.1055	0.085	0.0131	0.0106	0.0076	0.0282	0.0084	0.0125	0.1556
3	rs78057979	141031925	1.21	0.250745108472337	3.33	0.177401503992083	0.056372262979079	0.0971882224860219	0.1365	0.0607	0.0057	0.0041	0.0202	0.0043	0.0049	0.0204	0.1552	0.0145	0.0173	0.0085	0.079	0.019	0.008	0.0062	0.005	0.1057	0.0852	0.0131	0.0106	0.0076	0.028	0.0083	0.0127	0.1556
3	rs114203060	141032086	1.21	0.250745108472337	3.33	0.177401503992083	0.0537121906239952	0.0923374721587286	0.1365	0.0606	0.0056	0.0041	0.0202	0.0043	0.0049	0.0204	0.1553	0.0145	0.0173	0.0085	0.079	0.019	0.0079	0.0061	0.005	0.1058	0.0853	0.0131	0.0106	0.0076	0.028	0.0082	0.0128	0.1556
3	rs75378591	141039247	1.19	0.311838986457593	3.33	0.177401503992083	0.0143712775826721	0.0335665993151485	0.1363	0.0593	0.0052	0.0033	0.02	0.0035	0.0036	0.0202	0.158	0.0143	0.0175	0.0081	0.082	0.019	0.0074	0.0048	0.0041	0.1079	0.0872	0.0127	0.0104	0.0076	0.0269	0.0072	0.0143	0.1555
3	rs16851341	141040055	1.19	0.311838986457593	3.33	0.177401503992083	0.0126701271453552	0.0150760480584709	0.1363	0.0593	0.0052	0.0033	0.02	0.0035	0.0035	0.0201	0.158	0.0143	0.0175	0.0081	0.0821	0.019	0.0074	0.0049	0.0041	0.108	0.0871	0.0127	0.0104	0.0076	0.0268	0.0072	0.0144	0.1556
3	rs73232970	141044944	1.19	0.311838986457593	3.33	0.177401503992083	0.0124312761137359	0.00964221567569379	0.1363	0.0594	0.0052	0.0033	0.02	0.0035	0.0035	0.0201	0.158	0.0143	0.0176	0.0081	0.0821	0.019	0.0074	0.0049	0.0041	0.1079	0.0871	0.0127	0.0104	0.0076	0.0268	0.0072	0.0144	0.1556
3	rs6795197	141047072	1.19	0.311838986457593	3.33	0.177401503992083	0.012070406088828	0.0079535186904546	0.1363	0.0594	0.0052	0.0033	0.02	0.0035	0.0035	0.0201	0.158	0.0143	0.0176	0.0081	0.0822	0.019	0.0074	0.0049	0.0041	0.1079	0.0871	0.0127	0.0104	0.0076	0.0268	0.0072	0.0144	0.1556
3	rs79428698	141049036	1.19	0.311838986457593	3.33	0.177401503992083	0.0119341729663546	0.00729159452439102	0.1363	0.0593	0.0052	0.0033	0.02	0.0034	0.0035	0.0201	0.158	0.0142	0.0176	0.0081	0.0824	0.019	0.0073	0.0048	0.0041	0.1079	0.0873	0.0126	0.0103	0.0076	0.0268	0.0072	0.0144	0.1557
3	rs2102557	141049219	1.19	0.311838986457593	3.33	0.177401503992083	0.0121001754085141	0.00719608533062762	0.1362	0.0593	0.0051	0.0033	0.02	0.0034	0.0035	0.0201	0.158	0.0142	0.0176	0.0081	0.0824	0.019	0.0073	0.0048	0.0041	0.1079	0.0873	0.0126	0.0103	0.0076	0.0268	0.0072	0.0144	0.1557
3	rs2871887	141054579	1.19	0.311838986457593	3.33	0.177401503992083	0.0136729627275694	0.00492488694129684	0.1363	0.0593	0.005	0.0033	0.02	0.0034	0.0034	0.0201	0.1581	0.0142	0.0176	0.008	0.0826	0.019	0.0073	0.0048	0.004	0.1079	0.0874	0.0126	0.0103	0.0076	0.0267	0.0072	0.0144	0.156
3	rs13434224	141055841	1.19	0.311838986457593	3.33	0.177401503992083	0.0138039890475164	0.00435936825361986	0.1362	0.0592	0.005	0.0033	0.02	0.0034	0.0034	0.02	0.158	0.0142	0.0176	0.008	0.0827	0.0191	0.0074	0.0048	0.004	0.1079	0.0875	0.0126	0.0103	0.0076	0.0267	0.0071	0.0144	0.1561
3	rs73232977	141058002	1.19	0.311838986457593	3.33	0.177401503992083	0.0140089201318376	0.00502273721577215	0.1361	0.0592	0.005	0.0033	0.02	0.0034	0.0034	0.02	0.1581	0.0141	0.0176	0.008	0.0828	0.0191	0.0074	0.0048	0.004	0.1079	0.0875	0.0125	0.0103	0.0076	0.0267	0.0071	0.0145	0.1561
3	rs78803496	141063010	1.19	0.311838986457593	3.31	0.196320630125924	0.012183821896779	0.00402030801237633	0.1359	0.0592	0.005	0.0032	0.0199	0.0033	0.0034	0.02	0.1584	0.0141	0.0176	0.0079	0.0831	0.0191	0.0073	0.0047	0.004	0.108	0.0876	0.0125	0.0102	0.0076	0.0267	0.0071	0.0146	0.1561
3	rs56172250	141064550	1.19	0.311838986457593	3.29	0.21664916022799	0.0100622978100447	0.00332315108553433	0.1356	0.0593	0.0049	0.0032	0.0198	0.0033	0.0033	0.02	0.1587	0.0141	0.0176	0.0079	0.0834	0.0191	0.0072	0.0046	0.0039	0.108	0.0878	0.0124	0.0102	0.0075	0.0266	0.0071	0.0147	0.1564
3	rs34655123	141067088	1.18	0.345943801679723	3.29	0.21664916022799	0.00755173526172571	0.00750890039845496	0.1347	0.0597	0.0047	0.0029	0.0193	0.0031	0.0031	0.0198	0.1602	0.0139	0.0174	0.0076	0.0843	0.0193	0.0068	0.0042	0.0035	0.1082	0.0885	0.0121	0.0098	0.0077	0.0262	0.0071	0.0155	0.1569
3	rs13092660	141069782	1.18	0.345943801679723	3.28	0.227357389834261	0.00850327558691323	0.00861927449289774	0.1345	0.0598	0.0047	0.0028	0.0192	0.0031	0.003	0.0198	0.1606	0.0138	0.0173	0.0075	0.0846	0.0193	0.0067	0.0041	0.0034	0.1083	0.0887	0.0121	0.0097	0.0079	0.0261	0.0071	0.0153	0.1571
3	rs79693587	141073725	1.18	0.345943801679723	3.28	0.227357389834261	0.00840782645559059	0.00758207710751396	0.1344	0.0599	0.0046	0.0028	0.0192	0.0031	0.003	0.0198	0.1608	0.0138	0.0173	0.0075	0.0847	0.0193	0.0066	0.004	0.0034	0.1084	0.0888	0.0121	0.0097	0.008	0.0261	0.0071	0.0152	0.1572
3	rs13095453	141074962	1.18	0.345943801679723	3.28	0.227357389834261	0.00759769800034943	0.00480882420452878	0.1344	0.0599	0.0046	0.0028	0.0192	0.0031	0.003	0.0198	0.1609	0.0138	0.0173	0.0075	0.0847	0.0193	0.0066	0.004	0.0034	0.1084	0.0888	0.0121	0.0097	0.008	0.0261	0.0071	0.0152	0.1572
3	rs78019542	141075669	1.18	0.345943801679723	3.27	0.2384362992664	0.00810435502559452	0.00284008063114408	0.1343	0.0599	0.0046	0.0028	0.0193	0.0031	0.003	0.0198	0.1608	0.0138	0.017	0.0075	0.0847	0.0192	0.0066	0.004	0.0034	0.1085	0.0888	0.0121	0.0097	0.0081	0.0261	0.0071	0.0152	0.1575
3	rs9857275	141078188	1.18	0.345943801679723	3.29	0.21664916022799	0.00792547012115922	0.00278260376811122	0.1342	0.0599	0.0046	0.0028	0.0193	0.003	0.003	0.0198	0.1604	0.0138	0.0171	0.0075	0.0847	0.0192	0.0067	0.004	0.0034	0.1089	0.0888	0.012	0.0096	0.0081	0.0262	0.0071	0.0152	0.1575
3	rs116415647	141085727	1.18	0.345943801679723	3.29	0.21664916022799	0.00718364181521396	0.00386485833969723	0.1343	0.0599	0.0046	0.0027	0.0191	0.003	0.0029	0.0198	0.1605	0.0138	0.0171	0.0074	0.0848	0.0192	0.0065	0.0037	0.0033	0.1091	0.0895	0.012	0.0096	0.0081	0.026	0.0071	0.0152	0.1575
3	rs144478038	141086069	1.18	0.345943801679723	3.3	0.2063056077908	0.00712764548063365	0.00351500402380244	0.1343	0.0599	0.0046	0.0027	0.0191	0.003	0.0029	0.0198	0.1605	0.0138	0.0171	0.0074	0.0848	0.0192	0.0065	0.0037	0.0033	0.1091	0.0895	0.012	0.0096	0.0081	0.026	0.0071	0.0152	0.1575
3	rs6440003	141094209	1.17	0.382518045708746	3.3	0.2063056077908	0.00713163405068721	0.00869787984530459	0.1341	0.06	0.0044	0.0027	0.0188	0.0029	0.0029	0.0197	0.1611	0.0139	0.017	0.0071	0.0854	0.0193	0.0062	0.0032	0.0031	0.1104	0.0909	0.0119	0.0095	0.0075	0.0257	0.0071	0.0146	0.1574
3	rs116669409	141095427	1.17	0.382518045708746	3.3	0.2063056077908	0.00650753390939231	0.00859315483207594	0.1341	0.06	0.0044	0.0026	0.0188	0.0029	0.0029	0.0197	0.1611	0.0139	0.017	0.0071	0.0854	0.0193	0.0062	0.0032	0.0031	0.1104	0.0909	0.0119	0.0095	0.0075	0.0257	0.0071	0.0146	0.1574
3	rs80060248	141101781	1.17	0.382518045708746	3.3	0.2063056077908	0.00447441663959388	0.00584260433449458	0.1341	0.06	0.0046	0.0026	0.0188	0.0028	0.0028	0.0197	0.1612	0.0139	0.017	0.0071	0.0854	0.0193	0.0062	0.0032	0.0031	0.1105	0.091	0.0119	0.0095	0.0075	0.0257	0.0072	0.0145	0.1574
3	rs6763931	141102833	1.17	0.382518045708746	3.3	0.2063056077908	0.00423254852346923	0.00565238572612421	0.1341	0.06	0.0046	0.0026	0.0188	0.0028	0.0028	0.0197	0.1612	0.0139	0.017	0.0071	0.0854	0.0193	0.0062	0.0031	0.0031	0.1105	0.091	0.0119	0.0095	0.0075	0.0257	0.0072	0.0145	0.1574
3	rs75833696	141103299	1.17	0.382518045708746	3.3	0.2063056077908	0.00412985693201373	0.00532246270463347	0.1341	0.06	0.0046	0.0026	0.0188	0.0028	0.0028	0.0197	0.1612	0.0139	0.017	0.0071	0.0854	0.0193	0.0062	0.0031	0.0031	0.1104	0.091	0.0119	0.0095	0.0075	0.0257	0.0072	0.0145	0.1574
3	rs724016	141105570	1.17	0.382518045708746	3.33	0.177401503992083	0.00395046510124094	0.00514151570516463	0.134	0.06	0.0046	0.0026	0.0188	0.0028	0.0028	0.0197	0.1613	0.0139	0.017	0.0072	0.0854	0.0193	0.0062	0.0031	0.0031	0.1103	0.091	0.0119	0.0095	0.0075	0.0257	0.0072	0.0147	0.1574
3	rs10513136	141107612	1.17	0.382518045708746	3.33	0.177401503992083	0.00353109006475617	0.00548610554891248	0.134	0.0599	0.0046	0.0026	0.0188	0.0028	0.0028	0.0197	0.1613	0.0139	0.0171	0.0072	0.0854	0.0193	0.0062	0.0031	0.0031	0.1103	0.0909	0.0119	0.0095	0.0074	0.0257	0.0071	0.0147	0.1574
3	rs114097136	141114013	1.17	0.382518045708746	3.34	0.168454672892635	0.00348751949190262	0.00548610554891248	0.134	0.0597	0.0047	0.0026	0.0188	0.0028	0.0028	0.0197	0.1616	0.0139	0.0171	0.0073	0.0853	0.0194	0.0062	0.0031	0.0031	0.1104	0.0906	0.0119	0.0095	0.0074	0.0257	0.0071	0.0147	0.1576
3	rs6807935	141114293	1.17	0.382518045708746	3.34	0.168454672892635	0.00347612461593654	0.00528196396567066	0.134	0.0597	0.0047	0.0026	0.0188	0.0028	0.0028	0.0197	0.1617	0.0139	0.0171	0.0073	0.0853	0.0194	0.0062	0.0031	0.0031	0.1105	0.0906	0.0119	0.0095	0.0074	0.0257	0.0071	0.0146	0.1576
3	rs115219969	141121855	1.17	0.382518045708746	3.35	0.159841057206343	0.00358907500307488	0.00614513830479027	0.1341	0.0597	0.0047	0.0026	0.0187	0.0028	0.0028	0.0197	0.1617	0.0139	0.0171	0.0073	0.0852	0.0194	0.0062	0.0031	0.0031	0.1105	0.0907	0.0119	0.0095	0.0073	0.0256	0.0071	0.0145	0.1577
3	rs1344672	141125705	1.17	0.382518045708746	3.38	0.135933471893229	0.00359608351189146	0.00592821789984077	0.1341	0.0596	0.0047	0.0026	0.0187	0.0028	0.0028	0.0197	0.1617	0.0139	0.0171	0.0073	0.0852	0.0194	0.0062	0.0031	0.0031	0.1105	0.0907	0.0119	0.0095	0.0073	0.0256	0.0071	0.0145	0.1577
3	rs34544234	141128677	1.17	0.382518045708746	3.38	0.135933471893229	0.00366676569454195	0.00612326069294851	0.1341	0.0596	0.0046	0.0026	0.0187	0.0028	0.0028	0.0196	0.1618	0.0139	0.0171	0.0073	0.0852	0.0194	0.0062	0.0031	0.0031	0.1105	0.0907	0.0119	0.0095	0.0073	0.0256	0.0071	0.0145	0.1577
3	rs9825379	141137035	1.17	0.382518045708746	3.38	0.135933471893229	0.00426454649505577	0.00729159452439102	0.1342	0.0597	0.0046	0.0027	0.0186	0.0029	0.003	0.0194	0.162	0.0139	0.0172	0.0076	0.0848	0.0194	0.0063	0.0031	0.0031	0.1106	0.0905	0.0118	0.0096	0.0071	0.0255	0.0072	0.0142	0.158
3	rs76999624	141139125	1.17	0.382518045708746	3.38	0.135933471893229	0.00433994797306078	0.00721990081902487	0.1342	0.0597	0.0046	0.0027	0.0186	0.0029	0.003	0.0194	0.1619	0.0139	0.0172	0.0076	0.0848	0.0194	0.0064	0.0031	0.0031	0.1106	0.0905	0.0118	0.0096	0.0071	0.0255	0.0072	0.0142	0.158
3	rs73238073	141143399	1.17	0.382518045708746	3.38	0.135933471893229	0.00424053026149121	0.00717231105158613	0.1342	0.0596	0.0046	0.0027	0.0186	0.0029	0.003	0.0193	0.1619	0.014	0.0173	0.0076	0.0848	0.0194	0.0064	0.0031	0.0031	0.1106	0.0905	0.0118	0.0097	0.0071	0.0254	0.0071	0.0142	0.1581
3	rs10513137	141143430	1.17	0.382518045708746	3.39	0.128586294370088	0.00424319346883414	0.00736365905494674	0.1342	0.0596	0.0046	0.0027	0.0186	0.0029	0.003	0.0193	0.1619	0.014	0.0173	0.0076	0.0848	0.0194	0.0064	0.0031	0.0031	0.1106	0.0905	0.0118	0.0097	0.0071	0.0254	0.0071	0.0142	0.1581
3	rs77798204	141149711	1.17	0.382518045708746	3.39	0.128586294370088	0.00332406180326307	0.00787848951321083	0.1343	0.0593	0.0046	0.0028	0.0186	0.003	0.003	0.0193	0.162	0.0141	0.0174	0.0075	0.085	0.0194	0.0063	0.0031	0.0031	0.1103	0.0906	0.0118	0.0096	0.0071	0.0253	0.007	0.0141	0.1583
3	rs7612543	141158212	1.17	0.382518045708746	3.39	0.128586294370088	0.00242701104020592	0.0124258456638131	0.135	0.0586	0.0046	0.0029	0.0187	0.0031	0.0031	0.0193	0.1621	0.0141	0.0174	0.0075	0.0848	0.0193	0.0063	0.0031	0.0032	0.1099	0.0907	0.0117	0.0096	0.0072	0.0254	0.007	0.0141	0.1584
3	rs7626871	141160882	1.17	0.382518045708746	3.41	0.114783892697204	0.00244071676396833	0.0110484281145663	0.1352	0.0585	0.0046	0.0029	0.0186	0.0031	0.0032	0.0193	0.1621	0.0141	0.0174	0.0075	0.085	0.0193	0.0063	0.003	0.0032	0.11	0.0907	0.0116	0.0096	0.0072	0.0254	0.0069	0.0141	0.1582
3	rs62282002	141162128	1.17	0.382518045708746	3.41	0.114783892697204	0.00236777218957869	0.0145255103414137	0.1353	0.0585	0.0046	0.0029	0.0186	0.0031	0.0032	0.0193	0.1622	0.0141	0.0174	0.0074	0.085	0.0193	0.0063	0.003	0.0032	0.11	0.0907	0.0116	0.0096	0.0072	0.0254	0.0069	0.0141	0.1582
3	rs16851435	141162185	1.17	0.382518045708746	3.41	0.114783892697204	0.0023129864660637	0.014389471215518	0.1353	0.0585	0.0046	0.0029	0.0186	0.0031	0.0032	0.0193	0.1621	0.014	0.0174	0.0074	0.085	0.0193	0.0063	0.003	0.0032	0.11	0.0907	0.0116	0.0096	0.0072	0.0254	0.0069	0.0141	0.1583
3	rs79052315	141176932	1.17	0.382518045708746	3.41	0.114783892697204	0.00255261034191836	0.0198044110998332	0.1365	0.0581	0.0046	0.0029	0.0185	0.0031	0.0033	0.0191	0.1622	0.0143	0.0175	0.0072	0.0847	0.0194	0.0063	0.003	0.0032	0.1099	0.0902	0.0116	0.0097	0.0072	0.0254	0.0069	0.014	0.1582
3	rs73869622	141180077	1.17	0.382518045708746	3.42	0.108314757127468	0.00249791013812118	0.0295556098826515	0.1366	0.058	0.0045	0.0029	0.0186	0.0032	0.0032	0.0191	0.1623	0.0144	0.0176	0.007	0.0847	0.0196	0.0063	0.0031	0.0033	0.1098	0.0902	0.0115	0.0098	0.0072	0.0254	0.0067	0.014	0.1582
3	rs76148730	141199699	1.17	0.382518045708746	3.43	0.102124300974309	0.00312050878946678	0.0318542192161454	0.1367	0.058	0.0045	0.0028	0.0186	0.0031	0.0033	0.0191	0.1624	0.0145	0.0177	0.0068	0.0846	0.0197	0.0063	0.0031	0.0032	0.1102	0.0905	0.0115	0.0098	0.0073	0.0252	0.0066	0.0141	0.1575
3	rs78337796	141203649	1.17	0.382518045708746	3.44	0.0962054431234386	0.00321351663482028	0.0327052416685985	0.1367	0.058	0.0045	0.0028	0.0186	0.0031	0.0033	0.0191	0.1623	0.0145	0.0177	0.0068	0.0846	0.0197	0.0063	0.0032	0.0032	0.1102	0.0905	0.0115	0.0098	0.0073	0.0251	0.0065	0.0141	0.1574
3	rs9819371	141206800	1.17	0.382518045708746	3.44	0.0962054431234386	0.00338156747299852	0.0355814236323044	0.1367	0.058	0.0045	0.0028	0.0186	0.0031	0.0033	0.0191	0.1623	0.0145	0.0177	0.0067	0.0846	0.0197	0.0063	0.0032	0.0031	0.1103	0.0906	0.0115	0.0099	0.0073	0.0251	0.0065	0.0141	0.1573
3	rs6808837	141217954	1.17	0.382518045708746	3.43	0.102124300974309	0.00333065720103509	0.0407675332562023	0.1367	0.058	0.0045	0.0028	0.0186	0.0031	0.0033	0.0191	0.1624	0.0146	0.0178	0.0067	0.0846	0.0197	0.0063	0.0032	0.0031	0.1104	0.0907	0.0115	0.0099	0.0073	0.0251	0.0065	0.0141	0.1572
3	rs10513140	141218057	1.17	0.382518045708746	3.43	0.102124300974309	0.00333285797221002	0.0406562476859755	0.1367	0.058	0.0045	0.0028	0.0186	0.0031	0.0033	0.0191	0.1624	0.0146	0.0178	0.0067	0.0846	0.0197	0.0063	0.0032	0.0031	0.1104	0.0907	0.0115	0.0099	0.0073	0.0251	0.0065	0.0141	0.1572
3	rs115794516	141224043	1.17	0.382518045708746	3.43	0.102124300974309	0.00355419438132029	0.040323211082813	0.1367	0.058	0.0045	0.0028	0.0186	0.0031	0.0033	0.0191	0.1623	0.0146	0.0178	0.0067	0.0845	0.0197	0.0063	0.0032	0.0031	0.1104	0.0906	0.0116	0.0099	0.0073	0.0251	0.0065	0.0141	0.1572
3	rs79267253	141224190	1.17	0.382518045708746	3.43	0.102124300974309	0.00354725056093274	0.040323211082813	0.1367	0.058	0.0045	0.0028	0.0186	0.0031	0.0033	0.0191	0.1623	0.0146	0.0178	0.0067	0.0845	0.0197	0.0063	0.0032	0.0031	0.1104	0.0907	0.0116	0.0099	0.0073	0.0251	0.0065	0.0141	0.1572
3	rs145408647	141226409	1.17	0.382518045708746	3.43	0.102124300974309	0.00364072251357352	0.0401018709599281	0.1367	0.058	0.0045	0.0028	0.0186	0.0031	0.0033	0.0191	0.1623	0.0146	0.0178	0.0067	0.0845	0.0197	0.0063	0.0032	0.0031	0.1104	0.0907	0.0116	0.0099	0.0073	0.025	0.0065	0.0141	0.1572
3	rs73238079	141233904	1.17	0.382518045708746	3.43	0.102124300974309	0.00393286937758409	0.0408789553683256	0.1367	0.058	0.0045	0.0028	0.0186	0.0031	0.0033	0.0192	0.1623	0.0146	0.0178	0.0067	0.0845	0.0197	0.0064	0.0032	0.0031	0.1105	0.0906	0.0117	0.0098	0.0073	0.025	0.0065	0.0141	0.1571
3	rs9865971	141237859	1.17	0.382518045708746	3.44	0.0962054431234386	0.00410903646063215	0.042113585892031	0.1367	0.058	0.0045	0.0028	0.0187	0.0031	0.0033	0.0192	0.1623	0.0146	0.0178	0.0066	0.0844	0.0197	0.0064	0.0032	0.0031	0.1105	0.0906	0.0117	0.0098	0.0073	0.025	0.0065	0.0141	0.1571
3	rs4683609	141246290	1.17	0.382518045708746	3.45	0.090551063959542	0.00451063485240811	0.0403786316930395	0.1366	0.058	0.0045	0.0028	0.0186	0.0031	0.0033	0.0192	0.1622	0.0147	0.0178	0.0066	0.0844	0.0197	0.0064	0.0032	0.0031	0.1105	0.0906	0.0118	0.0098	0.0073	0.0251	0.0065	0.0141	0.157
3	rs79308158	141248515	1.17	0.382518045708746	3.45	0.090551063959542	0.00461782311258836	0.0407118733980016	0.1366	0.058	0.0045	0.0028	0.0186	0.0031	0.0033	0.0192	0.1623	0.0147	0.0178	0.0066	0.0844	0.0197	0.0064	0.0032	0.0031	0.1105	0.0906	0.0118	0.0098	0.0073	0.0251	0.0065	0.0141	0.157
3	rs114672208	141257640	1.17	0.382518045708746	3.45	0.090551063959542	0.00515295345760498	0.0417752375034905	0.1366	0.058	0.0045	0.0028	0.0186	0.0031	0.0033	0.0193	0.1622	0.0147	0.0178	0.0066	0.0843	0.0198	0.0063	0.0032	0.0031	0.1104	0.0906	0.0119	0.0098	0.0073	0.0251	0.0065	0.0141	0.1569
3	rs77258934	141262589	1.17	0.382518045708746	3.46	0.0851540123614781	0.00539934155156616	0.0417189648434239	0.1366	0.058	0.0045	0.0028	0.0186	0.0031	0.0033	0.0194	0.1622	0.0147	0.0178	0.0066	0.0843	0.0199	0.0063	0.0032	0.0031	0.1104	0.0906	0.0119	0.0098	0.0073	0.025	0.0065	0.0141	0.1569
3	rs60654199	141267295	1.17	0.382518045708746	3.46	0.0851540123614781	0.00567483959385259	0.0416065213949359	0.1365	0.058	0.0045	0.0028	0.0186	0.0031	0.0033	0.0194	0.1621	0.0147	0.0178	0.0066	0.0842	0.0199	0.0063	0.0032	0.0031	0.1104	0.0906	0.012	0.0098	0.0073	0.025	0.0065	0.0141	0.1569
3	rs77187680	141278232	1.17	0.382518045708746	3.48	0.0751031739839783	0.00630190806581758	0.0433073947657033	0.1364	0.058	0.0045	0.0027	0.0186	0.0031	0.0033	0.0194	0.1623	0.0147	0.0179	0.0066	0.0844	0.0199	0.0063	0.0032	0.0031	0.1105	0.0907	0.0119	0.0097	0.0073	0.025	0.0066	0.0141	0.1568
3	rs77586571	141280448	1.17	0.382518045708746	3.48	0.0751031739839783	0.006552262956288	0.0441692079154671	0.1363	0.058	0.0045	0.0027	0.0186	0.0031	0.0033	0.0194	0.1624	0.0147	0.0179	0.0066	0.0844	0.0199	0.0063	0.0032	0.0031	0.1105	0.0907	0.0119	0.0097	0.0073	0.025	0.0066	0.0141	0.1568
3	rs73238087	141292466	1.17	0.382518045708746	3.48	0.0751031739839783	0.00866419104504394	0.0475125237901663	0.1362	0.058	0.0045	0.0027	0.0187	0.0031	0.0033	0.0193	0.1622	0.0148	0.0182	0.0067	0.0842	0.02	0.0063	0.0032	0.0031	0.1103	0.0906	0.0119	0.0097	0.0073	0.025	0.0067	0.0141	0.1565
3	rs13063991	141293755	1.17	0.382518045708746	3.49	0.0704349946405554	0.00869200789797859	0.047155529622295	0.1363	0.0581	0.0045	0.0027	0.0187	0.0031	0.0033	0.0193	0.1622	0.0148	0.0182	0.0067	0.0842	0.02	0.0063	0.0032	0.0031	0.1103	0.0906	0.0119	0.0097	0.0073	0.025	0.0067	0.0141	0.1565
3	rs114264974	141299334	1.17	0.382518045708746	3.48	0.0751031739839783	0.00897393237982793	0.0470961458690523	0.1363	0.0581	0.0045	0.0027	0.0187	0.0031	0.0034	0.0193	0.1622	0.0148	0.0182	0.0067	0.0842	0.02	0.0063	0.0032	0.0031	0.1103	0.0906	0.0119	0.0097	0.0072	0.0251	0.0067	0.0141	0.1565
3	rs295322	141326602	1.17	0.382518045708746	3.47	0.0800071130091993	0.00985641929661907	0.046150496103124	0.1362	0.0581	0.0044	0.0027	0.0187	0.0031	0.0034	0.0193	0.1622	0.0148	0.0183	0.0067	0.0841	0.0199	0.0063	0.0032	0.0031	0.1103	0.0906	0.0119	0.0097	0.0072	0.0251	0.0068	0.0141	0.1564
3	rs78623294	141333721	1.17	0.382518045708746	3.47	0.0800071130091993	0.0107757370254436	0.0486508057765096	0.1362	0.0581	0.0044	0.0027	0.0187	0.0031	0.0034	0.0193	0.1622	0.0148	0.0184	0.0067	0.0841	0.02	0.0063	0.0032	0.0031	0.1103	0.0906	0.0119	0.0096	0.0072	0.0251	0.0068	0.014	0.1564
3	rs73871847	141337435	1.17	0.382518045708746	3.46	0.0851540123614781	0.0128001497791708	0.049012718364381	0.1362	0.0581	0.0044	0.0028	0.0187	0.0031	0.0034	0.0193	0.1621	0.0148	0.0186	0.0067	0.084	0.02	0.0064	0.0032	0.0031	0.1103	0.0905	0.0119	0.0095	0.0072	0.025	0.0068	0.0139	0.1565
3	rs295301	141338641	1.17	0.382518045708746	3.46	0.0851540123614781	0.0190945632031868	0.0413260075238987	0.1358	0.0584	0.0044	0.0028	0.0188	0.0031	0.0034	0.0193	0.162	0.0147	0.019	0.0068	0.0836	0.02	0.0064	0.0032	0.0032	0.1104	0.0905	0.0119	0.0094	0.0072	0.0252	0.007	0.0134	0.1566
3	rs295307	141342745	1.18	0.345943801679723	3.46	0.0851540123614781	0.0185903446726745	0.0026556328166852	0.1381	0.058	0.0062	0.003	0.0192	0.003	0.0036	0.0194	0.1628	0.0156	0.0195	0.0072	0.0787	0.0187	0.0072	0.0033	0.0031	0.1132	0.0894	0.0113	0.0087	0.0074	0.0253	0.0077	0.0121	0.1549
3	rs2677430	141343009	1.18	0.345943801679723	3.46	0.0851540123614781	0.0153075225197463	0.00107459308257861	0.1381	0.058	0.0062	0.003	0.0192	0.003	0.0036	0.0194	0.1628	0.0156	0.0195	0.0072	0.0787	0.0187	0.0072	0.0033	0.0031	0.1132	0.0894	0.0113	0.0087	0.0074	0.0253	0.0077	0.0121	0.1549
3	rs13072855	141344198	1.18	0.345943801679723	3.44	0.0962054431234386	0.0160221810903095	0.000984328570280558	0.1384	0.0578	0.0062	0.003	0.0191	0.0029	0.0036	0.0195	0.1629	0.0156	0.0195	0.0072	0.0789	0.0186	0.0072	0.0033	0.003	0.1133	0.0893	0.0113	0.0087	0.0074	0.0253	0.0077	0.0121	0.1548
3	Affx-21291542	141344672	1.18	0.345943801679723	3.44	0.0962054431234386	0.016579720568785	0.00116935643590309	0.1384	0.0578	0.0062	0.003	0.0191	0.0029	0.0036	0.0195	0.1629	0.0156	0.0195	0.0072	0.0788	0.0186	0.0072	0.0033	0.003	0.1132	0.0893	0.0113	0.0087	0.0074	0.0253	0.0077	0.0121	0.1549
3	rs2176410	141346056	1.18	0.345943801679723	3.44	0.0962054431234386	0.0157522707377762	0.000968396967692602	0.1383	0.0579	0.0062	0.003	0.0191	0.0029	0.0036	0.0196	0.1628	0.0156	0.0195	0.0072	0.0787	0.0186	0.0072	0.0033	0.003	0.1132	0.0894	0.0113	0.0086	0.0074	0.0253	0.0077	0.0122	0.1551
3	rs2172474	141351896	1.19	0.311838986457593	3.44	0.0962054431234386	0.0136664357695466	0.00159414869709013	0.1386	0.0582	0.0061	0.0029	0.0191	0.0028	0.0035	0.0196	0.1628	0.0156	0.0194	0.0072	0.0786	0.0184	0.0072	0.0032	0.003	0.1132	0.0897	0.0112	0.0086	0.0074	0.0253	0.0077	0.0121	0.1552
3	rs75742486	141354861	1.19	0.311838986457593	3.43	0.102124300974309	0.015328826661098	0.0017010467081069	0.1386	0.0582	0.0061	0.0029	0.0192	0.0028	0.0035	0.0196	0.1629	0.0157	0.0194	0.0072	0.0787	0.0184	0.0072	0.0032	0.003	0.1132	0.0897	0.0112	0.0086	0.0074	0.0252	0.0077	0.0121	0.1552
3	rs6774127	141362755	1.19	0.311838986457593	3.43	0.102124300974309	0.0170435918464531	0.0022304272980958	0.1387	0.0582	0.0061	0.0029	0.0191	0.0027	0.0035	0.0196	0.1632	0.0157	0.0194	0.0072	0.0787	0.0183	0.0072	0.0032	0.003	0.1132	0.0895	0.0111	0.0085	0.0074	0.0252	0.0077	0.0121	0.1551
3	rs295318	141363176	1.19	0.311838986457593	3.42	0.108314757127468	0.0170897271678323	0.00235891856504344	0.1387	0.0582	0.0061	0.0029	0.0191	0.0027	0.0035	0.0196	0.1632	0.0157	0.0194	0.0072	0.0787	0.0183	0.0072	0.0032	0.003	0.1132	0.0895	0.0111	0.0085	0.0074	0.0252	0.0077	0.0121	0.1551
3	rs1994846	141368245	1.19	0.311838986457593	3.42	0.108314757127468	0.0163624746475311	0.00180057461537007	0.1387	0.0583	0.0061	0.0029	0.0191	0.0027	0.0035	0.0196	0.1632	0.0157	0.0193	0.0072	0.0788	0.0183	0.0071	0.0032	0.0029	0.1132	0.0894	0.0111	0.0085	0.0074	0.0252	0.0077	0.0121	0.1551
3	rs73239714	141370583	1.19	0.311838986457593	3.42	0.108314757127468	0.0164745802895302	0.00181182809468872	0.1387	0.0583	0.0061	0.0029	0.0191	0.0027	0.0035	0.0196	0.1633	0.0157	0.0193	0.0072	0.0788	0.0183	0.0071	0.0032	0.0029	0.1133	0.0895	0.0111	0.0085	0.0074	0.0252	0.0077	0.0121	0.1551
3	rs6784413	141374744	1.19	0.311838986457593	3.42	0.108314757127468	0.0164820740162971	0.0019499203450004	0.1387	0.0583	0.0061	0.0029	0.0191	0.0027	0.0035	0.0196	0.1633	0.0157	0.0193	0.0072	0.0788	0.0183	0.0071	0.0032	0.0029	0.1133	0.0895	0.0111	0.0085	0.0074	0.0252	0.0077	0.0121	0.155
3	rs57116525	141380000	1.19	0.311838986457593	3.42	0.108314757127468	0.0194052093266085	0.0173052840625233	0.1376	0.058	0.0064	0.0027	0.0191	0.0027	0.0034	0.0196	0.1636	0.0158	0.0194	0.0073	0.0787	0.0183	0.0072	0.0031	0.0028	0.1137	0.0893	0.011	0.0086	0.0074	0.0254	0.0077	0.0124	0.1551
3	rs74868179	141380727	1.19	0.311838986457593	3.42	0.108314757127468	0.0228779504210839	0.0369543923713855	0.1373	0.0579	0.0065	0.0027	0.0191	0.0028	0.0034	0.0196	0.1637	0.0159	0.0194	0.0073	0.0787	0.0183	0.0072	0.0031	0.0028	0.1138	0.0892	0.011	0.0086	0.0074	0.0255	0.0077	0.0124	0.1551
3	rs72996335	141381147	1.19	0.311838986457593	3.42	0.108314757127468	0.0221167006663254	0.0298928809364368	0.1371	0.0579	0.0066	0.0027	0.0191	0.0028	0.0034	0.0195	0.1637	0.0159	0.0194	0.0074	0.0786	0.0183	0.0073	0.0031	0.0028	0.1138	0.0891	0.011	0.0086	0.0074	0.0255	0.0077	0.0125	0.1551
3	rs13081185	141385862	1.19	0.311838986457593	3.42	0.108314757127468	0.033221530410266	0.065519386739129	0.1365	0.0579	0.0066	0.0028	0.0189	0.0028	0.0035	0.0196	0.1635	0.016	0.0194	0.0075	0.0783	0.0183	0.0073	0.0031	0.0028	0.1141	0.089	0.0111	0.0085	0.0073	0.0257	0.0077	0.0127	0.1553
3	rs4365602	141387027	1.19	0.311838986457593	3.42	0.108314757127468	0.0305608415281902	0.0644283606825479	0.1364	0.0579	0.0066	0.0028	0.0189	0.0028	0.0035	0.0196	0.1635	0.0161	0.0194	0.0075	0.0782	0.0183	0.0073	0.0031	0.0028	0.1141	0.089	0.0111	0.0085	0.0073	0.0258	0.0077	0.0128	0.1553
3	rs1568172	141400479	1.19	0.311838986457593	3.42	0.108314757127468	0.0267871797019655	0.0316058930105514	0.1361	0.0579	0.0065	0.0028	0.019	0.0028	0.0035	0.0196	0.1634	0.016	0.0195	0.0076	0.0784	0.0183	0.0073	0.0031	0.0028	0.1141	0.0892	0.0111	0.0085	0.0074	0.0258	0.0078	0.0128	0.1551
3	rs73226615	141400547	1.19	0.311838986457593	3.42	0.108314757127468	0.0267871797019655	0.0334138463367034	0.1361	0.0579	0.0065	0.0028	0.019	0.0028	0.0035	0.0196	0.1634	0.016	0.0195	0.0076	0.0784	0.0183	0.0073	0.0031	0.0028	0.1141	0.0892	0.0111	0.0085	0.0074	0.0258	0.0078	0.0128	0.1551
3	rs73226617	141400653	1.19	0.311838986457593	3.41	0.114783892697204	0.0267871797019655	0.0321533966589417	0.1361	0.0579	0.0065	0.0028	0.019	0.0028	0.0035	0.0196	0.1634	0.016	0.0195	0.0076	0.0784	0.0183	0.0073	0.0031	0.0028	0.1141	0.0892	0.0111	0.0085	0.0074	0.0258	0.0078	0.0128	0.1551
3	rs79172573	141400883	1.19	0.311838986457593	3.41	0.114783892697204	0.0269365531584822	0.0344898318453624	0.136	0.0579	0.0065	0.0028	0.019	0.0028	0.0035	0.0196	0.1634	0.016	0.0195	0.0076	0.0785	0.0183	0.0073	0.0031	0.0028	0.1141	0.0892	0.0111	0.0085	0.0074	0.0258	0.0078	0.0128	0.1551
3	rs34015948	141401381	1.19	0.311838986457593	3.41	0.114783892697204	0.0276160611037554	0.0380805533671261	0.136	0.0579	0.0065	0.0028	0.019	0.0028	0.0035	0.0196	0.1634	0.016	0.0195	0.0076	0.0785	0.0183	0.0074	0.0031	0.0028	0.1141	0.0893	0.0111	0.0085	0.0074	0.0258	0.0078	0.0128	0.1551
3	rs1568171	141401451	1.19	0.311838986457593	3.41	0.114783892697204	0.0272478502747024	0.0381886055427762	0.136	0.0579	0.0065	0.0028	0.019	0.0028	0.0035	0.0196	0.1634	0.0161	0.0195	0.0076	0.0785	0.0183	0.0074	0.0031	0.0028	0.1141	0.0893	0.0111	0.0085	0.0074	0.0258	0.0078	0.0128	0.1551
3	rs114276126	141401523	1.19	0.311838986457593	3.41	0.114783892697204	0.0279987728199872	0.0456222928347064	0.136	0.0579	0.0065	0.0028	0.019	0.0028	0.0035	0.0196	0.1634	0.0161	0.0195	0.0076	0.0785	0.0183	0.0074	0.0031	0.0028	0.1141	0.0893	0.0111	0.0085	0.0074	0.0258	0.0078	0.0128	0.1551
3	rs11923790	141403784	1.19	0.311838986457593	3.41	0.114783892697204	0.044065621651885	0.112314398867816	0.1359	0.0578	0.0066	0.0029	0.019	0.0029	0.0036	0.0197	0.1636	0.0161	0.0195	0.0077	0.0783	0.0184	0.0074	0.0032	0.0029	0.114	0.0889	0.0112	0.0084	0.0075	0.0257	0.0078	0.0128	0.1549
3	rs114849503	141404643	1.19	0.311838986457593	3.4	0.121538743628758	0.0627127557333402	0.200411932867976	0.1357	0.0577	0.0066	0.0029	0.019	0.003	0.0037	0.0196	0.1637	0.0161	0.0194	0.0078	0.0784	0.0184	0.0074	0.0032	0.0029	0.1139	0.0887	0.0112	0.0083	0.0075	0.0256	0.0078	0.0129	0.1545
3	rs12485563	141405708	1.19	0.311838986457593	3.39	0.128586294370088	0.0746687979547041	0.153859779379064	0.1353	0.0577	0.0067	0.0031	0.019	0.0032	0.0038	0.0196	0.164	0.0162	0.0195	0.008	0.0785	0.0184	0.0076	0.0033	0.0029	0.1137	0.0882	0.0113	0.0083	0.0077	0.0255	0.0079	0.0129	0.1539
3	rs78209968	141408416	1.2	0.280131383133392	3.39	0.128586294370088	0.0755490683229485	0.0822572181755954	0.1362	0.0577	0.0072	0.0035	0.0193	0.004	0.0047	0.0189	0.1635	0.0165	0.0195	0.0082	0.0785	0.0192	0.0079	0.0042	0.0032	0.1105	0.086	0.0112	0.008	0.0077	0.0252	0.0084	0.0133	0.154
3	rs17195428	141409701	1.2	0.280131383133392	3.4	0.121538743628758	0.105119300632397	0.109020217529996	0.1368	0.0575	0.0073	0.0037	0.0196	0.0042	0.005	0.019	0.1634	0.0167	0.0195	0.0081	0.0784	0.0191	0.0081	0.0043	0.0033	0.1093	0.0848	0.011	0.0078	0.0078	0.025	0.0086	0.0136	0.1544
3	rs72998346	141409843	1.2	0.280131383133392	3.4	0.121538743628758	0.102117216949144	0.0943930257383542	0.1368	0.0575	0.0073	0.0037	0.0196	0.0042	0.005	0.019	0.1634	0.0168	0.0195	0.0081	0.0784	0.0191	0.0081	0.0043	0.0033	0.1092	0.0848	0.011	0.0078	0.0078	0.025	0.0086	0.0136	0.1544
3	rs115132115	141413321	1.21	0.250745108472337	3.41	0.114783892697204	0.218252944039885	0.206613737835211	0.1372	0.0572	0.007	0.0038	0.0198	0.0044	0.0054	0.0194	0.1631	0.0171	0.0196	0.0082	0.0777	0.0191	0.0081	0.0042	0.0034	0.1084	0.0843	0.0109	0.0075	0.0079	0.0243	0.009	0.0139	0.1554
3	rs72493199	141415633	1.2	0.280131383133392	3.41	0.114783892697204	0.349338381707078	0.252959970246721	0.137	0.0572	0.0068	0.0039	0.0199	0.0044	0.0055	0.0196	0.1632	0.0174	0.0196	0.0083	0.0769	0.019	0.0081	0.0041	0.0034	0.1082	0.0842	0.0107	0.0075	0.0079	0.0241	0.0092	0.0141	0.156
3	rs73226624	141416301	1.2	0.280131383133392	3.41	0.114783892697204	0.428495441965778	0.252734369064526	0.1376	0.0571	0.0068	0.0039	0.0199	0.0044	0.0056	0.0195	0.1633	0.0175	0.0196	0.0083	0.0765	0.0189	0.008	0.0041	0.0034	0.1081	0.084	0.0108	0.0074	0.0079	0.024	0.0091	0.0141	0.1559
3	rs4683622	141416839	1.2	0.280131383133392	3.41	0.114783892697204	0.439204371665467	0.206719395934027	0.1381	0.0571	0.0067	0.0038	0.0199	0.0044	0.0057	0.0195	0.1634	0.0176	0.0196	0.0083	0.0762	0.0188	0.008	0.0042	0.0034	0.108	0.0838	0.0108	0.0074	0.0079	0.024	0.0092	0.0142	0.1558
3	rs35525057	141418086	1.2	0.280131383133392	3.41	0.114783892697204	0.363242539645748	0.212664790837299	0.1387	0.0564	0.0066	0.0039	0.0195	0.0044	0.0055	0.0197	0.164	0.0174	0.0196	0.0083	0.075	0.0189	0.0079	0.0041	0.0036	0.108	0.0842	0.0111	0.0071	0.0078	0.0236	0.0088	0.0143	0.1573
3	rs57566465	141418309	1.19	0.311838986457593	3.41	0.114783892697204	0.352298122707836	0.195309681052254	0.139	0.0565	0.0065	0.0039	0.0195	0.0044	0.0055	0.0197	0.1639	0.0174	0.0196	0.0083	0.0755	0.0187	0.0079	0.0041	0.0036	0.1083	0.0838	0.0113	0.0071	0.0076	0.0235	0.0088	0.0142	0.1576
3	rs9818297	141419174	1.2	0.280131383133392	3.41	0.114783892697204	0.319998807677213	0.186054927669735	0.1397	0.0564	0.0063	0.0038	0.0193	0.0044	0.0053	0.0197	0.1641	0.0173	0.0195	0.0082	0.0755	0.0185	0.0078	0.0041	0.0035	0.1081	0.0844	0.0114	0.007	0.0075	0.0233	0.0087	0.0141	0.1579
3	rs9881266	141420071	1.2	0.280131383133392	3.41	0.114783892697204	0.306891921175014	0.168407900013418	0.1398	0.0564	0.0063	0.0038	0.0193	0.0044	0.0053	0.0197	0.1643	0.0173	0.0195	0.0082	0.0754	0.0185	0.0079	0.0041	0.0035	0.1082	0.0845	0.0114	0.007	0.0074	0.0233	0.0086	0.0141	0.1581
3	rs113681806	141420129	1.2	0.280131383133392	3.41	0.114783892697204	0.305759430319584	0.169888028207059	0.1398	0.0564	0.0062	0.0038	0.0193	0.0044	0.0053	0.0197	0.1643	0.0173	0.0195	0.0082	0.0753	0.0185	0.0079	0.0041	0.0035	0.1081	0.0845	0.0114	0.007	0.0074	0.0233	0.0086	0.0141	0.1582
3	rs79734840	141420371	1.2	0.280131383133392	3.41	0.114783892697204	0.302717661272696	0.179366206051201	0.1398	0.0564	0.0062	0.0038	0.0193	0.0044	0.0053	0.0197	0.1643	0.0173	0.0195	0.0082	0.0754	0.0185	0.0079	0.0041	0.0035	0.1081	0.0845	0.0114	0.007	0.0074	0.0233	0.0086	0.0141	0.1582
3	rs56125613	141420688	1.2	0.280131383133392	3.41	0.114783892697204	0.271986235837669	0.147514002725203	0.1398	0.0565	0.0062	0.0038	0.0193	0.0044	0.0053	0.0197	0.1644	0.0173	0.0195	0.0082	0.0754	0.0185	0.0079	0.0041	0.0035	0.1081	0.0845	0.0114	0.007	0.0074	0.0232	0.0086	0.0141	0.1582
3	rs60317204	141421062	1.2	0.280131383133392	3.41	0.114783892697204	0.253086982959914	0.128798433641839	0.14	0.0565	0.0064	0.0038	0.0193	0.0044	0.0052	0.0197	0.1644	0.0173	0.0194	0.0082	0.0755	0.0185	0.0079	0.0041	0.0035	0.1081	0.0845	0.0114	0.007	0.0074	0.0232	0.0085	0.0141	0.1581
3	rs17787760	141426649	1.2	0.280131383133392	3.42	0.108314757127468	0.192286310182006	0.155868386197189	0.1409	0.0567	0.0064	0.0037	0.0193	0.0043	0.005	0.0193	0.1649	0.0172	0.0191	0.008	0.0765	0.0187	0.0077	0.0039	0.0034	0.1077	0.0843	0.0114	0.0071	0.0073	0.0229	0.0085	0.0138	0.1583
3	rs66820134	141426993	1.2	0.280131383133392	3.42	0.108314757127468	0.175575439307613	0.145264366835946	0.1411	0.0567	0.0063	0.0036	0.0193	0.0042	0.005	0.0193	0.1649	0.0171	0.019	0.008	0.0767	0.0187	0.0077	0.0039	0.0034	0.1075	0.0844	0.0114	0.0071	0.0073	0.0229	0.0085	0.0137	0.1584
3	rs9875298	141427864	1.2	0.280131383133392	3.4	0.121538743628758	0.132292577032017	0.084828510477898	0.1415	0.0571	0.0064	0.0036	0.0193	0.0042	0.0049	0.0193	0.1652	0.0171	0.0188	0.0079	0.077	0.0187	0.0076	0.0038	0.0033	0.1072	0.0845	0.0114	0.0072	0.0074	0.0227	0.0084	0.0136	0.1582
3	rs9842908	141428857	1.2	0.280131383133392	3.39	0.128586294370088	0.101752271096374	0.0640889964898821	0.1424	0.0574	0.0065	0.0035	0.0193	0.0041	0.0049	0.0193	0.1645	0.017	0.0186	0.008	0.0773	0.0187	0.0076	0.0038	0.0034	0.1067	0.0846	0.0116	0.0072	0.0074	0.0222	0.0084	0.0133	0.1587
3	rs73870326	141429342	1.2	0.280131383133392	3.39	0.128586294370088	0.0866605482956539	0.0555343001299485	0.1428	0.0577	0.0065	0.0034	0.0193	0.0041	0.0048	0.0193	0.1644	0.0169	0.0185	0.0081	0.0768	0.0188	0.0076	0.0038	0.0035	0.1062	0.0846	0.0117	0.0073	0.0074	0.0219	0.0084	0.0132	0.1592
3	rs73226642	141436206	1.2	0.280131383133392	3.39	0.128586294370088	0.04711725241066	0.0522603661538832	0.1443	0.0586	0.0064	0.0032	0.0191	0.0039	0.0046	0.019	0.1649	0.0164	0.018	0.0083	0.0764	0.0189	0.0072	0.0035	0.0034	0.1057	0.0851	0.012	0.0076	0.0072	0.021	0.0077	0.0129	0.1608
3	rs71314597	141440448	1.2	0.280131383133392	3.39	0.128586294370088	0.0408362574305024	0.0490731513813373	0.1445	0.0587	0.0064	0.0032	0.0191	0.0038	0.0046	0.019	0.1649	0.0164	0.018	0.0084	0.0765	0.0189	0.0072	0.0035	0.0034	0.1057	0.0852	0.012	0.0076	0.0072	0.021	0.0077	0.0129	0.1608
3	rs9847061	141442131	1.2	0.280131383133392	3.38	0.135933471893229	0.0365408194054651	0.0427939392770941	0.1446	0.0587	0.0064	0.0032	0.0191	0.0038	0.0046	0.0189	0.1649	0.0164	0.018	0.0084	0.0765	0.0189	0.0072	0.0035	0.0034	0.1057	0.0853	0.012	0.0076	0.0072	0.0209	0.0077	0.0129	0.1607
3	rs10433346	141444530	1.2	0.280131383133392	3.38	0.135933471893229	0.0334825003688612	0.037328074890177	0.1446	0.0587	0.0064	0.0032	0.0191	0.0038	0.0046	0.0189	0.1648	0.0164	0.018	0.0084	0.0766	0.0189	0.0072	0.0035	0.0034	0.1057	0.0854	0.012	0.0076	0.0072	0.0209	0.0077	0.0129	0.1608
3	rs75240691	141445899	1.2	0.280131383133392	3.38	0.135933471893229	0.0342360109744614	0.0408789553683256	0.1447	0.0587	0.0064	0.0032	0.0191	0.0038	0.0046	0.0189	0.1647	0.0163	0.018	0.0084	0.0766	0.0189	0.0072	0.0035	0.0034	0.1057	0.0854	0.012	0.0076	0.0072	0.0209	0.0077	0.0129	0.1608
3	rs78048617	141446248	1.2	0.280131383133392	3.38	0.135933471893229	0.0329496614095714	0.0398810790597728	0.1447	0.0587	0.0064	0.0031	0.0191	0.0038	0.0046	0.0189	0.1648	0.0163	0.018	0.0084	0.0766	0.0189	0.0072	0.0035	0.0034	0.1057	0.0854	0.012	0.0076	0.0072	0.0209	0.0077	0.0129	0.1607
3	rs56006348	141453241	1.2	0.280131383133392	3.38	0.135933471893229	0.0271402194606775	0.0420006674665008	0.145	0.0589	0.0064	0.0031	0.019	0.0038	0.0044	0.0189	0.1647	0.0163	0.0178	0.0085	0.0768	0.0189	0.0072	0.0036	0.0033	0.1056	0.0856	0.012	0.0075	0.0073	0.0207	0.0076	0.0128	0.1606
3	rs954277	141453530	1.2	0.280131383133392	3.38	0.135933471893229	0.0264268682424782	0.0422266398329332	0.145	0.0589	0.0064	0.0032	0.019	0.0038	0.0044	0.0189	0.1647	0.0163	0.0178	0.0085	0.0768	0.0189	0.0072	0.0036	0.0034	0.1056	0.0856	0.012	0.0075	0.0073	0.0207	0.0076	0.0128	0.1606
3	rs16851720	141463298	1.2	0.280131383133392	3.39	0.128586294370088	0.0235217161300736	0.0523846925449201	0.1454	0.0586	0.0064	0.0031	0.0189	0.0037	0.0043	0.0189	0.1651	0.0162	0.0177	0.0086	0.0769	0.0189	0.0071	0.0036	0.0033	0.1059	0.0867	0.0118	0.0073	0.0073	0.0204	0.0076	0.0126	0.1604
3	rs1055690	141466147	1.2	0.280131383133392	3.4	0.121538743628758	0.0230496428255962	0.0620018437431966	0.1453	0.0586	0.0064	0.0031	0.0189	0.0037	0.0043	0.0189	0.1652	0.0162	0.0177	0.0086	0.0769	0.0189	0.0071	0.0036	0.0033	0.1058	0.0867	0.0119	0.0073	0.0073	0.0204	0.0075	0.0126	0.1603
3	rs16851736	141469078	1.2	0.280131383133392	3.4	0.121538743628758	0.0227545235456755	0.0572679468469331	0.1453	0.0586	0.0064	0.0031	0.0189	0.0037	0.0043	0.0189	0.1652	0.0161	0.0177	0.0086	0.077	0.0189	0.0071	0.0036	0.0033	0.1058	0.0868	0.0119	0.0073	0.0073	0.0204	0.0075	0.0126	0.1602
3	rs2677424	141486004	1.2	0.280131383133392	3.41	0.114783892697204	0.0191112617218855	0.0550250321670733	0.1448	0.0588	0.0063	0.0031	0.0188	0.0038	0.0042	0.0191	0.1654	0.016	0.0176	0.0086	0.0773	0.0189	0.007	0.0036	0.0032	0.1062	0.0873	0.0118	0.0073	0.0073	0.0203	0.0073	0.0126	0.1601
3	rs2681689	141486583	1.2	0.280131383133392	3.41	0.114783892697204	0.0161547129880685	0.0582409414677348	0.1446	0.0589	0.0062	0.003	0.0188	0.0037	0.0042	0.0192	0.1655	0.0159	0.0176	0.0085	0.0774	0.0189	0.007	0.0037	0.0032	0.1063	0.0874	0.0118	0.0073	0.0073	0.0202	0.0072	0.0126	0.1601
3	rs80104437	141496457	1.21	0.250745108472337	3.41	0.114783892697204	0.0151097367064682	0.0530707769912157	0.1445	0.059	0.0061	0.0028	0.019	0.0035	0.0041	0.0191	0.1656	0.0157	0.0175	0.0085	0.0779	0.019	0.0068	0.0036	0.0031	0.1069	0.0879	0.0117	0.0073	0.0073	0.0201	0.0071	0.0127	0.1602
3	rs4588340	141496818	1.21	0.250745108472337	3.41	0.114783892697204	0.0150185522496666	0.053258562144801	0.1445	0.059	0.006	0.0027	0.019	0.0034	0.0041	0.0191	0.1656	0.0157	0.0175	0.0085	0.0779	0.019	0.0068	0.0036	0.0031	0.1069	0.0879	0.0117	0.0073	0.0073	0.0201	0.0071	0.0127	0.1602
3	rs115890999	141499806	1.21	0.250745108472337	3.42	0.108314757127468	0.0164446304210891	0.0550250321670733	0.1443	0.059	0.006	0.0027	0.019	0.0034	0.0041	0.0191	0.1657	0.0155	0.0175	0.0085	0.0781	0.019	0.0067	0.0035	0.0031	0.1071	0.088	0.0117	0.0073	0.0073	0.02	0.007	0.0127	0.1602
3	rs2681696	141500594	1.21	0.250745108472337	3.42	0.108314757127468	0.0162880498207276	0.0570096677885933	0.1443	0.059	0.006	0.0027	0.019	0.0034	0.0041	0.0191	0.1657	0.0155	0.0175	0.0085	0.0781	0.019	0.0067	0.0035	0.0031	0.1072	0.088	0.0117	0.0073	0.0073	0.02	0.007	0.0127	0.1602
3	rs79358164	141505346	1.21	0.250745108472337	3.44	0.0962054431234386	0.0685306853321679	0.0687685394845203	0.1442	0.0589	0.006	0.0027	0.0188	0.0033	0.0041	0.019	0.1657	0.0171	0.0164	0.0085	0.0781	0.019	0.0067	0.0035	0.003	0.1073	0.088	0.0118	0.0073	0.0073	0.02	0.007	0.0127	0.1602
3	rs114930333	141508244	1.21	0.250745108472337	3.44	0.0962054431234386	0.0687737117499539	0.0684894613515642	0.1442	0.0589	0.006	0.0027	0.0188	0.0033	0.0041	0.019	0.1657	0.0171	0.0164	0.0085	0.0782	0.019	0.0067	0.0035	0.003	0.1073	0.0881	0.0118	0.0073	0.0073	0.02	0.007	0.0127	0.1602
3	rs73226671	141511328	1.21	0.250745108472337	3.44	0.0962054431234386	0.0704700484679694	0.0727964518298534	0.1442	0.0589	0.006	0.0027	0.0188	0.0033	0.0041	0.0189	0.1657	0.0171	0.0164	0.0085	0.0782	0.0191	0.0067	0.0035	0.003	0.1073	0.0881	0.0118	0.0073	0.0073	0.02	0.007	0.0127	0.1602
3	rs17787796	141514305	1.21	0.250745108472337	3.44	0.0962054431234386	0.0685913892840201	0.0735128629740161	0.1441	0.0589	0.0059	0.0026	0.0189	0.0033	0.004	0.0189	0.1657	0.0171	0.0164	0.0085	0.0782	0.0191	0.0067	0.0035	0.003	0.1074	0.0881	0.0118	0.0073	0.0073	0.02	0.007	0.0127	0.1602
3	rs117374643	141515470	1.21	0.250745108472337	3.44	0.0962054431234386	0.0685104584799495	0.0703823905035144	0.1442	0.0589	0.0059	0.0026	0.0189	0.0033	0.004	0.0189	0.1657	0.0171	0.0164	0.0085	0.0783	0.0191	0.0066	0.0035	0.003	0.1074	0.0881	0.0118	0.0073	0.0073	0.02	0.0069	0.0127	0.1602
3	rs9819102	141532515	1.21	0.250745108472337	3.45	0.090551063959542	0.0641936706757753	0.0684894613515642	0.144	0.0588	0.0058	0.0026	0.019	0.0032	0.004	0.0189	0.1657	0.0171	0.0164	0.0084	0.0784	0.0191	0.0065	0.0035	0.003	0.1076	0.0881	0.0119	0.0073	0.0072	0.02	0.0069	0.0128	0.1601
3	rs36009541	141535558	1.21	0.250745108472337	3.45	0.090551063959542	0.0682075234261823	0.0761886257580679	0.144	0.0588	0.0058	0.0026	0.019	0.0032	0.004	0.0189	0.1658	0.017	0.0164	0.0084	0.0786	0.0191	0.0065	0.0035	0.003	0.1077	0.0881	0.0119	0.0073	0.0072	0.02	0.0068	0.0128	0.16
3	rs33928105	141535608	1.21	0.250745108472337	3.45	0.090551063959542	0.0682478641099316	0.0762614879656374	0.144	0.0588	0.0058	0.0026	0.019	0.0032	0.004	0.0189	0.1658	0.017	0.0164	0.0084	0.0786	0.0191	0.0065	0.0035	0.003	0.1077	0.0881	0.0119	0.0073	0.0072	0.02	0.0068	0.0128	0.16
3	rs115717823	141539010	1.21	0.250745108472337	3.44	0.0962054431234386	0.0746474112401319	0.104686835934905	0.1439	0.0589	0.0058	0.0026	0.019	0.0032	0.004	0.0189	0.1658	0.017	0.0164	0.0085	0.0786	0.0191	0.0065	0.0035	0.003	0.1077	0.088	0.0119	0.0073	0.0073	0.02	0.0068	0.0128	0.16
3	rs74957920	141550606	1.21	0.250745108472337	3.45	0.090551063959542	0.0709035182343164	0.0858965225782879	0.1437	0.0593	0.0058	0.0026	0.019	0.0032	0.0039	0.019	0.1658	0.0169	0.0164	0.0085	0.0789	0.019	0.0065	0.0034	0.003	0.1079	0.088	0.0118	0.007	0.0074	0.02	0.0067	0.0128	0.1598
3	rs77436171	141550811	1.21	0.250745108472337	3.45	0.090551063959542	0.0702436830162882	0.081507047839244	0.1437	0.0593	0.0058	0.0026	0.019	0.0032	0.0039	0.0191	0.1658	0.0169	0.0164	0.0085	0.0789	0.019	0.0065	0.0034	0.003	0.1079	0.088	0.0118	0.007	0.0074	0.02	0.0066	0.0128	0.1598
3	rs58203717	141556780	1.22	0.223600634562227	3.45	0.090551063959542	0.0639613812037192	0.108852299542982	0.1425	0.061	0.006	0.0024	0.0197	0.0031	0.0036	0.0194	0.166	0.0167	0.0165	0.0085	0.0795	0.0188	0.0064	0.0033	0.0029	0.1092	0.0875	0.012	0.0067	0.0076	0.02	0.0062	0.0128	0.1583
3	rs76811377	141557225	1.22	0.223600634562227	3.45	0.090551063959542	0.0663092557093371	0.123561772776244	0.1425	0.0611	0.006	0.0024	0.0197	0.0031	0.0036	0.0194	0.1661	0.0167	0.0165	0.0084	0.0795	0.0188	0.0064	0.0033	0.0029	0.1093	0.0874	0.012	0.0066	0.0076	0.0201	0.0062	0.0128	0.1582
3	rs62283093	141557376	1.22	0.223600634562227	3.45	0.090551063959542	0.064445942776047	0.114788127157992	0.1425	0.0612	0.006	0.0024	0.0198	0.0031	0.0036	0.0194	0.1662	0.0167	0.0165	0.0084	0.0795	0.0188	0.0064	0.0033	0.0029	0.1093	0.0874	0.012	0.0066	0.0076	0.0201	0.0062	0.0128	0.1582
3	rs2901939	141563341	1.22	0.223600634562227	3.45	0.090551063959542	0.092917094512814	0.144423980149105	0.1423	0.0632	0.006	0.0022	0.02	0.0029	0.0031	0.0197	0.1674	0.0163	0.0167	0.0085	0.0797	0.0186	0.0064	0.003	0.0027	0.1102	0.0865	0.0119	0.0064	0.0079	0.0199	0.0058	0.0127	0.1564
3	rs76914779	141565199	1.22	0.223600634562227	3.46	0.0851540123614781	0.138307329140719	0.207142208090513	0.1421	0.0643	0.006	0.0021	0.0203	0.0029	0.0031	0.0199	0.168	0.0161	0.017	0.0085	0.0797	0.0186	0.0064	0.0029	0.0026	0.1104	0.086	0.012	0.0063	0.0081	0.0198	0.0057	0.0126	0.1553
3	rs7622816	141567995	1.21	0.250745108472337	3.47	0.0800071130091993	0.143357012249366	0.160978777219812	0.142	0.0651	0.006	0.0021	0.0204	0.0029	0.0031	0.02	0.1683	0.016	0.0171	0.0085	0.0796	0.0186	0.0064	0.0028	0.0025	0.1105	0.0856	0.012	0.0063	0.0082	0.0199	0.0057	0.0125	0.1546
3	rs3902989	141568189	1.21	0.250745108472337	3.47	0.0800071130091993	0.135590101578733	0.151860496844653	0.142	0.0652	0.006	0.0021	0.0204	0.0029	0.0031	0.02	0.1681	0.016	0.0171	0.0085	0.0797	0.0186	0.0064	0.0028	0.0025	0.1105	0.0857	0.012	0.0063	0.0082	0.0199	0.0057	0.0125	0.1547
3	rs6792646	141568628	1.21	0.250745108472337	3.47	0.0800071130091993	0.132966580690285	0.160494171036998	0.1418	0.0651	0.006	0.0021	0.0204	0.0029	0.003	0.02	0.1681	0.016	0.0171	0.0085	0.0795	0.0191	0.0065	0.0027	0.0025	0.1104	0.0856	0.012	0.0062	0.0082	0.0199	0.0057	0.0125	0.1548
3	rs78195466	141569258	1.21	0.250745108472337	3.47	0.0800071130091993	0.145290714227196	0.166343349520279	0.1418	0.0651	0.0059	0.0021	0.0204	0.0029	0.003	0.02	0.168	0.016	0.0171	0.0086	0.0795	0.019	0.0065	0.0027	0.0025	0.1105	0.0855	0.012	0.0063	0.0082	0.02	0.0057	0.0125	0.1547
3	rs9832234	141573761	1.21	0.250745108472337	3.47	0.0800071130091993	0.183376297072245	0.18108100866617	0.1412	0.0654	0.0057	0.002	0.0205	0.0028	0.003	0.0203	0.1683	0.0161	0.0171	0.0087	0.0798	0.019	0.0065	0.0024	0.0025	0.1116	0.0848	0.0119	0.0063	0.0083	0.0197	0.0058	0.0125	0.1545
3	rs73228305	141575910	1.21	0.250745108472337	3.47	0.0800071130091993	0.213169302885806	0.22157844819789	0.141	0.0656	0.0055	0.0019	0.0205	0.0027	0.0029	0.0204	0.1684	0.016	0.0172	0.0086	0.0801	0.0189	0.0065	0.0023	0.0024	0.1122	0.0846	0.0118	0.0063	0.0082	0.0196	0.0059	0.0124	0.1543
3	rs77980966	141581318	1.2	0.280131383133392	3.47	0.0800071130091993	0.1961956177304	0.257031619075699	0.1406	0.066	0.0052	0.0018	0.0205	0.0025	0.0027	0.0205	0.1688	0.016	0.0173	0.0085	0.0806	0.0188	0.0066	0.0021	0.0023	0.1135	0.0842	0.0115	0.0071	0.0081	0.0194	0.006	0.0123	0.1537
3	rs28463227	141582170	1.2	0.280131383133392	3.48	0.0751031739839783	0.186581439248767	0.230063521109758	0.1406	0.0661	0.0052	0.0018	0.0205	0.0025	0.0027	0.0205	0.1688	0.016	0.0173	0.0085	0.0806	0.0188	0.0066	0.0021	0.0023	0.1135	0.0842	0.0115	0.0071	0.0081	0.0194	0.006	0.0123	0.1537
3	rs9855878	141592022	1.2	0.280131383133392	3.48	0.0751031739839783	0.161868537703366	0.187280047839955	0.1405	0.0661	0.0052	0.0018	0.0205	0.0026	0.0027	0.0206	0.1683	0.0159	0.0174	0.0086	0.0805	0.0188	0.0065	0.0021	0.0023	0.1137	0.0844	0.0116	0.0072	0.0082	0.0194	0.0061	0.0123	0.1537
3	rs4441632	141592658	1.2	0.280131383133392	3.48	0.0751031739839783	0.160320827961577	0.179265510456408	0.1404	0.0661	0.0052	0.0018	0.0205	0.0026	0.0027	0.0206	0.1682	0.0159	0.0174	0.0086	0.0805	0.0188	0.0065	0.0021	0.0023	0.1137	0.0844	0.0116	0.0072	0.0082	0.0194	0.0061	0.0123	0.1537
3	rs16851950	141630663	1.19	0.311838986457593	3.48	0.0751031739839783	0.149994646476664	0.15300179864157	0.1403	0.0668	0.0051	0.0018	0.0205	0.0025	0.0024	0.0206	0.1681	0.0158	0.0169	0.0086	0.0809	0.019	0.0064	0.0022	0.0021	0.1134	0.0841	0.0122	0.0075	0.0081	0.0194	0.0062	0.0123	0.1539
3	rs6799078	141630722	1.19	0.311838986457593	3.48	0.0751031739839783	0.147729566763138	0.148078359229789	0.1403	0.0668	0.0051	0.0018	0.0205	0.0025	0.0024	0.0206	0.1681	0.0157	0.0169	0.0086	0.0809	0.019	0.0064	0.0022	0.0021	0.1134	0.0841	0.0122	0.0075	0.0081	0.0194	0.0062	0.0123	0.1539
3	rs74631521	141637100	1.19	0.311838986457593	3.48	0.0751031739839783	0.148416773665208	0.175153848982638	0.1403	0.0667	0.0051	0.0018	0.0205	0.0025	0.0024	0.0206	0.1681	0.0157	0.0169	0.0086	0.0809	0.0191	0.0064	0.0021	0.0021	0.1136	0.0841	0.0122	0.0077	0.0081	0.0194	0.0062	0.0123	0.1537
3	rs74799291	141637904	1.19	0.311838986457593	3.48	0.0751031739839783	0.152746418390853	0.172563627757535	0.1403	0.0667	0.0051	0.0018	0.0205	0.0025	0.0024	0.0206	0.1681	0.0156	0.0169	0.0086	0.0809	0.0191	0.0064	0.0021	0.0021	0.1136	0.0841	0.0122	0.0077	0.0082	0.0194	0.0062	0.0123	0.1537
3	rs72988236	141637910	1.19	0.311838986457593	3.48	0.0751031739839783	0.152713088216789	0.172563627757535	0.1403	0.0667	0.0051	0.0018	0.0205	0.0025	0.0024	0.0206	0.1681	0.0156	0.0169	0.0086	0.0809	0.0191	0.0064	0.0021	0.0021	0.1136	0.0841	0.0122	0.0077	0.0082	0.0194	0.0062	0.0123	0.1537
3	rs1976633	141650739	1.19	0.311838986457593	3.47	0.0800071130091993	0.153213492447717	0.172663003498232	0.14	0.0669	0.005	0.0018	0.0205	0.0025	0.0023	0.0208	0.1678	0.0156	0.0168	0.0085	0.081	0.0194	0.0062	0.0019	0.0021	0.1137	0.0839	0.0123	0.008	0.0082	0.0195	0.0062	0.0125	0.1535
3	rs68082651	141664495	1.19	0.311838986457593	3.47	0.0800071130091993	0.158679553557586	0.183511439987913	0.1396	0.0672	0.005	0.0018	0.0206	0.0025	0.0022	0.021	0.1676	0.0156	0.0169	0.0084	0.0811	0.0197	0.0061	0.0018	0.002	0.1138	0.0836	0.0124	0.0082	0.0083	0.0197	0.0062	0.0126	0.1533
3	rs74733987	141667632	1.19	0.311838986457593	3.47	0.0800071130091993	0.159978077324727	0.184425714497837	0.1395	0.0672	0.005	0.0018	0.0206	0.0025	0.0021	0.021	0.1675	0.0156	0.0169	0.0084	0.0812	0.0197	0.0061	0.0019	0.002	0.1138	0.0836	0.0124	0.0082	0.0083	0.0197	0.0062	0.0126	0.1533
3	rs11569293	141668974	1.19	0.311838986457593	3.47	0.0800071130091993	0.163216944946593	0.174355430990166	0.1394	0.0672	0.005	0.0018	0.0206	0.0025	0.0021	0.021	0.1675	0.0156	0.0169	0.0084	0.0812	0.0197	0.006	0.0019	0.002	0.1138	0.0836	0.0124	0.0082	0.0083	0.0197	0.0062	0.0126	0.1532
3	rs115836696	141675853	1.19	0.311838986457593	3.47	0.0800071130091993	0.170625892948734	0.150627545670287	0.1393	0.0673	0.0049	0.0018	0.0206	0.0025	0.0021	0.0211	0.1674	0.0156	0.0169	0.0084	0.0812	0.0198	0.006	0.0019	0.0019	0.1138	0.0834	0.0125	0.0084	0.0084	0.0198	0.0062	0.0126	0.1531
3	rs11569277	141677759	1.19	0.311838986457593	3.47	0.0800071130091993	0.169950869349723	0.143306215564723	0.1393	0.0673	0.0049	0.0018	0.0206	0.0025	0.0021	0.0211	0.1673	0.0156	0.0168	0.0084	0.0812	0.0198	0.006	0.0019	0.0019	0.1138	0.0834	0.0125	0.0084	0.0084	0.0198	0.0062	0.0126	0.1531
3	rs75023974	141683592	1.19	0.311838986457593	3.47	0.0800071130091993	0.175177895891896	0.149965144010172	0.1392	0.0673	0.0049	0.0018	0.0206	0.0025	0.0021	0.0211	0.1672	0.0157	0.0168	0.0084	0.0813	0.0198	0.006	0.0019	0.0019	0.1138	0.0834	0.0125	0.0084	0.0084	0.0198	0.0063	0.0127	0.1531
3	rs75707579	141683767	1.19	0.311838986457593	3.47	0.0800071130091993	0.175358532705757	0.149870600827366	0.1392	0.0673	0.0049	0.0018	0.0206	0.0025	0.0021	0.0211	0.1672	0.0157	0.0168	0.0084	0.0813	0.0198	0.006	0.0019	0.0019	0.1138	0.0834	0.0125	0.0084	0.0084	0.0198	0.0063	0.0127	0.1531
3	rs6440055	141709083	1.19	0.311838986457593	3.47	0.0800071130091993	0.193546173326298	0.17685467971828	0.139	0.0676	0.0049	0.0018	0.0208	0.0025	0.002	0.0211	0.1671	0.0158	0.0169	0.0084	0.0813	0.0199	0.0059	0.002	0.0019	0.1136	0.083	0.0125	0.0086	0.0084	0.0199	0.0063	0.0128	0.153
3	rs11569214	141711504	1.19	0.311838986457593	3.47	0.0800071130091993	0.19592589720279	0.182801415270337	0.1389	0.0677	0.0049	0.0018	0.0208	0.0026	0.002	0.021	0.1671	0.0158	0.0169	0.0084	0.0814	0.0199	0.0059	0.002	0.0018	0.1136	0.0829	0.0126	0.0086	0.0084	0.0199	0.0063	0.0128	0.153
3	rs11569212	141712296	1.19	0.311838986457593	3.47	0.0800071130091993	0.196041465827433	0.184324051582326	0.1389	0.0677	0.0049	0.0018	0.0208	0.0026	0.002	0.021	0.1671	0.0158	0.0169	0.0084	0.0814	0.0199	0.0059	0.002	0.0018	0.1136	0.0829	0.0126	0.0087	0.0084	0.0199	0.0063	0.0128	0.1529
3	rs2271386	141712708	1.19	0.311838986457593	3.47	0.0800071130091993	0.194503743725159	0.177255701343504	0.1389	0.0677	0.0049	0.0018	0.0208	0.0026	0.002	0.021	0.1671	0.0158	0.0169	0.0084	0.0814	0.0199	0.0059	0.002	0.0018	0.1136	0.0828	0.0126	0.0087	0.0084	0.0199	0.0063	0.0128	0.1529
3	rs116659824	141712969	1.19	0.311838986457593	3.46	0.0851540123614781	0.194733961925872	0.178460648163086	0.1389	0.0677	0.0049	0.0018	0.0208	0.0026	0.002	0.021	0.1671	0.0158	0.0169	0.0084	0.0814	0.0199	0.0059	0.002	0.0018	0.1136	0.0828	0.0126	0.0087	0.0084	0.0199	0.0063	0.0128	0.1529
3	rs11569185	141724961	1.19	0.311838986457593	3.46	0.0851540123614781	0.185123988224971	0.180878975749788	0.1388	0.0678	0.005	0.0018	0.0208	0.0026	0.002	0.021	0.1672	0.0158	0.0169	0.0084	0.0815	0.0199	0.0059	0.002	0.0018	0.1135	0.0827	0.0126	0.0088	0.0084	0.02	0.0063	0.0128	0.1529
3	rs11569171	141747689	1.18	0.345943801679723	3.45	0.090551063959542	0.171730590943515	0.178561187598278	0.1383	0.0683	0.005	0.0017	0.0208	0.0026	0.002	0.0211	0.1676	0.0159	0.0169	0.0084	0.0817	0.0199	0.0059	0.002	0.0018	0.1132	0.082	0.0126	0.0092	0.0082	0.02	0.0066	0.0129	0.1523
3	rs9842652	141751318	1.18	0.345943801679723	3.45	0.090551063959542	0.171516454829089	0.170382409101083	0.1383	0.0683	0.005	0.0017	0.0208	0.0026	0.002	0.0211	0.1676	0.0159	0.017	0.0083	0.0817	0.0199	0.0059	0.002	0.0018	0.1132	0.082	0.0126	0.0092	0.0082	0.02	0.0066	0.0129	0.1523
3	rs113304752	141755324	1.18	0.345943801679723	3.45	0.090551063959542	0.176154616527119	0.177958244314392	0.1383	0.0684	0.005	0.0017	0.0208	0.0026	0.0019	0.0211	0.1677	0.0159	0.017	0.0084	0.0818	0.0198	0.0059	0.002	0.0018	0.1132	0.0819	0.0127	0.0092	0.0082	0.02	0.0067	0.0129	0.1522
3	rs6440059	141755344	1.18	0.345943801679723	3.45	0.090551063959542	0.160115125881945	0.173359190580516	0.1383	0.0685	0.005	0.0017	0.0208	0.0026	0.0019	0.0211	0.1676	0.0158	0.0169	0.0082	0.0819	0.0198	0.0059	0.002	0.0018	0.1132	0.0819	0.0127	0.0092	0.0082	0.02	0.0067	0.0129	0.1523
3	rs6778085	141756869	1.18	0.345943801679723	3.45	0.090551063959542	0.154116659099322	0.176754473406879	0.1383	0.0685	0.005	0.0017	0.0208	0.0026	0.0019	0.0211	0.1677	0.0158	0.017	0.0081	0.0819	0.0199	0.0059	0.002	0.0018	0.1132	0.0819	0.0126	0.0093	0.0081	0.02	0.0067	0.0128	0.1523
3	rs75455810	141761025	1.18	0.345943801679723	3.45	0.090551063959542	0.174132330058706	0.163214604267498	0.1383	0.0686	0.0049	0.0017	0.0208	0.0026	0.0019	0.0211	0.1677	0.0158	0.017	0.0081	0.0819	0.0199	0.0059	0.002	0.0018	0.1132	0.0819	0.0128	0.0092	0.0081	0.0199	0.0066	0.0128	0.1523
3	rs78703617	141763723	1.18	0.345943801679723	3.44	0.0962054431234386	0.175901090538548	0.168604988694513	0.1383	0.0686	0.0049	0.0017	0.0208	0.0026	0.0019	0.0211	0.1677	0.0158	0.017	0.0081	0.0819	0.0199	0.0059	0.0021	0.0018	0.1132	0.0819	0.0128	0.0092	0.0081	0.0199	0.0066	0.0128	0.1523
3	rs13078176	141794376	1.18	0.345943801679723	3.44	0.0962054431234386	0.19882676120494	0.195413364884309	0.138	0.0688	0.0048	0.0016	0.0209	0.0026	0.0019	0.0211	0.1682	0.0159	0.0171	0.0081	0.0821	0.02	0.0058	0.0022	0.0018	0.1131	0.0818	0.0128	0.0089	0.0081	0.02	0.0064	0.0127	0.1523
3	rs117029693	141795161	1.18	0.345943801679723	3.43	0.102124300974309	0.199059878587827	0.196659018326756	0.138	0.0688	0.0048	0.0016	0.0209	0.0026	0.0019	0.0211	0.1682	0.0159	0.0171	0.0081	0.0821	0.02	0.0058	0.0022	0.0018	0.1131	0.0818	0.0128	0.0089	0.0081	0.02	0.0064	0.0127	0.1523
3	rs115604285	141805113	1.18	0.345943801679723	3.43	0.102124300974309	0.21095380913902	0.195413364884309	0.1379	0.0689	0.0048	0.0017	0.0209	0.0026	0.0019	0.0211	0.1684	0.0159	0.0172	0.0081	0.0822	0.0201	0.0058	0.0022	0.0018	0.113	0.0817	0.0128	0.0088	0.0081	0.02	0.0062	0.0126	0.1523
3	rs347685	141807137	1.18	0.345943801679723	3.42	0.108314757127468	0.20763509483828	0.192414099329676	0.1379	0.069	0.0048	0.0017	0.0209	0.0026	0.0019	0.0211	0.1684	0.0159	0.0172	0.0081	0.0822	0.0201	0.0057	0.0022	0.0018	0.113	0.0817	0.0128	0.0088	0.0081	0.02	0.0062	0.0126	0.1523
3	rs16852091	141816546	1.18	0.345943801679723	3.42	0.108314757127468	0.208831205182198	0.201563401748417	0.1379	0.069	0.0048	0.0017	0.0209	0.0026	0.0019	0.0211	0.1684	0.0159	0.0172	0.0081	0.0822	0.0201	0.0057	0.0022	0.0018	0.113	0.0817	0.0128	0.0088	0.0081	0.02	0.0062	0.0126	0.1523
3	rs79309321	141824924	1.18	0.345943801679723	3.41	0.114783892697204	0.210391945347553	0.193860061239664	0.1379	0.069	0.0048	0.0017	0.0209	0.0026	0.0019	0.0211	0.1684	0.0159	0.0172	0.0081	0.0822	0.0201	0.0057	0.0022	0.0018	0.113	0.0817	0.0128	0.0088	0.0081	0.02	0.0062	0.0126	0.1523
3	rs73233892	141832683	1.18	0.345943801679723	3.41	0.114783892697204	0.2110743183523	0.184019178065033	0.1379	0.0691	0.0048	0.0017	0.0209	0.0026	0.0018	0.0211	0.1684	0.0159	0.0172	0.0081	0.0823	0.0201	0.0057	0.0022	0.0018	0.1129	0.0816	0.0128	0.0088	0.0081	0.02	0.0062	0.0126	0.1523
3	rs9819611	141833667	1.18	0.345943801679723	3.41	0.114783892697204	0.2110743183523	0.181788734373627	0.1379	0.0691	0.0048	0.0017	0.0209	0.0026	0.0018	0.0211	0.1684	0.0159	0.0172	0.0081	0.0823	0.02	0.0057	0.0022	0.0018	0.1129	0.0816	0.0128	0.0088	0.0081	0.02	0.0062	0.0126	0.1524
3	rs116456478	141838196	1.18	0.345943801679723	3.41	0.114783892697204	0.205887814950364	0.193239914462742	0.138	0.0692	0.0048	0.0017	0.0209	0.0026	0.0018	0.0211	0.1684	0.0159	0.0171	0.0081	0.0823	0.02	0.0057	0.0022	0.0018	0.1129	0.0817	0.0129	0.0088	0.0081	0.0201	0.0062	0.0126	0.1523
3	rs57008447	141842843	1.18	0.345943801679723	3.41	0.114783892697204	0.200813208332515	0.186360950243274	0.138	0.0692	0.0048	0.0017	0.0209	0.0026	0.0019	0.0211	0.1684	0.0159	0.0171	0.0081	0.0823	0.02	0.0057	0.0022	0.0018	0.1129	0.0817	0.0129	0.0088	0.008	0.0201	0.0062	0.0126	0.1523
3	rs5028811	141845000	1.18	0.345943801679723	3.41	0.114783892697204	0.197083330792765	0.175053977552171	0.138	0.0692	0.0048	0.0017	0.0209	0.0026	0.0019	0.0211	0.1685	0.0159	0.0171	0.008	0.0824	0.02	0.0057	0.0022	0.0019	0.1129	0.0817	0.0129	0.0088	0.008	0.0201	0.0062	0.0126	0.1522
3	rs79513925	141853976	1.18	0.345943801679723	3.41	0.114783892697204	0.205610607898574	0.206719395934027	0.138	0.0692	0.0048	0.0017	0.0209	0.0026	0.0019	0.0211	0.1684	0.0159	0.0171	0.0081	0.0823	0.02	0.0057	0.0022	0.0019	0.1128	0.0816	0.0129	0.0088	0.008	0.0201	0.0063	0.0126	0.1521
3	rs9289642	141871000	1.18	0.345943801679723	3.41	0.114783892697204	0.211355657255377	0.123209689104335	0.1379	0.0696	0.0048	0.0016	0.0209	0.0027	0.002	0.0213	0.1675	0.0159	0.0173	0.0082	0.0822	0.02	0.0058	0.0024	0.0018	0.1128	0.0812	0.0128	0.0089	0.0082	0.0205	0.0066	0.0129	0.1514
3	rs6769556	141881351	1.18	0.345943801679723	3.39	0.128586294370088	0.27258729321159	0.0630081124065204	0.1383	0.07	0.0048	0.0016	0.0207	0.0029	0.0022	0.0213	0.1678	0.0153	0.0179	0.0083	0.0812	0.02	0.0062	0.0032	0.0017	0.1129	0.0811	0.0131	0.0089	0.0079	0.0206	0.0064	0.0127	0.1504
3	rs62282069	141887746	1.18	0.345943801679723	3.37	0.143587140072381	0.213088511261374	0.0498617447741532	0.1387	0.0704	0.0048	0.0016	0.0206	0.0029	0.0023	0.0213	0.1675	0.0153	0.018	0.0082	0.0811	0.02	0.0063	0.0033	0.0019	0.1122	0.0812	0.0131	0.009	0.0078	0.0207	0.0065	0.0126	0.1502
3	rs73236075	141891385	1.18	0.345943801679723	3.36	0.151554094423325	0.174672686820068	0.0416627261370091	0.139	0.0707	0.0048	0.0017	0.0204	0.0028	0.0024	0.0215	0.1671	0.0153	0.0181	0.008	0.0811	0.0199	0.0064	0.0033	0.0019	0.1121	0.0814	0.0131	0.0091	0.0076	0.0207	0.0065	0.0125	0.1499
3	rs115565992	141895930	1.18	0.345943801679723	3.36	0.151554094423325	0.144096439476964	0.0320036463383413	0.1395	0.0712	0.0047	0.0017	0.0201	0.0027	0.0025	0.0217	0.1665	0.0152	0.0184	0.0078	0.0811	0.0197	0.0065	0.0033	0.0021	0.1119	0.0816	0.0131	0.0092	0.0075	0.0207	0.0066	0.0124	0.1494
3	rs4577487	141903905	1.17	0.382518045708746	3.35	0.159841057206343	0.136461079422666	0.0250673839259533	0.1398	0.0717	0.0047	0.0017	0.0198	0.0027	0.0026	0.0219	0.1658	0.0152	0.0186	0.0075	0.0811	0.0196	0.0067	0.0034	0.0022	0.1118	0.0818	0.0133	0.0094	0.0074	0.0208	0.0067	0.0123	0.1489
3	rs7643642	141909193	1.17	0.382518045708746	3.35	0.159841057206343	0.164920391039801	0.026555233577288	0.1401	0.0717	0.0046	0.0017	0.0197	0.0026	0.0026	0.0219	0.1662	0.0152	0.0186	0.0074	0.0811	0.0196	0.0067	0.0034	0.0021	0.1118	0.0818	0.0133	0.0094	0.0073	0.0206	0.0067	0.0122	0.1489
3	rs74834611	141909622	1.17	0.382518045708746	3.35	0.159841057206343	0.166003427534864	0.025648658810426	0.1401	0.0717	0.0046	0.0017	0.0196	0.0026	0.0026	0.022	0.1662	0.0152	0.0186	0.0074	0.081	0.0196	0.0067	0.0034	0.0021	0.1118	0.0818	0.0133	0.0094	0.0073	0.0206	0.0067	0.0122	0.1489
3	rs9813746	141910937	1.17	0.382518045708746	3.35	0.159841057206343	0.168817507765019	0.0256936337481979	0.1401	0.0717	0.0046	0.0017	0.0196	0.0026	0.0026	0.022	0.1663	0.0152	0.0186	0.0074	0.0809	0.0196	0.0067	0.0034	0.0021	0.1118	0.0817	0.0133	0.0094	0.0073	0.0206	0.0067	0.0122	0.1489
3	rs9814922	141920610	1.17	0.382518045708746	3.3	0.2063056077908	0.117074585484909	0.0192522432550714	0.1414	0.0721	0.0047	0.002	0.0193	0.0024	0.0028	0.0218	0.1673	0.0151	0.0186	0.0074	0.0805	0.0194	0.0067	0.0034	0.0022	0.1105	0.0811	0.0132	0.0098	0.0072	0.0209	0.0067	0.0119	0.1491
3	rs55868867	141920839	1.17	0.382518045708746	3.3	0.2063056077908	0.116535773982793	0.0194092304747214	0.1414	0.0721	0.0047	0.002	0.0194	0.0025	0.0028	0.0218	0.1673	0.0151	0.0187	0.0074	0.0804	0.0195	0.0067	0.0034	0.0022	0.1104	0.081	0.0132	0.0099	0.0071	0.0209	0.0067	0.0118	0.1491
3	rs79087460	141931523	1.17	0.382518045708746	3.3	0.2063056077908	0.0847444716990562	0.021838138548968	0.1421	0.0721	0.0048	0.002	0.0194	0.0024	0.0028	0.0216	0.1684	0.0143	0.0188	0.0074	0.0802	0.0196	0.0068	0.0033	0.0022	0.1087	0.0818	0.013	0.0102	0.0065	0.021	0.0067	0.0122	0.1489
3	rs10935455	141938492	1.17	0.382518045708746	3.3	0.2063056077908	0.0812646854906907	0.0264182990865332	0.1423	0.0722	0.0048	0.002	0.0194	0.0024	0.0028	0.0216	0.1686	0.0141	0.0189	0.0075	0.0801	0.0196	0.0068	0.0033	0.0022	0.1082	0.0821	0.0129	0.0103	0.0064	0.0212	0.0067	0.0123	0.1489
3	rs11711067	141953985	1.17	0.382518045708746	3.3	0.2063056077908	0.0761540647765625	0.0352679535612161	0.1423	0.0719	0.0049	0.002	0.0193	0.0024	0.0028	0.0215	0.1695	0.0136	0.019	0.0074	0.08	0.0195	0.0067	0.0033	0.0022	0.1077	0.0825	0.013	0.0104	0.0061	0.0213	0.0065	0.0125	0.149
3	rs116364292	141961731	1.17	0.382518045708746	3.29	0.21664916022799	0.0666463719898808	0.0353723027871356	0.1424	0.0717	0.0049	0.002	0.0192	0.0024	0.0028	0.0212	0.1699	0.0136	0.0191	0.0073	0.0802	0.0195	0.0067	0.0033	0.0023	0.1075	0.0828	0.0128	0.0105	0.0061	0.0213	0.0065	0.0125	0.149
3	rs13060133	141967034	1.17	0.382518045708746	3.25	0.261729658797372	0.0678853587343009	0.0412700067924072	0.1424	0.0717	0.0049	0.002	0.0192	0.0024	0.0028	0.0212	0.1701	0.0135	0.0191	0.0073	0.0801	0.0194	0.0067	0.0033	0.0023	0.1075	0.0828	0.0128	0.0105	0.0061	0.0213	0.0065	0.0125	0.149
3	rs76816225	141970275	1.17	0.382518045708746	3.25	0.261729658797372	0.0714841709408933	0.044458155480837	0.1425	0.0717	0.0049	0.002	0.0191	0.0024	0.0028	0.0212	0.1701	0.0136	0.0191	0.0073	0.0802	0.0194	0.0067	0.0033	0.0023	0.1076	0.0829	0.0129	0.0105	0.0061	0.0213	0.0065	0.0125	0.1488
3	rs7633374	141971309	1.17	0.382518045708746	3.23	0.286575202599778	0.0722352539835287	0.045505279576202	0.1425	0.0717	0.0049	0.002	0.0191	0.0024	0.0028	0.0212	0.1701	0.0136	0.0191	0.0073	0.0802	0.0194	0.0067	0.0033	0.0023	0.1076	0.0829	0.0129	0.0105	0.0061	0.0213	0.0065	0.0125	0.1488
3	rs35670426	141987027	1.17	0.382518045708746	3.23	0.286575202599778	0.0730968726640654	0.0450967811091947	0.1433	0.0716	0.0048	0.002	0.0191	0.0024	0.0028	0.0211	0.1699	0.0136	0.0191	0.0072	0.0803	0.0194	0.0066	0.0033	0.0023	0.1074	0.0831	0.013	0.0105	0.0061	0.0213	0.0065	0.0125	0.1487
3	rs6440075	141996994	1.16	0.421630287221885	3.23	0.286575202599778	0.0751403088420752	0.0494364340385127	0.1436	0.0715	0.0048	0.002	0.019	0.0023	0.0028	0.021	0.1698	0.0136	0.0191	0.0072	0.0803	0.0194	0.0066	0.0032	0.0023	0.1073	0.0831	0.013	0.0105	0.0061	0.0213	0.0065	0.0125	0.1486
3	rs71304134	142007487	1.17	0.382518045708746	3.23	0.286575202599778	0.092524086539792	0.0592209333887592	0.1444	0.0711	0.0047	0.002	0.0186	0.0022	0.0027	0.0209	0.1705	0.0135	0.0194	0.007	0.0812	0.0195	0.0065	0.0031	0.0022	0.1069	0.0832	0.0131	0.0106	0.0058	0.0211	0.0061	0.0124	0.1487
3	rs34475799	142018169	1.17	0.382518045708746	3.23	0.286575202599778	0.108446328444252	0.0773578385758807	0.1448	0.0708	0.0047	0.002	0.0184	0.0021	0.0027	0.0208	0.1709	0.0134	0.0195	0.007	0.0817	0.0193	0.0065	0.003	0.0022	0.1067	0.0833	0.0132	0.0106	0.0057	0.021	0.0059	0.0125	0.1488
3	rs71304136	142026554	1.17	0.382518045708746	3.24	0.273955600409011	0.100972988061145	0.0751715551245121	0.1448	0.0708	0.0047	0.002	0.0184	0.0021	0.0027	0.0208	0.1709	0.0136	0.0195	0.007	0.0817	0.0191	0.0065	0.003	0.0022	0.1067	0.0833	0.0132	0.0107	0.0057	0.021	0.0059	0.0125	0.1488
3	rs73238159	142078759	1.17	0.382518045708746	3.24	0.273955600409011	0.10164815055565	0.0745206892954474	0.1448	0.0708	0.0047	0.002	0.0184	0.0021	0.0027	0.0208	0.1709	0.0136	0.0195	0.007	0.0817	0.0191	0.0065	0.003	0.0022	0.1067	0.0833	0.0132	0.0107	0.0057	0.021	0.0059	0.0125	0.1488
3	rs115576100	142104338	1.17	0.382518045708746	3.24	0.273955600409011	0.104853791959419	0.0775778760165104	0.1448	0.0708	0.0047	0.002	0.0184	0.0021	0.0027	0.0208	0.1709	0.0136	0.0195	0.007	0.0817	0.0191	0.0065	0.003	0.0022	0.1067	0.0832	0.0132	0.0106	0.0056	0.0211	0.0059	0.0125	0.1489
3	rs2862743	142112572	1.17	0.382518045708746	3.24	0.273955600409011	0.107986398429146	0.0827839899811906	0.1448	0.0708	0.0047	0.002	0.0184	0.0021	0.0027	0.0208	0.1709	0.0136	0.0195	0.007	0.0817	0.0191	0.0065	0.003	0.0022	0.1067	0.0832	0.0132	0.0106	0.0056	0.0211	0.0059	0.0125	0.1489
3	rs73238177	142114614	1.17	0.382518045708746	3.24	0.273955600409011	0.108121546312747	0.0833121191099893	0.1448	0.0708	0.0047	0.002	0.0184	0.0021	0.0027	0.0208	0.1709	0.0136	0.0195	0.007	0.0817	0.0191	0.0065	0.003	0.0022	0.1067	0.0832	0.0132	0.0106	0.0056	0.0211	0.0059	0.0125	0.1489
3	rs13061823	142120786	1.17	0.382518045708746	3.24	0.273955600409011	0.115575387819427	0.103696486231095	0.1447	0.0706	0.0047	0.002	0.0184	0.0021	0.0027	0.0208	0.1709	0.0137	0.0196	0.007	0.082	0.0191	0.0065	0.0029	0.002	0.1064	0.0832	0.0132	0.0106	0.0056	0.021	0.0058	0.0126	0.1495
3	rs7349528	142124169	1.17	0.382518045708746	3.25	0.261729658797372	0.122546658624723	0.0971882224860219	0.1447	0.0705	0.0047	0.002	0.0184	0.0021	0.0027	0.0208	0.1709	0.0136	0.0196	0.0072	0.082	0.0191	0.0065	0.0029	0.002	0.1064	0.0831	0.0132	0.0106	0.0056	0.021	0.0059	0.0125	0.1495
3	rs181713899	142138161	1.17	0.382518045708746	3.26	0.249891789602986	0.117159800329513	0.101890344209039	0.1448	0.0704	0.0047	0.002	0.0184	0.0021	0.0027	0.0207	0.171	0.0136	0.0195	0.0072	0.0819	0.019	0.0065	0.0029	0.002	0.1065	0.0833	0.0132	0.0106	0.0056	0.021	0.0059	0.0126	0.1496
3	rs35351308	142141496	1.17	0.382518045708746	3.28	0.227357389834261	0.116535773982793	0.101399902916346	0.1449	0.0704	0.0047	0.002	0.0184	0.0021	0.0027	0.0207	0.171	0.0136	0.0195	0.0072	0.0819	0.019	0.0065	0.0029	0.002	0.1065	0.0833	0.0132	0.0106	0.0056	0.021	0.0059	0.0126	0.1496
3	rs115862286	142144581	1.17	0.382518045708746	3.29	0.21664916022799	0.116620748156945	0.101481579165474	0.1449	0.0704	0.0047	0.002	0.0184	0.0021	0.0027	0.0207	0.171	0.0136	0.0195	0.0072	0.0819	0.019	0.0065	0.0029	0.002	0.1066	0.0833	0.0132	0.0106	0.0056	0.021	0.0059	0.0126	0.1496
3	rs55687115	142148372	1.17	0.382518045708746	3.31	0.196320630125924	0.116337648646847	0.102956120694023	0.1449	0.0704	0.0047	0.002	0.0184	0.0021	0.0027	0.0207	0.171	0.0136	0.0195	0.0072	0.0819	0.019	0.0065	0.0029	0.002	0.1066	0.0833	0.0132	0.0106	0.0056	0.021	0.0059	0.0126	0.1497
3	rs73238191	142151371	1.17	0.382518045708746	3.31	0.196320630125924	0.116196257166488	0.103202680493299	0.1449	0.0704	0.0047	0.002	0.0184	0.0021	0.0027	0.0207	0.171	0.0136	0.0195	0.0072	0.0818	0.019	0.0065	0.0028	0.002	0.1066	0.0832	0.0132	0.0106	0.0056	0.021	0.0059	0.0126	0.1499
3	rs62276420	142157108	1.17	0.382518045708746	3.3	0.2063056077908	0.115829133024715	0.102627730579959	0.1449	0.0704	0.0047	0.002	0.0184	0.0021	0.0027	0.0207	0.1711	0.0136	0.0195	0.0071	0.0818	0.019	0.0065	0.0028	0.0019	0.1066	0.0832	0.0132	0.0106	0.0056	0.021	0.0059	0.0126	0.1499
3	rs12635931	142164735	1.17	0.382518045708746	3.3	0.2063056077908	0.120166285192868	0.100828886621474	0.1452	0.0702	0.0047	0.0019	0.0184	0.0021	0.0027	0.0206	0.1712	0.0135	0.0195	0.0071	0.0819	0.0189	0.0065	0.0027	0.0019	0.1068	0.0832	0.0131	0.0105	0.0055	0.021	0.0059	0.0126	0.1501
3	rs2229032	142178144	1.17	0.382518045708746	3.3	0.2063056077908	0.150027624103646	0.103943731717175	0.1456	0.0698	0.0048	0.0019	0.0182	0.002	0.0027	0.0206	0.1716	0.0134	0.0195	0.007	0.082	0.0189	0.0065	0.0025	0.0017	0.1071	0.0832	0.0132	0.0105	0.0054	0.0209	0.0058	0.0125	0.1503
3	rs114484906	142209740	1.17	0.382518045708746	3.3	0.2063056077908	0.160320827961577	0.106761735439972	0.1457	0.0697	0.0048	0.0018	0.0182	0.002	0.0027	0.0206	0.1717	0.0133	0.0195	0.007	0.082	0.0188	0.0065	0.0025	0.0016	0.1072	0.0832	0.0132	0.0106	0.0054	0.0209	0.0058	0.0125	0.1502
3	rs111896467	142215013	1.16	0.421630287221885	3.3	0.2063056077908	0.160389429787352	0.107429017812286	0.1458	0.0697	0.0048	0.0018	0.0182	0.002	0.0027	0.0206	0.1717	0.0133	0.0195	0.007	0.082	0.0188	0.0065	0.0025	0.0016	0.1073	0.0832	0.0132	0.0106	0.0054	0.0209	0.0058	0.0125	0.1502
3	rs113303973	142220513	1.16	0.421630287221885	3.34	0.168454672892635	0.160870125112688	0.108349142432876	0.1458	0.0697	0.0048	0.0018	0.0182	0.002	0.0027	0.0206	0.1717	0.0133	0.0195	0.007	0.082	0.0188	0.0065	0.0025	0.0016	0.1073	0.0832	0.0132	0.0106	0.0054	0.0209	0.0058	0.0125	0.1502
3	rs9843148	142244592	1.17	0.382518045708746	3.35	0.159841057206343	0.164328226937805	0.111805161728862	0.1458	0.0698	0.0047	0.0018	0.0182	0.002	0.0027	0.0206	0.1717	0.0133	0.0195	0.007	0.0821	0.0188	0.0065	0.0025	0.0016	0.1073	0.0832	0.0132	0.0106	0.0054	0.0208	0.0058	0.0125	0.1502
3	rs9683085	142248498	1.17	0.382518045708746	3.35	0.159841057206343	0.164711249670484	0.110958399926122	0.1458	0.0698	0.0047	0.0018	0.0182	0.002	0.0027	0.0206	0.1717	0.0133	0.0195	0.007	0.0821	0.0188	0.0065	0.0025	0.0016	0.1073	0.0832	0.0132	0.0106	0.0054	0.0208	0.0058	0.0125	0.1502
3	rs148000559	142255785	1.17	0.382518045708746	3.35	0.159841057206343	0.168217206076776	0.107763259196691	0.1459	0.0698	0.0047	0.0018	0.0182	0.002	0.0027	0.0206	0.1717	0.0133	0.0195	0.007	0.082	0.0188	0.0065	0.0025	0.0016	0.1073	0.0832	0.0132	0.0106	0.0054	0.0208	0.0058	0.0125	0.1502
3	rs74441887	142260987	1.17	0.382518045708746	3.35	0.159841057206343	0.156371400426296	0.110620385079525	0.1459	0.0698	0.0048	0.0018	0.0183	0.002	0.0026	0.0206	0.1717	0.0133	0.0194	0.007	0.082	0.0188	0.0065	0.0024	0.0016	0.1075	0.0833	0.0132	0.0106	0.0054	0.0208	0.0058	0.0125	0.1502
3	rs13063075	142263372	1.17	0.382518045708746	3.36	0.151554094423325	0.159567345213683	0.123914232541766	0.1459	0.0698	0.0048	0.0018	0.0183	0.002	0.0026	0.0205	0.1717	0.0133	0.0194	0.0069	0.082	0.0188	0.0065	0.0024	0.0016	0.1076	0.0833	0.0132	0.0105	0.0054	0.0208	0.0058	0.0124	0.1502
3	rs77331924	142263573	1.17	0.382518045708746	3.36	0.151554094423325	0.159464759110186	0.123826082368354	0.1459	0.0698	0.0048	0.0018	0.0183	0.002	0.0026	0.0205	0.1717	0.0133	0.0194	0.0069	0.082	0.0188	0.0065	0.0024	0.0016	0.1076	0.0833	0.0132	0.0105	0.0054	0.0208	0.0058	0.0124	0.1502
3	rs28910271	142269075	1.17	0.382518045708746	3.36	0.151554094423325	0.158338870499603	0.12426706791209	0.1459	0.0698	0.0048	0.0018	0.0183	0.002	0.0026	0.0205	0.1716	0.0133	0.0194	0.0069	0.082	0.0188	0.0065	0.0025	0.0016	0.1075	0.0833	0.0132	0.0105	0.0054	0.0208	0.0058	0.0124	0.1503
3	rs35453605	142274373	1.17	0.382518045708746	3.37	0.143587140072381	0.157896626357681	0.122945873456319	0.1459	0.0697	0.0048	0.0018	0.0184	0.0021	0.0026	0.0205	0.1716	0.0133	0.0194	0.0069	0.0819	0.0188	0.0065	0.0025	0.0016	0.1075	0.0833	0.0133	0.0105	0.0054	0.0208	0.0058	0.0124	0.1503
3	rs113791502	142280837	1.17	0.382518045708746	3.39	0.128586294370088	0.154451961189265	0.121017717592685	0.1459	0.0697	0.0048	0.0018	0.0184	0.0021	0.0026	0.0205	0.1716	0.0134	0.0194	0.0068	0.0819	0.0188	0.0065	0.0025	0.0016	0.1075	0.0833	0.0133	0.0105	0.0053	0.0208	0.0058	0.0125	0.1503
3	rs28897764	142281298	1.17	0.382518045708746	3.39	0.128586294370088	0.154552635720142	0.120493846665472	0.1459	0.0697	0.0048	0.0018	0.0184	0.0021	0.0026	0.0205	0.1716	0.0134	0.0194	0.0068	0.0819	0.0188	0.0065	0.0025	0.0016	0.1075	0.0833	0.0133	0.0105	0.0053	0.0208	0.0058	0.0125	0.1503
3	rs2227928	142281612	1.17	0.382518045708746	3.39	0.128586294370088	0.154888497186993	0.120493846665472	0.1459	0.0697	0.0048	0.0018	0.0184	0.0021	0.0026	0.0205	0.1716	0.0134	0.0194	0.0068	0.0819	0.0188	0.0065	0.0025	0.0016	0.1075	0.0833	0.0133	0.0105	0.0053	0.0208	0.0058	0.0125	0.1503
3	rs68065420	142289863	1.17	0.382518045708746	3.39	0.128586294370088	0.153146715966789	0.120145074782239	0.1459	0.0696	0.0048	0.0018	0.0185	0.0021	0.0026	0.0205	0.1716	0.0134	0.0194	0.0068	0.0819	0.0188	0.0065	0.0025	0.0016	0.1074	0.0833	0.0133	0.0105	0.0053	0.0208	0.0058	0.0125	0.1504
3	rs62276448	142289925	1.17	0.382518045708746	3.4	0.121538743628758	0.153146715966789	0.120581099093761	0.1459	0.0696	0.0048	0.0018	0.0185	0.0021	0.0026	0.0205	0.1716	0.0134	0.0194	0.0068	0.0819	0.0188	0.0065	0.0025	0.0016	0.1074	0.0833	0.0133	0.0105	0.0053	0.0208	0.0058	0.0125	0.1504
3	rs77081474	142294634	1.17	0.382518045708746	3.4	0.121538743628758	0.152713088216789	0.119535640826982	0.1458	0.0696	0.0048	0.0018	0.0185	0.0021	0.0026	0.0205	0.1716	0.0134	0.0194	0.0068	0.0818	0.0188	0.0065	0.0025	0.0016	0.1074	0.0833	0.0133	0.0105	0.0053	0.0208	0.0058	0.0125	0.1504
3	rs7632782	142312398	1.17	0.382518045708746	3.4	0.121538743628758	0.156439003117858	0.115216702404417	0.1458	0.0694	0.0048	0.0018	0.0185	0.0021	0.0026	0.0204	0.1715	0.0134	0.0194	0.0068	0.0818	0.0188	0.0066	0.0025	0.0016	0.1076	0.0834	0.0134	0.0106	0.0054	0.0208	0.0058	0.0125	0.1504
3	rs116071321	142313368	1.17	0.382518045708746	3.4	0.121538743628758	0.157828653392279	0.113420772579383	0.1458	0.0694	0.0048	0.0018	0.0185	0.0021	0.0026	0.0204	0.1716	0.0134	0.0194	0.0068	0.0817	0.0188	0.0066	0.0025	0.0016	0.1077	0.0834	0.0134	0.0106	0.0054	0.0208	0.0058	0.0125	0.1504
3	rs13093304	142318911	1.17	0.382518045708746	3.4	0.121538743628758	0.16162720975614	0.113079909501204	0.1457	0.0693	0.0048	0.0018	0.0185	0.0022	0.0026	0.0204	0.1717	0.0134	0.0194	0.0067	0.0816	0.0188	0.0065	0.0026	0.0017	0.1077	0.0834	0.0135	0.0106	0.0054	0.0208	0.0058	0.0125	0.1504
3	rs74923729	142319394	1.17	0.382518045708746	3.4	0.121538743628758	0.161110789460621	0.109356351537263	0.1457	0.0693	0.0048	0.0018	0.0185	0.0022	0.0026	0.0204	0.1717	0.0134	0.0194	0.0067	0.0816	0.0188	0.0065	0.0026	0.0017	0.1077	0.0834	0.0135	0.0106	0.0054	0.0208	0.0058	0.0125	0.1505
3	rs7647212	142322055	1.17	0.382518045708746	3.4	0.121538743628758	0.165933429166594	0.111635612519984	0.1457	0.0688	0.0048	0.0018	0.0184	0.0022	0.0026	0.0204	0.172	0.0134	0.0194	0.0066	0.0815	0.0188	0.0065	0.0026	0.0017	0.1078	0.0833	0.0136	0.0106	0.0054	0.0208	0.0058	0.0124	0.1507
3	rs116296734	142325817	1.17	0.382518045708746	3.4	0.121538743628758	0.165304220013386	0.108349142432876	0.1457	0.0688	0.0048	0.0018	0.0184	0.0022	0.0027	0.0204	0.1721	0.0134	0.0194	0.0066	0.0815	0.0188	0.0065	0.0026	0.0017	0.1078	0.0833	0.0136	0.0106	0.0054	0.0208	0.0058	0.0124	0.1507
3	rs62278462	142333537	1.17	0.382518045708746	3.4	0.121538743628758	0.166108457428483	0.107930529708158	0.1456	0.0688	0.0048	0.0018	0.0184	0.0022	0.0027	0.0203	0.1721	0.0134	0.0194	0.0066	0.0814	0.0188	0.0065	0.0026	0.0017	0.1078	0.0833	0.0136	0.0106	0.0054	0.0208	0.0058	0.0124	0.1507
3	rs78251941	142342942	1.17	0.382518045708746	3.4	0.121538743628758	0.166739451817402	0.102956120694023	0.1456	0.0686	0.0048	0.0018	0.0183	0.0022	0.0027	0.0203	0.1724	0.0134	0.0194	0.0065	0.0813	0.0188	0.0065	0.0026	0.0017	0.1079	0.0833	0.0136	0.0106	0.0054	0.0208	0.0058	0.0124	0.1508
3	rs114315716	142343210	1.17	0.382518045708746	3.4	0.121538743628758	0.166528965107629	0.101890344209039	0.1456	0.0686	0.0048	0.0018	0.0183	0.0022	0.0027	0.0203	0.1724	0.0134	0.0194	0.0065	0.0813	0.0188	0.0065	0.0026	0.0017	0.1079	0.0833	0.0136	0.0106	0.0054	0.0208	0.0058	0.0124	0.1508
3	rs1983434	142347757	1.17	0.382518045708746	3.4	0.121538743628758	0.170341482658174	0.104769529533759	0.1455	0.0684	0.0048	0.0018	0.0182	0.0022	0.0029	0.0203	0.1724	0.0135	0.0194	0.0064	0.0813	0.0187	0.0065	0.0026	0.0017	0.108	0.0832	0.0136	0.0106	0.0054	0.0209	0.0057	0.0124	0.151
3	rs73228791	142356918	1.17	0.382518045708746	3.4	0.121538743628758	0.165933429166594	0.100747415459412	0.1454	0.0683	0.0048	0.0019	0.0183	0.0022	0.0029	0.0206	0.1724	0.0135	0.0194	0.0064	0.0813	0.0186	0.0066	0.0026	0.0017	0.1078	0.0833	0.0136	0.0106	0.0054	0.0209	0.0057	0.0124	0.151
3	rs6798232	142369839	1.17	0.382518045708746	3.4	0.121538743628758	0.157319405169206	0.0956668466215838	0.145	0.0678	0.0048	0.0019	0.0183	0.0022	0.0029	0.0215	0.1726	0.0134	0.0194	0.0064	0.0813	0.0184	0.0066	0.0026	0.0018	0.1074	0.0834	0.0137	0.0106	0.0055	0.0208	0.0057	0.0124	0.1511
3	rs116835260	142371027	1.17	0.382518045708746	3.4	0.121538743628758	0.154317788721116	0.094551885122987	0.1451	0.0679	0.0048	0.0019	0.0183	0.0022	0.0029	0.0215	0.1726	0.0134	0.0194	0.0064	0.0813	0.0184	0.0066	0.0026	0.0018	0.1072	0.0834	0.0137	0.0106	0.0055	0.0208	0.0057	0.0124	0.1511
3	rs11715610	142375817	1.17	0.382518045708746	3.4	0.121538743628758	0.149303109007987	0.0921800949887954	0.145	0.068	0.0048	0.0019	0.0183	0.0022	0.0029	0.0214	0.1726	0.0134	0.0194	0.0064	0.0813	0.0184	0.0066	0.0026	0.0018	0.1073	0.0832	0.0137	0.0106	0.0056	0.0209	0.0057	0.0124	0.1512
3	rs2272150	142383318	1.17	0.382518045708746	3.4	0.121538743628758	0.149665106572002	0.0900659459725021	0.145	0.068	0.0048	0.0019	0.0183	0.0022	0.0029	0.0214	0.1726	0.0134	0.0195	0.0064	0.0813	0.0184	0.0066	0.0026	0.0018	0.1073	0.0832	0.0137	0.0106	0.0056	0.0209	0.0057	0.0124	0.1512
3	rs11716882	142392396	1.17	0.382518045708746	3.41	0.114783892697204	0.149961673147355	0.0878169919829966	0.145	0.068	0.0048	0.0019	0.0183	0.0022	0.0029	0.0214	0.1726	0.0134	0.0195	0.0064	0.0813	0.0184	0.0066	0.0026	0.0018	0.1072	0.0831	0.0137	0.0106	0.0056	0.0209	0.0057	0.0124	0.1512
3	rs6793735	142408606	1.17	0.382518045708746	3.41	0.114783892697204	0.174492460007706	0.0830856120545748	0.145	0.0679	0.0048	0.002	0.0183	0.0022	0.0031	0.0213	0.1728	0.0135	0.0195	0.0065	0.0811	0.0184	0.0066	0.0027	0.0018	0.107	0.0826	0.0137	0.0108	0.0056	0.0207	0.0058	0.0124	0.1515
3	rs13091247	142409862	1.17	0.382518045708746	3.42	0.108314757127468	0.186020104154724	0.0740880721507569	0.1449	0.0678	0.0048	0.0021	0.0183	0.0022	0.0032	0.0213	0.173	0.0135	0.0195	0.0064	0.0809	0.0184	0.0066	0.0027	0.0018	0.1068	0.0822	0.0138	0.0109	0.0056	0.0205	0.0059	0.0125	0.1516
3	rs3773506	142431000	1.17	0.382518045708746	3.42	0.108314757127468	0.201438719110204	0.0678632666738902	0.1448	0.0679	0.0048	0.0023	0.0182	0.0023	0.0035	0.0214	0.1735	0.0138	0.0197	0.0065	0.081	0.0184	0.0066	0.0028	0.0022	0.1056	0.082	0.0137	0.0112	0.0056	0.0191	0.0061	0.0126	0.1517
3	rs13064897	142434283	1.17	0.382518045708746	3.42	0.108314757127468	0.199915970823529	0.0626047830630226	0.1446	0.0679	0.0049	0.0024	0.0182	0.0023	0.0035	0.0214	0.1735	0.0139	0.0198	0.0065	0.0805	0.0184	0.0066	0.0029	0.0022	0.1056	0.082	0.0137	0.0112	0.0056	0.0191	0.0062	0.0126	0.1518
3	rs78975236	142443441	1.17	0.382518045708746	3.42	0.108314757127468	0.200461843686578	0.0601418752513562	0.1445	0.0679	0.0049	0.0025	0.0183	0.0024	0.0035	0.0214	0.1737	0.0139	0.0198	0.0066	0.0801	0.0185	0.0066	0.0029	0.0022	0.1054	0.0819	0.0137	0.0112	0.0056	0.0192	0.0062	0.0127	0.1517
3	rs76587004	142459570	1.17	0.382518045708746	3.41	0.114783892697204	0.199059878587827	0.0407118733980016	0.1444	0.0678	0.005	0.0025	0.0183	0.0024	0.0036	0.0215	0.174	0.014	0.0199	0.0067	0.0793	0.0185	0.0067	0.0029	0.0023	0.1049	0.0817	0.0138	0.0113	0.0057	0.0192	0.0064	0.0127	0.1517
3	rs79719834	142467606	1.17	0.382518045708746	3.41	0.114783892697204	0.220593400428625	0.0402124725363554	0.1444	0.0678	0.005	0.0025	0.0183	0.0024	0.0037	0.0215	0.1741	0.014	0.0199	0.0067	0.0793	0.0185	0.0067	0.0029	0.0023	0.1049	0.0816	0.0138	0.0113	0.0057	0.0192	0.0064	0.0127	0.1517
3	rs35862982	142473770	1.17	0.382518045708746	3.41	0.114783892697204	0.241158754030628	0.0401018709599281	0.1444	0.0678	0.005	0.0025	0.0183	0.0024	0.0038	0.0215	0.1741	0.014	0.0199	0.0067	0.0793	0.0185	0.0067	0.0029	0.0023	0.1049	0.0815	0.0138	0.0113	0.0057	0.0193	0.0064	0.0127	0.1517
3	rs55722370	142484920	1.17	0.382518045708746	3.41	0.114783892697204	0.241851660827709	0.0421700959284025	0.1444	0.0676	0.005	0.0025	0.0184	0.0024	0.0038	0.0215	0.1739	0.014	0.0199	0.0067	0.0793	0.0185	0.0067	0.0029	0.0023	0.1048	0.0815	0.0138	0.0113	0.0057	0.0193	0.0064	0.0128	0.1518
3	rs73232710	142513504	1.17	0.382518045708746	3.39	0.128586294370088	0.242458852746618	0.0444002990420635	0.1444	0.0676	0.005	0.0026	0.0184	0.0024	0.0038	0.0215	0.1739	0.014	0.0199	0.0067	0.0793	0.0185	0.0067	0.0029	0.0023	0.1048	0.0815	0.0138	0.0113	0.0057	0.0193	0.0064	0.0128	0.1518
3	rs34623173	142530261	1.17	0.382518045708746	3.38	0.135933471893229	0.267295119885885	0.0446899155450861	0.1442	0.0675	0.005	0.0026	0.0184	0.0025	0.0039	0.0214	0.1736	0.014	0.02	0.0067	0.0791	0.0186	0.0067	0.003	0.0024	0.105	0.0815	0.0139	0.0113	0.0057	0.0192	0.0065	0.0128	0.1517
3	rs79144545	142531616	1.17	0.382518045708746	3.36	0.151554094423325	0.274116270548914	0.0445160453611691	0.1442	0.0675	0.005	0.0026	0.0184	0.0025	0.0039	0.0214	0.1735	0.014	0.02	0.0067	0.079	0.0186	0.0067	0.003	0.0024	0.105	0.0815	0.0139	0.0114	0.0057	0.0192	0.0065	0.0128	0.1517
3	rs73232724	142541083	1.17	0.382518045708746	3.36	0.151554094423325	0.32556623868698	0.0331599704354993	0.1441	0.0673	0.005	0.0028	0.0185	0.0025	0.0041	0.0213	0.1732	0.014	0.02	0.0068	0.0787	0.0187	0.0068	0.003	0.0025	0.1052	0.0815	0.0141	0.0115	0.0057	0.0192	0.0067	0.0127	0.1514
3	rs17554211	142542449	1.17	0.382518045708746	3.36	0.151554094423325	0.332519045442568	0.0315068144255003	0.144	0.0673	0.005	0.0028	0.0184	0.0026	0.0041	0.0212	0.1732	0.014	0.02	0.0068	0.0786	0.0188	0.0068	0.0031	0.0025	0.1053	0.0815	0.0141	0.0115	0.0057	0.0192	0.0067	0.0127	0.1514
3	rs2608069	142545647	1.17	0.382518045708746	3.35	0.159841057206343	0.352033336658516	0.0295075739799362	0.144	0.0672	0.005	0.0028	0.0185	0.0026	0.0041	0.0212	0.1731	0.014	0.02	0.0068	0.0785	0.0188	0.0068	0.0031	0.0025	0.1053	0.0815	0.0142	0.0115	0.0058	0.0191	0.0068	0.0127	0.1513
3	rs73232728	142546743	1.17	0.382518045708746	3.29	0.21664916022799	0.478757573012963	0.020083339328923	0.1437	0.0666	0.0051	0.0031	0.0186	0.0027	0.0043	0.021	0.1723	0.0141	0.0202	0.0069	0.0778	0.0191	0.0069	0.0032	0.0027	0.1058	0.0815	0.0145	0.0117	0.0059	0.0191	0.0072	0.0127	0.1507
3	rs34332506	142547753	1.17	0.382518045708746	3.28	0.227357389834261	0.57471672440114	0.0153551385752214	0.1434	0.0661	0.0052	0.0031	0.0184	0.0028	0.0044	0.0209	0.1715	0.0142	0.0204	0.007	0.077	0.0192	0.0069	0.0033	0.0029	0.1065	0.0816	0.0149	0.0119	0.0059	0.0193	0.0075	0.0129	0.1501
3	rs35692900	142548560	1.17	0.382518045708746	3.24	0.273955600409011	0.603260462347951	0.0127430628640158	0.1432	0.066	0.0052	0.0031	0.0184	0.0029	0.0044	0.021	0.1713	0.0143	0.0205	0.007	0.0767	0.0192	0.007	0.0034	0.0029	0.1065	0.0816	0.015	0.0119	0.006	0.0193	0.0076	0.0129	0.15
3	rs10513171	142551098	1.17	0.382518045708746	3.24	0.273955600409011	0.610998586390672	0.0123314675534143	0.1432	0.066	0.0052	0.0031	0.0184	0.0029	0.0044	0.021	0.1712	0.0144	0.0205	0.007	0.0767	0.0192	0.007	0.0034	0.0029	0.1064	0.0816	0.015	0.012	0.006	0.0193	0.0076	0.0129	0.1499
3	rs4376003	142555017	1.17	0.382518045708746	3.24	0.273955600409011	0.635965652405637	0.0144234210990915	0.1432	0.066	0.0052	0.0031	0.0183	0.003	0.0044	0.021	0.1711	0.0144	0.0205	0.007	0.0767	0.0192	0.0071	0.0034	0.0029	0.1064	0.0816	0.015	0.0121	0.006	0.0193	0.0077	0.0129	0.1497
3	rs11716156	142559037	1.17	0.382518045708746	3.22	0.299593947381755	0.668589647938562	0.0106075576292017	0.1431	0.0662	0.0052	0.0031	0.0182	0.003	0.0044	0.0211	0.1711	0.0144	0.0205	0.007	0.0765	0.0192	0.0071	0.0034	0.0029	0.1064	0.0816	0.0152	0.0121	0.006	0.0193	0.0077	0.0129	0.1497
3	rs114767089	142559161	1.17	0.382518045708746	3.22	0.299593947381755	0.669889717757073	0.0106949989788103	0.1431	0.0662	0.0052	0.0031	0.0182	0.003	0.0044	0.021	0.171	0.0144	0.0205	0.007	0.0764	0.0192	0.0071	0.0034	0.0029	0.1064	0.0817	0.0152	0.0121	0.006	0.0194	0.0077	0.0129	0.1496
3	rs67611867	142559221	1.17	0.382518045708746	3.22	0.299593947381755	0.706158919654905	0.0104337750864536	0.1429	0.0662	0.0053	0.0031	0.0182	0.003	0.0044	0.021	0.171	0.0144	0.0205	0.0069	0.0764	0.0193	0.0071	0.0034	0.0029	0.1065	0.0818	0.0152	0.0121	0.006	0.0194	0.0078	0.0129	0.1496
3	rs35080536	142573455	1.17	0.382518045708746	3.22	0.299593947381755	1.18530012293907	0.0454468228168755	0.1431	0.0652	0.0051	0.0033	0.0177	0.0038	0.0049	0.0224	0.1681	0.0151	0.0207	0.0071	0.0759	0.02	0.0072	0.0038	0.0032	0.1037	0.0808	0.0154	0.0125	0.0059	0.0204	0.0085	0.0134	0.1502
3	rs4324442	142574456	1.17	0.382518045708746	3.22	0.299593947381755	1.20021695519446	0.0485304296482857	0.1431	0.0652	0.0051	0.0033	0.0177	0.0038	0.0049	0.0224	0.1681	0.0151	0.0207	0.0071	0.0758	0.02	0.0072	0.0038	0.0032	0.1037	0.0807	0.0154	0.0125	0.0059	0.0203	0.0085	0.0134	0.1503
3	rs57043621	142582827	1.16	0.421630287221885	3.22	0.299593947381755	1.23194545998564	0.0464451025274072	0.1432	0.0649	0.0051	0.0033	0.0179	0.0038	0.0047	0.0227	0.1676	0.015	0.0208	0.0071	0.076	0.0201	0.0072	0.0037	0.0032	0.1039	0.0803	0.0156	0.0125	0.0059	0.0203	0.0086	0.0136	0.1502
3	rs76411268	142584949	1.16	0.421630287221885	3.22	0.299593947381755	1.22291387559355	0.0427370572784093	0.1432	0.0649	0.0051	0.0033	0.0179	0.0038	0.0047	0.0227	0.1676	0.015	0.0208	0.0071	0.076	0.0201	0.0072	0.0037	0.0032	0.104	0.0802	0.0156	0.0125	0.0059	0.0203	0.0086	0.0136	0.1501
3	rs115127732	142586556	1.16	0.421630287221885	3.22	0.299593947381755	1.22282090034424	0.0420571097345026	0.1432	0.0649	0.0051	0.0033	0.0179	0.0038	0.0047	0.0227	0.1676	0.015	0.0208	0.0071	0.0759	0.0201	0.0072	0.0037	0.0032	0.104	0.0802	0.0156	0.0125	0.0059	0.0203	0.0086	0.0136	0.1501
3	rs76857748	142595792	1.16	0.421630287221885	3.22	0.299593947381755	1.24184434393511	0.0431359396601652	0.1431	0.0649	0.0051	0.0033	0.0179	0.0038	0.0047	0.0227	0.1677	0.015	0.0208	0.0071	0.0759	0.0201	0.0072	0.0037	0.0032	0.1039	0.0802	0.0156	0.0125	0.0059	0.0204	0.0086	0.0136	0.15
3	rs9829564	142599423	1.15	0.46334549806667	3.22	0.299593947381755	1.5789686917863	0.112994754844534	0.1434	0.0637	0.0054	0.0031	0.0188	0.0043	0.0049	0.0228	0.1665	0.0156	0.0206	0.0075	0.0769	0.0202	0.0076	0.004	0.0035	0.1005	0.0804	0.0164	0.0126	0.006	0.0205	0.0093	0.0143	0.1483
3	rs79505419	142599688	1.15	0.46334549806667	3.23	0.286575202599778	1.7132862158691	0.133389780436249	0.1439	0.0636	0.0054	0.0031	0.0189	0.0044	0.0048	0.0228	0.1667	0.0157	0.0206	0.0076	0.0771	0.0203	0.0077	0.004	0.0035	0.1	0.0803	0.0165	0.0125	0.0059	0.0206	0.0094	0.0143	0.1476
3	rs2707982	142604476	1.15	0.46334549806667	3.24	0.273955600409011	2.06544940215913	0.168900772879718	0.1438	0.0648	0.0055	0.003	0.019	0.0045	0.0049	0.0226	0.167	0.0159	0.0207	0.0076	0.0765	0.0204	0.0077	0.0041	0.0036	0.099	0.0798	0.0167	0.0125	0.0058	0.0207	0.0096	0.0142	0.1471
3	rs55932307	142611423	1.15	0.46334549806667	3.24	0.273955600409011	2.16737382327369	0.216301608967598	0.1433	0.0645	0.0055	0.003	0.019	0.0045	0.0049	0.0227	0.1671	0.016	0.0207	0.0076	0.0766	0.0204	0.0075	0.0041	0.0036	0.0992	0.0799	0.0167	0.0125	0.0058	0.0208	0.0096	0.0143	0.1472
3	rs2707975	142611657	1.15	0.46334549806667	3.24	0.273955600409011	2.20212404616004	0.208836326861065	0.1433	0.0646	0.0055	0.003	0.019	0.0045	0.0049	0.0227	0.1672	0.016	0.0207	0.0075	0.0766	0.0204	0.0075	0.0041	0.0036	0.0994	0.0799	0.0167	0.0125	0.0058	0.0206	0.0096	0.0142	0.1472
3	rs9855648	142616786	1.15	0.46334549806667	3.19	0.341098255896361	2.22393382489318	0.217912532524193	0.1433	0.0645	0.0055	0.003	0.019	0.0045	0.0049	0.0227	0.1673	0.016	0.0207	0.0076	0.0766	0.0204	0.0075	0.0041	0.0036	0.0994	0.0797	0.0167	0.0125	0.0058	0.0206	0.0096	0.0142	0.1473
3	rs4683702	142617138	1.15	0.46334549806667	3.18	0.355766254763284	2.22186465406221	0.215551191397462	0.1433	0.0645	0.0055	0.003	0.019	0.0045	0.0049	0.0227	0.1674	0.0159	0.0207	0.0076	0.0766	0.0204	0.0075	0.0041	0.0036	0.0994	0.0797	0.0167	0.0125	0.0058	0.0206	0.0096	0.0142	0.1473
3	rs79287678	142629161	1.15	0.46334549806667	3.18	0.355766254763284	2.21623506801529	0.200830392877578	0.1433	0.0641	0.0055	0.003	0.019	0.0045	0.005	0.0228	0.1676	0.0161	0.0207	0.0075	0.0765	0.0204	0.0074	0.0041	0.0036	0.0993	0.0796	0.0168	0.0125	0.0057	0.0205	0.0096	0.0142	0.1477
3	rs58068918	142631970	1.15	0.46334549806667	3.19	0.341098255896361	2.30709057306013	0.227114652465071	0.1432	0.0639	0.0055	0.003	0.019	0.0045	0.005	0.0229	0.1678	0.0163	0.0207	0.0075	0.0765	0.0203	0.0073	0.0041	0.0036	0.0995	0.0796	0.0168	0.0125	0.0056	0.0205	0.0095	0.0141	0.1479
3	rs17554998	142632679	1.15	0.46334549806667	3.19	0.341098255896361	2.28351320340346	0.214052936535515	0.1433	0.0638	0.0054	0.003	0.019	0.0045	0.005	0.0229	0.1678	0.0163	0.0207	0.0075	0.0765	0.0203	0.0073	0.0041	0.0036	0.0995	0.0796	0.0168	0.0126	0.0056	0.0205	0.0095	0.0141	0.1478
3	rs74770666	142633024	1.15	0.46334549806667	3.19	0.341098255896361	2.2134794061848	0.211918564804875	0.1431	0.0639	0.0054	0.003	0.019	0.0045	0.005	0.0228	0.1678	0.0163	0.0207	0.0075	0.0767	0.0203	0.0073	0.0042	0.0036	0.0994	0.0793	0.0167	0.0126	0.0057	0.0204	0.0095	0.0142	0.1481
3	rs73234765	142633555	1.15	0.46334549806667	3.19	0.341098255896361	2.24385253888359	0.209472802260954	0.1431	0.0638	0.0054	0.003	0.019	0.0046	0.005	0.0228	0.1678	0.0163	0.0207	0.0075	0.0767	0.0203	0.0073	0.0042	0.0036	0.0994	0.0793	0.0168	0.0126	0.0057	0.0204	0.0095	0.0142	0.148
3	rs2581625	142633960	1.15	0.46334549806667	3.19	0.341098255896361	2.24673570005901	0.222443922311406	0.1429	0.0639	0.0054	0.003	0.0191	0.0046	0.005	0.0228	0.1678	0.0163	0.0207	0.0075	0.0767	0.0203	0.0073	0.0043	0.0036	0.0995	0.0794	0.0167	0.0126	0.0057	0.0204	0.0095	0.0142	0.148
3	rs78060371	142635168	1.16	0.421630287221885	3.19	0.341098255896361	2.03477607601656	0.213625497193365	0.143	0.0638	0.0054	0.003	0.0191	0.0046	0.005	0.0228	0.1673	0.0164	0.0207	0.0075	0.077	0.0202	0.0073	0.0043	0.0036	0.0996	0.0795	0.0166	0.0125	0.0057	0.0203	0.0094	0.0142	0.1481
3	rs114279173	142644359	1.16	0.421630287221885	3.19	0.341098255896361	1.80659981248589	0.248460064998204	0.1433	0.0638	0.0053	0.0031	0.0191	0.0045	0.0049	0.0229	0.1668	0.0164	0.0207	0.0074	0.0773	0.0201	0.0071	0.0042	0.0037	0.0996	0.0799	0.0166	0.0126	0.0057	0.0201	0.0091	0.0143	0.1483
3	rs73866245	142648098	1.16	0.421630287221885	3.19	0.341098255896361	1.30244526279911	0.344090821582801	0.1441	0.0641	0.0051	0.0031	0.0192	0.0043	0.0048	0.0231	0.1654	0.0165	0.0208	0.0073	0.078	0.0199	0.0067	0.0043	0.0038	0.0995	0.0806	0.0166	0.0126	0.0059	0.0198	0.0085	0.0143	0.1485
3	rs9832727	142649110	1.16	0.421630287221885	3.19	0.341098255896361	1.11280413949346	0.379757912824782	0.1449	0.0633	0.0051	0.0032	0.0192	0.0043	0.0047	0.023	0.1653	0.0165	0.0209	0.0072	0.0778	0.0198	0.0067	0.0044	0.0038	0.0993	0.0813	0.0166	0.0126	0.0059	0.0196	0.0083	0.0145	0.1489
3	rs4683709	142653249	1.17	0.382518045708746	3.19	0.341098255896361	0.92871482749702	0.381031769424645	0.1457	0.0641	0.005	0.0032	0.0192	0.0039	0.0041	0.0232	0.1665	0.0164	0.0208	0.007	0.0778	0.019	0.0063	0.0045	0.0035	0.1002	0.0794	0.0168	0.0128	0.0058	0.0195	0.0076	0.0151	0.1496
3	rs6440125	142660367	1.17	0.382518045708746	3.19	0.341098255896361	0.83633679629662	0.328716419914154	0.1464	0.0642	0.0049	0.0031	0.0191	0.0038	0.004	0.0231	0.167	0.0165	0.0205	0.007	0.0779	0.0189	0.0064	0.0045	0.0035	0.0998	0.0796	0.0167	0.0127	0.0058	0.0194	0.0074	0.0151	0.1497
3	rs3262	142661350	1.17	0.382518045708746	3.21	0.313017210102667	0.786572765613669	0.318864238315384	0.1464	0.0642	0.0049	0.0031	0.0191	0.0038	0.0039	0.0231	0.167	0.0165	0.0205	0.0069	0.0779	0.0189	0.0064	0.0045	0.0034	0.0997	0.0796	0.0167	0.0127	0.006	0.0194	0.0074	0.0151	0.1497
3	rs78322994	142663089	1.17	0.382518045708746	3.21	0.313017210102667	0.774049394225451	0.337670290038241	0.1465	0.0642	0.0049	0.0031	0.0192	0.0037	0.0039	0.023	0.167	0.0165	0.0205	0.0069	0.0779	0.019	0.0064	0.0045	0.0034	0.0996	0.0796	0.0167	0.0127	0.006	0.0194	0.0074	0.0151	0.1496
3	rs74439625	142670242	1.17	0.382518045708746	3.2	0.326850259155197	0.707121002582386	0.431744058047374	0.1475	0.0644	0.005	0.0031	0.0198	0.0037	0.0039	0.023	0.1668	0.0167	0.0207	0.0068	0.0779	0.0187	0.0065	0.0045	0.0034	0.0988	0.0797	0.0166	0.0124	0.0061	0.0193	0.007	0.0154	0.1493
3	rs2270767	142670467	1.17	0.382518045708746	3.2	0.326850259155197	0.682661343858038	0.457796850870385	0.1476	0.0644	0.005	0.0031	0.0199	0.0038	0.0039	0.0229	0.1667	0.0167	0.0206	0.0068	0.078	0.0187	0.0065	0.0045	0.0034	0.0987	0.0799	0.0166	0.0123	0.0061	0.0192	0.007	0.0155	0.1493
3	rs2270768	142670616	1.17	0.382518045708746	3.2	0.326850259155197	0.669456234708941	0.475025736722958	0.1478	0.0646	0.005	0.0031	0.0199	0.0037	0.0039	0.023	0.1669	0.0167	0.0206	0.0068	0.0778	0.0187	0.0064	0.0045	0.0034	0.0987	0.0798	0.0166	0.0122	0.0061	0.0192	0.0069	0.0155	0.1493
3	rs73003340	142672500	1.18	0.345943801679723	3.19	0.341098255896361	0.595157046512068	0.472322804073539	0.1489	0.0653	0.0047	0.003	0.0198	0.0035	0.0036	0.0228	0.1677	0.0166	0.0204	0.0066	0.0771	0.0185	0.0063	0.0042	0.0035	0.0987	0.0808	0.0165	0.012	0.0061	0.0191	0.0066	0.0156	0.1493
3	rs35559684	142672926	1.18	0.345943801679723	3.19	0.341098255896361	0.593720225462198	0.471107793464998	0.149	0.0655	0.0047	0.003	0.0197	0.0035	0.0036	0.0228	0.1678	0.0166	0.0203	0.0066	0.077	0.0184	0.0062	0.0042	0.0035	0.0986	0.0809	0.0165	0.0119	0.0061	0.0191	0.0065	0.0156	0.1492
3	rs115804222	142673889	1.18	0.345943801679723	3.18	0.355766254763284	0.586696268135115	0.468545449525885	0.149	0.0655	0.0047	0.003	0.0197	0.0035	0.0036	0.0227	0.1679	0.0166	0.0203	0.0066	0.077	0.0184	0.0062	0.0041	0.0035	0.0986	0.0809	0.0165	0.0119	0.0061	0.0192	0.0065	0.0156	0.1491
3	rs73003353	142674046	1.18	0.345943801679723	3.18	0.355766254763284	0.586084366584772	0.468275941070468	0.149	0.0656	0.0047	0.003	0.0197	0.0035	0.0036	0.0227	0.168	0.0166	0.0203	0.0066	0.077	0.0184	0.0062	0.0041	0.0035	0.0986	0.0809	0.0165	0.0119	0.0061	0.0192	0.0065	0.0156	0.1491
3	rs118077254	142674787	1.18	0.345943801679723	3.18	0.355766254763284	0.584454078865323	0.466659740392153	0.1491	0.0656	0.0047	0.003	0.0197	0.0035	0.0036	0.0227	0.168	0.0166	0.0203	0.0066	0.077	0.0184	0.0062	0.0041	0.0035	0.0985	0.0809	0.0165	0.0119	0.0061	0.0192	0.0065	0.0156	0.1491
3	rs2276758	142681090	1.18	0.345943801679723	3.16	0.386381943985473	0.563386246806021	0.468545449525885	0.1494	0.0658	0.0047	0.003	0.0198	0.0034	0.0035	0.0227	0.1683	0.0166	0.0202	0.0065	0.0768	0.0183	0.0062	0.004	0.0034	0.0985	0.0812	0.0165	0.0118	0.006	0.0192	0.0064	0.0157	0.1493
3	rs62276870	142681249	1.18	0.345943801679723	3.16	0.386381943985473	0.560653347694029	0.472052731375092	0.1494	0.0656	0.0047	0.003	0.0198	0.0034	0.0035	0.0227	0.1683	0.0166	0.0202	0.0065	0.0768	0.0183	0.0062	0.004	0.0034	0.0985	0.0812	0.0165	0.0118	0.006	0.0192	0.0064	0.0157	0.1494
3	rs9844480	142681813	1.18	0.345943801679723	3.17	0.370859203571921	0.556267140462298	0.486149347113537	0.1494	0.0657	0.0047	0.003	0.0199	0.0034	0.0035	0.0227	0.1683	0.0166	0.0202	0.0065	0.0768	0.0182	0.0062	0.004	0.0034	0.0985	0.0813	0.0165	0.0118	0.006	0.0192	0.0064	0.0157	0.1494
3	rs36287	142688622	1.18	0.345943801679723	3.2	0.326850259155197	0.517972640725094	0.436763289897696	0.1497	0.0663	0.0045	0.0029	0.0197	0.0033	0.0034	0.0225	0.1691	0.0164	0.0199	0.0064	0.0764	0.018	0.0062	0.0038	0.0035	0.0981	0.0822	0.0165	0.0115	0.0059	0.0192	0.0063	0.0157	0.1494
3	rs73866285	142691941	1.18	0.345943801679723	3.2	0.326850259155197	0.547082499456131	0.470298239049356	0.1504	0.068	0.0044	0.0028	0.0198	0.0031	0.0033	0.0225	0.1703	0.016	0.0192	0.0061	0.0761	0.0175	0.0059	0.0034	0.0036	0.0971	0.0837	0.0165	0.0115	0.0055	0.0188	0.0061	0.0156	0.1495
3	rs13076674	142693758	1.18	0.345943801679723	3.2	0.326850259155197	0.569272983824452	0.537840807472134	0.1508	0.0689	0.0043	0.0028	0.0199	0.003	0.0033	0.0224	0.1709	0.0158	0.0188	0.0059	0.0761	0.0173	0.0058	0.0033	0.0037	0.0968	0.0844	0.0165	0.0114	0.0054	0.0187	0.0058	0.0155	0.1495
3	rs74477839	142694139	1.18	0.345943801679723	3.2	0.326850259155197	0.573101243313013	0.501860282343496	0.1508	0.069	0.0044	0.0028	0.0198	0.003	0.0033	0.0224	0.1709	0.0159	0.0187	0.006	0.0762	0.0172	0.0058	0.0033	0.0037	0.0968	0.0845	0.0165	0.0114	0.0054	0.0186	0.0059	0.0155	0.1495
3	rs36285	142694463	1.18	0.345943801679723	3.2	0.326850259155197	0.562185670593824	0.449378671533836	0.1508	0.069	0.0044	0.0028	0.0198	0.003	0.0033	0.0224	0.1709	0.0159	0.0186	0.006	0.0762	0.0172	0.0057	0.0032	0.0037	0.0968	0.0846	0.0166	0.0114	0.0053	0.0186	0.0059	0.0155	0.1495
3	rs74909500	142697317	1.18	0.345943801679723	3.2	0.326850259155197	0.549124636136049	0.445118628872377	0.1507	0.0691	0.0044	0.0027	0.0197	0.003	0.0033	0.0225	0.1706	0.0158	0.0185	0.006	0.0762	0.0171	0.0057	0.0032	0.0037	0.0968	0.0851	0.0166	0.0114	0.0053	0.0186	0.0059	0.0156	0.1494
3	rs669354	142699866	1.18	0.345943801679723	3.22	0.299593947381755	0.482407552974845	0.397699195152455	0.1505	0.0692	0.0045	0.0027	0.0196	0.0029	0.0033	0.0226	0.1703	0.0158	0.0184	0.0061	0.0763	0.0171	0.0057	0.0031	0.0037	0.0968	0.0858	0.0165	0.0113	0.0053	0.0185	0.0058	0.0157	0.1493
3	rs1464059	142706260	1.18	0.345943801679723	3.22	0.299593947381755	0.453344955602917	0.396796699474093	0.1505	0.0693	0.0045	0.0027	0.0194	0.0029	0.0033	0.0227	0.17	0.0158	0.0183	0.0062	0.0763	0.0171	0.0057	0.0031	0.0036	0.0968	0.0862	0.0165	0.0113	0.0053	0.0184	0.0057	0.0157	0.1495
3	rs62276875	142706825	1.18	0.345943801679723	3.23	0.286575202599778	0.451482822382486	0.39525088067343	0.1505	0.0694	0.0045	0.0027	0.0194	0.0029	0.0033	0.0227	0.17	0.0158	0.0183	0.0062	0.0763	0.0171	0.0057	0.0031	0.0036	0.0968	0.0862	0.0165	0.0113	0.0053	0.0184	0.0057	0.0157	0.1495
3	rs4683441	142710064	1.17	0.382518045708746	3.2	0.326850259155197	0.374413199795184	0.338532550552452	0.1503	0.0696	0.0045	0.0027	0.0191	0.0027	0.0032	0.023	0.1695	0.0159	0.018	0.0064	0.0764	0.0171	0.0057	0.003	0.0035	0.097	0.0872	0.0163	0.0112	0.0053	0.0183	0.0055	0.0157	0.15
3	rs34673516	142747862	1.17	0.382518045708746	3.2	0.326850259155197	0.433304153290473	0.435308758729228	0.15	0.07	0.0044	0.0026	0.0187	0.0026	0.0034	0.0233	0.1692	0.016	0.0179	0.0064	0.0775	0.0171	0.0055	0.0028	0.0035	0.097	0.0872	0.0162	0.0109	0.0052	0.0182	0.0051	0.016	0.1504
3	rs16852909	142748023	1.17	0.382518045708746	3.2	0.326850259155197	0.433304153290473	0.435440935232717	0.15	0.07	0.0044	0.0026	0.0187	0.0026	0.0034	0.0233	0.1692	0.016	0.0179	0.0064	0.0775	0.0171	0.0055	0.0028	0.0035	0.097	0.0872	0.0162	0.0109	0.0052	0.0182	0.0051	0.016	0.1504
3	rs11929440	142756907	1.17	0.382518045708746	3.19	0.341098255896361	0.449564566356677	0.450845538870981	0.15	0.07	0.0043	0.0026	0.0187	0.0026	0.0034	0.0233	0.1692	0.016	0.0179	0.0064	0.0775	0.0171	0.0055	0.0028	0.0035	0.097	0.0872	0.0162	0.0109	0.0052	0.0183	0.0051	0.016	0.1504
3	rs936194	142760690	1.17	0.382518045708746	3.19	0.341098255896361	0.463501804817973	0.449378671533836	0.15	0.07	0.0043	0.0026	0.0187	0.0026	0.0034	0.0233	0.1692	0.016	0.0179	0.0064	0.0775	0.0171	0.0055	0.0028	0.0035	0.097	0.0873	0.0163	0.0108	0.0052	0.0183	0.0051	0.016	0.1503
3	rs116484576	142771897	1.17	0.382518045708746	3.19	0.341098255896361	0.474137178376334	0.442594329773925	0.1498	0.0701	0.0043	0.0026	0.0187	0.0025	0.0034	0.0233	0.1692	0.016	0.0179	0.0064	0.0777	0.0171	0.0055	0.0028	0.0036	0.0972	0.0873	0.0163	0.0108	0.0052	0.0183	0.0051	0.0158	0.1505
3	rs17633378	142778355	1.17	0.382518045708746	3.19	0.341098255896361	0.485138308997116	0.439278710089211	0.1498	0.0701	0.0043	0.0026	0.0187	0.0025	0.0034	0.0233	0.1693	0.016	0.0179	0.0064	0.0777	0.0171	0.0055	0.0028	0.0036	0.0972	0.0873	0.0163	0.0108	0.0052	0.0183	0.0051	0.0157	0.1506
3	rs78334505	142780749	1.17	0.382518045708746	3.2	0.326850259155197	0.483523778913616	0.437689575104006	0.1498	0.0701	0.0043	0.0026	0.0187	0.0025	0.0034	0.0233	0.1693	0.016	0.0179	0.0064	0.0778	0.017	0.0055	0.0028	0.0036	0.0972	0.0873	0.0163	0.0108	0.0052	0.0183	0.0051	0.0157	0.1506
3	rs13075955	142790435	1.17	0.382518045708746	3.2	0.326850259155197	0.467827332064761	0.424244502495123	0.1497	0.07	0.0043	0.0026	0.0186	0.0025	0.0034	0.0233	0.1692	0.016	0.0179	0.0064	0.0781	0.017	0.0055	0.0028	0.0036	0.0971	0.0873	0.0162	0.0108	0.0052	0.0184	0.005	0.0154	0.1509
3	rs4683728	142793835	1.17	0.382518045708746	3.21	0.313017210102667	0.472540521673534	0.418087408819509	0.1497	0.0701	0.0043	0.0025	0.0186	0.0025	0.0033	0.0233	0.1691	0.016	0.0178	0.0064	0.0784	0.0169	0.0055	0.0028	0.0036	0.0969	0.0875	0.0162	0.0108	0.0052	0.0184	0.005	0.0154	0.1512
3	rs11720696	142795798	1.17	0.382518045708746	3.21	0.313017210102667	0.479004604720755	0.430294027265082	0.1495	0.0701	0.0043	0.0025	0.0186	0.0024	0.0033	0.0234	0.1688	0.016	0.0177	0.0064	0.0787	0.0168	0.0054	0.0028	0.0036	0.0965	0.0876	0.0163	0.0108	0.0052	0.0184	0.005	0.0154	0.1518
3	rs35385164	142800330	1.17	0.382518045708746	3.21	0.313017210102667	0.481664096229462	0.425032262035792	0.1494	0.0701	0.0043	0.0025	0.0186	0.0024	0.0033	0.0234	0.1688	0.0161	0.0176	0.0064	0.0788	0.0167	0.0054	0.0028	0.0036	0.0964	0.0877	0.0163	0.0108	0.0052	0.0184	0.0049	0.0155	0.152
3	rs10804685	142800392	1.17	0.382518045708746	3.21	0.313017210102667	0.484454920839893	0.423719548513915	0.1494	0.0701	0.0043	0.0025	0.0186	0.0024	0.0033	0.0234	0.1688	0.0161	0.0176	0.0064	0.0788	0.0167	0.0054	0.0028	0.0036	0.0965	0.0877	0.0163	0.0108	0.0052	0.0183	0.0049	0.0155	0.152
3	rs6784200	142813109	1.17	0.382518045708746	3.21	0.313017210102667	0.482593503909629	0.483973671378734	0.1487	0.0702	0.0043	0.0025	0.0186	0.0024	0.0033	0.0234	0.1694	0.0161	0.0176	0.0062	0.0793	0.0166	0.0054	0.0027	0.0035	0.0969	0.0875	0.0163	0.0107	0.0051	0.0182	0.0048	0.0154	0.1524
3	rs114804477	142818431	1.17	0.382518045708746	3.21	0.313017210102667	0.458651477955865	0.494877048810358	0.1484	0.0703	0.0043	0.0025	0.0186	0.0024	0.0032	0.0235	0.1693	0.0161	0.0175	0.0062	0.0796	0.0166	0.0053	0.0027	0.0034	0.097	0.0876	0.0163	0.0106	0.0051	0.0181	0.0047	0.0154	0.1528
3	rs13322528	142829423	1.17	0.382518045708746	3.21	0.313017210102667	0.432070121757862	0.518112232096857	0.1482	0.0704	0.0043	0.0024	0.0187	0.0024	0.0032	0.0238	0.1688	0.0161	0.0174	0.0062	0.0803	0.0166	0.0052	0.0026	0.0032	0.0973	0.0875	0.0162	0.0104	0.005	0.0179	0.0046	0.0154	0.1532
3	rs11707027	142832145	1.17	0.382518045708746	3.24	0.273955600409011	0.42937309671799	0.522126286451993	0.1483	0.0704	0.0043	0.0024	0.0187	0.0024	0.0032	0.0238	0.1687	0.0161	0.0174	0.0062	0.0804	0.0166	0.0052	0.0026	0.0032	0.0973	0.0876	0.0162	0.0104	0.005	0.0178	0.0046	0.0154	0.1533
3	rs3755740	142836966	1.17	0.382518045708746	3.25	0.261729658797372	0.409470243330591	0.521710678767445	0.1479	0.0705	0.0044	0.0024	0.0186	0.0024	0.0032	0.0238	0.1684	0.0161	0.0174	0.0061	0.0801	0.0166	0.0052	0.0026	0.0032	0.0969	0.0876	0.0163	0.0105	0.005	0.0179	0.0046	0.0155	0.1544
3	rs3755739	142837272	1.17	0.382518045708746	3.25	0.261729658797372	0.391548035011305	0.51590092146246	0.1479	0.0705	0.0044	0.0024	0.0186	0.0023	0.0031	0.0238	0.1684	0.0161	0.0173	0.0061	0.0803	0.0166	0.0052	0.0026	0.0031	0.0969	0.0877	0.0162	0.0104	0.005	0.0179	0.0046	0.0155	0.1546
3	rs4683739	142837361	1.17	0.382518045708746	3.25	0.261729658797372	0.422318759349073	0.53672446352638	0.148	0.0705	0.0044	0.0024	0.0186	0.0025	0.0033	0.0238	0.1683	0.016	0.0173	0.0061	0.0804	0.0166	0.0052	0.0026	0.0032	0.0968	0.0875	0.0162	0.0104	0.005	0.0178	0.0046	0.0155	0.1545
3	rs6664	142841740	1.17	0.382518045708746	3.25	0.261729658797372	0.367397748091334	0.423719548513915	0.147	0.0709	0.0047	0.0023	0.0186	0.0025	0.0033	0.0239	0.1682	0.016	0.0174	0.006	0.0805	0.0165	0.0055	0.0024	0.0028	0.0964	0.0872	0.0161	0.0103	0.0049	0.0176	0.0047	0.0156	0.1559
3	rs11718140	142844327	1.17	0.382518045708746	3.25	0.261729658797372	0.316081498170306	0.331529927061795	0.1461	0.0712	0.0051	0.0024	0.0191	0.0024	0.0033	0.024	0.1683	0.0161	0.0172	0.0062	0.08	0.0165	0.0055	0.0023	0.0029	0.0955	0.0868	0.0162	0.0102	0.005	0.0186	0.0048	0.0153	0.1567
3	rs7611217	142844453	1.17	0.382518045708746	3.24	0.273955600409011	0.350869497116434	0.3493020313066	0.1461	0.0713	0.0051	0.0025	0.0191	0.0024	0.0034	0.024	0.1683	0.0161	0.0172	0.0063	0.0799	0.0164	0.0054	0.0023	0.0029	0.0953	0.0867	0.0162	0.0102	0.0049	0.0186	0.0048	0.0153	0.1567
3	rs13070425	142847282	1.17	0.382518045708746	3.24	0.273955600409011	0.343300762717252	0.36658116032061	0.146	0.0718	0.0052	0.0024	0.0194	0.0027	0.0034	0.0241	0.1694	0.0162	0.0173	0.0063	0.0794	0.0168	0.0053	0.0023	0.0029	0.0933	0.0856	0.0161	0.0101	0.0049	0.019	0.0048	0.0153	0.1573
3	rs6801610	142848367	1.17	0.382518045708746	3.25	0.261729658797372	0.306941210121958	0.311262928174853	0.1461	0.0718	0.0053	0.0024	0.0197	0.0027	0.0034	0.0243	0.1686	0.0162	0.0173	0.0064	0.0792	0.0167	0.0054	0.0023	0.0029	0.0931	0.0855	0.0162	0.0101	0.0051	0.0191	0.0051	0.0156	0.1572
3	rs55877821	142856522	1.17	0.382518045708746	3.26	0.249891789602986	0.317183814455492	0.261351566669545	0.1457	0.0719	0.0056	0.0022	0.0201	0.0027	0.0034	0.0244	0.1681	0.0162	0.0173	0.0065	0.0787	0.0169	0.0055	0.0022	0.0031	0.0927	0.0852	0.0161	0.0101	0.0051	0.0192	0.0053	0.0159	0.1571
3	rs6789472	142856740	1.17	0.382518045708746	3.27	0.2384362992664	0.341578283347102	0.268447995414765	0.1457	0.0719	0.0057	0.0022	0.0202	0.0026	0.0034	0.0244	0.168	0.0162	0.0173	0.0065	0.0787	0.0167	0.0055	0.0022	0.003	0.0927	0.0852	0.0161	0.0101	0.0051	0.0192	0.0053	0.016	0.1571
3	rs12635534	142859183	1.17	0.382518045708746	3.27	0.2384362992664	0.335972489818134	0.263405709233921	0.1456	0.0719	0.0057	0.0022	0.0202	0.0026	0.0034	0.0244	0.168	0.0162	0.0173	0.0065	0.0787	0.0167	0.0057	0.0022	0.0031	0.0927	0.0852	0.0161	0.0101	0.0051	0.0192	0.0053	0.016	0.1571
3	rs79083651	142863854	1.18	0.345943801679723	3.27	0.2384362992664	0.297603031684077	0.221254179915476	0.1457	0.0719	0.0058	0.0023	0.0201	0.0025	0.0034	0.0245	0.1669	0.0163	0.0174	0.0067	0.0784	0.017	0.0058	0.0023	0.0031	0.0924	0.0849	0.0162	0.01	0.0052	0.0196	0.0054	0.0161	0.1569
3	rs9790318	142864702	1.19	0.311838986457593	3.27	0.2384362992664	0.242155151974839	0.120581099093761	0.1456	0.0718	0.0063	0.0025	0.0198	0.0025	0.0035	0.0244	0.1635	0.0168	0.0178	0.0075	0.0767	0.0174	0.006	0.0027	0.0034	0.0926	0.0842	0.0161	0.01	0.0055	0.0209	0.0061	0.0163	0.1572
3	rs73868259	142864752	1.19	0.311838986457593	3.27	0.2384362992664	0.264692848459747	0.162532983161867	0.1456	0.0719	0.0064	0.0025	0.0199	0.0025	0.0035	0.0245	0.163	0.0168	0.0178	0.0072	0.0765	0.0176	0.0061	0.0027	0.0034	0.0925	0.0842	0.0162	0.0099	0.0056	0.0209	0.0061	0.0167	0.1569
3	rs11720140	142865182	1.19	0.311838986457593	3.28	0.227357389834261	0.348547781290271	0.124531940636878	0.1458	0.0729	0.0067	0.0025	0.0197	0.0025	0.0037	0.0246	0.1612	0.0169	0.0177	0.0075	0.0757	0.0178	0.0065	0.0028	0.0035	0.0931	0.0836	0.0162	0.0096	0.0055	0.021	0.0063	0.0168	0.1569
3	rs4683458	142865637	1.19	0.311838986457593	3.28	0.227357389834261	0.356175675645704	0.105680824592601	0.1459	0.073	0.0068	0.0025	0.0197	0.0025	0.0037	0.0246	0.1609	0.0169	0.0177	0.0075	0.0755	0.0178	0.0066	0.0028	0.0036	0.0932	0.0835	0.0162	0.0095	0.0055	0.0211	0.0064	0.0168	0.1568
3	rs12631403	142866135	1.19	0.311838986457593	3.29	0.21664916022799	0.35113383162621	0.115989665167208	0.1459	0.073	0.0068	0.0025	0.0197	0.0025	0.0037	0.0246	0.1608	0.0169	0.0177	0.0075	0.0754	0.0178	0.0066	0.0028	0.0036	0.0934	0.0835	0.0161	0.0095	0.0055	0.0211	0.0064	0.0168	0.1568
3	rs55961427	142869730	1.18	0.345943801679723	3.3	0.2063056077908	0.288418044553125	0.100910383449072	0.1456	0.0733	0.0067	0.0026	0.0201	0.0025	0.0038	0.0246	0.1605	0.0166	0.0175	0.0076	0.0753	0.0181	0.0067	0.0029	0.0037	0.0934	0.0834	0.016	0.0094	0.0056	0.021	0.0066	0.0168	0.1564
3	rs74689487	142873335	1.18	0.345943801679723	3.33	0.177401503992083	0.278216087998568	0.100747415459412	0.1456	0.0734	0.0067	0.0026	0.0201	0.0025	0.0038	0.0246	0.1603	0.0166	0.0175	0.0076	0.0753	0.0181	0.0068	0.0029	0.0037	0.0934	0.0834	0.016	0.0095	0.0057	0.0209	0.0066	0.0168	0.1565
3	rs10804687	142877227	1.18	0.345943801679723	3.33	0.177401503992083	0.270003227415269	0.0992853330339098	0.1456	0.0734	0.0066	0.0026	0.0201	0.0025	0.0038	0.0246	0.1603	0.0165	0.0175	0.0076	0.0753	0.0181	0.0068	0.0029	0.0037	0.0934	0.0834	0.016	0.0095	0.0057	0.0209	0.0066	0.0168	0.1564
3	rs67894485	142877569	1.18	0.345943801679723	3.33	0.177401503992083	0.271247456354077	0.101481579165474	0.1456	0.0734	0.0066	0.0026	0.0201	0.0025	0.0038	0.0246	0.1603	0.0165	0.0175	0.0076	0.0753	0.0181	0.0068	0.0029	0.0037	0.0934	0.0833	0.016	0.0095	0.0057	0.0209	0.0066	0.0168	0.1565
3	rs1463215	142878203	1.18	0.345943801679723	3.33	0.177401503992083	0.268716182091998	0.109861296652405	0.1451	0.0734	0.0066	0.0026	0.0201	0.0025	0.0038	0.0246	0.1602	0.0165	0.0176	0.0076	0.0753	0.0181	0.0068	0.0029	0.0037	0.0935	0.0832	0.016	0.0095	0.0057	0.0209	0.0066	0.0168	0.1569
3	rs113169847	142879648	1.18	0.345943801679723	3.33	0.177401503992083	0.273467049996728	0.116764586706999	0.1451	0.0734	0.0066	0.0026	0.0201	0.0025	0.0038	0.0246	0.1602	0.0166	0.0178	0.0076	0.0754	0.0179	0.0068	0.0029	0.0037	0.0935	0.0831	0.016	0.0096	0.0057	0.0209	0.0066	0.0167	0.1569
3	rs73159646	142883915	1.18	0.345943801679723	3.33	0.177401503992083	0.260883089619095	0.109692882487051	0.145	0.0734	0.0066	0.0027	0.0201	0.0025	0.0039	0.0246	0.1601	0.0166	0.0177	0.0077	0.0755	0.0179	0.0069	0.0029	0.0038	0.0936	0.0828	0.016	0.0096	0.0059	0.0209	0.0066	0.0167	0.1568
3	rs10513192	142888404	1.18	0.345943801679723	3.33	0.177401503992083	0.260883089619095	0.124002406190473	0.1449	0.0736	0.0065	0.0027	0.02	0.0026	0.0039	0.0247	0.1599	0.0166	0.0176	0.0077	0.0753	0.018	0.0069	0.003	0.0039	0.0939	0.0824	0.0161	0.0097	0.006	0.0209	0.0065	0.0167	0.157
3	rs57747891	142888659	1.18	0.345943801679723	3.33	0.177401503992083	0.265193966491622	0.129514703686575	0.1449	0.0736	0.0065	0.0027	0.02	0.0025	0.0039	0.0247	0.1599	0.0166	0.0176	0.0076	0.0753	0.0181	0.0069	0.003	0.0039	0.0938	0.0824	0.0161	0.0097	0.006	0.0209	0.0065	0.0167	0.157
3	rs11717285	142891007	1.19	0.311838986457593	3.33	0.177401503992083	0.271662886272341	0.161172764327947	0.1449	0.0735	0.0065	0.0027	0.02	0.0025	0.0039	0.0246	0.1598	0.0166	0.0176	0.0076	0.0754	0.018	0.0069	0.003	0.0039	0.0939	0.0824	0.0161	0.0097	0.006	0.0209	0.0064	0.0167	0.1571
3	rs72998474	142893570	1.19	0.311838986457593	3.34	0.168454672892635	0.274766321313162	0.220282308031626	0.1449	0.0736	0.0065	0.0027	0.0199	0.0025	0.0039	0.0246	0.1598	0.0165	0.0175	0.0075	0.0755	0.018	0.0069	0.003	0.0039	0.0941	0.0824	0.016	0.0097	0.006	0.0209	0.0064	0.0167	0.1573
3	rs36072949	142894378	1.19	0.311838986457593	3.34	0.168454672892635	0.278356432123817	0.198741025907447	0.1449	0.0736	0.0064	0.0027	0.0197	0.0025	0.0039	0.0246	0.1597	0.0164	0.0175	0.0075	0.0756	0.018	0.0067	0.003	0.0039	0.0943	0.0826	0.016	0.0098	0.0059	0.0207	0.0063	0.0167	0.1576
3	rs894177	142894411	1.19	0.311838986457593	3.34	0.168454672892635	0.271247456354077	0.184222407867754	0.1449	0.0736	0.0064	0.0027	0.0197	0.0025	0.0039	0.0246	0.1597	0.0164	0.0175	0.0075	0.0756	0.018	0.0067	0.003	0.0039	0.0943	0.0826	0.016	0.0098	0.0059	0.0207	0.0063	0.0167	0.1576
3	Affx-21310581	142896048	1.2	0.280131383133392	3.33	0.177401503992083	0.223901812188074	0.068838382882819	0.1449	0.0734	0.0066	0.0029	0.0196	0.0027	0.0041	0.0243	0.1586	0.0165	0.0176	0.0075	0.0756	0.018	0.0067	0.0032	0.0041	0.0941	0.0824	0.0159	0.0094	0.0061	0.0209	0.0066	0.0164	0.1586
3	rs294473	142903453	1.19	0.311838986457593	3.33	0.177401503992083	0.219072565534883	0.0247570096144036	0.1457	0.072	0.0068	0.0031	0.0194	0.0029	0.0043	0.024	0.1575	0.0164	0.018	0.0076	0.0752	0.018	0.0065	0.0034	0.0044	0.0939	0.0812	0.0159	0.0091	0.0064	0.0213	0.0072	0.0153	0.1609
3	rs9812350	142916200	1.19	0.311838986457593	3.33	0.177401503992083	0.206403188347246	0.0168252886230051	0.1457	0.0718	0.0069	0.0032	0.0194	0.0029	0.0043	0.024	0.1573	0.0164	0.018	0.0076	0.0754	0.0179	0.0066	0.0034	0.0044	0.0939	0.0811	0.0158	0.0091	0.0064	0.0213	0.0073	0.0152	0.161
3	rs920570	142920424	1.19	0.311838986457593	3.33	0.177401503992083	0.187331396866501	0.0181326917370171	0.1458	0.0718	0.007	0.0033	0.0194	0.0031	0.0043	0.024	0.1573	0.0164	0.018	0.0076	0.0755	0.0179	0.0066	0.0034	0.0046	0.0935	0.0811	0.0157	0.0091	0.0064	0.0213	0.0073	0.0152	0.1609
3	rs79810639	142932074	1.19	0.311838986457593	3.33	0.177401503992083	0.183190933667249	0.0122061956639571	0.1454	0.072	0.0071	0.0033	0.0193	0.0031	0.0043	0.024	0.1573	0.0163	0.0181	0.0077	0.0754	0.0178	0.0066	0.0034	0.0045	0.0934	0.0811	0.0157	0.0091	0.0064	0.0213	0.0073	0.0151	0.1615
3	rs4839635	142934385	1.19	0.311838986457593	3.33	0.177401503992083	0.181416935973276	0.0117728401288292	0.1452	0.0721	0.0071	0.0033	0.0193	0.0031	0.0042	0.0239	0.1576	0.0162	0.0181	0.0077	0.0753	0.0177	0.0066	0.0034	0.0045	0.0934	0.0812	0.0157	0.0091	0.0064	0.0212	0.0074	0.015	0.1616
3	rs74324911	142940232	1.19	0.311838986457593	3.33	0.177401503992083	0.177279916690721	0.00402030801237633	0.145	0.0723	0.0072	0.0033	0.0193	0.0031	0.0042	0.0238	0.1579	0.0161	0.0181	0.0078	0.0752	0.0175	0.0067	0.0034	0.0045	0.0935	0.0813	0.0157	0.0091	0.0064	0.021	0.0074	0.0149	0.1618
3	rs75420465	142943091	1.19	0.311838986457593	3.33	0.177401503992083	0.177025454090612	0.00374624136813535	0.145	0.0723	0.0072	0.0033	0.0193	0.0031	0.0042	0.0238	0.1579	0.0161	0.0181	0.0078	0.0752	0.0175	0.0067	0.0034	0.0045	0.0935	0.0813	0.0157	0.0091	0.0064	0.021	0.0074	0.0149	0.1618
3	rs78585982	142943360	1.19	0.311838986457593	3.33	0.177401503992083	0.177025454090612	0.00372945938531935	0.145	0.0723	0.0072	0.0033	0.0193	0.0031	0.0042	0.0238	0.1579	0.0161	0.0181	0.0078	0.0752	0.0175	0.0067	0.0034	0.0045	0.0935	0.0813	0.0157	0.0091	0.0064	0.021	0.0074	0.0149	0.1618
3	rs985247	142950000	1.19	0.311838986457593	3.33	0.177401503992083	0.17582869338628	0.00384779053540982	0.1447	0.0723	0.0072	0.0033	0.0194	0.0031	0.0042	0.0237	0.1581	0.0161	0.0181	0.0078	0.0752	0.0175	0.0067	0.0034	0.0045	0.0932	0.0813	0.0157	0.0091	0.0064	0.0211	0.0074	0.0148	0.1621
3	rs9844161	142952184	1.19	0.311838986457593	3.28	0.227357389834261	0.174492460007706	0.00371271820601335	0.1447	0.0723	0.0072	0.0033	0.0194	0.0031	0.0042	0.0237	0.1581	0.0161	0.0181	0.0078	0.0752	0.0175	0.0068	0.0034	0.0045	0.0933	0.0811	0.0157	0.0091	0.0064	0.0212	0.0074	0.0148	0.1621
3	rs2883016	142952313	1.19	0.311838986457593	3.27	0.2384362992664	0.174024375228539	0.00367935822891247	0.1447	0.0723	0.0072	0.0033	0.0194	0.0031	0.0042	0.0237	0.1581	0.0161	0.0181	0.0078	0.0752	0.0175	0.0068	0.0034	0.0045	0.0933	0.0811	0.0157	0.0091	0.0064	0.0212	0.0074	0.0148	0.162
3	rs35845859	142953531	1.19	0.311838986457593	3.26	0.249891789602986	0.172195085408896	0.00348262188406586	0.1447	0.0723	0.0072	0.0033	0.0194	0.0031	0.0042	0.0237	0.1581	0.0161	0.0181	0.0078	0.0752	0.0174	0.0068	0.0034	0.0045	0.0933	0.0811	0.0157	0.0091	0.0063	0.0211	0.0074	0.0148	0.1622
3	rs7646566	142954204	1.19	0.311838986457593	3.26	0.249891789602986	0.170234899985292	0.00359667183243641	0.1447	0.0723	0.0072	0.0033	0.0194	0.0031	0.0042	0.0237	0.1582	0.016	0.0181	0.0078	0.0752	0.0174	0.0068	0.0035	0.0045	0.0934	0.0811	0.0157	0.0091	0.0063	0.0211	0.0074	0.0148	0.1623
3	rs58431109	142957896	1.19	0.311838986457593	3.26	0.249891789602986	0.170483653288721	0.00556891591710797	0.1447	0.0723	0.0072	0.0033	0.0194	0.0031	0.0042	0.0237	0.1582	0.016	0.0181	0.0078	0.0751	0.0174	0.0068	0.0035	0.0045	0.0934	0.0811	0.0156	0.0091	0.0063	0.0211	0.0074	0.0148	0.1624
3	rs6440155	142965442	1.19	0.311838986457593	3.26	0.249891789602986	0.135341866257216	0.0064108863805996	0.1433	0.0719	0.0073	0.0036	0.0196	0.0031	0.0042	0.023	0.1589	0.0159	0.0187	0.0078	0.0741	0.0177	0.0069	0.0038	0.0046	0.0942	0.0799	0.0155	0.0089	0.0069	0.0205	0.0076	0.015	0.1637
3	rs16853261	142966166	1.19	0.311838986457593	3.26	0.249891789602986	0.135745387551594	0.00906958857596834	0.1427	0.0719	0.0073	0.0037	0.0198	0.0031	0.0042	0.0228	0.159	0.0158	0.0188	0.0078	0.0739	0.0178	0.007	0.0038	0.0047	0.0944	0.0795	0.0154	0.0088	0.007	0.0203	0.0077	0.0151	0.164
3	rs114197463	142971847	1.19	0.311838986457593	3.26	0.249891789602986	0.138370174839638	0.0105784919877898	0.1424	0.0718	0.0073	0.0038	0.0198	0.0031	0.0042	0.0227	0.1591	0.0157	0.0189	0.0079	0.0738	0.0179	0.007	0.0038	0.0047	0.0946	0.0792	0.0154	0.0088	0.0071	0.0202	0.0077	0.0151	0.1642
3	rs78190520	142972987	1.19	0.311838986457593	3.26	0.249891789602986	0.141566151738187	0.0127111596387082	0.1423	0.0718	0.0073	0.0038	0.0198	0.0032	0.0042	0.0227	0.1591	0.0157	0.0189	0.0079	0.0738	0.0179	0.007	0.0039	0.0048	0.0946	0.0792	0.0154	0.0088	0.0071	0.0202	0.0077	0.0151	0.1642
3	rs6782861	142973077	1.19	0.311838986457593	3.26	0.249891789602986	0.13717903308594	0.0145596199269337	0.1423	0.0718	0.0073	0.0038	0.0198	0.0032	0.0042	0.0227	0.1591	0.0157	0.0189	0.0079	0.0738	0.0178	0.007	0.0039	0.0048	0.0946	0.0792	0.0153	0.0088	0.0071	0.0202	0.0077	0.0154	0.1642
3	rs6767947	142981125	1.18	0.345943801679723	3.26	0.249891789602986	0.164223856727784	0.0297481177898739	0.141	0.0717	0.0074	0.0039	0.0202	0.0032	0.0043	0.0227	0.1592	0.0156	0.0192	0.0079	0.0733	0.0181	0.007	0.0039	0.005	0.095	0.0782	0.0154	0.0088	0.0075	0.0201	0.0078	0.0152	0.1648
3	rs1992426	142982422	1.18	0.345943801679723	3.26	0.249891789602986	0.166739451817402	0.0281774060916844	0.1408	0.0717	0.0074	0.0039	0.0202	0.0032	0.0043	0.0228	0.1592	0.0156	0.0192	0.0079	0.0733	0.0182	0.007	0.0039	0.005	0.095	0.0782	0.0154	0.0088	0.0075	0.0201	0.0078	0.0152	0.165
3	rs9810857	142982899	1.18	0.345943801679723	3.26	0.249891789602986	0.198244647129723	0.0258287823433747	0.1407	0.0717	0.0074	0.0039	0.0201	0.0032	0.0043	0.0227	0.1592	0.0156	0.0191	0.0079	0.0733	0.0181	0.007	0.0039	0.005	0.095	0.0782	0.0153	0.0087	0.0076	0.0202	0.0084	0.0151	0.1651
3	rs28508267	142983247	1.18	0.345943801679723	3.26	0.249891789602986	0.190917274070287	0.0205254762791252	0.1405	0.0716	0.0074	0.0039	0.0201	0.0032	0.0043	0.0227	0.1591	0.0156	0.0191	0.0079	0.0731	0.0182	0.007	0.0039	0.005	0.0951	0.0781	0.0152	0.0087	0.0076	0.0203	0.0085	0.0151	0.1652
3	rs16853287	142984246	1.18	0.345943801679723	3.26	0.249891789602986	0.197934583148811	0.0285545245579515	0.14	0.0714	0.0076	0.0039	0.0201	0.0033	0.0043	0.023	0.1585	0.0156	0.0191	0.0077	0.0729	0.0184	0.0071	0.0039	0.0049	0.0952	0.0782	0.0151	0.0088	0.0079	0.0207	0.0087	0.0151	0.1654
3	rs1046706	142985100	1.17	0.382518045708746	3.26	0.249891789602986	0.238656151509999	0.0888998619969285	0.1393	0.0711	0.0078	0.0039	0.0202	0.0033	0.0044	0.0235	0.1574	0.0157	0.0192	0.0076	0.0727	0.0189	0.0071	0.0038	0.0049	0.0953	0.0777	0.0149	0.0088	0.0083	0.0213	0.009	0.015	0.1657
3	rs2289490	142985288	1.17	0.382518045708746	3.26	0.249891789602986	0.273837931499871	0.131852727870306	0.1391	0.0706	0.0078	0.0039	0.0202	0.0033	0.0044	0.0238	0.1568	0.0157	0.0193	0.0076	0.0729	0.019	0.0072	0.0038	0.005	0.0953	0.077	0.0148	0.0088	0.0085	0.0214	0.009	0.0151	0.1666
3	rs2289491	142985717	1.17	0.382518045708746	3.25	0.261729658797372	0.221706913879732	0.0696086068536865	0.139	0.0706	0.0078	0.0038	0.0202	0.0032	0.0042	0.0237	0.1563	0.0156	0.0195	0.0074	0.0733	0.019	0.0071	0.0038	0.0049	0.0955	0.0775	0.0147	0.0088	0.0085	0.0215	0.0088	0.015	0.167
3	rs112867945	142989508	1.17	0.382518045708746	3.25	0.261729658797372	0.159567345213683	0.0426233945758125	0.1387	0.0705	0.0079	0.0034	0.0201	0.003	0.0039	0.0231	0.1545	0.0154	0.02	0.007	0.0739	0.0192	0.0069	0.0036	0.0045	0.0961	0.0796	0.0145	0.0087	0.0087	0.022	0.0082	0.0147	0.1686
3	rs76374711	142989621	1.17	0.382518045708746	3.25	0.261729658797372	0.159362211774863	0.0426233945758125	0.1387	0.0705	0.0079	0.0034	0.0201	0.003	0.0038	0.0231	0.1545	0.0154	0.02	0.007	0.0739	0.0192	0.0069	0.0036	0.0045	0.0961	0.0798	0.0145	0.0086	0.0085	0.0221	0.0082	0.0147	0.1686
3	rs7620796	142990062	1.17	0.382518045708746	3.25	0.261729658797372	0.196002938637998	0.0690480901970368	0.1387	0.0705	0.0077	0.0034	0.0201	0.0029	0.0038	0.0232	0.1543	0.0154	0.0201	0.007	0.0741	0.0192	0.0069	0.0036	0.0046	0.096	0.08	0.0145	0.0085	0.0085	0.0221	0.0083	0.0148	0.1686
3	rs7641461	142994527	1.17	0.382518045708746	3.25	0.261729658797372	0.182635490975948	0.0845243513721715	0.1387	0.0704	0.0077	0.0034	0.0201	0.0029	0.0037	0.0234	0.1543	0.0154	0.0201	0.0069	0.0741	0.0191	0.0069	0.0035	0.0045	0.0964	0.0803	0.0145	0.0084	0.0084	0.0221	0.0082	0.0147	0.1689
3	rs73868712	143002759	1.17	0.382518045708746	3.25	0.261729658797372	0.185273168210176	0.0624705832802539	0.1381	0.0704	0.0079	0.0032	0.0202	0.0029	0.0038	0.0233	0.1534	0.0154	0.0201	0.007	0.074	0.0191	0.0068	0.0035	0.0044	0.0968	0.0802	0.0146	0.0084	0.0086	0.0223	0.0082	0.0147	0.1696
3	rs6786757	143009413	1.17	0.382518045708746	3.25	0.261729658797372	0.202300598973999	0.0913948065546987	0.1376	0.0704	0.0079	0.0032	0.0202	0.0028	0.0039	0.0233	0.1527	0.0154	0.0201	0.007	0.074	0.0192	0.0068	0.0035	0.0043	0.0971	0.0803	0.0147	0.0084	0.0087	0.0224	0.0081	0.0147	0.1703
3	rs74590168	143012569	1.17	0.382518045708746	3.25	0.261729658797372	0.159293868422142	0.0303777869732821	0.138	0.071	0.0078	0.0031	0.0201	0.0028	0.0038	0.0232	0.1526	0.0154	0.02	0.0069	0.0738	0.0191	0.0064	0.0034	0.0041	0.0975	0.0807	0.0147	0.0084	0.0085	0.0222	0.0078	0.0143	0.171
3	rs6770294	143012854	1.17	0.382518045708746	3.25	0.261729658797372	0.152813091641958	0.0341808106081697	0.1379	0.0711	0.0078	0.0031	0.0201	0.0028	0.0038	0.0232	0.1526	0.0154	0.02	0.0069	0.0738	0.0191	0.0065	0.0034	0.0041	0.0975	0.0807	0.0147	0.0084	0.0085	0.0222	0.0078	0.0143	0.1711
3	rs986376	143017187	1.16	0.421630287221885	3.25	0.261729658797372	0.138716132170139	0.0950290950788296	0.1387	0.0727	0.0074	0.0027	0.0206	0.0024	0.0035	0.023	0.1474	0.0162	0.0192	0.007	0.0739	0.0198	0.0069	0.0032	0.0037	0.0973	0.0821	0.0148	0.0088	0.0088	0.0228	0.0074	0.0148	0.1716
3	rs6781552	143019749	1.15	0.46334549806667	3.24	0.273955600409011	0.263873946232178	0.179869976297521	0.1381	0.0731	0.0074	0.0025	0.0211	0.0022	0.0033	0.0229	0.1455	0.0168	0.0189	0.007	0.0735	0.0199	0.0071	0.0031	0.0033	0.0981	0.0821	0.015	0.009	0.009	0.0237	0.0072	0.0146	0.1723
3	rs6794548	143019833	1.15	0.46334549806667	3.26	0.249891789602986	0.271940030325413	0.187995967475814	0.1382	0.073	0.0074	0.0025	0.0211	0.0022	0.0033	0.0229	0.1454	0.0169	0.0189	0.007	0.0734	0.0199	0.0071	0.003	0.0033	0.0983	0.0822	0.015	0.0091	0.009	0.0236	0.0071	0.0146	0.1724
3	rs6440162	143020269	1.15	0.46334549806667	3.26	0.249891789602986	0.285801637207773	0.188712817630702	0.1381	0.0732	0.0073	0.0025	0.0214	0.0022	0.0033	0.0228	0.1445	0.017	0.0188	0.007	0.0727	0.02	0.0071	0.0031	0.0032	0.0986	0.0828	0.015	0.0094	0.009	0.0237	0.007	0.0143	0.1731
3	rs16853385	143021578	1.15	0.46334549806667	3.26	0.249891789602986	0.429958694573265	0.190046572713624	0.1373	0.0726	0.0076	0.0024	0.0212	0.0021	0.0034	0.022	0.1429	0.0171	0.0185	0.0068	0.0719	0.0199	0.0073	0.0032	0.0032	0.0991	0.0842	0.0149	0.0096	0.0095	0.0247	0.0071	0.0143	0.1737
3	rs9862119	143022141	1.15	0.46334549806667	3.26	0.249891789602986	0.45322470451805	0.18912286330841	0.1373	0.0726	0.0077	0.0024	0.0212	0.0021	0.0035	0.0219	0.1427	0.017	0.0185	0.0068	0.0718	0.0199	0.0074	0.0033	0.0032	0.0993	0.0843	0.0149	0.0096	0.0096	0.0248	0.0071	0.0143	0.1737
3	rs58468827	143022430	1.14	0.507725131913635	3.26	0.249891789602986	0.410385507755897	0.174255717762222	0.1373	0.0728	0.0077	0.0024	0.0212	0.0021	0.0035	0.0218	0.1428	0.0169	0.0185	0.0068	0.0719	0.0199	0.0074	0.0033	0.0032	0.0994	0.0842	0.0149	0.0096	0.0095	0.0248	0.0071	0.0142	0.1736
3	rs7428843	143023597	1.15	0.46334549806667	3.26	0.249891789602986	0.394348069744028	0.154050674514486	0.137	0.0728	0.0077	0.0024	0.0212	0.0021	0.0035	0.0217	0.1427	0.017	0.0186	0.0068	0.072	0.0196	0.0074	0.0032	0.0032	0.0995	0.0846	0.0148	0.0096	0.0095	0.0247	0.007	0.0142	0.1739
3	rs11713667	143028766	1.15	0.46334549806667	3.26	0.249891789602986	0.292823069092734	0.127548514627829	0.1361	0.0728	0.0079	0.0025	0.021	0.0022	0.0035	0.0217	0.1424	0.0169	0.0186	0.0069	0.0735	0.0191	0.0073	0.0032	0.0031	0.0991	0.0857	0.0146	0.0095	0.0095	0.0251	0.007	0.0142	0.1733
3	rs80230507	143028789	1.15	0.46334549806667	3.26	0.249891789602986	0.291382732654946	0.127548514627829	0.1361	0.0728	0.0079	0.0025	0.021	0.0022	0.0035	0.0217	0.1424	0.0169	0.0186	0.0069	0.0735	0.0191	0.0073	0.0032	0.0031	0.0991	0.0858	0.0146	0.0095	0.0095	0.0251	0.007	0.0142	0.1732
3	rs74448435	143031747	1.15	0.46334549806667	3.25	0.261729658797372	0.261063826276654	0.122068020489475	0.1356	0.0727	0.008	0.0025	0.021	0.0023	0.0035	0.0216	0.1422	0.0169	0.0186	0.007	0.0743	0.0188	0.0073	0.0032	0.0031	0.0988	0.0865	0.0145	0.0094	0.0096	0.0254	0.0069	0.0142	0.1728
3	rs73868774	143032574	1.15	0.46334549806667	3.25	0.261729658797372	0.241721657368273	0.0961462615445758	0.1355	0.0727	0.0079	0.0028	0.021	0.0023	0.0036	0.0215	0.1422	0.0169	0.0185	0.007	0.0738	0.0187	0.0073	0.0032	0.0031	0.0987	0.0866	0.0145	0.0094	0.0096	0.0255	0.0069	0.0142	0.1731
3	rs58357314	143033562	1.15	0.46334549806667	3.25	0.261729658797372	0.245376304910461	0.0969473785145671	0.1353	0.0726	0.0079	0.0028	0.021	0.0023	0.0036	0.0215	0.1421	0.0169	0.0185	0.0071	0.0741	0.0187	0.0073	0.0032	0.003	0.0986	0.0868	0.0145	0.0095	0.0096	0.0256	0.0069	0.0142	0.1733
3	rs61619277	143034911	1.15	0.46334549806667	3.25	0.261729658797372	0.247829493647148	0.10017783667289	0.1351	0.0726	0.008	0.0028	0.021	0.0023	0.0036	0.0215	0.1421	0.0169	0.0185	0.0071	0.0742	0.0186	0.0073	0.0032	0.003	0.0985	0.0868	0.0145	0.0095	0.0096	0.0256	0.007	0.0143	0.1732
3	rs7632299	143056467	1.16	0.421630287221885	3.26	0.249891789602986	0.305120306205503	0.123737955677872	0.1341	0.0726	0.0083	0.0029	0.021	0.0025	0.0037	0.0214	0.1422	0.017	0.0183	0.0072	0.0745	0.0183	0.0073	0.0032	0.0028	0.0977	0.0872	0.0146	0.0096	0.0096	0.0255	0.0072	0.0144	0.1736
3	rs6806677	143058663	1.16	0.421630287221885	3.26	0.249891789602986	0.309757593390602	0.125150796408133	0.1341	0.0726	0.0083	0.0029	0.021	0.0025	0.0038	0.0214	0.1421	0.017	0.0184	0.0072	0.0744	0.0183	0.0073	0.0032	0.0028	0.098	0.087	0.0146	0.0097	0.0097	0.0255	0.0071	0.0144	0.1735
3	rs6790128	143062939	1.16	0.421630287221885	3.26	0.249891789602986	0.314082456047465	0.110198422038498	0.1339	0.0726	0.0083	0.0029	0.0209	0.0025	0.0038	0.0214	0.1421	0.017	0.0184	0.0072	0.0744	0.0182	0.0073	0.0032	0.0028	0.098	0.087	0.0146	0.0097	0.0097	0.0255	0.0071	0.0144	0.1736
3	rs16853475	143074614	1.17	0.382518045708746	3.26	0.249891789602986	0.439796561473479	0.0541386848519797	0.1338	0.0729	0.0084	0.0033	0.0204	0.0026	0.0037	0.021	0.1419	0.0169	0.0182	0.0069	0.0753	0.0177	0.0072	0.0033	0.0027	0.098	0.0872	0.0147	0.0097	0.0099	0.0253	0.007	0.0144	0.1742
3	rs62276801	143086299	1.17	0.382518045708746	3.29	0.21664916022799	0.474198640521496	0.0453300090911884	0.1337	0.0729	0.0084	0.0034	0.0202	0.0027	0.0037	0.021	0.1419	0.0169	0.0182	0.0068	0.0755	0.0176	0.0072	0.0033	0.0027	0.098	0.0872	0.0147	0.0097	0.0099	0.0253	0.007	0.0145	0.1743
3	rs4839630	143087524	1.17	0.382518045708746	3.3	0.2063056077908	0.497896312654804	0.041214040100107	0.1337	0.073	0.0084	0.0035	0.0202	0.0027	0.0037	0.0209	0.1418	0.0169	0.0181	0.0068	0.0756	0.0175	0.0072	0.0033	0.0027	0.0979	0.0872	0.0147	0.0098	0.0099	0.0252	0.007	0.0145	0.1744
3	rs11915761	143098461	1.17	0.382518045708746	3.31	0.196320630125924	0.500921370073157	0.0314078799091107	0.1337	0.0732	0.0084	0.0036	0.02	0.0028	0.0039	0.0211	0.1413	0.0171	0.018	0.0068	0.0756	0.0175	0.0071	0.0034	0.0027	0.0977	0.0873	0.0145	0.0099	0.0099	0.0253	0.0069	0.0146	0.1745
3	rs9853829	143105161	1.17	0.382518045708746	3.34	0.168454672892635	0.455391616857484	0.0185150433574703	0.1336	0.0731	0.0085	0.0037	0.0199	0.003	0.0039	0.0211	0.1409	0.0169	0.018	0.0068	0.0762	0.0173	0.007	0.0034	0.0027	0.0981	0.0874	0.0142	0.0099	0.0099	0.025	0.0069	0.0146	0.1747
3	rs10935491	143106759	1.17	0.382518045708746	3.34	0.168454672892635	0.470089241263231	0.0200433765327634	0.1335	0.0731	0.0085	0.0037	0.0199	0.003	0.0039	0.021	0.1409	0.0169	0.0181	0.0069	0.0763	0.0173	0.007	0.0034	0.0027	0.0983	0.0873	0.0142	0.0098	0.0099	0.025	0.0069	0.0147	0.1746
3	rs77955595	143106938	1.17	0.382518045708746	3.34	0.168454672892635	0.496324251823718	0.0215476404171918	0.1335	0.0731	0.0085	0.0037	0.0199	0.003	0.0039	0.021	0.1408	0.0169	0.0181	0.0069	0.0763	0.0173	0.007	0.0034	0.0027	0.0982	0.0873	0.0142	0.0098	0.01	0.025	0.0069	0.0147	0.1746
3	rs6440169	143106999	1.17	0.382518045708746	3.34	0.168454672892635	0.496198590301367	0.0215476404171918	0.1335	0.0731	0.0085	0.0037	0.0199	0.003	0.0039	0.021	0.1408	0.0169	0.0181	0.0069	0.0763	0.0173	0.007	0.0034	0.0027	0.0982	0.0873	0.0142	0.0098	0.01	0.025	0.0069	0.0147	0.1746
3	rs76679118	143109266	1.17	0.382518045708746	3.34	0.168454672892635	0.490559687267444	0.0196458742101853	0.1336	0.0731	0.0085	0.0037	0.0199	0.003	0.0039	0.021	0.1408	0.0169	0.0181	0.0069	0.0762	0.0173	0.007	0.0034	0.0027	0.0982	0.0873	0.0142	0.0098	0.01	0.0249	0.0069	0.0147	0.1747
3	rs77575704	143139545	1.17	0.382518045708746	3.34	0.168454672892635	0.390821675692896	0.0173424819049515	0.1337	0.0736	0.0083	0.0037	0.0199	0.0032	0.004	0.0214	0.1402	0.017	0.0181	0.0071	0.0763	0.0172	0.0069	0.0034	0.0026	0.097	0.0876	0.014	0.0099	0.01	0.0249	0.0069	0.0146	0.1751
3	rs56078024	143145672	1.18	0.345943801679723	3.35	0.159841057206343	0.294026241850596	0.00700704508497268	0.1342	0.0736	0.008	0.0038	0.0199	0.0035	0.004	0.0212	0.1393	0.017	0.0181	0.0074	0.0764	0.0174	0.0066	0.0033	0.0026	0.0968	0.088	0.0139	0.01	0.0096	0.0249	0.0067	0.0145	0.176
3	rs4839594	143155955	1.17	0.382518045708746	3.35	0.159841057206343	0.216374344837998	0.0156367713903019	0.1346	0.0736	0.0073	0.0038	0.0203	0.0038	0.0041	0.0208	0.1382	0.0172	0.0181	0.0075	0.0763	0.0176	0.0063	0.0033	0.0027	0.0965	0.0884	0.0136	0.0102	0.0093	0.0248	0.0063	0.0148	0.1769
3	rs13093275	143157268	1.17	0.382518045708746	3.35	0.159841057206343	0.206284191376715	0.0160281599278146	0.1347	0.0736	0.0073	0.0038	0.0204	0.0038	0.0041	0.0208	0.1382	0.0172	0.0182	0.0075	0.0764	0.0177	0.0063	0.0033	0.0027	0.0965	0.0884	0.0136	0.0102	0.0093	0.0248	0.0063	0.0148	0.1769
3	rs12636237	143157753	1.17	0.382518045708746	3.35	0.159841057206343	0.205491869529021	0.0157075763400536	0.1347	0.0736	0.0073	0.0038	0.0202	0.0038	0.0041	0.0208	0.1382	0.0172	0.0182	0.0075	0.0764	0.0177	0.0063	0.0033	0.0027	0.0965	0.0884	0.0136	0.0102	0.0093	0.0248	0.0063	0.0149	0.1769
3	rs55906926	143159873	1.17	0.382518045708746	3.36	0.151554094423325	0.194733961925872	0.0150066731474359	0.1347	0.0734	0.0072	0.0038	0.0202	0.0038	0.004	0.0209	0.1381	0.0171	0.0182	0.0075	0.0764	0.0177	0.0062	0.0033	0.0027	0.0966	0.0885	0.0136	0.0101	0.0093	0.0248	0.0063	0.0149	0.1771
3	rs11923950	143160538	1.17	0.382518045708746	3.36	0.151554094423325	0.190272729114839	0.0149720453936491	0.1346	0.0733	0.0072	0.0038	0.0202	0.0038	0.004	0.021	0.1381	0.0171	0.0182	0.0075	0.0764	0.0177	0.0062	0.0033	0.0027	0.0967	0.0885	0.0136	0.0102	0.0093	0.0247	0.0063	0.0149	0.1772
3	rs10222419	143162091	1.17	0.382518045708746	3.37	0.143587140072381	0.130161754750698	0.00689023455610279	0.1351	0.0726	0.0071	0.0039	0.0201	0.0039	0.004	0.0211	0.1375	0.0167	0.0182	0.0075	0.0761	0.0176	0.0063	0.0033	0.0027	0.0977	0.0887	0.0134	0.0103	0.0092	0.0245	0.0063	0.0148	0.1777
3	rs4839595	143163169	1.17	0.382518045708746	3.37	0.143587140072381	0.117557972229437	0.00508194122265709	0.135	0.0728	0.0071	0.0039	0.0201	0.004	0.004	0.0214	0.1372	0.0166	0.0181	0.0075	0.0759	0.0176	0.0063	0.0034	0.0027	0.0979	0.089	0.0134	0.0102	0.0092	0.0244	0.0064	0.0147	0.1778
3	rs67392581	143166869	1.17	0.382518045708746	3.37	0.143587140072381	0.0713179558717568	0.00253191107212036	0.1343	0.074	0.0068	0.0037	0.02	0.0044	0.0039	0.0211	0.1371	0.0162	0.0182	0.0073	0.0753	0.0176	0.0063	0.0036	0.0029	0.0981	0.0902	0.0133	0.0098	0.0091	0.0237	0.0064	0.0143	0.1791
3	rs78071563	143172047	1.17	0.382518045708746	3.37	0.143587140072381	0.0530434741981606	0.0141866110233207	0.1346	0.0743	0.0063	0.0038	0.0199	0.0044	0.0039	0.0211	0.1378	0.0159	0.0182	0.0071	0.0752	0.0175	0.0062	0.0037	0.003	0.0978	0.0906	0.0131	0.0096	0.0088	0.0234	0.0062	0.0141	0.1798
3	rs73146708	143181650	1.17	0.382518045708746	3.37	0.143587140072381	0.0488568484342622	0.0124258456638131	0.1347	0.0744	0.0063	0.0038	0.0199	0.0044	0.004	0.0211	0.1379	0.0159	0.0182	0.0071	0.0752	0.0175	0.0062	0.0037	0.003	0.0978	0.0905	0.0131	0.0096	0.0088	0.0234	0.0062	0.0141	0.1798
3	rs73008858	143188899	1.17	0.382518045708746	3.37	0.143587140072381	0.0461933800927588	0.011257299455546	0.1347	0.0744	0.0063	0.0038	0.0199	0.0044	0.004	0.0211	0.1379	0.0159	0.0182	0.007	0.0752	0.0175	0.0062	0.0037	0.003	0.0978	0.0906	0.0131	0.0096	0.0088	0.0234	0.0062	0.0141	0.1798
3	rs35312258	143193111	1.17	0.382518045708746	3.37	0.143587140072381	0.0422393924933665	0.0133568750284817	0.1348	0.0744	0.0063	0.0039	0.0199	0.0043	0.004	0.0211	0.138	0.0158	0.0182	0.007	0.0751	0.0175	0.0062	0.0037	0.003	0.0977	0.0906	0.0131	0.0096	0.0088	0.0233	0.0063	0.0141	0.1799
3	rs838633	143196094	1.17	0.382518045708746	3.37	0.143587140072381	0.0392007225360027	0.0131290437305973	0.1349	0.0744	0.0062	0.0039	0.0199	0.0043	0.004	0.0211	0.1381	0.0158	0.0182	0.007	0.0751	0.0175	0.0062	0.0037	0.003	0.0977	0.0906	0.0131	0.0095	0.0088	0.0233	0.0063	0.0141	0.1799
3	rs10084731	143197159	1.17	0.382518045708746	3.36	0.151554094423325	0.0384961510355621	0.0129353284743232	0.1349	0.0744	0.0062	0.0039	0.0199	0.0043	0.004	0.021	0.1381	0.0158	0.0182	0.007	0.0751	0.0175	0.0062	0.0037	0.003	0.0977	0.0905	0.0131	0.0095	0.0088	0.0233	0.0063	0.0141	0.1799
3	rs111710220	143198707	1.17	0.382518045708746	3.36	0.151554094423325	0.0348729018974782	0.0139851904949278	0.135	0.0744	0.0062	0.0039	0.0199	0.0043	0.004	0.021	0.1382	0.0158	0.0182	0.007	0.075	0.0175	0.0062	0.0037	0.003	0.0976	0.0905	0.0131	0.0095	0.0087	0.0233	0.0063	0.0141	0.18
3	rs838636	143198802	1.17	0.382518045708746	3.37	0.143587140072381	0.0343881194257434	0.0138517107630703	0.135	0.0744	0.0062	0.0039	0.0199	0.0043	0.004	0.021	0.1382	0.0158	0.0182	0.007	0.075	0.0175	0.0062	0.0037	0.003	0.0976	0.0905	0.0131	0.0095	0.0087	0.0233	0.0063	0.0141	0.18
3	rs838640	143200689	1.17	0.382518045708746	3.37	0.143587140072381	0.0304907665353289	0.0131290437305973	0.1351	0.0744	0.0062	0.0039	0.0199	0.0043	0.004	0.021	0.1383	0.0157	0.0182	0.007	0.0749	0.0175	0.0062	0.0037	0.0031	0.0976	0.0905	0.0132	0.0095	0.0087	0.0233	0.0063	0.0142	0.18
3	rs78245139	143205236	1.17	0.382518045708746	3.37	0.143587140072381	0.0146441351984213	0.0240981167671086	0.1355	0.074	0.0062	0.0039	0.0199	0.0042	0.0042	0.0206	0.1387	0.0156	0.018	0.0069	0.0752	0.0174	0.0062	0.0038	0.0033	0.097	0.0909	0.0131	0.0095	0.0084	0.0227	0.0063	0.0143	0.1808
3	rs1404568	143210189	1.18	0.345943801679723	3.38	0.135933471893229	0.0125655950366616	0.0235339310116853	0.1356	0.074	0.0062	0.0039	0.0199	0.0042	0.0042	0.0205	0.1387	0.0156	0.0179	0.0069	0.0752	0.0174	0.0063	0.0038	0.0033	0.0969	0.0909	0.0131	0.0095	0.0084	0.0226	0.0064	0.0143	0.1809
3	rs114330362	143217635	1.18	0.345943801679723	3.37	0.143587140072381	0.0154642615323147	0.0179429805605506	0.1361	0.0736	0.0064	0.0042	0.0197	0.0042	0.0043	0.0202	0.139	0.0155	0.0177	0.0069	0.075	0.0172	0.0065	0.0039	0.0034	0.0963	0.0911	0.0132	0.0095	0.0082	0.0219	0.0066	0.0143	0.1814
3	rs17578663	143222107	1.18	0.345943801679723	3.37	0.143587140072381	0.0224339801411519	0.0327052416685985	0.1365	0.0734	0.0065	0.0043	0.0196	0.0041	0.0044	0.0199	0.1391	0.0155	0.0176	0.007	0.0748	0.0177	0.0067	0.0039	0.0035	0.0959	0.0913	0.0133	0.0095	0.0081	0.0215	0.0063	0.0142	0.1818
3	rs9827011	143225398	1.17	0.382518045708746	3.37	0.143587140072381	0.0246668624603688	0.0390034073936742	0.1366	0.0733	0.0066	0.0044	0.0196	0.0041	0.0044	0.0197	0.1391	0.0155	0.0176	0.007	0.0748	0.018	0.0067	0.004	0.0035	0.0957	0.0913	0.0133	0.0095	0.008	0.0214	0.0061	0.0142	0.1819
3	rs79803693	143227302	1.17	0.382518045708746	3.37	0.143587140072381	0.0249086771026587	0.0411581074576938	0.1367	0.0733	0.0066	0.0044	0.0196	0.0041	0.0044	0.0197	0.1391	0.0155	0.0176	0.007	0.0748	0.0179	0.0067	0.004	0.0035	0.0957	0.0914	0.0133	0.0095	0.008	0.0214	0.0061	0.0142	0.182
3	rs6440177	143227959	1.17	0.382518045708746	3.37	0.143587140072381	0.0249187893304777	0.0420571097345026	0.1367	0.0733	0.0066	0.0044	0.0196	0.0041	0.0044	0.0197	0.1391	0.0155	0.0176	0.007	0.0748	0.0179	0.0067	0.004	0.0035	0.0957	0.0914	0.0133	0.0095	0.008	0.0214	0.0061	0.0142	0.182
3	rs79110283	143230582	1.17	0.382518045708746	3.38	0.135933471893229	0.0253052312735391	0.0444002990420635	0.1367	0.0733	0.0065	0.0044	0.0196	0.0041	0.0045	0.0196	0.1392	0.0155	0.0176	0.007	0.0748	0.0179	0.0068	0.004	0.0035	0.0957	0.0914	0.0133	0.0095	0.008	0.0213	0.0061	0.0142	0.182
3	rs9872790	143238874	1.17	0.382518045708746	3.38	0.135933471893229	0.0261013661997121	0.0502275636380715	0.1366	0.073	0.0065	0.0044	0.0197	0.0042	0.0046	0.0192	0.1392	0.0156	0.0176	0.007	0.0745	0.0179	0.0068	0.004	0.0037	0.0957	0.0916	0.0133	0.0096	0.0084	0.0209	0.0063	0.0141	0.1821
3	rs79533097	143241470	1.18	0.345943801679723	3.38	0.135933471893229	0.0242576534467976	0.0489523179733826	0.1367	0.0731	0.0064	0.0044	0.0197	0.0042	0.0046	0.0192	0.1393	0.0156	0.0176	0.0071	0.0747	0.0178	0.0067	0.0041	0.0037	0.0956	0.0917	0.0133	0.0095	0.0084	0.0209	0.0063	0.0141	0.182
3	rs12489418	143241871	1.18	0.345943801679723	3.39	0.128586294370088	0.0237163785177739	0.0492546460826424	0.1367	0.0731	0.0064	0.0044	0.0197	0.0042	0.0046	0.0192	0.1393	0.0156	0.0176	0.0071	0.0747	0.0178	0.0067	0.0041	0.0037	0.0956	0.0917	0.0133	0.0095	0.0084	0.0209	0.0063	0.0141	0.182
3	rs1837611	143242888	1.17	0.382518045708746	3.39	0.128586294370088	0.0232222591860146	0.0509626999900096	0.1368	0.0731	0.0064	0.0044	0.0197	0.0041	0.0046	0.0192	0.1393	0.0156	0.0176	0.0071	0.0747	0.0178	0.0067	0.0041	0.0037	0.0956	0.0917	0.0134	0.0095	0.0084	0.0209	0.0063	0.0141	0.182
3	rs2165358	143246080	1.18	0.345943801679723	3.39	0.128586294370088	0.0245766162740483	0.0482900699995543	0.1368	0.0731	0.0064	0.0044	0.0196	0.0041	0.0046	0.0192	0.1392	0.0156	0.0176	0.0071	0.0748	0.0178	0.0068	0.0041	0.0037	0.0957	0.0916	0.0134	0.0095	0.0084	0.0209	0.0063	0.0141	0.1819
3	rs72999706	143249795	1.18	0.345943801679723	3.39	0.128586294370088	0.0423712310370792	0.0523225133194896	0.1377	0.0717	0.0068	0.0047	0.02	0.0045	0.0049	0.0186	0.1366	0.015	0.0171	0.0075	0.0752	0.0177	0.0078	0.0046	0.0039	0.0961	0.0916	0.0136	0.0094	0.0096	0.0206	0.0068	0.0138	0.1806
3	rs1371924	143250070	1.18	0.345943801679723	3.4	0.121538743628758	0.0490185856555487	0.0698192862789994	0.1378	0.0715	0.0069	0.0047	0.02	0.0045	0.005	0.0186	0.1365	0.015	0.017	0.0075	0.0752	0.0177	0.008	0.0047	0.0039	0.0959	0.0914	0.0135	0.0095	0.0097	0.0206	0.007	0.0137	0.1803
3	rs11922063	143255258	1.18	0.345943801679723	3.41	0.114783892697204	0.0537810944165955	0.0734410917135857	0.1379	0.0715	0.0069	0.0048	0.02	0.0046	0.005	0.0186	0.1364	0.015	0.017	0.0076	0.0752	0.0178	0.0081	0.0047	0.0039	0.0958	0.0912	0.0135	0.0096	0.0098	0.0207	0.007	0.0137	0.1803
3	rs78057206	143260054	1.18	0.345943801679723	3.4	0.121538743628758	0.0562478702164995	0.0487713126614836	0.1379	0.0715	0.0069	0.0047	0.02	0.0045	0.005	0.0187	0.1362	0.015	0.0171	0.0075	0.0753	0.0178	0.0082	0.0047	0.0039	0.0958	0.091	0.0135	0.0095	0.0098	0.0207	0.007	0.0137	0.1802
3	rs115673955	143260439	1.18	0.345943801679723	3.4	0.121538743628758	0.0564790311149296	0.0496185149648115	0.1379	0.0715	0.0069	0.0047	0.02	0.0045	0.005	0.0187	0.1362	0.015	0.0171	0.0075	0.0753	0.0178	0.0082	0.0047	0.0039	0.0958	0.091	0.0135	0.0095	0.0098	0.0207	0.007	0.0137	0.1802
3	rs112256333	143261483	1.18	0.345943801679723	3.4	0.121538743628758	0.0575360973063529	0.0488316151113973	0.1379	0.0715	0.0069	0.0047	0.0199	0.0045	0.005	0.0187	0.1362	0.015	0.0171	0.0075	0.0753	0.0178	0.0082	0.0047	0.0039	0.0958	0.0909	0.0135	0.0095	0.0098	0.0208	0.0071	0.0137	0.1802
3	rs13071089	143266553	1.18	0.345943801679723	3.4	0.121538743628758	0.0727598424428612	0.0615345997089099	0.1379	0.0715	0.007	0.0048	0.0199	0.0045	0.005	0.0187	0.1361	0.015	0.0171	0.0073	0.0753	0.0177	0.0083	0.0048	0.0039	0.0958	0.0908	0.0136	0.0096	0.0099	0.0209	0.0071	0.0138	0.1802
3	rs35147096	143266647	1.18	0.345943801679723	3.41	0.114783892697204	0.0728861103914489	0.0630081124065204	0.1379	0.0715	0.007	0.0048	0.0199	0.0045	0.005	0.0187	0.1361	0.015	0.0171	0.0073	0.0753	0.0177	0.0083	0.0048	0.0039	0.0958	0.0908	0.0136	0.0096	0.0099	0.0209	0.0071	0.0138	0.1802
3	rs72999736	143266918	1.18	0.345943801679723	3.43	0.102124300974309	0.0732868962573753	0.0630081124065204	0.1379	0.0715	0.007	0.0048	0.0199	0.0045	0.005	0.0187	0.1361	0.015	0.0171	0.0073	0.0753	0.0177	0.0083	0.0048	0.0039	0.0958	0.0908	0.0136	0.0096	0.0099	0.0209	0.0071	0.0138	0.1802
3	rs77003891	143271396	1.18	0.345943801679723	3.42	0.108314757127468	0.0784285335697955	0.04949709514237	0.1379	0.0716	0.007	0.0048	0.0199	0.0045	0.005	0.0187	0.136	0.015	0.0171	0.0072	0.0753	0.0177	0.0083	0.0048	0.0039	0.0959	0.0907	0.0135	0.0096	0.0099	0.0209	0.0071	0.0137	0.1803
3	rs75156617	143275027	1.18	0.345943801679723	3.43	0.102124300974309	0.083566510239021	0.052136168043876	0.1379	0.0714	0.007	0.0049	0.0199	0.0045	0.005	0.0187	0.1361	0.015	0.0171	0.0072	0.0752	0.0176	0.0083	0.0048	0.0039	0.0958	0.0907	0.0135	0.0096	0.0099	0.0209	0.0071	0.0137	0.1804
3	rs6788550	143280692	1.18	0.345943801679723	3.43	0.102124300974309	0.0977153920102146	0.0573325947688789	0.1379	0.0711	0.007	0.0049	0.0199	0.0045	0.0051	0.0188	0.1362	0.015	0.0171	0.0072	0.0752	0.0175	0.0083	0.0048	0.0039	0.0958	0.0908	0.0135	0.0097	0.0099	0.0209	0.007	0.0137	0.1806
3	rs9831949	143286227	1.18	0.345943801679723	3.43	0.102124300974309	0.103190678481506	0.0557257961539152	0.1378	0.0711	0.007	0.0049	0.02	0.0045	0.0051	0.0188	0.1362	0.0151	0.0171	0.0072	0.0752	0.0176	0.0084	0.0048	0.0039	0.0958	0.0908	0.0135	0.0097	0.0099	0.0209	0.007	0.0137	0.1806
3	rs12639092	143288587	1.18	0.345943801679723	3.43	0.102124300974309	0.123190144876749	0.045505279576202	0.1376	0.0709	0.007	0.005	0.02	0.0045	0.0051	0.0188	0.1361	0.0151	0.0171	0.0072	0.0751	0.0176	0.0084	0.0047	0.0039	0.0959	0.0907	0.0135	0.0096	0.0099	0.0209	0.007	0.0137	0.1808
3	rs1550510	143291032	1.18	0.345943801679723	3.43	0.102124300974309	0.124247552244322	0.0341294310901948	0.1374	0.0707	0.0071	0.0049	0.0201	0.0045	0.005	0.0189	0.1358	0.015	0.0172	0.0072	0.0752	0.0176	0.0085	0.0048	0.0039	0.0959	0.0906	0.0135	0.0096	0.01	0.0209	0.007	0.0135	0.1813
3	rs76110433	143292904	1.18	0.345943801679723	3.43	0.102124300974309	0.126497931769006	0.0330586696625765	0.1373	0.0706	0.0072	0.0049	0.0201	0.0045	0.0049	0.0189	0.1357	0.015	0.0172	0.0072	0.0752	0.0176	0.0085	0.0048	0.0039	0.0959	0.0906	0.0135	0.0096	0.01	0.0209	0.007	0.0134	0.1816
3	rs116726862	143301064	1.18	0.345943801679723	3.43	0.102124300974309	0.133396567633972	0.0337196725197628	0.1371	0.0704	0.0073	0.0049	0.0202	0.0045	0.0049	0.019	0.1353	0.015	0.0172	0.0072	0.0754	0.0175	0.0086	0.0048	0.004	0.096	0.0904	0.0135	0.0095	0.0101	0.0209	0.0069	0.0132	0.1823
3	rs6771387	143308788	1.18	0.345943801679723	3.43	0.102124300974309	0.138213092686428	0.0344382397724384	0.1369	0.0702	0.0073	0.0049	0.0202	0.0046	0.0048	0.0191	0.1351	0.015	0.0172	0.0072	0.0754	0.0175	0.0086	0.0049	0.004	0.096	0.0904	0.0135	0.0095	0.0102	0.0209	0.0069	0.0131	0.1827
3	rs894014	143317184	1.18	0.345943801679723	3.43	0.102124300974309	0.142044528445277	0.0354245302153153	0.1367	0.0702	0.0074	0.0048	0.0202	0.0045	0.0048	0.0191	0.135	0.015	0.0172	0.0072	0.0754	0.0175	0.0086	0.0049	0.004	0.096	0.0904	0.0135	0.0095	0.0102	0.0209	0.0069	0.0131	0.1829
3	rs57212657	143323042	1.18	0.345943801679723	3.43	0.102124300974309	0.150159577589154	0.0408232272498776	0.1365	0.0702	0.0074	0.0048	0.0203	0.0045	0.0048	0.0191	0.1348	0.015	0.0172	0.0072	0.0755	0.0175	0.0087	0.0049	0.0041	0.0959	0.0906	0.0135	0.0094	0.0103	0.0209	0.0068	0.013	0.1833
3	rs12636395	143328152	1.18	0.345943801679723	3.43	0.102124300974309	0.150853461643737	0.0438235762824547	0.1364	0.0701	0.0074	0.0048	0.0203	0.0045	0.0048	0.0191	0.1348	0.015	0.0172	0.0072	0.0755	0.0175	0.0087	0.0049	0.0041	0.0959	0.0906	0.0135	0.0094	0.0103	0.0208	0.0068	0.0129	0.1833
3	rs62269843	143335127	1.18	0.345943801679723	3.43	0.102124300974309	0.144547636505083	0.0498008885775442	0.1364	0.0702	0.0075	0.0048	0.0203	0.0045	0.0048	0.0192	0.1348	0.0149	0.0172	0.0072	0.0756	0.0175	0.0087	0.0049	0.0041	0.0959	0.0907	0.0135	0.0094	0.0102	0.0208	0.0068	0.0129	0.1833
3	rs1880662	143336797	1.18	0.345943801679723	3.43	0.102124300974309	0.14342122020955	0.049012718364381	0.1364	0.0702	0.0075	0.0048	0.0203	0.0045	0.0048	0.0192	0.1348	0.0149	0.0172	0.0072	0.0756	0.0175	0.0087	0.0049	0.0041	0.096	0.0907	0.0135	0.0094	0.0102	0.0209	0.0068	0.0129	0.1833
3	rs79217564	143346504	1.18	0.345943801679723	3.43	0.102124300974309	0.142395950911372	0.0523846925449201	0.1364	0.0702	0.0075	0.0047	0.0203	0.0045	0.0048	0.0192	0.1348	0.0149	0.0172	0.0072	0.0756	0.0175	0.0087	0.0049	0.0041	0.096	0.0907	0.0135	0.0094	0.0102	0.0209	0.0068	0.0128	0.1833
3	rs55948152	143351190	1.18	0.345943801679723	3.44	0.0962054431234386	0.140168474811856	0.0562378374433771	0.1363	0.0702	0.0075	0.0047	0.0203	0.0045	0.0048	0.0192	0.1347	0.0148	0.0172	0.0072	0.0756	0.0175	0.0087	0.0049	0.0041	0.096	0.0907	0.0135	0.0094	0.0102	0.0209	0.0068	0.0128	0.1833
3	rs7632272	143354316	1.18	0.345943801679723	3.44	0.0962054431234386	0.118242479265848	0.0587627352439238	0.1362	0.0701	0.0076	0.0046	0.0203	0.0046	0.0048	0.0193	0.1347	0.0146	0.0172	0.0072	0.0758	0.0174	0.0088	0.0049	0.0042	0.096	0.0908	0.0135	0.0094	0.0103	0.0209	0.0068	0.0128	0.1833
3	rs13076528	143354901	1.18	0.345943801679723	3.44	0.0962054431234386	0.0806113574766713	0.0872775472308369	0.1355	0.07	0.0077	0.0042	0.0202	0.0048	0.0048	0.0193	0.1349	0.0148	0.0171	0.0074	0.0766	0.0171	0.0087	0.005	0.0043	0.0957	0.0908	0.0134	0.0094	0.0102	0.021	0.0068	0.0126	0.1837
3	rs9862274	143355137	1.18	0.345943801679723	3.44	0.0962054431234386	0.0764360158135708	0.0937586430663705	0.1353	0.0697	0.0078	0.0041	0.0204	0.0048	0.0048	0.0194	0.1351	0.0149	0.017	0.0075	0.0767	0.017	0.0086	0.005	0.0043	0.0956	0.0904	0.0134	0.0093	0.0101	0.0212	0.0069	0.0123	0.1842
3	rs35443555	143359156	1.19	0.311838986457593	3.44	0.0962054431234386	0.155561511146069	0.344214635497122	0.1339	0.0701	0.0083	0.0039	0.0204	0.0049	0.0045	0.0197	0.1394	0.0152	0.0159	0.0078	0.0745	0.0173	0.0081	0.0043	0.0042	0.0953	0.0889	0.0131	0.009	0.0102	0.02	0.0071	0.0126	0.1868
3	rs12629688	143360203	1.19	0.311838986457593	3.45	0.090551063959542	0.139062607381439	0.324691937048948	0.1339	0.0701	0.0083	0.0039	0.0204	0.0049	0.0045	0.0197	0.1395	0.0152	0.0158	0.0078	0.0745	0.0173	0.0081	0.0043	0.0042	0.0953	0.0889	0.0131	0.009	0.0102	0.02	0.0071	0.0126	0.1869
3	rs9856801	143361040	1.19	0.311838986457593	3.45	0.090551063959542	0.146328337827065	0.33373667732889	0.1339	0.0701	0.0083	0.0039	0.0204	0.0049	0.0045	0.0197	0.1396	0.0152	0.0158	0.0078	0.0745	0.0172	0.0081	0.0043	0.0042	0.0953	0.0889	0.0131	0.009	0.0102	0.02	0.0071	0.0126	0.1869
3	rs77456182	143361772	1.19	0.311838986457593	3.45	0.090551063959542	0.147207251797085	0.330305802187718	0.1339	0.0701	0.0083	0.0039	0.0205	0.0049	0.0045	0.0197	0.1396	0.0152	0.0158	0.0078	0.0745	0.0172	0.0081	0.0043	0.0042	0.0953	0.0889	0.0131	0.009	0.0102	0.02	0.0071	0.0126	0.1869
3	rs12152544	143367794	1.19	0.311838986457593	3.45	0.090551063959542	0.116309361910195	0.24778728896017	0.1338	0.0703	0.0083	0.004	0.0205	0.0048	0.0045	0.0197	0.14	0.0152	0.0157	0.0078	0.0745	0.0172	0.0081	0.0042	0.0042	0.0953	0.0888	0.013	0.0089	0.0102	0.02	0.0072	0.0127	0.1869
3	rs1242073	143369778	1.19	0.311838986457593	3.44	0.0962054431234386	0.10836507636134	0.236439561525388	0.1338	0.0703	0.0083	0.004	0.0205	0.0048	0.0045	0.0197	0.14	0.0153	0.0156	0.0078	0.0744	0.0172	0.0081	0.0042	0.0042	0.0953	0.0887	0.013	0.0089	0.0102	0.02	0.0072	0.0127	0.187
3	rs1242071	143370647	1.19	0.311838986457593	3.45	0.090551063959542	0.109642359230194	0.241202673904836	0.1338	0.0702	0.0083	0.004	0.0205	0.0048	0.0045	0.0197	0.1401	0.0153	0.0156	0.0078	0.0744	0.0172	0.0081	0.0042	0.0042	0.0952	0.0887	0.013	0.0089	0.0102	0.02	0.0072	0.0127	0.187
3	rs1242069	143371201	1.19	0.311838986457593	3.45	0.090551063959542	0.110983860373056	0.242092185144619	0.1338	0.0702	0.0083	0.004	0.0205	0.0048	0.0045	0.0197	0.1401	0.0153	0.0156	0.0078	0.0744	0.0172	0.0081	0.0042	0.0042	0.0952	0.0887	0.013	0.0089	0.0102	0.02	0.0072	0.0127	0.187
3	rs1900650	143387505	1.18	0.345943801679723	3.45	0.090551063959542	0.0901880860503957	0.195413364884309	0.1344	0.07	0.0083	0.004	0.0204	0.0048	0.0045	0.0197	0.1416	0.0151	0.0158	0.0078	0.0746	0.0172	0.008	0.0041	0.0044	0.0947	0.0884	0.013	0.0089	0.0103	0.0199	0.0069	0.0127	0.1863
3	rs1447738	143387743	1.18	0.345943801679723	3.43	0.102124300974309	0.0893458029842959	0.190457601211917	0.1344	0.07	0.0083	0.004	0.0204	0.0048	0.0045	0.0197	0.1416	0.0151	0.0158	0.0078	0.0746	0.0172	0.008	0.0041	0.0044	0.0947	0.0884	0.013	0.0089	0.0103	0.0199	0.0069	0.0127	0.1863
3	rs151239349	143389272	1.18	0.345943801679723	3.43	0.102124300974309	0.0952222935292229	0.218558000785268	0.1344	0.07	0.0083	0.004	0.0204	0.0048	0.0045	0.0197	0.1416	0.0151	0.0158	0.0078	0.0746	0.0171	0.008	0.0041	0.0044	0.0947	0.0884	0.013	0.0088	0.0103	0.0198	0.0069	0.0127	0.1864
3	rs10935499	143391316	1.18	0.345943801679723	3.43	0.102124300974309	0.090938292025131	0.206825072014363	0.1344	0.0699	0.0083	0.004	0.0204	0.0048	0.0045	0.0197	0.1416	0.0151	0.0159	0.0078	0.0749	0.0171	0.008	0.0041	0.0044	0.0948	0.0885	0.013	0.0087	0.0103	0.0198	0.0069	0.0127	0.1863
3	rs10513216	143400873	1.18	0.345943801679723	3.43	0.102124300974309	0.0526857180760252	0.130412110841988	0.1338	0.0696	0.0082	0.0039	0.0203	0.0047	0.0044	0.0194	0.1422	0.015	0.0159	0.0078	0.0759	0.0171	0.0076	0.0039	0.0044	0.0953	0.0895	0.0129	0.0087	0.0101	0.0198	0.0069	0.0127	0.1862
3	rs1868175	143405324	1.18	0.345943801679723	3.43	0.102124300974309	0.0492618688310645	0.0940756232891506	0.1336	0.0698	0.0082	0.0039	0.0202	0.0047	0.0044	0.0196	0.142	0.0149	0.016	0.0078	0.076	0.0171	0.0076	0.0039	0.0043	0.0956	0.0897	0.0129	0.0087	0.0101	0.0197	0.0069	0.0127	0.1861
3	rs11712629	143410981	1.18	0.345943801679723	3.43	0.102124300974309	0.051387801579193	0.0914732154460973	0.1338	0.07	0.0082	0.004	0.0203	0.0046	0.0043	0.0195	0.1419	0.0148	0.016	0.0078	0.0759	0.0171	0.0076	0.0042	0.0043	0.0953	0.0895	0.0129	0.0087	0.0101	0.0196	0.0069	0.0127	0.1861
3	rs77461384	143411876	1.18	0.345943801679723	3.43	0.102124300974309	0.0524650629734454	0.0941549343395938	0.1338	0.0699	0.0082	0.004	0.0202	0.0046	0.0043	0.0195	0.1417	0.0148	0.016	0.0078	0.076	0.0171	0.0076	0.0042	0.0043	0.0955	0.0896	0.0129	0.0087	0.0101	0.0196	0.0068	0.0127	0.1861
3	rs6774032	143419181	1.19	0.311838986457593	3.42	0.108314757127468	0.0490185856555487	0.0923374721587286	0.134	0.07	0.0081	0.0039	0.0201	0.0044	0.0041	0.0196	0.1415	0.0149	0.016	0.0077	0.0762	0.0172	0.0074	0.004	0.0041	0.0953	0.0903	0.0127	0.0087	0.0101	0.0193	0.0068	0.0128	0.1866
3	rs77691291	143419518	1.19	0.311838986457593	3.42	0.108314757127468	0.0459914816944197	0.0907684969522739	0.1343	0.0704	0.008	0.0038	0.02	0.0042	0.0039	0.0194	0.1414	0.0149	0.0161	0.0077	0.0768	0.0174	0.0072	0.0038	0.004	0.095	0.0912	0.0127	0.0086	0.01	0.0191	0.0068	0.0129	0.1863
3	rs12494438	143420057	1.19	0.311838986457593	3.42	0.108314757127468	0.0394096290571219	0.0952680550137495	0.1347	0.0713	0.0078	0.0036	0.02	0.004	0.0036	0.0192	0.1411	0.0147	0.0165	0.0078	0.0777	0.0177	0.0067	0.0035	0.0039	0.0947	0.0925	0.0127	0.0086	0.01	0.0189	0.0067	0.0128	0.1856
3	rs2800	143424822	1.19	0.311838986457593	3.42	0.108314757127468	0.0484862219088045	0.144051042137703	0.135	0.0719	0.0075	0.0032	0.0198	0.0034	0.0029	0.0186	0.1412	0.0144	0.0169	0.0077	0.0794	0.018	0.0066	0.0031	0.0035	0.0947	0.0931	0.0125	0.0087	0.0099	0.0187	0.0066	0.013	0.1858
3	rs73152889	143425979	1.19	0.311838986457593	3.42	0.108314757127468	0.051689264724659	0.145451359012287	0.1351	0.0718	0.0075	0.0032	0.0199	0.0034	0.0029	0.0185	0.141	0.0145	0.0169	0.0077	0.0794	0.018	0.0066	0.0031	0.0035	0.0947	0.0932	0.0125	0.0087	0.01	0.0187	0.0066	0.013	0.1859
3	rs1124329	143427439	1.19	0.311838986457593	3.42	0.108314757127468	0.0558757898768871	0.13077171605386	0.1352	0.0718	0.0075	0.0031	0.0207	0.0033	0.0029	0.0184	0.1404	0.0145	0.0168	0.0077	0.0793	0.018	0.0067	0.003	0.0035	0.095	0.0933	0.0125	0.0086	0.01	0.0186	0.0066	0.013	0.1857
3	rs9877770	143428774	1.19	0.311838986457593	3.42	0.108314757127468	0.0607298806468416	0.185239708348714	0.1354	0.072	0.0072	0.0031	0.0207	0.0033	0.0027	0.0184	0.1409	0.0145	0.0168	0.0077	0.0792	0.018	0.0067	0.003	0.0035	0.0954	0.0933	0.0124	0.0085	0.0099	0.0186	0.0066	0.013	0.1855
3	rs17650337	143431325	1.19	0.311838986457593	3.42	0.108314757127468	0.0484540836156415	0.148549249188577	0.1358	0.0716	0.0071	0.003	0.0209	0.0033	0.0025	0.0184	0.142	0.0146	0.0167	0.0076	0.0789	0.0182	0.0068	0.0029	0.0034	0.0955	0.0934	0.0124	0.0084	0.0099	0.0185	0.0067	0.013	0.1849
3	rs13058809	143438124	1.19	0.311838986457593	3.42	0.108314757127468	0.0490995896967046	0.155772527731071	0.1363	0.0718	0.0071	0.0029	0.0208	0.0032	0.0025	0.0183	0.1425	0.0145	0.0166	0.0075	0.0779	0.0182	0.0067	0.0028	0.0033	0.0958	0.0935	0.0124	0.0084	0.0099	0.0185	0.0068	0.013	0.185
3	rs7620070	143439739	1.19	0.311838986457593	3.42	0.108314757127468	0.0543691662771706	0.191692494967594	0.1364	0.0719	0.0071	0.0028	0.0209	0.0031	0.0025	0.0182	0.1426	0.0145	0.0166	0.0076	0.0779	0.0182	0.0068	0.0027	0.0033	0.0957	0.0936	0.0124	0.0083	0.0099	0.0186	0.0069	0.013	0.1847
3	rs41465652	143440526	1.19	0.311838986457593	3.41	0.114783892697204	0.0470699760912344	0.174255717762222	0.1365	0.0721	0.0071	0.0028	0.0209	0.0031	0.0024	0.0181	0.1428	0.0145	0.0166	0.0076	0.0779	0.0182	0.0068	0.0027	0.0032	0.0957	0.0937	0.0123	0.0083	0.0099	0.0186	0.007	0.0131	0.1845
3	rs6807319	143440698	1.19	0.311838986457593	3.41	0.114783892697204	0.0443373161292297	0.156924214096603	0.1365	0.0721	0.0071	0.0028	0.0209	0.0031	0.0024	0.0181	0.1428	0.0145	0.0166	0.0076	0.0779	0.0182	0.0068	0.0027	0.0032	0.0957	0.0937	0.0123	0.0083	0.0099	0.0186	0.007	0.0131	0.1843
3	rs78910108	143440790	1.19	0.311838986457593	3.41	0.114783892697204	0.0491644579711302	0.179869976297521	0.1366	0.072	0.0071	0.0028	0.021	0.0031	0.0024	0.0181	0.1428	0.0145	0.0166	0.0076	0.0779	0.0182	0.0068	0.0027	0.0032	0.0957	0.0937	0.0123	0.0083	0.0099	0.0186	0.007	0.0131	0.1843
3	rs12629217	143442254	1.2	0.280131383133392	3.4	0.121538743628758	0.0358566966807008	0.213839181615378	0.1368	0.0713	0.0068	0.0029	0.0212	0.003	0.0024	0.0179	0.1431	0.0145	0.0166	0.0079	0.078	0.0184	0.007	0.0026	0.0032	0.0955	0.0937	0.0124	0.0084	0.0096	0.0185	0.0072	0.0132	0.1843
3	rs73152900	143443979	1.2	0.280131383133392	3.4	0.121538743628758	0.0608981949654626	0.273982392761181	0.1367	0.0713	0.0067	0.0028	0.021	0.003	0.0023	0.0178	0.1432	0.0143	0.0164	0.008	0.0776	0.0182	0.0071	0.0027	0.0031	0.0957	0.0939	0.0124	0.0083	0.0098	0.0189	0.0071	0.0132	0.1847
3	rs62268867	143447571	1.2	0.280131383133392	3.4	0.121538743628758	0.101180431172466	0.300737207556742	0.137	0.0712	0.0065	0.0028	0.021	0.003	0.0022	0.0176	0.1438	0.0141	0.0163	0.0081	0.0769	0.0181	0.0072	0.0027	0.0031	0.0957	0.0939	0.0123	0.0083	0.0099	0.0193	0.007	0.0131	0.1851
3	rs12492227	143450856	1.2	0.280131383133392	3.4	0.121538743628758	0.104535732404685	0.267873511848278	0.137	0.0711	0.0065	0.0028	0.021	0.003	0.0022	0.0175	0.1439	0.0139	0.016	0.0082	0.0767	0.0181	0.0073	0.0028	0.003	0.0958	0.094	0.0123	0.0082	0.01	0.0195	0.0069	0.013	0.1853
3	rs4839605	143451406	1.2	0.280131383133392	3.4	0.121538743628758	0.105918331826977	0.269137879817265	0.137	0.0711	0.0065	0.0028	0.021	0.003	0.0022	0.0176	0.1439	0.0139	0.016	0.0082	0.0767	0.0181	0.0073	0.0028	0.003	0.0958	0.094	0.0123	0.0082	0.01	0.0195	0.0069	0.013	0.1853
3	rs78578057	143462032	1.2	0.280131383133392	3.4	0.121538743628758	0.108500517446727	0.276646627252981	0.137	0.0711	0.0065	0.0028	0.021	0.003	0.0022	0.0176	0.1439	0.0139	0.016	0.0082	0.0767	0.0181	0.0073	0.0028	0.003	0.0958	0.094	0.0123	0.0082	0.01	0.0195	0.0069	0.013	0.1853
3	rs2069040	143463487	1.2	0.280131383133392	3.4	0.121538743628758	0.103875037490147	0.26592313197006	0.137	0.0711	0.0065	0.0028	0.021	0.003	0.0022	0.0176	0.1439	0.0139	0.016	0.0082	0.0767	0.0181	0.0073	0.0028	0.003	0.0959	0.094	0.0123	0.0082	0.01	0.0195	0.0069	0.013	0.1853
3	rs78089913	143471935	1.2	0.280131383133392	3.4	0.121538743628758	0.134970026060255	0.413127217201754	0.1374	0.0708	0.0064	0.0028	0.0208	0.003	0.0022	0.0176	0.1442	0.0138	0.0157	0.0082	0.0773	0.018	0.0075	0.0027	0.003	0.0954	0.0946	0.0123	0.0083	0.0101	0.0195	0.0072	0.0128	0.1846
3	rs11714850	143473442	1.2	0.280131383133392	3.4	0.121538743628758	0.110709266035742	0.296581149140287	0.1374	0.0709	0.0064	0.0028	0.0208	0.003	0.0022	0.0176	0.1443	0.0139	0.0156	0.0082	0.0772	0.0181	0.0075	0.0027	0.003	0.0952	0.0947	0.0123	0.0083	0.0102	0.0195	0.0072	0.0128	0.1845
3	rs9816682	143473838	1.19	0.311838986457593	3.39	0.128586294370088	0.123747535525638	0.34483389775437	0.1374	0.0709	0.0064	0.0028	0.0208	0.003	0.0022	0.0175	0.1444	0.0139	0.0156	0.0082	0.0773	0.0181	0.0075	0.0027	0.003	0.0952	0.0947	0.0123	0.0083	0.0102	0.0195	0.0072	0.0128	0.1844
3	rs13081928	143477672	1.19	0.311838986457593	3.39	0.128586294370088	0.118413986410667	0.339148841208011	0.1369	0.0705	0.0063	0.0027	0.0207	0.0032	0.0023	0.0175	0.1444	0.0138	0.0155	0.0082	0.0776	0.0181	0.0075	0.0029	0.003	0.0951	0.0949	0.0124	0.0083	0.0102	0.0195	0.0073	0.0128	0.1843
3	rs115260659	143478632	1.19	0.311838986457593	3.39	0.128586294370088	0.136025171578808	0.368094852122376	0.1368	0.0704	0.0063	0.0027	0.0207	0.0032	0.0024	0.0175	0.1444	0.0138	0.0155	0.0082	0.0777	0.0181	0.0075	0.0029	0.003	0.0952	0.0949	0.0123	0.0083	0.0102	0.0194	0.0073	0.0129	0.1843
3	rs5025389	143488471	1.2	0.280131383133392	3.38	0.135933471893229	0.0736255060624767	0.330672900779806	0.1359	0.0696	0.0061	0.0028	0.0208	0.0033	0.0027	0.0171	0.1445	0.0138	0.0157	0.0083	0.0785	0.0179	0.0075	0.003	0.0032	0.0958	0.0951	0.0122	0.0084	0.0103	0.0194	0.0075	0.0129	0.1842
3	rs16854267	143493643	1.2	0.280131383133392	3.38	0.135933471893229	0.0835205300401666	0.35866337990986	0.1359	0.0695	0.006	0.0028	0.0207	0.0033	0.0027	0.017	0.1445	0.0138	0.0157	0.0083	0.0787	0.0178	0.0075	0.003	0.0032	0.0958	0.0951	0.0122	0.0084	0.0102	0.0195	0.0075	0.0129	0.1841
3	rs4839608	143497630	1.18	0.345943801679723	3.33	0.177401503992083	0.0853024508539831	0.140525634072531	0.1339	0.0658	0.0052	0.0031	0.0204	0.0045	0.0034	0.0163	0.1467	0.0123	0.0159	0.0082	0.0831	0.0176	0.0071	0.004	0.0041	0.0947	0.0968	0.0123	0.0084	0.0099	0.0206	0.007	0.0127	0.182
3	rs74750922	143497918	1.17	0.382518045708746	3.33	0.177401503992083	0.103848663897656	0.165755119893042	0.134	0.0655	0.0052	0.0032	0.0204	0.0046	0.0035	0.0163	0.1467	0.0122	0.0159	0.0082	0.0834	0.0176	0.007	0.004	0.0042	0.0951	0.0966	0.0123	0.0084	0.0099	0.0206	0.0069	0.0126	0.1819
3	rs57565836	143501661	1.16	0.421630287221885	3.32	0.186688027238402	0.154485515063329	0.21490866035715	0.1342	0.0648	0.005	0.0033	0.0203	0.0048	0.0036	0.0163	0.1469	0.0118	0.016	0.0082	0.0842	0.0176	0.0066	0.0041	0.0044	0.0961	0.0962	0.0122	0.0083	0.0099	0.0206	0.0067	0.0123	0.1817
3	rs2166775	143504533	1.16	0.421630287221885	3.32	0.186688027238402	0.147044253811047	0.229625873785198	0.1341	0.0646	0.005	0.0033	0.0203	0.0048	0.0037	0.0163	0.1469	0.0118	0.016	0.0082	0.0844	0.0175	0.0066	0.0041	0.0044	0.0961	0.0963	0.0122	0.0083	0.01	0.0206	0.0067	0.0123	0.1819
3	rs17651963	143508277	1.16	0.421630287221885	3.31	0.196320630125924	0.152646440771445	0.25307279466191	0.1338	0.0644	0.0049	0.0033	0.0202	0.0048	0.0038	0.0162	0.1472	0.0117	0.016	0.0081	0.0844	0.0176	0.0065	0.0041	0.0044	0.0963	0.0964	0.0122	0.0082	0.0099	0.0207	0.0068	0.0122	0.1823
3	rs2007192	143510594	1.16	0.421630287221885	3.31	0.196320630125924	0.157896626357681	0.276298668046304	0.1334	0.0642	0.0049	0.0033	0.0202	0.0048	0.0039	0.0161	0.1474	0.0115	0.0161	0.0081	0.0846	0.0176	0.0064	0.0042	0.0044	0.0964	0.0966	0.0122	0.0081	0.0099	0.0208	0.0067	0.012	0.1828
3	rs2361198	143510847	1.16	0.421630287221885	3.31	0.196320630125924	0.151715182760722	0.305747340710229	0.1336	0.0641	0.0049	0.0033	0.0202	0.0048	0.0039	0.0161	0.1474	0.0116	0.0159	0.008	0.0848	0.0176	0.0063	0.0043	0.0044	0.0963	0.0967	0.0122	0.0081	0.0099	0.0208	0.0066	0.012	0.1827
3	rs56969315	143513975	1.16	0.421630287221885	3.31	0.196320630125924	0.149138736535534	0.348929055423898	0.1338	0.0641	0.0049	0.0033	0.0201	0.0048	0.004	0.016	0.1472	0.0117	0.016	0.0078	0.0849	0.0177	0.0063	0.0044	0.0044	0.0962	0.0969	0.0121	0.008	0.01	0.0208	0.0066	0.0119	0.1827
3	rs11706302	143514237	1.16	0.421630287221885	3.31	0.196320630125924	0.143646083152042	0.344090821582801	0.1338	0.0641	0.0049	0.0033	0.0201	0.0048	0.004	0.0161	0.1472	0.0117	0.016	0.0078	0.0849	0.0177	0.0063	0.0044	0.0044	0.0962	0.0967	0.0121	0.008	0.01	0.0208	0.0066	0.0119	0.1828
3	rs56166522	143528512	1.15	0.46334549806667	3.32	0.186688027238402	0.130859577473527	0.340382396347649	0.1343	0.0639	0.0049	0.0033	0.0201	0.0048	0.004	0.016	0.1476	0.0118	0.0159	0.0077	0.0849	0.0178	0.0061	0.0043	0.0043	0.0959	0.0963	0.012	0.0081	0.01	0.0207	0.0066	0.0119	0.1833
3	rs6801948	143530998	1.16	0.421630287221885	3.32	0.186688027238402	0.132292577032017	0.335947685820049	0.1344	0.0638	0.0049	0.0033	0.0201	0.0048	0.004	0.016	0.1477	0.0118	0.016	0.0077	0.0849	0.0178	0.0061	0.0043	0.0043	0.0959	0.0963	0.012	0.0081	0.01	0.0207	0.0065	0.0119	0.1834
3	rs6802122	143531170	1.16	0.421630287221885	3.32	0.186688027238402	0.134567893460232	0.345453480844414	0.1344	0.0637	0.0049	0.0033	0.0201	0.0048	0.004	0.016	0.1477	0.0118	0.016	0.0077	0.085	0.0178	0.0061	0.0044	0.0043	0.0959	0.0963	0.012	0.0081	0.01	0.0207	0.0065	0.0118	0.1834
3	rs74737433	143531571	1.16	0.421630287221885	3.31	0.196320630125924	0.134043117002527	0.340382396347649	0.1344	0.0637	0.0049	0.0033	0.02	0.0048	0.004	0.016	0.1477	0.0118	0.016	0.0077	0.085	0.0178	0.0061	0.0044	0.0043	0.0959	0.0963	0.012	0.0081	0.01	0.0207	0.0065	0.0118	0.1833
3	rs6784547	143532805	1.16	0.421630287221885	3.32	0.186688027238402	0.133396567633972	0.366455098977251	0.1346	0.0636	0.0049	0.0033	0.02	0.0048	0.004	0.0159	0.1479	0.0118	0.0162	0.0077	0.085	0.0178	0.0061	0.0044	0.0044	0.0958	0.0961	0.012	0.0081	0.0099	0.0207	0.0065	0.0118	0.1835
3	rs13070587	143533737	1.15	0.46334549806667	3.32	0.186688027238402	0.134506090984888	0.375689610904021	0.1349	0.0624	0.0049	0.0033	0.0199	0.0048	0.0042	0.0155	0.1491	0.0118	0.0167	0.0079	0.0849	0.0177	0.006	0.0043	0.0045	0.0953	0.0948	0.012	0.0079	0.0098	0.0209	0.0061	0.0119	0.1854
3	rs6763660	143534134	1.15	0.46334549806667	3.32	0.186688027238402	0.143228647786054	0.363810649356654	0.1349	0.0621	0.0049	0.0032	0.0198	0.0047	0.0041	0.0154	0.1496	0.0118	0.0168	0.008	0.0852	0.0177	0.006	0.0043	0.0044	0.0951	0.0949	0.012	0.008	0.0098	0.021	0.006	0.0118	0.1855
3	rs114112069	143537540	1.15	0.46334549806667	3.32	0.186688027238402	0.142811937077549	0.260326382971281	0.1355	0.0608	0.005	0.0031	0.0196	0.0045	0.0038	0.0154	0.1502	0.0117	0.017	0.008	0.0863	0.018	0.006	0.0041	0.0042	0.0945	0.0942	0.0124	0.008	0.0096	0.0214	0.0058	0.0117	0.1857
3	rs2361199	143538156	1.15	0.46334549806667	3.32	0.186688027238402	0.144128639954004	0.264091538497001	0.1355	0.0608	0.005	0.0031	0.0196	0.0046	0.0038	0.0156	0.1502	0.0117	0.017	0.0081	0.0864	0.018	0.006	0.0041	0.0042	0.0944	0.0942	0.0124	0.0081	0.0096	0.0214	0.0058	0.0117	0.1856
3	rs12637090	143540594	1.15	0.46334549806667	3.32	0.186688027238402	0.143742517312322	0.261921657587252	0.1353	0.0608	0.005	0.0031	0.0196	0.0046	0.0038	0.0156	0.1503	0.0117	0.017	0.0081	0.0864	0.018	0.0061	0.0041	0.0042	0.0945	0.0942	0.0124	0.0081	0.0096	0.0214	0.0058	0.0117	0.1856
3	rs73159807	143541177	1.15	0.46334549806667	3.38	0.135933471893229	0.144676704375955	0.253750074403435	0.1353	0.0608	0.005	0.0031	0.0196	0.0045	0.0038	0.0156	0.1503	0.0117	0.0171	0.008	0.0864	0.018	0.006	0.0041	0.0042	0.0945	0.0942	0.0124	0.0081	0.0096	0.0214	0.0058	0.0117	0.1857
3	rs78793742	143541805	1.15	0.46334549806667	3.38	0.135933471893229	0.145679308054391	0.244097403400763	0.1353	0.0607	0.005	0.003	0.0196	0.0045	0.0038	0.0156	0.1504	0.0117	0.0171	0.008	0.0864	0.018	0.006	0.004	0.0042	0.0944	0.0941	0.0125	0.0081	0.0096	0.0214	0.0058	0.0117	0.1858
3	rs17594058	143554959	1.15	0.46334549806667	3.39	0.128586294370088	0.188271271954255	0.174754481808434	0.1353	0.0602	0.0049	0.0027	0.0196	0.0043	0.0033	0.0156	0.151	0.0116	0.017	0.0081	0.0875	0.018	0.006	0.0037	0.0039	0.0937	0.0931	0.0127	0.0082	0.0094	0.0216	0.0058	0.0117	0.188
3	rs180932422	143557508	1.15	0.46334549806667	3.4	0.121538743628758	0.193393212346333	0.171471809883169	0.1353	0.0602	0.0049	0.0027	0.0196	0.0043	0.0033	0.0156	0.1511	0.0116	0.017	0.0081	0.0876	0.018	0.006	0.0037	0.0039	0.0937	0.0931	0.0128	0.0082	0.0094	0.0216	0.0058	0.0117	0.188
3	rs17664377	143561978	1.15	0.46334549806667	3.41	0.114783892697204	0.205333612046856	0.171372673444285	0.1354	0.0601	0.0049	0.0026	0.0196	0.0042	0.0032	0.0157	0.1512	0.0116	0.0171	0.008	0.0876	0.018	0.006	0.0036	0.0038	0.0937	0.093	0.0128	0.0083	0.0094	0.0215	0.0057	0.0117	0.1882
3	rs9850088	143567690	1.15	0.46334549806667	3.41	0.114783892697204	0.208591672894238	0.174954125875564	0.1354	0.0601	0.0049	0.0026	0.0196	0.0042	0.0032	0.0157	0.1512	0.0116	0.0171	0.008	0.0876	0.018	0.006	0.0036	0.0038	0.0937	0.093	0.0128	0.0083	0.0094	0.0215	0.0057	0.0117	0.1882
3	rs2361208	143568467	1.15	0.46334549806667	3.42	0.108314757127468	0.208871142309402	0.175353651080667	0.1354	0.0601	0.0049	0.0026	0.0196	0.0042	0.0032	0.0157	0.1512	0.0116	0.0171	0.008	0.0876	0.018	0.006	0.0036	0.0038	0.0937	0.093	0.0128	0.0083	0.0094	0.0215	0.0057	0.0117	0.1882
3	rs9289668	143570052	1.15	0.46334549806667	3.43	0.102124300974309	0.210311748006871	0.177356005814347	0.1354	0.0601	0.0048	0.0026	0.0196	0.0042	0.0031	0.0157	0.1513	0.0116	0.0171	0.008	0.0877	0.018	0.006	0.0036	0.0038	0.0937	0.093	0.0128	0.0083	0.0094	0.0215	0.0057	0.0117	0.1882
3	rs9832471	143570871	1.15	0.46334549806667	3.43	0.102124300974309	0.205373169951913	0.183511439987913	0.1355	0.0601	0.0048	0.0026	0.0196	0.0042	0.0031	0.0157	0.1514	0.0116	0.0171	0.008	0.0877	0.018	0.006	0.0036	0.0038	0.0937	0.0931	0.0128	0.0083	0.0093	0.0216	0.0057	0.0117	0.188
3	Affx-21319315	143572085	1.15	0.46334549806667	3.44	0.0962054431234386	0.204030619420286	0.173259675658703	0.1355	0.0601	0.0048	0.0026	0.0196	0.0042	0.0031	0.0157	0.1514	0.0116	0.0171	0.008	0.0877	0.018	0.006	0.0036	0.0038	0.0936	0.0931	0.0128	0.0083	0.0093	0.0216	0.0057	0.0117	0.188
3	rs2221412	143574494	1.15	0.46334549806667	3.44	0.0962054431234386	0.207754531367486	0.149965144010172	0.1358	0.0599	0.0048	0.0025	0.0196	0.0042	0.0031	0.0157	0.1515	0.0116	0.0171	0.008	0.0877	0.0181	0.006	0.0036	0.0038	0.0935	0.0925	0.0128	0.0083	0.0094	0.0216	0.0058	0.0118	0.1881
3	rs115307490	143580479	1.15	0.46334549806667	3.44	0.0962054431234386	0.217394193308704	0.140064134304325	0.1361	0.0597	0.0048	0.0025	0.0196	0.0042	0.0031	0.0157	0.1518	0.0115	0.0171	0.008	0.0877	0.018	0.006	0.0035	0.0038	0.0934	0.092	0.0129	0.0083	0.0095	0.0217	0.006	0.0118	0.1882
3	rs73159833	143583132	1.15	0.46334549806667	3.44	0.0962054431234386	0.219236696286989	0.139879689446341	0.1362	0.0597	0.0048	0.0025	0.0196	0.0042	0.0031	0.0157	0.1518	0.0115	0.0171	0.008	0.0877	0.018	0.006	0.0035	0.0037	0.0934	0.0919	0.0129	0.0083	0.0095	0.0217	0.006	0.0118	0.1883
3	rs73159834	143584120	1.15	0.46334549806667	3.45	0.090551063959542	0.217925577205196	0.134933388472316	0.1362	0.0597	0.0048	0.0025	0.0196	0.0042	0.0031	0.0157	0.1519	0.0115	0.0171	0.008	0.0876	0.0181	0.006	0.0035	0.0037	0.0934	0.0918	0.0129	0.0083	0.0095	0.0217	0.006	0.0118	0.1883
3	rs9856911	143586440	1.15	0.46334549806667	3.46	0.0851540123614781	0.217067549220019	0.13630081096927	0.1364	0.0596	0.0048	0.0025	0.0196	0.0041	0.0031	0.0157	0.1521	0.0115	0.0172	0.008	0.0876	0.0181	0.006	0.0035	0.0037	0.0933	0.0915	0.0129	0.0083	0.0095	0.0217	0.006	0.0117	0.1884
3	rs10513227	143588201	1.15	0.46334549806667	3.46	0.0851540123614781	0.221170386546582	0.141913448067169	0.1365	0.0595	0.0048	0.0025	0.0196	0.0041	0.003	0.0156	0.1522	0.0115	0.0172	0.008	0.0877	0.0181	0.006	0.0035	0.0037	0.0933	0.0914	0.0129	0.0083	0.0095	0.0217	0.0061	0.0117	0.1884
3	rs115561548	143592482	1.15	0.46334549806667	3.46	0.0851540123614781	0.219811695805525	0.139879689446341	0.1366	0.0595	0.0048	0.0025	0.0196	0.0041	0.003	0.0156	0.1522	0.0115	0.0172	0.008	0.0877	0.0181	0.006	0.0035	0.0037	0.0933	0.0913	0.0129	0.0083	0.0095	0.0217	0.0061	0.0117	0.1884
3	rs74577419	143596572	1.15	0.46334549806667	3.46	0.0851540123614781	0.219647324218262	0.139971900793282	0.1366	0.0595	0.0048	0.0025	0.0196	0.0041	0.003	0.0156	0.1522	0.0115	0.0172	0.008	0.0877	0.0181	0.006	0.0035	0.0037	0.0933	0.0912	0.013	0.0083	0.0095	0.0217	0.0061	0.0117	0.1884
3	rs9289670	143605831	1.15	0.46334549806667	3.46	0.0851540123614781	0.274487626481885	0.170778274654062	0.1381	0.0589	0.005	0.0023	0.0192	0.0038	0.0024	0.0155	0.1535	0.0114	0.017	0.0081	0.0888	0.0179	0.0059	0.0033	0.0035	0.0941	0.0886	0.0132	0.0085	0.0093	0.0216	0.0064	0.0116	0.1892
3	rs59707234	143608199	1.15	0.46334549806667	3.47	0.0800071130091993	0.28452188770013	0.168506434272203	0.1381	0.0589	0.0049	0.0023	0.0192	0.0038	0.0024	0.0155	0.1536	0.0114	0.017	0.0081	0.0888	0.0179	0.0059	0.0033	0.0034	0.0941	0.0884	0.0132	0.0085	0.0093	0.0216	0.0064	0.0116	0.1893
3	rs77365568	143608486	1.15	0.46334549806667	3.47	0.0800071130091993	0.294652930410734	0.164678601757844	0.1381	0.0589	0.0049	0.0023	0.0192	0.0038	0.0024	0.0155	0.1536	0.0114	0.017	0.0081	0.0888	0.0179	0.0059	0.0033	0.0034	0.0941	0.0884	0.0133	0.0085	0.0093	0.0216	0.0064	0.0116	0.1892
3	rs78331049	143609899	1.15	0.46334549806667	3.47	0.0800071130091993	0.294845900605644	0.161463899793957	0.1381	0.0588	0.0049	0.0023	0.0192	0.0038	0.0024	0.0155	0.1536	0.0114	0.017	0.0081	0.0888	0.0179	0.0059	0.0032	0.0034	0.0941	0.0884	0.0133	0.0085	0.0093	0.0216	0.0064	0.0116	0.1891
3	rs73010596	143619608	1.15	0.46334549806667	3.47	0.0800071130091993	0.297360631964233	0.151670577547215	0.1384	0.0583	0.0049	0.0023	0.0192	0.0037	0.0023	0.0158	0.1535	0.0113	0.0171	0.0081	0.089	0.018	0.0059	0.0032	0.0033	0.0946	0.0877	0.0134	0.0089	0.0093	0.0219	0.0065	0.0116	0.1891
3	rs79403436	143645222	1.15	0.46334549806667	3.47	0.0800071130091993	0.347127031396978	0.142377154684142	0.1398	0.0579	0.0049	0.0024	0.0193	0.0036	0.0022	0.0159	0.1525	0.0113	0.0172	0.0081	0.0897	0.0178	0.006	0.003	0.0032	0.0945	0.0861	0.0134	0.0089	0.0094	0.0221	0.0067	0.0117	0.1896
3	rs115216902	143646162	1.15	0.46334549806667	3.47	0.0800071130091993	0.348442437772311	0.142377154684142	0.1398	0.0579	0.0049	0.0024	0.0193	0.0036	0.0022	0.0159	0.1525	0.0113	0.0172	0.0081	0.0897	0.0178	0.006	0.003	0.0032	0.0945	0.0861	0.0134	0.0089	0.0094	0.0221	0.0067	0.0117	0.1896
3	rs9835374	143647311	1.15	0.46334549806667	3.47	0.0800071130091993	0.350552431210927	0.142191606047138	0.1398	0.0579	0.0049	0.0024	0.0193	0.0036	0.0022	0.0159	0.1525	0.0113	0.0172	0.0081	0.0897	0.0178	0.006	0.003	0.0032	0.0945	0.0861	0.0134	0.0089	0.0094	0.0221	0.0067	0.0117	0.1896
3	rs115658154	143663007	1.15	0.46334549806667	3.47	0.0800071130091993	0.351927450966652	0.139695333273199	0.1399	0.0579	0.0049	0.0024	0.0193	0.0036	0.0022	0.0159	0.1524	0.0113	0.0172	0.0081	0.0897	0.0178	0.0059	0.003	0.0032	0.0945	0.086	0.0134	0.0089	0.0094	0.0222	0.0067	0.0118	0.1896
3	rs77880219	143670720	1.15	0.46334549806667	3.47	0.0800071130091993	0.35953960747683	0.138866829495454	0.1399	0.0578	0.0049	0.0024	0.0193	0.0036	0.0022	0.016	0.1523	0.0113	0.0172	0.0082	0.0897	0.0178	0.0059	0.003	0.0032	0.0945	0.086	0.0134	0.0089	0.0094	0.0222	0.0067	0.0118	0.1896
3	rs115100133	143674769	1.15	0.46334549806667	3.47	0.0800071130091993	0.368806264962621	0.143120227883064	0.14	0.0578	0.0049	0.0024	0.0193	0.0036	0.0022	0.016	0.1523	0.0113	0.0171	0.0082	0.0898	0.0178	0.0059	0.003	0.0032	0.0945	0.0859	0.0134	0.009	0.0094	0.0222	0.0067	0.0118	0.1897
3	rs7626898	143676375	1.15	0.46334549806667	3.47	0.0800071130091993	0.375944870213153	0.145919219953909	0.14	0.0578	0.0049	0.0024	0.0193	0.0036	0.0022	0.016	0.1523	0.0113	0.017	0.0082	0.0898	0.0178	0.0059	0.003	0.0032	0.0945	0.0859	0.0134	0.009	0.0094	0.0222	0.0067	0.0118	0.1897
3	rs34405515	143681270	1.15	0.46334549806667	3.48	0.0751031739839783	0.372176143561225	0.143585361395857	0.14	0.0578	0.0049	0.0024	0.0193	0.0036	0.0022	0.016	0.1523	0.0113	0.017	0.0082	0.0898	0.0178	0.0059	0.003	0.0032	0.0945	0.0859	0.0134	0.009	0.0094	0.0222	0.0067	0.0118	0.1897
3	rs35971826	143722781	1.15	0.46334549806667	3.47	0.0800071130091993	0.43406895052908	0.153478242882587	0.1399	0.0577	0.0048	0.0024	0.0192	0.0035	0.0023	0.0161	0.1522	0.0112	0.0169	0.0081	0.0904	0.0176	0.0061	0.0031	0.0033	0.0942	0.0852	0.0135	0.0091	0.0096	0.0223	0.0067	0.012	0.1896
3	rs78299534	143732138	1.15	0.46334549806667	3.47	0.0800071130091993	0.457986509033698	0.164092450458626	0.1401	0.0577	0.0048	0.0024	0.0192	0.0035	0.0023	0.0161	0.1522	0.0112	0.0169	0.0081	0.0904	0.0176	0.0061	0.0031	0.0033	0.0942	0.0852	0.0135	0.0091	0.0096	0.0223	0.0067	0.012	0.1896
3	rs74882249	143735248	1.15	0.46334549806667	3.47	0.0800071130091993	0.458591006729192	0.164776365116325	0.1401	0.0577	0.0048	0.0024	0.0192	0.0035	0.0023	0.0161	0.1522	0.0112	0.0169	0.0081	0.0904	0.0176	0.0061	0.0031	0.0033	0.0942	0.0852	0.0135	0.0091	0.0096	0.0223	0.0067	0.012	0.1896
3	rs16854819	143736126	1.15	0.46334549806667	3.44	0.0962054431234386	0.458651477955865	0.164971953040269	0.1401	0.0577	0.0048	0.0024	0.0192	0.0035	0.0023	0.0161	0.1522	0.0112	0.0169	0.0081	0.0904	0.0176	0.0061	0.0031	0.0033	0.0942	0.0852	0.0135	0.0091	0.0096	0.0223	0.0067	0.012	0.1896
3	rs6782789	143746691	1.15	0.46334549806667	3.43	0.102124300974309	0.471743175272755	0.164580858810211	0.1401	0.0575	0.0048	0.0024	0.0193	0.0034	0.0023	0.0161	0.1521	0.0112	0.0169	0.0081	0.0904	0.0177	0.0061	0.0031	0.0034	0.0942	0.0852	0.0135	0.0091	0.0096	0.0222	0.0067	0.012	0.1897
3	rs114307388	143755346	1.15	0.46334549806667	3.43	0.102124300974309	0.465509823732567	0.157886255595879	0.1401	0.0576	0.0048	0.0024	0.0193	0.0034	0.0023	0.0161	0.1521	0.0112	0.0169	0.0082	0.0904	0.0177	0.0061	0.0031	0.0034	0.0941	0.0852	0.0135	0.0091	0.0096	0.0222	0.0067	0.012	0.1897
3	rs17604578	143757859	1.16	0.421630287221885	3.43	0.102124300974309	0.464657419623273	0.154719472733472	0.1401	0.0575	0.0048	0.0025	0.0192	0.0035	0.0023	0.0162	0.1521	0.0112	0.0168	0.0082	0.0906	0.0176	0.0061	0.003	0.0034	0.094	0.0849	0.0135	0.0091	0.0096	0.0223	0.0068	0.012	0.1897
3	rs4839678	143762041	1.16	0.421630287221885	3.43	0.102124300974309	0.502690051919414	0.169591640529067	0.14	0.0573	0.0048	0.0025	0.0193	0.0036	0.0024	0.0163	0.1522	0.0112	0.0167	0.0082	0.0908	0.0176	0.0061	0.003	0.0035	0.0939	0.0846	0.0136	0.0091	0.0096	0.0224	0.0069	0.012	0.1898
3	rs16854874	143774531	1.16	0.421630287221885	3.43	0.102124300974309	0.508967579007337	0.168309385924453	0.14	0.0573	0.0048	0.0026	0.0193	0.0036	0.0024	0.0163	0.1522	0.0112	0.0167	0.0082	0.0908	0.0176	0.0061	0.003	0.0035	0.0939	0.0845	0.0136	0.0091	0.0096	0.0224	0.0069	0.012	0.1898
3	rs76554406	143774690	1.16	0.421630287221885	3.43	0.102124300974309	0.508967579007337	0.168210892011601	0.14	0.0573	0.0048	0.0026	0.0193	0.0036	0.0024	0.0163	0.1522	0.0112	0.0167	0.0082	0.0908	0.0176	0.0061	0.003	0.0035	0.0939	0.0845	0.0136	0.0091	0.0096	0.0224	0.0069	0.012	0.1898
3	rs16854884	143778708	1.16	0.421630287221885	3.42	0.108314757127468	0.51100465830386	0.170382409101083	0.14	0.0573	0.0048	0.0026	0.0193	0.0036	0.0024	0.0163	0.1522	0.0112	0.0167	0.0082	0.0908	0.0176	0.0061	0.003	0.0035	0.0939	0.0845	0.0136	0.0091	0.0096	0.0224	0.0069	0.012	0.1898
3	rs34096668	143794483	1.16	0.421630287221885	3.42	0.108314757127468	0.524856536966871	0.149776079071407	0.1402	0.057	0.0048	0.0026	0.0193	0.0037	0.0024	0.0164	0.1523	0.0112	0.0167	0.0081	0.0902	0.0177	0.0062	0.003	0.0035	0.0943	0.0841	0.0136	0.0091	0.0097	0.0224	0.0069	0.0119	0.19
3	rs77783515	143799478	1.16	0.421630287221885	3.42	0.108314757127468	0.501047605209743	0.137123690700647	0.1401	0.057	0.0048	0.0026	0.0194	0.0036	0.0024	0.0166	0.1522	0.0112	0.0167	0.0081	0.0903	0.0176	0.0062	0.003	0.0035	0.0943	0.084	0.0136	0.0091	0.0097	0.0224	0.0069	0.0119	0.19
3	rs78236409	143802581	1.16	0.421630287221885	3.42	0.108314757127468	0.48831282916466	0.142655642474505	0.1401	0.057	0.0048	0.0026	0.0193	0.0037	0.0024	0.0165	0.1522	0.0112	0.0167	0.0081	0.0902	0.0176	0.0061	0.003	0.0035	0.0944	0.084	0.0136	0.0091	0.0097	0.0224	0.0069	0.0119	0.19
3	rs114432571	143827035	1.16	0.421630287221885	3.42	0.108314757127468	0.529189023645174	0.14817249413562	0.1397	0.0568	0.0048	0.0026	0.0196	0.0036	0.0026	0.0167	0.1512	0.0111	0.0167	0.008	0.0911	0.0175	0.0062	0.0032	0.0035	0.095	0.0832	0.0138	0.009	0.0097	0.0225	0.0069	0.0117	0.1903
3	rs34206212	143829487	1.16	0.421630287221885	3.42	0.108314757127468	0.530485581402004	0.149209398880915	0.1397	0.0568	0.0048	0.0026	0.0196	0.0036	0.0026	0.0167	0.1511	0.0111	0.0167	0.008	0.0912	0.0175	0.0062	0.0032	0.0035	0.0951	0.0832	0.0138	0.009	0.0097	0.0225	0.0069	0.0117	0.1903
3	rs16854981	143832277	1.16	0.421630287221885	3.42	0.108314757127468	0.553351991275538	0.1593332279395	0.1396	0.0568	0.0048	0.0026	0.0197	0.0036	0.0026	0.0167	0.151	0.0111	0.0167	0.008	0.0912	0.0175	0.0063	0.0032	0.0035	0.0951	0.0832	0.0138	0.009	0.0097	0.0225	0.0071	0.0117	0.1902
3	rs114750214	143853522	1.17	0.382518045708746	3.42	0.108314757127468	0.587989033544661	0.129514703686575	0.1394	0.0569	0.0048	0.0026	0.0198	0.0036	0.0027	0.0167	0.1515	0.0111	0.0169	0.0079	0.0917	0.0176	0.0063	0.003	0.0035	0.0949	0.0817	0.014	0.0088	0.0098	0.0229	0.0072	0.0117	0.1902
3	rs34924831	143863020	1.17	0.382518045708746	3.41	0.114783892697204	0.613773201309085	0.140340967751042	0.1394	0.0569	0.0048	0.0026	0.0198	0.0036	0.0027	0.0167	0.1515	0.0111	0.0169	0.0079	0.0917	0.0176	0.0063	0.003	0.0035	0.0949	0.0817	0.014	0.0088	0.0098	0.0229	0.0072	0.0117	0.1902
3	rs13319408	143864166	1.17	0.382518045708746	3.38	0.135933471893229	0.619339751993038	0.137856661746976	0.1394	0.0569	0.0048	0.0026	0.0198	0.0036	0.0027	0.0167	0.1515	0.0111	0.0169	0.0079	0.0917	0.0176	0.0063	0.003	0.0035	0.0949	0.0817	0.014	0.0088	0.0098	0.0229	0.0072	0.0117	0.1902
3	rs2370159	143873901	1.17	0.382518045708746	3.39	0.128586294370088	0.658158446835102	0.115130938815901	0.1393	0.0566	0.0049	0.0026	0.0197	0.0036	0.0027	0.0166	0.1514	0.0111	0.0172	0.0081	0.0922	0.0176	0.0063	0.003	0.0036	0.0952	0.0802	0.0141	0.0087	0.0098	0.0233	0.0074	0.0116	0.1904
3	rs74796042	143884590	1.17	0.382518045708746	3.39	0.128586294370088	0.658803743261696	0.109188234883191	0.1393	0.0566	0.0049	0.0026	0.0197	0.0036	0.0027	0.0166	0.1515	0.0111	0.0173	0.0081	0.0922	0.0177	0.0063	0.003	0.0036	0.0953	0.0801	0.0141	0.0087	0.0097	0.0233	0.0074	0.0116	0.1903
3	rs9813492	143893048	1.17	0.382518045708746	3.39	0.128586294370088	0.656510655821909	0.108265370041192	0.1393	0.0566	0.0048	0.0026	0.0197	0.0036	0.0027	0.0166	0.1515	0.0111	0.0173	0.0081	0.0922	0.0177	0.0063	0.003	0.0036	0.0953	0.0801	0.0141	0.0086	0.0097	0.0233	0.0074	0.0116	0.1903
3	rs77160765	143895410	1.17	0.382518045708746	3.39	0.128586294370088	0.656510655821909	0.107178599216655	0.1393	0.0566	0.0048	0.0026	0.0197	0.0036	0.0027	0.0166	0.1515	0.0111	0.0173	0.0081	0.0922	0.0177	0.0063	0.003	0.0036	0.0953	0.0801	0.0141	0.0086	0.0097	0.0233	0.0074	0.0116	0.1903
3	rs4839680	143902027	1.17	0.382518045708746	3.39	0.128586294370088	0.656510655821909	0.10551490772154	0.1393	0.0566	0.0048	0.0026	0.0197	0.0036	0.0027	0.0166	0.1515	0.0112	0.0173	0.0081	0.0922	0.0177	0.0063	0.003	0.0036	0.0953	0.08	0.0141	0.0086	0.0097	0.0233	0.0074	0.0116	0.1903
3	rs114462264	143918570	1.17	0.382518045708746	3.39	0.128586294370088	0.667723567115801	0.102054029174501	0.1393	0.0566	0.0048	0.0026	0.0197	0.0036	0.0028	0.0166	0.1515	0.0112	0.0174	0.0081	0.0922	0.0177	0.0063	0.0029	0.0036	0.0953	0.0799	0.0141	0.0086	0.0097	0.0233	0.0074	0.0116	0.1904
3	rs62267308	143920583	1.17	0.382518045708746	3.39	0.128586294370088	0.657513436470635	0.109692882487051	0.1394	0.0567	0.0048	0.0026	0.0197	0.0036	0.0028	0.0166	0.1515	0.0112	0.0174	0.0081	0.0922	0.0177	0.0063	0.0029	0.0036	0.0953	0.0798	0.014	0.0086	0.0097	0.0233	0.0074	0.0116	0.1904
3	rs1318224	143930439	1.17	0.382518045708746	3.39	0.128586294370088	0.652934953966352	0.10818162256468	0.1391	0.0566	0.0048	0.0026	0.0197	0.0036	0.0028	0.0166	0.1515	0.0112	0.0174	0.0081	0.0923	0.0177	0.0063	0.0029	0.0036	0.0953	0.08	0.0141	0.0086	0.0097	0.0234	0.0074	0.0116	0.1904
3	rs2055529	143934999	1.17	0.382518045708746	3.39	0.128586294370088	0.624089438751107	0.0939170803644566	0.1391	0.0565	0.0048	0.0026	0.0196	0.0036	0.0028	0.0166	0.1514	0.0112	0.0174	0.0081	0.0923	0.0177	0.0063	0.0029	0.0036	0.0952	0.08	0.014	0.0086	0.0097	0.0234	0.0074	0.0116	0.1905
3	rs56656730	143947048	1.17	0.382518045708746	3.4	0.121538743628758	0.531394067634593	0.0778716561698616	0.1391	0.0564	0.0049	0.0026	0.0197	0.0036	0.0029	0.0165	0.1511	0.0114	0.0175	0.0083	0.092	0.0178	0.0063	0.0029	0.0036	0.0947	0.0799	0.0138	0.0085	0.0097	0.0235	0.0075	0.0117	0.1911
3	rs114159640	143952283	1.17	0.382518045708746	3.4	0.121538743628758	0.497518799932312	0.0853618454965453	0.1391	0.0564	0.0049	0.0026	0.0197	0.0035	0.0029	0.0165	0.1509	0.0115	0.0175	0.0083	0.092	0.0178	0.0064	0.0029	0.0036	0.0946	0.08	0.0138	0.0085	0.0097	0.0235	0.0075	0.0117	0.1912
3	rs36098999	143961956	1.17	0.382518045708746	3.39	0.128586294370088	0.488936456958495	0.0956668466215838	0.1393	0.0563	0.005	0.0026	0.0197	0.0035	0.0029	0.0165	0.1506	0.0115	0.0175	0.0085	0.0919	0.0178	0.0064	0.0029	0.0035	0.0945	0.0799	0.0138	0.0085	0.0097	0.0235	0.0076	0.0117	0.1913
3	rs6774273	143969565	1.17	0.382518045708746	3.38	0.135933471893229	0.489622891349008	0.110873859212413	0.1398	0.0564	0.0051	0.0025	0.0199	0.0034	0.003	0.0165	0.1495	0.0118	0.0175	0.0089	0.0916	0.0178	0.0066	0.0029	0.0034	0.0941	0.0798	0.0137	0.0084	0.0098	0.0234	0.0079	0.0118	0.1915
3	rs7356114	143970983	1.17	0.382518045708746	3.38	0.135933471893229	0.475613337988213	0.12347371658038	0.1399	0.0562	0.0053	0.0025	0.0199	0.0033	0.003	0.0165	0.1493	0.0119	0.0175	0.0089	0.0914	0.0178	0.0067	0.0029	0.0033	0.0939	0.0797	0.0139	0.0084	0.0099	0.0234	0.0079	0.0118	0.1914
3	rs115089660	143989327	1.18	0.345943801679723	3.38	0.135933471893229	0.674593880721298	0.13859106180516	0.1405	0.0543	0.0055	0.0027	0.0201	0.0032	0.0033	0.0167	0.1482	0.0126	0.0178	0.0094	0.0912	0.0181	0.0071	0.0023	0.0034	0.0933	0.0813	0.0149	0.0078	0.0099	0.0233	0.0081	0.0119	0.1901
3	rs6763060	143992630	1.18	0.345943801679723	3.38	0.135933471893229	0.695908528167839	0.13077171605386	0.1405	0.0543	0.0055	0.0027	0.0201	0.0032	0.0033	0.0167	0.1481	0.0126	0.0178	0.0094	0.0912	0.0181	0.0071	0.0023	0.0034	0.0933	0.0813	0.0149	0.0077	0.0099	0.0233	0.0081	0.0119	0.1901
3	rs7349559	144002886	1.19	0.311838986457593	3.38	0.135933471893229	0.75542876495528	0.109440447081731	0.1412	0.054	0.0055	0.0027	0.0202	0.0032	0.0035	0.0167	0.148	0.0127	0.0179	0.0094	0.0909	0.0181	0.0071	0.0023	0.0035	0.093	0.0812	0.015	0.0078	0.0099	0.0233	0.0081	0.0119	0.1898
3	rs77264078	144003533	1.19	0.311838986457593	3.38	0.135933471893229	0.742368835531913	0.115474138660611	0.1413	0.054	0.0055	0.0027	0.0201	0.0032	0.0035	0.0167	0.1478	0.0127	0.0179	0.0094	0.0909	0.0181	0.0072	0.0023	0.0035	0.093	0.0812	0.0151	0.0078	0.0099	0.0232	0.0081	0.0119	0.1898
3	rs9861302	144014510	1.19	0.311838986457593	3.38	0.135933471893229	0.741612615571835	0.102545696729776	0.142	0.0539	0.0055	0.0027	0.0201	0.0032	0.0034	0.0168	0.1471	0.0128	0.018	0.0094	0.0909	0.0181	0.0072	0.0024	0.0035	0.093	0.0813	0.0151	0.0078	0.0098	0.0231	0.0081	0.012	0.1895
3	rs114732500	144018991	1.19	0.311838986457593	3.38	0.135933471893229	0.732338881788402	0.0997717665171424	0.142	0.0539	0.0055	0.0027	0.0201	0.0032	0.0034	0.0168	0.1471	0.0128	0.018	0.0094	0.0909	0.0181	0.0072	0.0024	0.0035	0.0929	0.0813	0.0151	0.0078	0.0098	0.0231	0.0081	0.012	0.1895
3	rs116649299	144019277	1.19	0.311838986457593	3.38	0.135933471893229	0.731737494290471	0.0992853330339098	0.142	0.0539	0.0055	0.0027	0.0201	0.0032	0.0034	0.0168	0.1471	0.0128	0.018	0.0094	0.0909	0.0181	0.0072	0.0024	0.0035	0.0929	0.0813	0.0151	0.0078	0.0098	0.0232	0.0081	0.012	0.1895
3	rs74795415	144027892	1.19	0.311838986457593	3.38	0.135933471893229	0.722668133570777	0.100503156051282	0.1423	0.0538	0.0055	0.0028	0.0201	0.0032	0.0034	0.0169	0.1468	0.0128	0.018	0.0094	0.0909	0.0181	0.0072	0.0024	0.0035	0.0928	0.0813	0.0151	0.0078	0.0098	0.0231	0.0082	0.012	0.1894
3	rs1725561	144033934	1.19	0.311838986457593	3.38	0.135933471893229	0.739648030795064	0.0975901499978567	0.1426	0.0538	0.0055	0.0028	0.0202	0.0031	0.0035	0.017	0.1466	0.0128	0.0181	0.0094	0.0908	0.0182	0.0072	0.0024	0.0035	0.0931	0.0811	0.015	0.0078	0.0098	0.0229	0.0082	0.0121	0.1894
3	rs73149804	144070077	1.19	0.311838986457593	3.38	0.135933471893229	0.809365355148236	0.0450385573984819	0.1418	0.0539	0.0053	0.003	0.0204	0.003	0.0036	0.0174	0.145	0.0128	0.0183	0.0094	0.0903	0.0179	0.0069	0.0025	0.0037	0.0935	0.0806	0.015	0.0079	0.0095	0.023	0.0084	0.0124	0.1912
3	rs856797	144084535	1.19	0.311838986457593	3.35	0.159841057206343	0.823001413567427	0.0434791527632045	0.1417	0.0539	0.0053	0.003	0.0204	0.003	0.0036	0.0175	0.1449	0.0128	0.0183	0.0094	0.0902	0.0179	0.0069	0.0025	0.0038	0.0935	0.0805	0.015	0.0079	0.0095	0.023	0.0084	0.0124	0.1915
3	rs115673047	144102495	1.2	0.280131383133392	3.35	0.159841057206343	0.857960070612033	0.0521982510585336	0.1414	0.0546	0.0055	0.0031	0.0207	0.003	0.0036	0.0177	0.1446	0.0127	0.0184	0.0094	0.0898	0.0178	0.0069	0.0025	0.0039	0.0937	0.0798	0.015	0.0078	0.0095	0.0228	0.0086	0.0124	0.1917
3	rs7649937	144110578	1.19	0.311838986457593	3.35	0.159841057206343	0.870641307993879	0.0570096677885933	0.1414	0.0548	0.0055	0.0031	0.0207	0.003	0.0035	0.0178	0.1445	0.0126	0.0184	0.0094	0.0897	0.0178	0.007	0.0025	0.0039	0.0937	0.0797	0.015	0.0078	0.0095	0.0228	0.0086	0.0124	0.1917
3	rs9853057	144121893	1.19	0.311838986457593	3.35	0.159841057206343	0.779604552368068	0.0467405359611238	0.1414	0.0548	0.0055	0.0031	0.0207	0.003	0.0035	0.0178	0.1445	0.0126	0.0184	0.0094	0.0897	0.0178	0.007	0.0025	0.0039	0.0937	0.0801	0.015	0.0078	0.0095	0.0228	0.0083	0.0124	0.1917
3	rs4681292	144130645	1.2	0.280131383133392	3.35	0.159841057206343	0.836974100868484	0.0600758931358558	0.1415	0.0547	0.0055	0.0031	0.0207	0.003	0.0035	0.0177	0.1446	0.0126	0.0184	0.0095	0.0897	0.0177	0.007	0.0025	0.0039	0.0937	0.08	0.015	0.0078	0.0096	0.0228	0.0083	0.0124	0.1916
3	rs2249820	144143213	1.2	0.280131383133392	3.35	0.159841057206343	0.804189015123638	0.0672394747727265	0.1415	0.0547	0.0056	0.0031	0.0207	0.003	0.0035	0.0177	0.1446	0.0126	0.0184	0.0095	0.0897	0.0177	0.007	0.0025	0.0039	0.0937	0.08	0.015	0.0079	0.0097	0.0228	0.0083	0.0124	0.1915
3	rs112001640	144146595	1.2	0.280131383133392	3.35	0.159841057206343	0.781769555251777	0.0636827564770912	0.1413	0.0548	0.0056	0.0031	0.0207	0.003	0.0035	0.0177	0.1445	0.0126	0.0184	0.0094	0.0896	0.0177	0.007	0.0025	0.0039	0.0938	0.08	0.015	0.0078	0.0096	0.0228	0.0083	0.0124	0.1916
3	rs9873191	144161050	1.2	0.280131383133392	3.35	0.159841057206343	0.76513583654368	0.04949709514237	0.1412	0.055	0.0057	0.0031	0.0207	0.003	0.0035	0.0177	0.1443	0.0126	0.0184	0.0093	0.0896	0.0178	0.007	0.0025	0.0038	0.0939	0.0799	0.0151	0.0078	0.0095	0.0227	0.0082	0.0123	0.1922
3	rs2569957	144165016	1.2	0.280131383133392	3.35	0.159841057206343	0.76866513644207	0.0457980619127891	0.1411	0.055	0.0057	0.0031	0.0207	0.003	0.0035	0.0177	0.1443	0.0126	0.0184	0.0093	0.0896	0.0178	0.0069	0.0025	0.0038	0.094	0.0798	0.0152	0.0078	0.0095	0.0227	0.0082	0.0123	0.1924
3	rs75147122	144170601	1.21	0.250745108472337	3.36	0.151554094423325	0.489310818087905	0.0487110428796744	0.1416	0.0584	0.0064	0.0033	0.0201	0.003	0.0035	0.0168	0.1426	0.0122	0.0187	0.0087	0.0887	0.0168	0.0064	0.0028	0.0037	0.0939	0.0808	0.0151	0.0078	0.009	0.0223	0.0079	0.0123	0.1939
3	rs9823947	144171657	1.21	0.250745108472337	3.37	0.143587140072381	0.485511262528396	0.049012718364381	0.1416	0.0585	0.0064	0.0033	0.0201	0.003	0.0035	0.0168	0.1426	0.0122	0.0187	0.0087	0.0887	0.0167	0.0064	0.0028	0.0037	0.094	0.0808	0.0151	0.0078	0.009	0.0223	0.0078	0.0122	0.194
3	rs34119063	144175309	1.21	0.250745108472337	3.37	0.143587140072381	0.465327101552541	0.0533212210170156	0.1417	0.0589	0.0065	0.0033	0.0201	0.003	0.0035	0.0167	0.1422	0.012	0.0187	0.0085	0.0887	0.0166	0.0062	0.0028	0.0038	0.0942	0.0813	0.015	0.0079	0.0089	0.022	0.0076	0.0122	0.1945
3	rs4349542	144176717	1.22	0.223600634562227	3.37	0.143587140072381	0.457080494172601	0.0608697093311226	0.1417	0.0593	0.0065	0.0033	0.0201	0.003	0.0035	0.0168	0.142	0.0119	0.0187	0.0084	0.0885	0.0166	0.0061	0.0029	0.0039	0.0944	0.0816	0.0149	0.0078	0.0088	0.0219	0.0075	0.0121	0.1947
3	rs7612745	144208416	1.22	0.223600634562227	3.37	0.143587140072381	0.462711930383369	0.0843724367190833	0.1419	0.0597	0.0066	0.0032	0.02	0.003	0.0035	0.0167	0.1417	0.0118	0.0187	0.0085	0.0881	0.0165	0.0061	0.0029	0.0039	0.095	0.0819	0.0148	0.0078	0.0088	0.0218	0.0074	0.0121	0.1947
3	rs73153422	144213027	1.22	0.223600634562227	3.37	0.143587140072381	0.460831039161843	0.0823323880694233	0.1419	0.0597	0.0066	0.0032	0.02	0.003	0.0034	0.0167	0.1417	0.0118	0.0187	0.0085	0.0881	0.0165	0.0061	0.0029	0.0039	0.095	0.0819	0.0148	0.0078	0.0088	0.0218	0.0074	0.0121	0.1947
3	rs78617180	144220472	1.22	0.223600634562227	3.4	0.121538743628758	0.45575326135674	0.0867394334356721	0.1419	0.0597	0.0065	0.0032	0.02	0.003	0.0034	0.0167	0.1419	0.0117	0.0187	0.0084	0.0881	0.0165	0.006	0.0029	0.0039	0.095	0.0819	0.0148	0.0078	0.0088	0.0217	0.0073	0.0121	0.1948
3	rs1527238	144233043	1.22	0.223600634562227	3.4	0.121538743628758	0.467277941520798	0.0912380688461112	0.1419	0.0598	0.0065	0.0032	0.0199	0.003	0.0034	0.0168	0.142	0.0117	0.0187	0.0084	0.0881	0.0164	0.006	0.0029	0.004	0.0952	0.0819	0.0148	0.0078	0.0087	0.0217	0.0073	0.012	0.195
3	rs114060816	144234380	1.22	0.223600634562227	3.4	0.121538743628758	0.458711953083365	0.0906903285761184	0.1419	0.0599	0.0065	0.0032	0.0199	0.003	0.0034	0.0168	0.142	0.0116	0.0186	0.0084	0.088	0.0164	0.0059	0.0029	0.004	0.0953	0.0819	0.0148	0.0078	0.0087	0.0217	0.0072	0.012	0.195
3	rs941216	144245178	1.22	0.223600634562227	3.4	0.121538743628758	0.443298491708996	0.0964663948641865	0.1418	0.0604	0.0065	0.0032	0.0198	0.003	0.0034	0.0168	0.1419	0.0116	0.0186	0.0082	0.088	0.0163	0.0059	0.0029	0.004	0.0956	0.0818	0.0147	0.0078	0.0088	0.0217	0.0071	0.0119	0.1952
3	rs1726537	144249167	1.22	0.223600634562227	3.4	0.121538743628758	0.459135388189287	0.129335498023477	0.1418	0.0605	0.0065	0.0032	0.0198	0.003	0.0034	0.0169	0.142	0.0116	0.0186	0.0082	0.088	0.0163	0.0059	0.0029	0.004	0.0955	0.0818	0.0147	0.0078	0.0088	0.0217	0.0071	0.0119	0.1953
3	rs920144	144249668	1.22	0.223600634562227	3.4	0.121538743628758	0.459861721508277	0.130951656068962	0.1418	0.0606	0.0065	0.0032	0.0198	0.003	0.0034	0.0169	0.1419	0.0116	0.0186	0.0082	0.088	0.0163	0.0058	0.0029	0.004	0.0955	0.0818	0.0147	0.0078	0.0088	0.0217	0.0071	0.0119	0.1953
3	rs35986789	144250569	1.22	0.223600634562227	3.4	0.121538743628758	0.458228261293092	0.125948150301075	0.1418	0.0606	0.0065	0.0032	0.0198	0.003	0.0034	0.0169	0.1419	0.0115	0.0186	0.0082	0.088	0.0163	0.0058	0.0029	0.004	0.0955	0.0818	0.0147	0.0078	0.0087	0.0217	0.0071	0.0119	0.1953
3	rs62275522	144260268	1.23	0.19861485684188	3.4	0.121538743628758	0.386422304220642	0.0946313543247389	0.1419	0.0607	0.0065	0.0031	0.0198	0.003	0.0034	0.0169	0.1421	0.0115	0.0186	0.0081	0.0877	0.0163	0.0058	0.0029	0.0039	0.0956	0.082	0.0146	0.0078	0.0087	0.0219	0.007	0.0119	0.1952
3	rs116767920	144268701	1.23	0.19861485684188	3.41	0.114783892697204	0.335300966875755	0.100015331350576	0.142	0.0609	0.0065	0.003	0.0197	0.0031	0.0034	0.0169	0.1423	0.0116	0.0185	0.008	0.0874	0.0163	0.0057	0.0028	0.0039	0.0957	0.0822	0.0145	0.0078	0.0086	0.0221	0.0069	0.0119	0.1952
3	rs73153464	144270271	1.23	0.19861485684188	3.42	0.108314757127468	0.328215609655562	0.0997717665171424	0.1421	0.0609	0.0065	0.003	0.0197	0.0031	0.0034	0.0169	0.1423	0.0116	0.0185	0.008	0.0874	0.0163	0.0057	0.0028	0.0039	0.0957	0.0823	0.0145	0.0078	0.0085	0.0221	0.0069	0.0119	0.1952
3	rs35958988	144286831	1.23	0.19861485684188	3.42	0.108314757127468	0.269129512473066	0.0913948065546987	0.1422	0.0611	0.0064	0.0029	0.0196	0.0031	0.0033	0.0169	0.1424	0.0116	0.0185	0.0079	0.0871	0.0163	0.0056	0.0028	0.0039	0.0958	0.0825	0.0144	0.0078	0.0084	0.0224	0.0068	0.0119	0.1951
3	rs138784538	144299227	1.23	0.19861485684188	3.42	0.108314757127468	0.259484688887123	0.0931259515421921	0.1422	0.0612	0.0064	0.0029	0.0196	0.0031	0.0034	0.0169	0.1424	0.0116	0.0185	0.0079	0.087	0.0163	0.0056	0.0028	0.0039	0.0958	0.0825	0.0143	0.0078	0.0084	0.0224	0.0068	0.0119	0.1951
3	rs73871245	144310039	1.23	0.19861485684188	3.42	0.108314757127468	0.259574784873341	0.0943930257383542	0.1422	0.0613	0.0064	0.0029	0.0196	0.0031	0.0034	0.0169	0.1424	0.0116	0.0185	0.0079	0.087	0.0163	0.0056	0.0028	0.0039	0.0958	0.0825	0.0143	0.0078	0.0084	0.0224	0.0068	0.0119	0.1951
3	rs75748488	144328524	1.23	0.19861485684188	3.42	0.108314757127468	0.254511069187547	0.0902998883975837	0.1422	0.0613	0.0064	0.0029	0.0196	0.0031	0.0033	0.0169	0.1425	0.0116	0.0185	0.0079	0.087	0.0163	0.0056	0.0028	0.0039	0.0958	0.0826	0.0144	0.0078	0.0084	0.0225	0.0067	0.0119	0.1951
3	rs73004107	144330626	1.23	0.19861485684188	3.43	0.102124300974309	0.255447998215426	0.100421787636218	0.1422	0.0613	0.0064	0.0028	0.0196	0.0031	0.0033	0.0169	0.1425	0.0116	0.0185	0.0079	0.087	0.0163	0.0056	0.0028	0.0039	0.0958	0.0827	0.0144	0.0078	0.0084	0.0225	0.0067	0.0119	0.1951
3	rs11706820	144331004	1.23	0.19861485684188	3.42	0.108314757127468	0.254689386936018	0.100096571140738	0.1422	0.0613	0.0064	0.0028	0.0196	0.0031	0.0033	0.0169	0.1425	0.0116	0.0185	0.0079	0.087	0.0163	0.0056	0.0028	0.0039	0.0958	0.0827	0.0144	0.0078	0.0083	0.0225	0.0067	0.0119	0.1951
3	rs11915474	144331203	1.23	0.19861485684188	3.42	0.108314757127468	0.253531540869502	0.0996906297800724	0.1422	0.0613	0.0064	0.0028	0.0196	0.0031	0.0033	0.0169	0.1425	0.0116	0.0185	0.0079	0.087	0.0163	0.0056	0.0028	0.0039	0.0958	0.0827	0.0144	0.0078	0.0083	0.0225	0.0067	0.0119	0.1951
3	rs800082	144340205	1.23	0.19861485684188	3.42	0.108314757127468	0.242241902234397	0.103120468461407	0.1422	0.0614	0.0064	0.0028	0.0195	0.0031	0.0033	0.0169	0.1426	0.0116	0.0185	0.0079	0.087	0.0163	0.0056	0.0028	0.0038	0.0958	0.0827	0.0143	0.0078	0.0083	0.0226	0.0067	0.0119	0.195
3	rs1151550	144346669	1.23	0.19861485684188	3.42	0.108314757127468	0.256386806662344	0.0974293009109307	0.1419	0.0616	0.0065	0.0027	0.0195	0.0032	0.0032	0.0168	0.1429	0.0115	0.0187	0.008	0.0873	0.0162	0.0056	0.0028	0.0038	0.0957	0.0828	0.0143	0.0079	0.0082	0.0225	0.0068	0.0119	0.1948
3	rs79748928	144353286	1.23	0.19861485684188	3.4	0.121538743628758	0.251313016652114	0.0909249139739374	0.1419	0.0617	0.0065	0.0026	0.0194	0.0031	0.0032	0.0168	0.1429	0.0115	0.0187	0.0079	0.0871	0.0162	0.0056	0.0028	0.0038	0.0956	0.0829	0.0142	0.008	0.0082	0.0225	0.0068	0.0119	0.1947
3	rs79383561	144367753	1.23	0.19861485684188	3.4	0.121538743628758	0.246907977656829	0.0916301132588253	0.1419	0.0618	0.0065	0.0025	0.0194	0.0031	0.0032	0.0168	0.1429	0.0115	0.0187	0.0079	0.0871	0.0162	0.0056	0.0029	0.0038	0.0956	0.083	0.0142	0.008	0.0082	0.0226	0.0068	0.0119	0.1947
3	rs1164301	144378532	1.23	0.19861485684188	3.4	0.121538743628758	0.245026943378513	0.105431987062848	0.1419	0.0618	0.0065	0.0025	0.0194	0.0031	0.0033	0.0168	0.1428	0.0114	0.0185	0.0079	0.087	0.0162	0.0056	0.0029	0.0039	0.0956	0.0831	0.0142	0.0081	0.0082	0.0227	0.0068	0.0119	0.1947
3	rs116299432	144383343	1.23	0.19861485684188	3.4	0.121538743628758	0.245157921894184	0.106595165313916	0.1419	0.0618	0.0065	0.0025	0.0194	0.0031	0.0033	0.0168	0.1428	0.0114	0.0185	0.0079	0.087	0.0162	0.0056	0.0029	0.0039	0.0956	0.0831	0.0142	0.0081	0.0082	0.0227	0.0068	0.0119	0.1947
3	rs800092	144394494	1.23	0.19861485684188	3.4	0.121538743628758	0.245725939996513	0.109104213789903	0.1419	0.0618	0.0065	0.0025	0.0193	0.0031	0.0033	0.0168	0.1428	0.0114	0.0185	0.0079	0.087	0.0162	0.0056	0.0029	0.0039	0.0956	0.0831	0.0142	0.0081	0.0082	0.0228	0.0068	0.0119	0.1947
3	rs800094	144394775	1.23	0.19861485684188	3.39	0.128586294370088	0.281500698823734	0.105100556467389	0.1419	0.0619	0.0065	0.0025	0.0193	0.0031	0.0033	0.0168	0.1429	0.0114	0.0185	0.0079	0.087	0.0162	0.0054	0.0029	0.0039	0.0955	0.0832	0.0143	0.0081	0.0082	0.0228	0.0068	0.0119	0.1947
3	rs75432024	144397775	1.23	0.19861485684188	3.39	0.128586294370088	0.286894219645996	0.105431987062848	0.1419	0.0618	0.0065	0.0025	0.0192	0.0031	0.0033	0.0168	0.1429	0.0114	0.0185	0.0079	0.087	0.0162	0.0054	0.0029	0.0039	0.0955	0.0832	0.0143	0.0081	0.0082	0.0229	0.0068	0.0119	0.1947
3	rs9829897	144403027	1.23	0.19861485684188	3.39	0.128586294370088	0.291190973983203	0.107095176384412	0.1419	0.0619	0.0065	0.0025	0.0192	0.0031	0.0033	0.0168	0.1429	0.0114	0.0185	0.0079	0.087	0.0162	0.0054	0.0029	0.0039	0.0955	0.0832	0.0143	0.0081	0.0082	0.0229	0.0068	0.0119	0.1947
3	rs9855950	144411399	1.24	0.175701215111077	3.39	0.128586294370088	0.340900963506416	0.140710388880104	0.1412	0.0616	0.0065	0.0026	0.0186	0.0034	0.0033	0.0168	0.1445	0.0117	0.0185	0.0088	0.0868	0.0158	0.0058	0.003	0.0039	0.0948	0.0829	0.0147	0.0084	0.0083	0.0233	0.0067	0.012	0.1931
3	rs73006090	144429307	1.24	0.175701215111077	3.39	0.128586294370088	0.502626833174419	0.226134444403144	0.1406	0.0614	0.0065	0.0026	0.0181	0.0035	0.0034	0.0167	0.146	0.012	0.0184	0.0096	0.0867	0.0155	0.006	0.0032	0.004	0.0941	0.0827	0.015	0.0087	0.0084	0.0236	0.0064	0.0121	0.1917
3	rs73157530	144441639	1.24	0.175701215111077	3.34	0.168454672892635	0.506553607485914	0.224069653087461	0.1404	0.0613	0.0065	0.0026	0.018	0.0035	0.0034	0.0167	0.1459	0.012	0.0184	0.0096	0.0867	0.0154	0.0062	0.0032	0.004	0.0941	0.0827	0.015	0.0087	0.0085	0.0236	0.0065	0.0122	0.1917
3	rs17825736	144445174	1.24	0.175701215111077	3.32	0.186688027238402	0.505538843516846	0.225808014902499	0.1404	0.0613	0.0065	0.0026	0.018	0.0035	0.0034	0.0167	0.1459	0.012	0.0184	0.0096	0.0867	0.0154	0.0062	0.0032	0.004	0.0941	0.0827	0.015	0.0087	0.0085	0.0237	0.0065	0.0122	0.1916
3	rs76451569	144445307	1.24	0.175701215111077	3.32	0.186688027238402	0.505348683868474	0.225699239170223	0.1404	0.0613	0.0065	0.0026	0.018	0.0035	0.0034	0.0167	0.1459	0.012	0.0184	0.0096	0.0867	0.0154	0.0062	0.0032	0.004	0.0941	0.0827	0.015	0.0087	0.0085	0.0237	0.0065	0.0122	0.1916
3	rs7647656	144456570	1.24	0.175701215111077	3.31	0.196320630125924	0.529059450707059	0.262149802672913	0.1404	0.0612	0.0065	0.0026	0.018	0.0035	0.0034	0.0166	0.1461	0.012	0.0184	0.0098	0.0867	0.0153	0.0063	0.0032	0.0039	0.0941	0.0828	0.015	0.0088	0.0085	0.0237	0.0066	0.0122	0.1912
3	rs76055389	144466031	1.24	0.175701215111077	3.31	0.196320630125924	0.531848587273068	0.264320271843822	0.1404	0.0612	0.0065	0.0027	0.018	0.0035	0.0034	0.0166	0.1462	0.012	0.0184	0.0099	0.0867	0.0153	0.0063	0.0032	0.0039	0.0941	0.0827	0.015	0.0088	0.0085	0.0238	0.0066	0.0122	0.1911
3	rs6771276	144475489	1.24	0.175701215111077	3.31	0.196320630125924	0.535752025284479	0.270288906856243	0.1404	0.0612	0.0065	0.0027	0.018	0.0036	0.0034	0.0166	0.1463	0.012	0.0184	0.0099	0.0867	0.0152	0.0063	0.0032	0.0039	0.0942	0.0827	0.0149	0.0088	0.0085	0.0239	0.0066	0.0122	0.191
3	rs116375283	144479205	1.24	0.175701215111077	3.31	0.196320630125924	0.540126833380659	0.271095530975335	0.1405	0.0612	0.0064	0.0027	0.018	0.0036	0.0034	0.0166	0.1463	0.012	0.0184	0.0099	0.0866	0.0152	0.0063	0.0032	0.0039	0.0942	0.0826	0.0149	0.0088	0.0085	0.0239	0.0066	0.0123	0.1909
3	rs74947263	144483946	1.24	0.175701215111077	3.31	0.196320630125924	0.545964140669021	0.278737208904261	0.1405	0.0612	0.0064	0.0027	0.018	0.0036	0.0034	0.0166	0.1464	0.0119	0.0183	0.01	0.0866	0.0152	0.0063	0.0032	0.004	0.0942	0.0826	0.0149	0.0088	0.0085	0.024	0.0066	0.0123	0.1907
3	rs55861404	144488369	1.24	0.175701215111077	3.31	0.196320630125924	0.554212536088018	0.303119890231718	0.1405	0.0612	0.0064	0.0027	0.018	0.0036	0.0034	0.0166	0.1465	0.0119	0.0183	0.01	0.0866	0.0152	0.0063	0.0032	0.004	0.0943	0.0826	0.0149	0.0088	0.0085	0.024	0.0066	0.0123	0.1906
3	rs16855955	144495834	1.24	0.175701215111077	3.3	0.2063056077908	0.567798616427283	0.350048326218706	0.1405	0.0612	0.0064	0.0027	0.018	0.0036	0.0034	0.0166	0.1465	0.0119	0.0183	0.01	0.0866	0.0151	0.0063	0.0032	0.004	0.0942	0.0826	0.0149	0.0088	0.0085	0.0241	0.0065	0.0123	0.1906
3	rs7615606	144496334	1.24	0.175701215111077	3.31	0.196320630125924	0.567597704822285	0.343843232318371	0.1405	0.0612	0.0064	0.0027	0.018	0.0036	0.0034	0.0166	0.1466	0.0119	0.0183	0.01	0.0866	0.0151	0.0063	0.0032	0.004	0.0942	0.0826	0.0149	0.0088	0.0085	0.0241	0.0065	0.0123	0.1906
3	rs75403178	144499936	1.24	0.175701215111077	3.3	0.2063056077908	0.546227186836555	0.325178978230885	0.1405	0.0611	0.0064	0.0027	0.0179	0.0036	0.0034	0.0166	0.1467	0.0121	0.0182	0.01	0.0864	0.0151	0.0063	0.0032	0.004	0.0943	0.0826	0.0149	0.0089	0.0084	0.0241	0.0065	0.0123	0.1905
3	rs79473865	144502391	1.24	0.175701215111077	3.32	0.186688027238402	0.553815283440025	0.331162550778797	0.1405	0.0611	0.0064	0.0027	0.0179	0.0036	0.0034	0.0166	0.1467	0.0121	0.0183	0.01	0.0864	0.0151	0.0064	0.0032	0.004	0.0943	0.0826	0.015	0.0089	0.0084	0.0241	0.0065	0.0123	0.1905
3	rs116258925	144506458	1.24	0.175701215111077	3.32	0.186688027238402	0.586560264394945	0.329083001416643	0.1404	0.061	0.0065	0.0028	0.0178	0.0036	0.0034	0.0166	0.1467	0.0121	0.0183	0.0101	0.0862	0.015	0.0064	0.0032	0.004	0.0943	0.0827	0.015	0.0089	0.0084	0.0242	0.0065	0.0123	0.1904
3	rs6805089	144511555	1.24	0.175701215111077	3.32	0.186688027238402	0.679458277790044	0.387546900138447	0.1401	0.0609	0.0065	0.0028	0.0178	0.0036	0.0034	0.0167	0.1469	0.012	0.0183	0.0103	0.0858	0.0149	0.0065	0.0032	0.004	0.0943	0.0829	0.0152	0.0091	0.0084	0.0245	0.0065	0.0123	0.1902
3	rs9835556	144520806	1.24	0.175701215111077	3.32	0.186688027238402	1.11522440169648	0.627624664572342	0.1389	0.0605	0.0068	0.0032	0.0174	0.004	0.0036	0.0169	0.1474	0.012	0.0184	0.0113	0.0836	0.0148	0.0069	0.0035	0.0042	0.0931	0.0832	0.015	0.0095	0.0084	0.025	0.0064	0.0124	0.1904
3	rs9857704	144542072	1.24	0.175701215111077	3.32	0.186688027238402	1.07074535683767	0.593655863591561	0.1397	0.0603	0.0067	0.0031	0.0174	0.004	0.0035	0.0169	0.1479	0.012	0.0183	0.0112	0.0842	0.0149	0.0068	0.0034	0.0042	0.0924	0.0831	0.0147	0.0095	0.0084	0.0252	0.0063	0.0125	0.1906
3	rs6782506	144550868	1.24	0.175701215111077	3.32	0.186688027238402	1.08773983291116	0.553951344353236	0.1402	0.0601	0.0066	0.003	0.0174	0.004	0.0034	0.0169	0.1483	0.012	0.0183	0.0112	0.0853	0.0149	0.0067	0.0033	0.0042	0.0915	0.083	0.0143	0.0095	0.0084	0.0253	0.0062	0.0125	0.1906
3	rs6770146	144551308	1.24	0.175701215111077	3.32	0.186688027238402	1.08640828606353	0.553107902883485	0.1402	0.0601	0.0066	0.003	0.0174	0.004	0.0034	0.0169	0.1483	0.012	0.0183	0.0112	0.0853	0.0149	0.0067	0.0033	0.0042	0.0915	0.083	0.0143	0.0095	0.0084	0.0253	0.0062	0.0125	0.1906
3	rs116416084	144556298	1.24	0.175701215111077	3.38	0.135933471893229	1.1551399985584	0.565792461138587	0.1402	0.06	0.0065	0.003	0.0174	0.004	0.0034	0.0169	0.1483	0.0121	0.0183	0.0113	0.0853	0.0149	0.0067	0.0033	0.0042	0.0915	0.083	0.0143	0.0095	0.0084	0.0253	0.0062	0.0124	0.1905
3	rs1401033	144559115	1.24	0.175701215111077	3.38	0.135933471893229	1.14941686696492	0.560710198579785	0.1402	0.06	0.0065	0.003	0.0174	0.004	0.0034	0.0169	0.1483	0.0121	0.0183	0.0113	0.0853	0.0149	0.0067	0.0033	0.0042	0.0915	0.083	0.0143	0.0095	0.0084	0.0253	0.0062	0.0124	0.1905
3	rs7616391	144571794	1.24	0.175701215111077	3.38	0.135933471893229	1.10975937237044	0.530873141200449	0.1402	0.06	0.0065	0.003	0.0173	0.004	0.0034	0.0169	0.1484	0.0125	0.0182	0.0113	0.0854	0.0149	0.0067	0.0033	0.0042	0.0916	0.083	0.0143	0.0095	0.0083	0.0253	0.0062	0.0122	0.1905
3	rs7622587	144573725	1.24	0.175701215111077	3.38	0.135933471893229	1.10832768769858	0.5201874952275	0.1402	0.06	0.0065	0.003	0.0173	0.004	0.0034	0.0169	0.1484	0.0125	0.0182	0.0113	0.0854	0.0149	0.0067	0.0033	0.0042	0.0916	0.083	0.0143	0.0095	0.0083	0.0253	0.0062	0.0122	0.1905
3	rs7622750	144573876	1.24	0.175701215111077	3.38	0.135933471893229	1.10698615051498	0.515762793686857	0.1402	0.06	0.0065	0.003	0.0173	0.004	0.0034	0.0169	0.1484	0.0125	0.0182	0.0113	0.0854	0.0149	0.0067	0.0033	0.0042	0.0915	0.083	0.0143	0.0095	0.0083	0.0253	0.0062	0.0122	0.1905
3	rs75409215	144574150	1.24	0.175701215111077	3.39	0.128586294370088	1.10618153828605	0.510520866339731	0.1402	0.06	0.0065	0.003	0.0173	0.004	0.0034	0.0169	0.1484	0.0125	0.0182	0.0113	0.0854	0.0149	0.0067	0.0033	0.0042	0.0916	0.083	0.0143	0.0095	0.0083	0.0253	0.0062	0.0122	0.1905
3	rs3914701	144581746	1.25	0.154769873779188	3.4	0.121538743628758	1.10510908390802	0.496517914005669	0.1399	0.0599	0.0065	0.0029	0.0173	0.004	0.0034	0.0169	0.1485	0.0125	0.0182	0.0113	0.0855	0.0148	0.0067	0.0033	0.0043	0.0917	0.083	0.0143	0.0095	0.0083	0.0253	0.0061	0.0122	0.1905
3	rs78392846	144596258	1.25	0.154769873779188	3.4	0.121538743628758	1.15832434278799	0.497338866831502	0.1389	0.0596	0.0067	0.0029	0.0173	0.0041	0.0035	0.0169	0.1486	0.0125	0.0181	0.0114	0.0858	0.0149	0.0067	0.0034	0.0043	0.0921	0.083	0.0142	0.0096	0.0084	0.0253	0.0061	0.0121	0.1906
3	rs79189539	144600743	1.25	0.154769873779188	3.4	0.121538743628758	1.21223967854978	0.535190432221631	0.1382	0.0594	0.0067	0.0028	0.0173	0.0042	0.0035	0.0169	0.1488	0.0125	0.018	0.0114	0.086	0.0149	0.0068	0.0034	0.0044	0.0924	0.0831	0.0142	0.0097	0.0085	0.0253	0.0061	0.0121	0.1907
3	rs1518235	144610600	1.25	0.154769873779188	3.4	0.121538743628758	1.26173348061417	0.564379599491159	0.1376	0.0592	0.0068	0.0027	0.0173	0.0042	0.0035	0.0169	0.1488	0.0124	0.018	0.0115	0.086	0.0149	0.0068	0.0035	0.0044	0.0926	0.083	0.0142	0.0097	0.0085	0.0253	0.0061	0.012	0.1906
3	rs73871913	144612987	1.25	0.154769873779188	3.4	0.121538743628758	1.25740759989395	0.583525201975591	0.1376	0.0594	0.0068	0.0027	0.0173	0.0042	0.0035	0.0169	0.1488	0.0124	0.018	0.0115	0.086	0.015	0.0068	0.0035	0.0044	0.0926	0.083	0.0142	0.0097	0.0085	0.0254	0.0061	0.012	0.1905
3	rs61255142	144615125	1.25	0.154769873779188	3.4	0.121538743628758	1.24408983931345	0.60569503500225	0.1376	0.0594	0.0068	0.0027	0.0173	0.0042	0.0035	0.017	0.1487	0.0125	0.018	0.0115	0.0857	0.015	0.0068	0.0035	0.0044	0.0926	0.0831	0.0142	0.0097	0.0085	0.0254	0.0061	0.0121	0.1905
3	rs115641475	144616893	1.25	0.154769873779188	3.4	0.121538743628758	1.21270301969926	0.578120448915861	0.1376	0.0595	0.0068	0.0027	0.0173	0.0042	0.0035	0.0171	0.1487	0.0125	0.018	0.0115	0.0856	0.015	0.0069	0.0034	0.0044	0.0926	0.083	0.0142	0.0097	0.0085	0.0254	0.0061	0.0121	0.1905
3	rs16856184	144621687	1.25	0.154769873779188	3.4	0.121538743628758	1.15523093201646	0.559159522272148	0.1376	0.0597	0.0068	0.0027	0.0173	0.0043	0.0036	0.0171	0.1489	0.0125	0.018	0.0115	0.0855	0.015	0.0069	0.0034	0.0043	0.0924	0.083	0.0142	0.0097	0.0085	0.0254	0.0061	0.0121	0.1904
3	rs114212507	144630144	1.25	0.154769873779188	3.4	0.121538743628758	1.14415784748779	0.521987741328566	0.1376	0.0599	0.0068	0.0027	0.0173	0.0043	0.0036	0.0171	0.1488	0.0125	0.018	0.0115	0.0854	0.015	0.0069	0.0034	0.0043	0.0923	0.083	0.0142	0.0097	0.0085	0.0253	0.0061	0.0121	0.1903
3	rs1401031	144636853	1.25	0.154769873779188	3.4	0.121538743628758	1.09850476640077	0.472457855483936	0.1375	0.0606	0.0068	0.0028	0.0174	0.0044	0.0036	0.0171	0.1486	0.0124	0.018	0.0116	0.0851	0.0151	0.007	0.0035	0.0043	0.092	0.0831	0.0141	0.0098	0.0085	0.0252	0.0062	0.0122	0.19
3	rs75327048	144637645	1.25	0.154769873779188	3.4	0.121538743628758	1.10216196862007	0.471917710091798	0.1375	0.0607	0.0068	0.0028	0.0174	0.0044	0.0036	0.0171	0.1486	0.0124	0.018	0.0116	0.085	0.0151	0.007	0.0035	0.0043	0.092	0.083	0.0141	0.0098	0.0085	0.0252	0.0062	0.0122	0.19
3	rs12054253	144639691	1.25	0.154769873779188	3.4	0.121538743628758	1.11782626587635	0.468410690243539	0.1376	0.0608	0.0069	0.0028	0.0175	0.0044	0.0037	0.017	0.1487	0.0124	0.018	0.0116	0.0849	0.0151	0.007	0.0035	0.0044	0.0918	0.083	0.014	0.0097	0.0085	0.0252	0.0062	0.0122	0.19
3	rs62273812	144640673	1.25	0.154769873779188	3.41	0.114783892697204	1.1063603209001	0.479087624282423	0.1376	0.0608	0.0069	0.0029	0.0175	0.0045	0.0037	0.017	0.1488	0.0124	0.018	0.0116	0.0849	0.0151	0.007	0.0035	0.0044	0.0917	0.0829	0.014	0.0097	0.0085	0.0252	0.0062	0.0121	0.1899
3	rs75586628	144642201	1.25	0.154769873779188	3.41	0.114783892697204	1.09422931982231	0.499118784882193	0.1377	0.0609	0.0069	0.0029	0.0175	0.0045	0.0037	0.017	0.1488	0.0124	0.018	0.0116	0.0848	0.0151	0.0071	0.0035	0.0044	0.0916	0.0828	0.014	0.0097	0.0085	0.0252	0.0062	0.0121	0.1898
3	rs6440278	144642293	1.25	0.154769873779188	3.4	0.121538743628758	1.06748271071504	0.492554870984337	0.1378	0.0609	0.0069	0.0029	0.0175	0.0044	0.0038	0.017	0.1488	0.0124	0.018	0.0115	0.085	0.0151	0.0071	0.0034	0.0044	0.0916	0.0828	0.014	0.0097	0.0085	0.0252	0.0062	0.0121	0.1899
3	rs12495159	144643905	1.25	0.154769873779188	3.4	0.121538743628758	0.642119243102875	0.607707143348125	0.1409	0.062	0.0063	0.0033	0.0171	0.0051	0.0044	0.0163	0.1514	0.0126	0.0167	0.0103	0.0818	0.0154	0.0083	0.0041	0.0039	0.0861	0.0819	0.0134	0.011	0.0089	0.0269	0.0066	0.012	0.19
3	rs13061722	144646072	1.25	0.154769873779188	3.4	0.121538743628758	0.653935258888662	0.588942040111082	0.141	0.062	0.0062	0.0033	0.0171	0.0051	0.0044	0.0163	0.1514	0.0126	0.0167	0.0102	0.0818	0.0153	0.0083	0.0041	0.0039	0.0861	0.082	0.0134	0.0111	0.0089	0.0269	0.0066	0.012	0.19
3	rs73159536	144655640	1.25	0.154769873779188	3.4	0.121538743628758	0.707787401345438	0.542172066832104	0.1413	0.0619	0.006	0.0032	0.017	0.0052	0.0043	0.0164	0.1514	0.0126	0.0166	0.0102	0.0818	0.0155	0.0083	0.004	0.0038	0.0861	0.0823	0.0132	0.0112	0.0088	0.0268	0.0065	0.0121	0.19
3	rs10935523	144656091	1.25	0.154769873779188	3.4	0.121538743628758	0.710233251358174	0.548895442733835	0.1413	0.0619	0.006	0.0032	0.017	0.0052	0.0043	0.0164	0.1514	0.0126	0.0166	0.0102	0.0819	0.0155	0.0083	0.004	0.0038	0.086	0.0823	0.0132	0.0112	0.0088	0.0268	0.0065	0.0121	0.19
3	rs4308319	144658585	1.25	0.154769873779188	3.4	0.121538743628758	0.604776863678297	0.520741250724845	0.1412	0.0619	0.0059	0.0034	0.017	0.0051	0.0043	0.0163	0.1513	0.0126	0.0166	0.0101	0.0826	0.0155	0.0082	0.004	0.0037	0.0858	0.0824	0.0131	0.0114	0.0088	0.0268	0.0065	0.0121	0.1899
3	rs79177412	144661240	1.25	0.154769873779188	3.39	0.128586294370088	0.545175360716831	0.492554870984337	0.1412	0.0619	0.0059	0.0035	0.017	0.005	0.0044	0.0163	0.1514	0.0126	0.0166	0.01	0.0828	0.0155	0.0082	0.0039	0.0037	0.0857	0.0825	0.013	0.0115	0.0088	0.0267	0.0065	0.0121	0.1896
3	rs4541446	144661442	1.25	0.154769873779188	3.39	0.128586294370088	0.540846693260321	0.491053777605871	0.1412	0.0619	0.0059	0.0036	0.017	0.005	0.0044	0.0163	0.1514	0.0126	0.0166	0.01	0.0828	0.0155	0.0082	0.0039	0.0037	0.0857	0.0825	0.013	0.0115	0.0088	0.0267	0.0065	0.0121	0.1896
3	rs28788215	144663454	1.25	0.154769873779188	3.38	0.135933471893229	0.513811995969318	0.484245493300183	0.1412	0.062	0.0059	0.0036	0.0171	0.005	0.0045	0.0163	0.1513	0.0126	0.0166	0.0099	0.0829	0.0155	0.0082	0.0038	0.0037	0.0856	0.0826	0.013	0.0116	0.0088	0.0267	0.0065	0.0121	0.1894
3	rs116328094	144664302	1.25	0.154769873779188	3.38	0.135933471893229	0.496261419148242	0.469623887430701	0.1411	0.0619	0.0059	0.0036	0.0171	0.005	0.0045	0.0164	0.1512	0.0126	0.0166	0.0098	0.0833	0.0155	0.0082	0.0038	0.0037	0.0855	0.0829	0.013	0.0117	0.0088	0.0267	0.0065	0.0121	0.1892
3	rs4681641	144677749	1.24	0.175701215111077	3.38	0.135933471893229	0.430544688046511	0.435308758729228	0.1408	0.0618	0.0057	0.0035	0.0171	0.0048	0.0047	0.0166	0.1504	0.0126	0.0165	0.0096	0.0851	0.0156	0.008	0.0036	0.0036	0.0852	0.0844	0.013	0.0118	0.0089	0.0267	0.0065	0.0121	0.1881
3	rs9815012	144689255	1.24	0.175701215111077	3.38	0.135933471893229	0.388646686409952	0.405069021324154	0.1409	0.0618	0.0056	0.0035	0.0172	0.0047	0.0045	0.0167	0.1503	0.0126	0.0165	0.0094	0.0854	0.0157	0.0079	0.0036	0.0035	0.0852	0.0847	0.013	0.0118	0.0089	0.0266	0.0064	0.0121	0.188
3	rs4464504	144694235	1.24	0.175701215111077	3.38	0.135933471893229	0.384813668434297	0.39937675597139	0.1414	0.0617	0.0056	0.0035	0.0172	0.0047	0.0045	0.0167	0.15	0.0126	0.0165	0.0094	0.0853	0.0157	0.0079	0.0035	0.0035	0.0853	0.0847	0.013	0.0118	0.0089	0.0266	0.0064	0.0121	0.1882
3	rs78442166	144694925	1.24	0.175701215111077	3.38	0.135933471893229	0.350710945684395	0.395637179245253	0.1414	0.0617	0.0056	0.0035	0.0172	0.0045	0.0045	0.0167	0.15	0.0126	0.0165	0.0094	0.0852	0.0157	0.0079	0.0035	0.0035	0.0856	0.0847	0.013	0.0118	0.0089	0.0266	0.0064	0.0121	0.1882
3	rs4395436	144696113	1.25	0.154769873779188	3.38	0.135933471893229	0.335714129086722	0.401185530752276	0.1412	0.0615	0.0056	0.0034	0.0171	0.0045	0.0045	0.0166	0.1498	0.0126	0.0165	0.0093	0.085	0.0156	0.0079	0.0035	0.0035	0.0857	0.0853	0.013	0.0118	0.0089	0.0266	0.0064	0.0121	0.1885
3	rs34948596	144708802	1.25	0.154769873779188	3.38	0.135933471893229	0.325617082298887	0.379375988548969	0.1413	0.0617	0.0056	0.0034	0.0172	0.0045	0.0045	0.0165	0.1498	0.0126	0.0165	0.0092	0.0847	0.0157	0.0078	0.0035	0.0035	0.0858	0.0855	0.0131	0.0118	0.0089	0.0267	0.0064	0.0121	0.1884
3	rs75425958	144717256	1.25	0.154769873779188	3.38	0.135933471893229	0.303697117865715	0.333245919667993	0.1424	0.0621	0.0053	0.0033	0.0174	0.0045	0.0044	0.016	0.1502	0.0125	0.0166	0.0087	0.0822	0.0157	0.0076	0.0035	0.0032	0.088	0.0867	0.0134	0.0117	0.0086	0.0269	0.0062	0.0123	0.1869
3	rs73159584	144718518	1.25	0.154769873779188	3.38	0.135933471893229	0.302521971094808	0.331284996328168	0.1424	0.0621	0.0053	0.0033	0.0174	0.0045	0.0044	0.016	0.1502	0.0125	0.0166	0.0087	0.0822	0.0157	0.0076	0.0035	0.0032	0.088	0.0867	0.0134	0.0117	0.0086	0.0269	0.0062	0.0123	0.1869
3	rs116144473	144720105	1.25	0.154769873779188	3.38	0.135933471893229	0.3025708873527	0.332019946970045	0.1424	0.0621	0.0053	0.0033	0.0174	0.0045	0.0044	0.016	0.1502	0.0125	0.0166	0.0087	0.0822	0.0157	0.0076	0.0035	0.0032	0.088	0.0867	0.0134	0.0117	0.0086	0.0269	0.0062	0.0123	0.1869
3	rs79745263	144721732	1.25	0.154769873779188	3.38	0.135933471893229	0.300812543094666	0.331897422196651	0.1425	0.0621	0.0053	0.0033	0.0174	0.0045	0.0044	0.016	0.1502	0.0125	0.0166	0.0087	0.0822	0.0157	0.0076	0.0035	0.0032	0.088	0.0868	0.0134	0.0117	0.0086	0.0269	0.0062	0.0123	0.1869
3	rs116021234	144730186	1.25	0.154769873779188	3.37	0.143587140072381	0.291143044839065	0.308981186909106	0.1425	0.0622	0.0053	0.0033	0.0174	0.0045	0.0044	0.016	0.1502	0.0125	0.0166	0.0087	0.082	0.0157	0.0076	0.0035	0.0032	0.0881	0.0868	0.0134	0.0117	0.0086	0.0269	0.0062	0.0123	0.1868
3	rs62276264	144730268	1.25	0.154769873779188	3.36	0.151554094423325	0.291382732654946	0.309701196533519	0.1425	0.0622	0.0053	0.0033	0.0174	0.0045	0.0044	0.016	0.1502	0.0125	0.0166	0.0087	0.082	0.0157	0.0076	0.0035	0.0032	0.0881	0.0867	0.0134	0.0117	0.0086	0.0269	0.0062	0.0123	0.1868
3	rs76859420	144732045	1.25	0.154769873779188	3.36	0.151554094423325	0.297360631964233	0.326519445512793	0.1428	0.0622	0.0054	0.0033	0.0174	0.0045	0.0043	0.016	0.1503	0.0125	0.0166	0.0087	0.0817	0.0156	0.0076	0.0034	0.0032	0.0883	0.0867	0.0134	0.0117	0.0087	0.0269	0.0062	0.0123	0.1869
3	rs12490662	144734314	1.25	0.154769873779188	3.36	0.151554094423325	0.294942410925845	0.327251290698633	0.1429	0.0622	0.0054	0.0033	0.0174	0.0045	0.0043	0.016	0.1503	0.0125	0.0166	0.0087	0.0817	0.0156	0.0076	0.0034	0.0032	0.0883	0.0867	0.0134	0.0117	0.0087	0.0269	0.0062	0.0123	0.1869
3	rs75286979	144741875	1.25	0.154769873779188	3.36	0.151554094423325	0.295376915435134	0.356660361560978	0.1431	0.0623	0.0053	0.0032	0.0174	0.0044	0.0042	0.016	0.1505	0.0125	0.0166	0.0085	0.0816	0.0156	0.0076	0.0034	0.0031	0.0884	0.087	0.0134	0.0117	0.0087	0.0269	0.0062	0.0123	0.187
3	rs9880153	144745436	1.25	0.154769873779188	3.36	0.151554094423325	0.283292443928084	0.346197403457613	0.1433	0.0624	0.0052	0.0031	0.0174	0.0043	0.0041	0.0159	0.1507	0.0125	0.0166	0.0084	0.0815	0.0156	0.0075	0.0033	0.003	0.0886	0.0871	0.0134	0.0117	0.0087	0.0269	0.0061	0.0123	0.1871
3	rs9822521	144766253	1.26	0.135727966888585	3.36	0.151554094423325	0.312388518037308	0.35803709323957	0.1432	0.0624	0.0051	0.003	0.0175	0.0043	0.0041	0.0159	0.1509	0.0125	0.0166	0.0084	0.081	0.0157	0.0075	0.0032	0.003	0.0889	0.0873	0.0134	0.0116	0.0087	0.0269	0.0061	0.0122	0.1871
3	rs77995874	144769467	1.26	0.135727966888585	3.33	0.177401503992083	0.313434204246313	0.359415335251917	0.1432	0.0624	0.0051	0.003	0.0175	0.0043	0.0041	0.0159	0.151	0.0125	0.0166	0.0084	0.081	0.0157	0.0075	0.0032	0.003	0.0889	0.0873	0.0134	0.0116	0.0087	0.0269	0.0061	0.0122	0.1871
3	rs4681648	144774202	1.26	0.135727966888585	3.33	0.177401503992083	0.308718397991766	0.346693607835609	0.1432	0.0623	0.0051	0.003	0.0175	0.0043	0.004	0.0159	0.1511	0.0125	0.0166	0.0084	0.0808	0.0157	0.0075	0.0032	0.003	0.089	0.0874	0.0134	0.0116	0.0087	0.0269	0.0061	0.0122	0.1872
3	rs6440309	144782671	1.26	0.135727966888585	3.33	0.177401503992083	0.329084183054148	0.340629262954728	0.1438	0.0624	0.0051	0.003	0.0175	0.0043	0.004	0.0158	0.1505	0.0126	0.0167	0.0084	0.0796	0.0158	0.0074	0.0032	0.0029	0.0893	0.0872	0.0134	0.0117	0.0087	0.0269	0.0061	0.0122	0.1878
3	rs12637978	144786005	1.26	0.135727966888585	3.33	0.177401503992083	0.336386081913937	0.413648584576686	0.1441	0.0624	0.0051	0.003	0.0175	0.0043	0.004	0.0159	0.1502	0.0126	0.0167	0.0084	0.0794	0.0158	0.0074	0.0032	0.0029	0.0897	0.0875	0.0135	0.0117	0.0087	0.0268	0.0061	0.0122	0.1875
3	rs12633031	144798924	1.26	0.135727966888585	3.32	0.186688027238402	0.327144320785805	0.392421213974657	0.1443	0.0622	0.0052	0.003	0.0176	0.0043	0.004	0.016	0.1498	0.0126	0.0167	0.0085	0.079	0.0158	0.0075	0.0033	0.003	0.0901	0.0878	0.0135	0.0117	0.0088	0.0267	0.0061	0.0122	0.1869
3	rs9875508	144799114	1.26	0.135727966888585	3.32	0.186688027238402	0.32765423019948	0.393449533257248	0.1443	0.0622	0.0052	0.003	0.0176	0.0043	0.004	0.016	0.1498	0.0126	0.0167	0.0085	0.079	0.0158	0.0075	0.0033	0.003	0.0901	0.0878	0.0135	0.0117	0.0088	0.0267	0.0061	0.0122	0.1869
3	rs76621460	144801849	1.26	0.135727966888585	3.29	0.21664916022799	0.33339353434888	0.409092702419253	0.1443	0.0622	0.0052	0.0029	0.0176	0.0042	0.004	0.016	0.1498	0.0126	0.0167	0.0085	0.079	0.0158	0.0075	0.0032	0.003	0.0902	0.0878	0.0135	0.0117	0.0088	0.0267	0.0061	0.0121	0.1869
3	rs114969681	144812391	1.26	0.135727966888585	3.29	0.21664916022799	0.362597154023106	0.439278710089211	0.1442	0.062	0.0052	0.0029	0.0176	0.0043	0.004	0.016	0.1496	0.0127	0.0167	0.0085	0.0789	0.0158	0.0075	0.0033	0.0029	0.0904	0.0879	0.0135	0.0117	0.0088	0.0268	0.0061	0.0122	0.1865
3	rs187990734	144835290	1.26	0.135727966888585	3.29	0.21664916022799	0.33026121864446	0.44073676486289	0.1437	0.0615	0.0054	0.0029	0.0178	0.0044	0.0041	0.0163	0.1488	0.0127	0.0169	0.0087	0.0787	0.016	0.0077	0.0034	0.0029	0.0912	0.0884	0.0136	0.0117	0.009	0.027	0.0062	0.0123	0.1851
3	rs114171305	144836937	1.26	0.135727966888585	3.29	0.21664916022799	0.326074861621021	0.421359429142685	0.1437	0.0614	0.0054	0.0029	0.0178	0.0044	0.0041	0.0163	0.1487	0.0127	0.0169	0.0087	0.0786	0.016	0.0077	0.0034	0.0029	0.0912	0.0884	0.0136	0.0117	0.009	0.027	0.0062	0.0123	0.185
3	rs13065380	144841973	1.26	0.135727966888585	3.29	0.21664916022799	0.305857819897889	0.383710741442212	0.1437	0.0614	0.0055	0.0029	0.0178	0.0044	0.0041	0.0163	0.1486	0.0127	0.0169	0.0087	0.0786	0.016	0.0077	0.0034	0.0029	0.0913	0.0885	0.0136	0.0117	0.009	0.0271	0.0062	0.0123	0.1849
3	rs78238177	144842743	1.26	0.135727966888585	3.3	0.2063056077908	0.307779762276881	0.389597183044396	0.1437	0.0614	0.0055	0.0029	0.0179	0.0044	0.0041	0.0163	0.1486	0.0127	0.0169	0.0087	0.0786	0.016	0.0077	0.0034	0.0029	0.0913	0.0885	0.0136	0.0117	0.009	0.027	0.0062	0.0123	0.1849
3	rs9812992	144846945	1.26	0.135727966888585	3.3	0.2063056077908	0.309114064592118	0.380904330118517	0.1436	0.0615	0.0055	0.0029	0.0179	0.0044	0.0041	0.0164	0.1486	0.0127	0.017	0.0087	0.0785	0.016	0.0076	0.0034	0.0029	0.0913	0.0884	0.0137	0.0117	0.0091	0.027	0.0062	0.0123	0.1849
3	rs6440325	144862218	1.26	0.135727966888585	3.3	0.2063056077908	0.321714278784667	0.369357607049417	0.1433	0.0621	0.0055	0.0029	0.018	0.0045	0.0042	0.0165	0.1486	0.0129	0.0172	0.0088	0.0778	0.0162	0.0076	0.0035	0.003	0.0909	0.0881	0.0137	0.0117	0.0091	0.027	0.0062	0.0124	0.1846
3	rs114095978	144862637	1.26	0.135727966888585	3.29	0.21664916022799	0.318941655042756	0.366707233927898	0.1433	0.0621	0.0055	0.0029	0.018	0.0045	0.0042	0.0165	0.1486	0.0129	0.0172	0.0088	0.0778	0.0162	0.0076	0.0035	0.003	0.0909	0.0881	0.0137	0.0117	0.0091	0.027	0.0062	0.0124	0.1846
3	rs76006629	144866534	1.26	0.135727966888585	3.29	0.21664916022799	0.319746938178483	0.365321099287095	0.1432	0.062	0.0055	0.0029	0.018	0.0045	0.0042	0.0165	0.1487	0.013	0.0172	0.0088	0.0777	0.0162	0.0076	0.0035	0.003	0.0909	0.0881	0.0137	0.0117	0.0091	0.027	0.0062	0.0124	0.1846
3	rs73011957	144876901	1.26	0.135727966888585	3.29	0.21664916022799	0.342621674443599	0.386522886564354	0.1431	0.0622	0.0055	0.0029	0.018	0.0045	0.0042	0.0165	0.1487	0.013	0.0172	0.0088	0.0776	0.0162	0.0076	0.0035	0.003	0.0909	0.0881	0.0137	0.0117	0.0091	0.027	0.0063	0.0124	0.1844
3	rs116335507	144885658	1.28	0.102927797709035	3.27	0.2384362992664	0.288656532050582	0.204293819943217	0.1416	0.0597	0.0056	0.0032	0.018	0.0047	0.004	0.0163	0.1468	0.0133	0.0174	0.0092	0.0791	0.0169	0.0083	0.0036	0.0031	0.0929	0.0869	0.0142	0.0117	0.0094	0.0275	0.0064	0.0128	0.1839
3	rs116075107	144888353	1.27	0.118479912290321	3.26	0.249891789602986	0.449624451142717	0.299666844821367	0.1406	0.0581	0.0057	0.0034	0.0181	0.0048	0.0039	0.0164	0.1456	0.0133	0.0175	0.0092	0.0799	0.0172	0.0086	0.0036	0.0033	0.0942	0.0861	0.0145	0.0117	0.0095	0.0278	0.0064	0.013	0.1837
3	rs75700001	144896484	1.27	0.118479912290321	3.24	0.273955600409011	0.57215985922919	0.286443794630137	0.1404	0.0579	0.0057	0.0034	0.0181	0.0048	0.0039	0.0164	0.1452	0.0134	0.0175	0.0098	0.0801	0.0173	0.0087	0.0036	0.0033	0.094	0.0857	0.0147	0.0117	0.0096	0.0279	0.0066	0.0131	0.1833
3	rs73148878	144900162	1.27	0.118479912290321	3.24	0.273955600409011	0.6182942667199	0.286209319573421	0.1403	0.0579	0.0057	0.0035	0.0181	0.0048	0.0039	0.0164	0.1451	0.0135	0.0175	0.0099	0.0801	0.0173	0.0087	0.0036	0.0033	0.0939	0.0856	0.0148	0.0118	0.0096	0.0278	0.0067	0.013	0.1832
3	rs73148882	144904399	1.27	0.118479912290321	3.25	0.261729658797372	0.652078102091076	0.279784311626839	0.1403	0.0579	0.0056	0.0035	0.0181	0.0048	0.0039	0.0164	0.145	0.0135	0.0175	0.0101	0.0802	0.0173	0.0087	0.0036	0.0033	0.0939	0.0854	0.0149	0.0118	0.0097	0.0278	0.0067	0.013	0.1831
3	rs35410306	144905911	1.27	0.118479912290321	3.26	0.249891789602986	0.61495416224165	0.257825700739154	0.1403	0.0579	0.0056	0.0035	0.0181	0.0049	0.0039	0.0165	0.1449	0.0136	0.0175	0.0102	0.0802	0.0173	0.0087	0.0036	0.0033	0.0939	0.0854	0.0149	0.0118	0.0097	0.0277	0.0068	0.013	0.183
3	rs116385388	144906247	1.27	0.118479912290321	3.25	0.261729658797372	0.614745681584628	0.254767063541176	0.1402	0.0579	0.0056	0.0035	0.0181	0.0049	0.0039	0.0165	0.1449	0.0136	0.0175	0.0102	0.0802	0.0173	0.0087	0.0036	0.0033	0.0939	0.0854	0.0149	0.0118	0.0097	0.0277	0.0068	0.013	0.183
3	rs79474578	144908140	1.27	0.118479912290321	3.25	0.261729658797372	0.621223666510534	0.257712213404858	0.1402	0.0579	0.0056	0.0035	0.0181	0.0049	0.0039	0.0165	0.1449	0.0136	0.0175	0.0102	0.0802	0.0174	0.0087	0.0036	0.0033	0.0939	0.0854	0.0149	0.0118	0.0097	0.0277	0.0068	0.013	0.1829
3	rs73148886	144910384	1.27	0.118479912290321	3.26	0.249891789602986	0.624229387032025	0.245996054576213	0.1403	0.0579	0.0056	0.0035	0.0181	0.0049	0.004	0.0165	0.1448	0.0136	0.0175	0.0102	0.0802	0.0174	0.0087	0.0036	0.0033	0.0939	0.0853	0.015	0.0118	0.0097	0.0276	0.0068	0.013	0.1829
3	rs116705081	144919004	1.27	0.118479912290321	3.26	0.249891789602986	0.745700228277989	0.225481738887739	0.1406	0.0579	0.0055	0.0035	0.0182	0.0049	0.0039	0.0165	0.1446	0.0136	0.0175	0.0104	0.0798	0.0174	0.0087	0.0036	0.0033	0.0942	0.0851	0.0152	0.0118	0.0097	0.0276	0.0068	0.0129	0.1828
3	rs11719883	144922477	1.27	0.118479912290321	3.26	0.249891789602986	0.771893725892988	0.180878975749788	0.1407	0.0581	0.0055	0.0036	0.0182	0.0049	0.0039	0.0165	0.1444	0.0137	0.0175	0.0105	0.0795	0.0175	0.0087	0.0036	0.0033	0.0942	0.085	0.0154	0.0118	0.0096	0.0276	0.0067	0.0129	0.1827
3	rs35678727	144926111	1.27	0.118479912290321	3.26	0.249891789602986	0.873722487856686	0.156828124956511	0.1407	0.0584	0.0052	0.0037	0.0182	0.0048	0.0039	0.0164	0.144	0.0138	0.0176	0.0105	0.0799	0.0175	0.0087	0.0035	0.0033	0.0948	0.0851	0.0153	0.0117	0.0096	0.0276	0.0066	0.013	0.1825
3	rs12495816	144926670	1.27	0.118479912290321	3.26	0.249891789602986	0.875833314070025	0.144797267381713	0.1407	0.0585	0.0052	0.0037	0.0182	0.0048	0.0039	0.0164	0.1439	0.0138	0.0177	0.0105	0.08	0.0174	0.0087	0.0035	0.0033	0.0948	0.0851	0.0153	0.0117	0.0096	0.0275	0.0066	0.0131	0.1825
3	rs74647977	144937798	1.27	0.118479912290321	3.26	0.249891789602986	0.896485266592779	0.110029809857906	0.1406	0.0596	0.0051	0.0037	0.0181	0.0048	0.0038	0.0162	0.1432	0.0138	0.0179	0.0104	0.0804	0.0174	0.0088	0.0033	0.0032	0.0949	0.0854	0.0152	0.0117	0.0096	0.0274	0.0065	0.0132	0.182
3	rs114909056	144938455	1.27	0.118479912290321	3.26	0.249891789602986	0.89165108900893	0.111805161728862	0.1404	0.0597	0.0051	0.0037	0.0181	0.0048	0.0038	0.0162	0.143	0.0137	0.0179	0.0104	0.0806	0.0174	0.0088	0.0033	0.0031	0.0949	0.0856	0.0152	0.0117	0.0096	0.0274	0.0065	0.0132	0.182
3	rs3919737	144941459	1.27	0.118479912290321	3.26	0.249891789602986	0.855304631076926	0.086585931532156	0.1401	0.0598	0.0051	0.0037	0.0181	0.0048	0.0038	0.0162	0.1427	0.0137	0.0179	0.0103	0.0809	0.0174	0.0088	0.0033	0.0031	0.0948	0.0858	0.0152	0.0117	0.0096	0.0274	0.0065	0.0132	0.182
3	rs115749410	144942813	1.27	0.118479912290321	3.26	0.249891789602986	0.86837391193265	0.103284917946136	0.1401	0.0598	0.0051	0.0037	0.0181	0.0047	0.0038	0.0162	0.1426	0.0137	0.0179	0.0104	0.081	0.0174	0.0087	0.0033	0.0031	0.0949	0.0858	0.0152	0.0118	0.0096	0.0274	0.0065	0.0133	0.182
3	rs113659015	144946016	1.27	0.118479912290321	3.26	0.249891789602986	0.888461651015372	0.111974809232771	0.1401	0.0598	0.0051	0.0037	0.0181	0.0046	0.0038	0.0162	0.1425	0.0137	0.018	0.0105	0.081	0.0175	0.0087	0.0033	0.0032	0.0947	0.0858	0.0153	0.0119	0.0096	0.0275	0.0065	0.0133	0.1819
3	rs10935543	144946219	1.27	0.118479912290321	3.26	0.249891789602986	0.892551543112928	0.10818162256468	0.1401	0.0598	0.0051	0.0037	0.0181	0.0046	0.0038	0.0162	0.1425	0.0136	0.018	0.0105	0.081	0.0175	0.0087	0.0033	0.0032	0.0947	0.0858	0.0153	0.0119	0.0096	0.0275	0.0065	0.0133	0.1819
3	rs9870640	144951141	1.27	0.118479912290321	3.26	0.249891789602986	0.911549096428794	0.103778876033603	0.1402	0.0598	0.0051	0.0036	0.0181	0.0046	0.0038	0.0161	0.1425	0.0136	0.018	0.0105	0.081	0.0176	0.0088	0.0032	0.0032	0.0947	0.0858	0.0153	0.0119	0.0096	0.0274	0.0065	0.0133	0.1819
3	rs74734489	144954552	1.27	0.118479912290321	3.26	0.249891789602986	0.777287803023214	0.0297481177898739	0.1417	0.0596	0.0047	0.0037	0.0174	0.0043	0.0033	0.0163	0.1422	0.0137	0.0187	0.0098	0.0827	0.0174	0.0085	0.0028	0.0031	0.095	0.0852	0.0149	0.0116	0.009	0.0271	0.0064	0.0133	0.1838
3	rs114871813	144963066	1.26	0.135727966888585	3.27	0.2384362992664	0.890832826059199	0.0253348796135984	0.1431	0.0594	0.0045	0.0034	0.017	0.0043	0.0027	0.0164	0.143	0.0138	0.0192	0.0093	0.0847	0.0172	0.0085	0.0024	0.0029	0.0948	0.0851	0.0146	0.0109	0.0085	0.0269	0.0061	0.0135	0.1843
3	rs77434118	144965710	1.26	0.135727966888585	3.29	0.21664916022799	0.866432422015675	0.020083339328923	0.1431	0.0594	0.0045	0.0034	0.017	0.0043	0.0027	0.0164	0.1432	0.0137	0.0192	0.0092	0.0848	0.0171	0.0085	0.0024	0.0029	0.0948	0.085	0.0146	0.0109	0.0084	0.0269	0.006	0.0135	0.1843
3	rs13082104	144968124	1.26	0.135727966888585	3.29	0.21664916022799	0.82545520036286	0.0152152752707389	0.1431	0.0594	0.0045	0.0034	0.017	0.0043	0.0027	0.0164	0.1432	0.0137	0.0192	0.0092	0.0849	0.0171	0.0085	0.0024	0.0029	0.0948	0.085	0.0146	0.011	0.0084	0.0269	0.006	0.0135	0.1843
3	rs116611243	144968811	1.26	0.135727966888585	3.3	0.2063056077908	0.823159627846498	0.0150760480584709	0.1431	0.0594	0.0045	0.0034	0.017	0.0043	0.0027	0.0164	0.1433	0.0137	0.0192	0.0092	0.0849	0.0171	0.0085	0.0024	0.0029	0.0948	0.0851	0.0146	0.011	0.0084	0.0269	0.006	0.0135	0.1843
3	rs62274777	144977106	1.26	0.135727966888585	3.31	0.196320630125924	0.74229319828164	0.0112873007321108	0.1428	0.0593	0.0043	0.0033	0.017	0.0042	0.0026	0.0164	0.144	0.0137	0.0192	0.0091	0.0852	0.017	0.0083	0.0024	0.0029	0.0951	0.0858	0.0145	0.0109	0.0084	0.0269	0.0059	0.0135	0.1841
3	rs7611509	144980846	1.26	0.135727966888585	3.31	0.196320630125924	0.719606397398081	0.0102900775139111	0.1428	0.0594	0.0043	0.0033	0.017	0.0042	0.0026	0.0164	0.1441	0.0137	0.0192	0.0091	0.0853	0.017	0.0083	0.0024	0.0029	0.0951	0.0859	0.0145	0.0109	0.0083	0.0269	0.0058	0.0135	0.1841
3	rs6763452	144984216	1.26	0.135727966888585	3.31	0.196320630125924	0.71483861965385	0.010261460376375	0.1428	0.0594	0.0043	0.0033	0.017	0.0042	0.0026	0.0164	0.1441	0.0137	0.0191	0.0091	0.0853	0.017	0.0083	0.0024	0.0029	0.0951	0.086	0.0145	0.0109	0.0083	0.0269	0.0058	0.0135	0.1841
3	rs9811709	144984423	1.26	0.135727966888585	3.31	0.196320630125924	0.717146257060486	0.010841548984753	0.1428	0.0594	0.0043	0.0033	0.017	0.0042	0.0026	0.0164	0.1441	0.0137	0.0191	0.0091	0.0853	0.017	0.0083	0.0024	0.0029	0.0951	0.086	0.0145	0.0109	0.0083	0.0269	0.0058	0.0135	0.1841
3	rs151166124	144985026	1.26	0.135727966888585	3.31	0.196320630125924	0.718562245454423	0.0105784919877898	0.1428	0.0594	0.0043	0.0032	0.017	0.0042	0.0026	0.0164	0.1442	0.0137	0.0191	0.0091	0.0854	0.017	0.0083	0.0024	0.0029	0.095	0.086	0.0145	0.0109	0.0083	0.0269	0.0058	0.0135	0.1841
3	rs1596719	144988130	1.26	0.135727966888585	3.31	0.196320630125924	0.727308999290856	0.00975333429757288	0.1428	0.0593	0.0043	0.0032	0.017	0.0042	0.0026	0.0163	0.1443	0.0137	0.0191	0.0091	0.0856	0.017	0.0083	0.0024	0.0029	0.0946	0.086	0.0145	0.011	0.0083	0.0269	0.0058	0.0135	0.184
3	rs9848293	144989801	1.26	0.135727966888585	3.31	0.196320630125924	0.730535373472565	0.00955930625727686	0.1428	0.0593	0.0043	0.0032	0.017	0.0042	0.0026	0.0164	0.1443	0.0137	0.0191	0.0091	0.0857	0.0171	0.0083	0.0024	0.0029	0.0944	0.0861	0.0145	0.011	0.0083	0.0269	0.0058	0.0135	0.184
3	rs1373854	144992393	1.26	0.135727966888585	3.31	0.196320630125924	0.732414070553289	0.00955930625727686	0.1428	0.0593	0.0043	0.0032	0.017	0.0042	0.0026	0.0164	0.1443	0.0137	0.0191	0.0091	0.0859	0.0171	0.0083	0.0024	0.0029	0.0943	0.0861	0.0145	0.011	0.0083	0.0269	0.0058	0.0135	0.184
3	rs78230622	144993185	1.26	0.135727966888585	3.31	0.196320630125924	0.732338881788402	0.00958690181164856	0.1428	0.0593	0.0043	0.0032	0.017	0.0042	0.0026	0.0164	0.1443	0.0137	0.0191	0.0091	0.0859	0.0171	0.0083	0.0024	0.0029	0.0943	0.0861	0.0145	0.011	0.0083	0.0269	0.0058	0.0135	0.184
3	rs116771486	144997824	1.26	0.135727966888585	3.32	0.186688027238402	0.723640129445458	0.0109299673986953	0.1426	0.0593	0.0042	0.0032	0.017	0.0041	0.0025	0.0164	0.1448	0.0137	0.0191	0.0091	0.0862	0.017	0.0082	0.0023	0.003	0.0944	0.0856	0.0144	0.011	0.0083	0.0269	0.0057	0.0135	0.1843
3	rs9818054	145006500	1.26	0.135727966888585	3.32	0.186688027238402	0.72438821192205	0.0127430628640158	0.1425	0.0592	0.0042	0.0032	0.017	0.0041	0.0025	0.0163	0.1449	0.0137	0.0191	0.0091	0.0863	0.017	0.0082	0.0023	0.003	0.0946	0.0855	0.0143	0.011	0.0083	0.0269	0.0057	0.0135	0.1844
3	rs2218485	145012134	1.25	0.154769873779188	3.33	0.177401503992083	0.726559584105274	0.0118650341543469	0.1424	0.0592	0.0042	0.0032	0.017	0.0041	0.0025	0.0163	0.1449	0.0137	0.0191	0.0091	0.0864	0.017	0.0082	0.0024	0.0031	0.0946	0.0855	0.0143	0.0111	0.0083	0.027	0.0057	0.0135	0.1844
3	rs66948536	145015167	1.25	0.154769873779188	3.34	0.168454672892635	0.720427273719059	0.0142878612642874	0.1424	0.0592	0.0042	0.0032	0.017	0.0041	0.0026	0.0163	0.1449	0.0137	0.0191	0.0091	0.0864	0.017	0.0082	0.0024	0.0031	0.0945	0.0854	0.0143	0.0111	0.0083	0.0269	0.0057	0.0135	0.1843
3	rs41380447	145021293	1.26	0.135727966888585	3.34	0.168454672892635	0.592968246611132	0.0128069902362815	0.1426	0.0591	0.0042	0.0034	0.0169	0.0043	0.0028	0.0164	0.1451	0.0137	0.019	0.0082	0.0863	0.0169	0.0082	0.0025	0.0034	0.0951	0.0853	0.014	0.0112	0.0083	0.0269	0.0054	0.0135	0.1843
3	rs60393434	145022963	1.25	0.154769873779188	3.34	0.168454672892635	0.583300568303982	0.0154604531783686	0.1427	0.0591	0.0042	0.0034	0.0169	0.0043	0.0028	0.0164	0.1451	0.0137	0.019	0.008	0.0863	0.0168	0.0082	0.0025	0.0035	0.0952	0.0853	0.0139	0.0112	0.0083	0.0269	0.0054	0.0135	0.1843
3	rs1822903	145035504	1.25	0.154769873779188	3.34	0.168454672892635	0.546556078561855	0.0105204829500644	0.1425	0.0589	0.0044	0.0036	0.0169	0.0044	0.0029	0.0162	0.1447	0.0139	0.0191	0.0082	0.0861	0.017	0.0083	0.0025	0.0035	0.0954	0.0851	0.0139	0.0112	0.0084	0.0271	0.0055	0.0136	0.1838
3	rs78336883	145040805	1.25	0.154769873779188	3.36	0.151554094423325	0.479251698215131	0.00775426394954749	0.1424	0.0589	0.0046	0.0036	0.017	0.0044	0.003	0.0162	0.1445	0.0139	0.0193	0.0083	0.0861	0.0169	0.0083	0.0025	0.0035	0.0954	0.0848	0.0139	0.0112	0.0084	0.0271	0.0055	0.0136	0.1837
3	rs2197459	145044977	1.25	0.154769873779188	3.36	0.151554094423325	0.486382026274977	0.00726765541753995	0.1424	0.0588	0.0046	0.0036	0.017	0.0044	0.003	0.0162	0.1445	0.0139	0.0194	0.0083	0.0861	0.0169	0.0083	0.0025	0.0035	0.0954	0.0848	0.0139	0.0112	0.0084	0.0271	0.0055	0.0136	0.1837
3	rs17773140	145058016	1.25	0.154769873779188	3.36	0.151554094423325	0.478078554465567	0.00710123548581896	0.1424	0.0589	0.0047	0.0036	0.017	0.0044	0.003	0.0162	0.1445	0.0139	0.0194	0.0083	0.0861	0.0169	0.0083	0.0025	0.0035	0.0953	0.0848	0.0139	0.0112	0.0084	0.0271	0.0056	0.0136	0.1837
3	rs74844862	145058303	1.25	0.154769873779188	3.36	0.151554094423325	0.471191549896635	0.00703053085747853	0.1424	0.0589	0.0047	0.0036	0.017	0.0044	0.003	0.0162	0.1445	0.0139	0.0194	0.0083	0.0861	0.0169	0.0083	0.0025	0.0035	0.0953	0.0848	0.0139	0.0112	0.0084	0.0271	0.0056	0.0136	0.1837
3	rs17824457	145064634	1.25	0.154769873779188	3.36	0.151554094423325	0.471191549896635	0.00679752820136604	0.1424	0.0589	0.0047	0.0036	0.017	0.0044	0.003	0.0162	0.1445	0.0139	0.0194	0.0083	0.0861	0.0169	0.0083	0.0025	0.0035	0.0953	0.0848	0.0139	0.0112	0.0084	0.0271	0.0056	0.0136	0.1837
3	rs76211117	145070800	1.25	0.154769873779188	3.36	0.151554094423325	0.41768664836845	0.00629943630787076	0.1423	0.0589	0.0048	0.0036	0.0171	0.0045	0.0031	0.0161	0.144	0.0141	0.0194	0.0083	0.0862	0.0168	0.0083	0.0026	0.0036	0.0957	0.0843	0.0138	0.0113	0.0084	0.027	0.0057	0.0136	0.1837
3	rs62271622	145072578	1.25	0.154769873779188	3.36	0.151554094423325	0.413999295867315	0.0066140946012064	0.1423	0.0589	0.0048	0.0036	0.0171	0.0045	0.0031	0.0161	0.1439	0.0141	0.0194	0.0084	0.0862	0.0168	0.0083	0.0026	0.0036	0.0958	0.0842	0.0138	0.0113	0.0084	0.0269	0.0057	0.0136	0.1837
3	rs79173418	145085629	1.25	0.154769873779188	3.36	0.151554094423325	0.409756153605054	0.00947676515857021	0.1423	0.059	0.0048	0.0037	0.0171	0.0045	0.0031	0.016	0.1437	0.0142	0.0194	0.0084	0.0862	0.0168	0.0082	0.0026	0.0036	0.0959	0.0841	0.0138	0.0113	0.0085	0.0269	0.0057	0.0136	0.1838
3	rs79699493	145086200	1.25	0.154769873779188	3.37	0.143587140072381	0.409470243330591	0.0091233460804606	0.1423	0.059	0.0048	0.0037	0.0171	0.0045	0.0031	0.016	0.1437	0.0142	0.0193	0.0084	0.0862	0.0167	0.0082	0.0026	0.0036	0.0959	0.0841	0.0138	0.0113	0.0085	0.0269	0.0058	0.0136	0.1838
3	rs961929	145086742	1.25	0.154769873779188	3.37	0.143587140072381	0.410442745734989	0.00978121619572833	0.1423	0.059	0.0048	0.0037	0.0171	0.0045	0.0031	0.016	0.1437	0.0142	0.0193	0.0084	0.0862	0.0167	0.0082	0.0026	0.0036	0.0959	0.0841	0.0138	0.0113	0.0085	0.0269	0.0058	0.0136	0.1838
3	rs73155246	145097436	1.25	0.154769873779188	3.38	0.135933471893229	0.410499987707834	0.0100057429421696	0.1423	0.059	0.0048	0.0037	0.0171	0.0045	0.0031	0.016	0.1437	0.0142	0.0193	0.0084	0.0862	0.0167	0.0082	0.0026	0.0036	0.0959	0.0841	0.0138	0.0113	0.0085	0.0268	0.0058	0.0136	0.1838
3	rs345051	145098900	1.25	0.154769873779188	3.38	0.135933471893229	0.410557233674324	0.010261460376375	0.1423	0.059	0.0048	0.0037	0.0171	0.0045	0.0031	0.016	0.1437	0.0142	0.0193	0.0084	0.0862	0.0167	0.0082	0.0026	0.0036	0.0959	0.0841	0.0138	0.0113	0.0085	0.0268	0.0058	0.0136	0.1838
3	rs73155252	145105006	1.25	0.154769873779188	3.38	0.135933471893229	0.410156595779261	0.008104687854198	0.1423	0.0589	0.0048	0.0037	0.0171	0.0045	0.0031	0.016	0.1437	0.0142	0.0193	0.0084	0.0863	0.0167	0.0082	0.0026	0.0036	0.0959	0.0841	0.0138	0.0113	0.0085	0.0268	0.0058	0.0136	0.1838
3	rs116373149	145106448	1.25	0.154769873779188	3.38	0.135933471893229	0.411015345164212	0.00721990081902487	0.1423	0.0589	0.0048	0.0037	0.0171	0.0045	0.0031	0.016	0.1436	0.0142	0.0193	0.0084	0.0863	0.0167	0.0082	0.0026	0.0036	0.0959	0.0841	0.0138	0.0113	0.0085	0.0268	0.0058	0.0136	0.1838
3	rs115578679	145117120	1.25	0.154769873779188	3.38	0.135933471893229	0.41118720285473	0.00691351421345186	0.1423	0.0588	0.0048	0.0037	0.017	0.0045	0.0031	0.0159	0.1437	0.0142	0.0193	0.0084	0.0864	0.0167	0.0082	0.0026	0.0036	0.0959	0.084	0.0138	0.0113	0.0085	0.0268	0.0058	0.0136	0.1839
3	rs114257480	145135972	1.25	0.154769873779188	3.39	0.128586294370088	0.411129912965421	0.00698360053309797	0.1423	0.0588	0.0048	0.0037	0.017	0.0045	0.0031	0.0159	0.1437	0.0142	0.0193	0.0084	0.0864	0.0167	0.0082	0.0026	0.0036	0.0959	0.084	0.0138	0.0113	0.0085	0.0268	0.0058	0.0136	0.1839
3	rs3845963	145139824	1.25	0.154769873779188	3.38	0.135933471893229	0.410328273770668	0.00958690181164856	0.1423	0.0588	0.0048	0.0037	0.017	0.0045	0.0032	0.0159	0.1437	0.0142	0.0193	0.0084	0.0865	0.0167	0.0082	0.0026	0.0036	0.096	0.084	0.0138	0.0113	0.0085	0.0268	0.0058	0.0136	0.1839
3	rs344991	145140607	1.25	0.154769873779188	3.38	0.135933471893229	0.404340952942715	0.00994936606218262	0.1423	0.0589	0.0048	0.0037	0.017	0.0045	0.0032	0.0159	0.1437	0.0142	0.0193	0.0084	0.0865	0.0167	0.0082	0.0026	0.0036	0.096	0.084	0.0138	0.0113	0.0085	0.0268	0.0058	0.0136	0.1838
3	rs79920295	145155507	1.25	0.154769873779188	3.37	0.143587140072381	0.352987046525783	0.00346649184964892	0.1422	0.0589	0.0048	0.0037	0.0171	0.0045	0.0033	0.0159	0.1436	0.0143	0.0193	0.0084	0.0864	0.0167	0.0081	0.0026	0.0036	0.096	0.0839	0.0138	0.0113	0.0084	0.0268	0.0059	0.0136	0.1839
3	rs345013	145173788	1.24	0.175701215111077	3.37	0.143587140072381	0.314032565491647	0.00439591961157866	0.1419	0.0589	0.0049	0.0037	0.0171	0.0045	0.0034	0.016	0.1435	0.0143	0.0193	0.0085	0.0863	0.0167	0.008	0.0026	0.0036	0.0961	0.0838	0.0138	0.0113	0.0083	0.0269	0.0059	0.0136	0.1839
3	rs693190	145184454	1.24	0.175701215111077	3.37	0.143587140072381	0.28961153534816	0.0046752885934446	0.1411	0.0593	0.005	0.0038	0.0172	0.0046	0.0036	0.0159	0.143	0.0146	0.0193	0.0085	0.086	0.0169	0.008	0.0027	0.0036	0.0961	0.0836	0.0138	0.0113	0.0082	0.0273	0.0059	0.0136	0.184
3	rs75418408	145185364	1.24	0.175701215111077	3.38	0.135933471893229	0.28899059151642	0.00419691705718303	0.1411	0.0593	0.005	0.0038	0.0172	0.0046	0.0036	0.0159	0.143	0.0146	0.0193	0.0085	0.0861	0.0169	0.008	0.0027	0.0036	0.0961	0.0836	0.0138	0.0113	0.0082	0.0273	0.0059	0.0136	0.184
3	rs56083049	145186683	1.24	0.175701215111077	3.37	0.143587140072381	0.289707128354084	0.00473227149827644	0.141	0.0594	0.005	0.0038	0.0172	0.0046	0.0036	0.0159	0.143	0.0146	0.0193	0.0085	0.086	0.0169	0.008	0.0027	0.0036	0.0961	0.0836	0.0138	0.0113	0.0082	0.0273	0.0059	0.0136	0.184
3	rs168270	145204739	1.24	0.175701215111077	3.37	0.143587140072381	0.291526595856564	0.00258649797736229	0.1408	0.0596	0.005	0.0038	0.0172	0.0046	0.0036	0.0158	0.1429	0.0146	0.0193	0.0085	0.0859	0.0169	0.0081	0.0027	0.0036	0.0961	0.0836	0.0138	0.0113	0.0082	0.0274	0.006	0.0135	0.184
3	rs79146890	145206577	1.24	0.175701215111077	3.38	0.135933471893229	0.288513426910686	0.0019734845738866	0.1407	0.0596	0.005	0.0038	0.0172	0.0046	0.0036	0.0158	0.1429	0.0146	0.0193	0.0085	0.086	0.0169	0.0081	0.0027	0.0036	0.0961	0.0836	0.0138	0.0112	0.0082	0.0274	0.006	0.0135	0.184
3	rs138052454	145209680	1.24	0.175701215111077	3.37	0.143587140072381	0.281500698823734	0.0022304272980958	0.1406	0.0596	0.005	0.0038	0.0172	0.0046	0.0037	0.0158	0.1428	0.0146	0.0193	0.0085	0.0859	0.017	0.0081	0.0028	0.0037	0.0962	0.0836	0.0138	0.0112	0.0082	0.0275	0.006	0.0136	0.1839
3	rs116840575	145214784	1.24	0.175701215111077	3.37	0.143587140072381	0.253664991396818	0.00755764368860492	0.1392	0.0602	0.005	0.004	0.0172	0.0048	0.0039	0.0159	0.1423	0.0147	0.0192	0.0083	0.0851	0.0172	0.0084	0.003	0.0039	0.0964	0.0834	0.0138	0.0111	0.0081	0.0279	0.0064	0.0136	0.1838
3	rs1476334	145215435	1.24	0.175701215111077	3.37	0.143587140072381	0.264510751194477	0.00785356208723923	0.1392	0.0602	0.005	0.004	0.0172	0.0048	0.0039	0.0159	0.1423	0.0147	0.0192	0.0083	0.0851	0.0173	0.0084	0.003	0.0038	0.0964	0.0834	0.0138	0.0111	0.0081	0.0279	0.0064	0.0136	0.1838
3	rs1964561	145225950	1.24	0.175701215111077	3.37	0.143587140072381	0.287369951243247	0.019764718839607	0.1391	0.0603	0.005	0.0041	0.0172	0.0049	0.0039	0.0159	0.1422	0.0147	0.0192	0.0083	0.085	0.0173	0.0084	0.003	0.0039	0.0964	0.0834	0.0138	0.0111	0.0081	0.028	0.0064	0.0136	0.1837
3	rs73013102	145248051	1.24	0.175701215111077	3.37	0.143587140072381	0.274626954839915	0.0226784348351235	0.139	0.0602	0.0051	0.0041	0.0173	0.0049	0.0039	0.016	0.1424	0.0147	0.0192	0.0083	0.0847	0.0173	0.0082	0.003	0.0039	0.0958	0.0829	0.0139	0.0109	0.0082	0.0284	0.0064	0.0137	0.1845
3	rs1590030	145262957	1.24	0.175701215111077	3.37	0.143587140072381	0.270233406923974	0.021838138548968	0.1388	0.0602	0.0052	0.0041	0.0173	0.0049	0.0039	0.0161	0.1425	0.0147	0.0192	0.0083	0.0846	0.0172	0.0083	0.003	0.0039	0.0958	0.0828	0.0139	0.0109	0.0083	0.0285	0.0065	0.0137	0.1845
3	rs35234760	145268720	1.24	0.175701215111077	3.37	0.143587140072381	0.333856983226271	0.0249785181636325	0.1391	0.0603	0.0053	0.0041	0.0172	0.0049	0.004	0.0161	0.1423	0.0147	0.0191	0.0083	0.0842	0.0171	0.0083	0.0028	0.0039	0.0958	0.0825	0.014	0.0107	0.0085	0.0288	0.0066	0.0136	0.1847
3	rs79118658	145279048	1.24	0.175701215111077	3.37	0.143587140072381	0.359914380234486	0.0295556098826515	0.1393	0.06	0.0055	0.0043	0.0172	0.0051	0.0042	0.0163	0.1416	0.0146	0.0192	0.0085	0.0842	0.0171	0.0085	0.0029	0.0042	0.0955	0.0817	0.0141	0.0108	0.0085	0.029	0.0067	0.0136	0.1845
3	rs114194241	145281608	1.24	0.175701215111077	3.36	0.151554094423325	0.364211720522009	0.0324036979654317	0.1393	0.06	0.0055	0.0043	0.0172	0.0051	0.0042	0.0163	0.1416	0.0146	0.0192	0.0085	0.0842	0.0171	0.0085	0.0029	0.0042	0.0955	0.0817	0.0141	0.0108	0.0085	0.0291	0.0067	0.0136	0.1845
3	rs73158865	145283346	1.24	0.175701215111077	3.35	0.159841057206343	0.365182223808483	0.0282714654507171	0.1393	0.06	0.0055	0.0043	0.0172	0.0051	0.0042	0.0163	0.1416	0.0146	0.0192	0.0085	0.0842	0.0171	0.0085	0.0029	0.0042	0.0954	0.0816	0.0141	0.0108	0.0085	0.0291	0.0067	0.0136	0.1845
3	rs2695773	145286526	1.24	0.175701215111077	3.35	0.159841057206343	0.37567112415186	0.035738633523189	0.1393	0.06	0.0055	0.0043	0.0172	0.0051	0.0042	0.0163	0.1416	0.0146	0.0192	0.0085	0.0842	0.0171	0.0085	0.0029	0.0042	0.0954	0.0816	0.0141	0.0108	0.0085	0.0291	0.0067	0.0136	0.1845
3	rs1630906	145291871	1.24	0.175701215111077	3.35	0.159841057206343	0.3681016622535	0.0389488455233696	0.1395	0.0599	0.0056	0.0042	0.0172	0.0051	0.0043	0.0163	0.1413	0.0146	0.0192	0.0084	0.084	0.017	0.0085	0.003	0.0041	0.0956	0.0815	0.0142	0.0108	0.0086	0.0291	0.0068	0.0135	0.1845
3	rs13059267	145295780	1.24	0.175701215111077	3.35	0.159841057206343	0.370000237504966	0.0485906013625322	0.1393	0.0598	0.0057	0.0041	0.0172	0.0051	0.0043	0.0163	0.1412	0.0146	0.0191	0.0084	0.084	0.017	0.0086	0.003	0.0041	0.0957	0.0815	0.0143	0.0109	0.0087	0.0291	0.0069	0.0136	0.1844
3	rs117058475	145296267	1.24	0.175701215111077	3.35	0.159841057206343	0.359004565499112	0.0485304296482857	0.1393	0.0598	0.0058	0.004	0.0172	0.0051	0.0044	0.0163	0.1411	0.0146	0.0191	0.0084	0.0838	0.017	0.0087	0.003	0.004	0.0963	0.0815	0.0143	0.0109	0.0087	0.0292	0.007	0.0135	0.1843
3	rs1731412	145296295	1.24	0.175701215111077	3.33	0.177401503992083	0.365775959900138	0.0539495621488065	0.1393	0.0598	0.0058	0.004	0.0172	0.0051	0.0044	0.0163	0.1411	0.0146	0.0191	0.0084	0.0838	0.017	0.0087	0.003	0.004	0.0964	0.0814	0.0143	0.0109	0.0087	0.0292	0.007	0.0135	0.1843
3	rs1918493	145297751	1.24	0.175701215111077	3.31	0.196320630125924	0.367614263714558	0.0492546460826424	0.1394	0.0598	0.0057	0.0041	0.0171	0.0052	0.0045	0.0163	0.1409	0.0146	0.0191	0.0084	0.0836	0.017	0.0087	0.003	0.004	0.0964	0.0813	0.0143	0.0109	0.0087	0.0292	0.007	0.0135	0.1841
3	rs79687970	145305421	1.24	0.175701215111077	3.31	0.196320630125924	0.35288101311518	0.0420006674665008	0.1392	0.0599	0.0057	0.0042	0.0172	0.0053	0.0046	0.0163	0.1405	0.0146	0.019	0.0084	0.0836	0.0169	0.0087	0.0031	0.0041	0.0964	0.0812	0.0142	0.011	0.0087	0.0293	0.0071	0.0136	0.1839
3	rs34794394	145318124	1.24	0.175701215111077	3.31	0.196320630125924	0.382213790485039	0.0479305133119256	0.1391	0.06	0.0057	0.0042	0.0171	0.0055	0.0047	0.0161	0.1406	0.0146	0.019	0.0084	0.0836	0.0169	0.0086	0.0032	0.0042	0.0963	0.0812	0.0142	0.011	0.0087	0.0293	0.0071	0.0136	0.1839
3	rs62270303	145343091	1.24	0.175701215111077	3.31	0.196320630125924	0.511323303591392	0.108516761928989	0.1382	0.0605	0.0057	0.0045	0.0174	0.0059	0.005	0.0162	0.1395	0.0146	0.0189	0.0086	0.0835	0.017	0.0087	0.0034	0.0044	0.0965	0.0808	0.0141	0.0114	0.0088	0.0295	0.0072	0.0137	0.1832
3	rs12635648	145344597	1.24	0.175701215111077	3.31	0.196320630125924	0.545043949690395	0.125859462120879	0.1379	0.0606	0.0056	0.0045	0.0174	0.006	0.0051	0.0162	0.1392	0.0146	0.0188	0.0086	0.0835	0.017	0.0087	0.0034	0.0045	0.0965	0.0807	0.014	0.0115	0.0088	0.0296	0.0072	0.0138	0.183
3	rs35462781	145348782	1.23	0.19861485684188	3.31	0.196320630125924	0.568133542980106	0.192930093404864	0.138	0.0605	0.0056	0.0045	0.0176	0.006	0.0053	0.0161	0.1387	0.0146	0.0186	0.0088	0.0836	0.017	0.0089	0.0034	0.0046	0.0968	0.0805	0.0138	0.0116	0.0089	0.0301	0.0073	0.0138	0.182
3	rs113216576	145349753	1.23	0.19861485684188	3.31	0.196320630125924	0.47857233978413	0.143306215564723	0.1379	0.0607	0.0056	0.0045	0.0177	0.0059	0.0051	0.0162	0.1384	0.0146	0.0187	0.0088	0.0836	0.0171	0.0089	0.0034	0.0046	0.0967	0.0804	0.0139	0.0116	0.0089	0.0301	0.0073	0.0142	0.1817
3	rs6808739	145351299	1.23	0.19861485684188	3.3	0.2063056077908	0.478634080331408	0.144144243876667	0.1381	0.0609	0.0056	0.0045	0.0176	0.0059	0.0051	0.0162	0.1382	0.0146	0.0187	0.0087	0.0838	0.0171	0.0089	0.0034	0.0045	0.0968	0.0804	0.0138	0.0116	0.0089	0.0301	0.0073	0.0142	0.1818
3	rs75812921	145354860	1.23	0.19861485684188	3.3	0.2063056077908	0.399413478070603	0.0866626688665699	0.1387	0.061	0.0057	0.0045	0.0177	0.0057	0.0053	0.0161	0.1382	0.0149	0.0188	0.0088	0.0838	0.0171	0.009	0.0033	0.0045	0.0969	0.08	0.0135	0.0114	0.0086	0.03	0.0073	0.0142	0.1816
3	rs13076001	145355914	1.23	0.19861485684188	3.3	0.2063056077908	0.411416402334102	0.111381473151021	0.1389	0.0611	0.0058	0.0045	0.0178	0.0056	0.0053	0.0161	0.1383	0.015	0.0189	0.0088	0.0838	0.0171	0.009	0.0033	0.0045	0.0969	0.0798	0.0134	0.0114	0.0085	0.03	0.0073	0.0142	0.1816
3	rs9862138	145355956	1.23	0.19861485684188	3.29	0.21664916022799	0.402184989238463	0.102791874711138	0.1388	0.061	0.0058	0.0045	0.0178	0.0056	0.0053	0.0161	0.1384	0.015	0.0189	0.0088	0.0838	0.0171	0.009	0.0033	0.0045	0.0968	0.0798	0.0134	0.0114	0.0086	0.03	0.0073	0.0144	0.1815
3	rs16857077	145357897	1.23	0.19861485684188	3.29	0.21664916022799	0.26414676064498	0.0498617447741532	0.1391	0.0613	0.0057	0.0044	0.018	0.0054	0.0052	0.0159	0.1392	0.0151	0.0189	0.009	0.0837	0.0172	0.0085	0.0033	0.0043	0.0964	0.0799	0.0132	0.0113	0.0083	0.03	0.0069	0.0143	0.1824
3	rs11714523	145361356	1.23	0.19861485684188	3.29	0.21664916022799	0.245332619758432	0.0381345621301667	0.1389	0.0613	0.0057	0.0043	0.018	0.0053	0.0052	0.0159	0.1393	0.0152	0.0189	0.0091	0.0841	0.0172	0.0084	0.0033	0.0043	0.0963	0.0799	0.0131	0.0113	0.0082	0.0298	0.0068	0.0143	0.1825
3	rs73160225	145363031	1.23	0.19861485684188	3.29	0.21664916022799	0.237410251410172	0.0421700959284025	0.1388	0.0613	0.0057	0.0043	0.0181	0.0053	0.0052	0.0159	0.1393	0.0152	0.019	0.0091	0.0842	0.0172	0.0084	0.0033	0.0043	0.0962	0.0798	0.0131	0.0114	0.0082	0.0298	0.0067	0.0143	0.1825
3	rs7625178	145368610	1.22	0.223600634562227	3.29	0.21664916022799	0.240596573876853	0.0466813831772201	0.1386	0.0614	0.0057	0.0042	0.0181	0.0053	0.0052	0.0159	0.1394	0.0152	0.019	0.0092	0.0844	0.0172	0.0083	0.0033	0.0043	0.0962	0.0798	0.013	0.0114	0.0082	0.0298	0.0067	0.0143	0.1825
3	rs1523076	145372738	1.22	0.223600634562227	3.29	0.21664916022799	0.226944733846243	0.0411581074576938	0.1386	0.0614	0.0057	0.0042	0.0182	0.0053	0.0052	0.0159	0.1395	0.0152	0.019	0.0092	0.0845	0.0171	0.0083	0.0034	0.0043	0.0961	0.0798	0.013	0.0114	0.0082	0.0298	0.0067	0.0143	0.1825
3	rs34401142	145376332	1.22	0.223600634562227	3.29	0.21664916022799	0.219359839509541	0.0399914064391814	0.1386	0.0614	0.0057	0.0042	0.0182	0.0053	0.0052	0.0159	0.1395	0.0152	0.0191	0.0093	0.0845	0.0171	0.0083	0.0034	0.0043	0.0961	0.0798	0.0129	0.0114	0.0081	0.0297	0.0067	0.0143	0.1825
3	rs77893410	145376842	1.22	0.223600634562227	3.28	0.227357389834261	0.21853961585426	0.0398810790597728	0.1386	0.0614	0.0057	0.0042	0.0182	0.0053	0.0052	0.0159	0.1395	0.0152	0.0191	0.0093	0.0845	0.0171	0.0083	0.0034	0.0043	0.0961	0.0798	0.0129	0.0114	0.0081	0.0297	0.0067	0.0143	0.1825
3	rs115404263	145385603	1.22	0.223600634562227	3.28	0.227357389834261	0.210913648015099	0.0334138463367034	0.1386	0.0614	0.0057	0.0042	0.0182	0.0053	0.0052	0.0159	0.1395	0.0152	0.0191	0.0093	0.0845	0.0171	0.0083	0.0034	0.0043	0.0961	0.0798	0.0129	0.0114	0.0081	0.0297	0.0067	0.0143	0.1825
3	rs77948717	145389879	1.22	0.223600634562227	3.27	0.2384362992664	0.205729385059978	0.0331093022106909	0.1385	0.0614	0.0057	0.0042	0.0182	0.0053	0.0052	0.0159	0.1395	0.0152	0.0191	0.0093	0.0845	0.0171	0.0083	0.0034	0.0043	0.0961	0.0798	0.0129	0.0114	0.0081	0.0297	0.0067	0.0143	0.1825
3	rs116478481	145395454	1.23	0.19861485684188	3.27	0.2384362992664	0.209030933900761	0.0266467087961266	0.1384	0.0616	0.0057	0.0042	0.0182	0.0053	0.0052	0.0159	0.1395	0.0152	0.0191	0.0094	0.0846	0.0171	0.0082	0.0034	0.0043	0.096	0.0797	0.0128	0.0113	0.0081	0.0297	0.0067	0.0143	0.1826
3	rs9869039	145409857	1.23	0.19861485684188	3.27	0.2384362992664	0.223072130434435	0.0419442590987126	0.1383	0.0617	0.0057	0.0042	0.0183	0.0052	0.0052	0.0159	0.1395	0.0152	0.0192	0.0093	0.0848	0.0172	0.0081	0.0034	0.0043	0.0958	0.0797	0.0128	0.0114	0.008	0.0297	0.0066	0.0143	0.1827
3	rs74922928	145411529	1.23	0.19861485684188	3.27	0.2384362992664	0.216252143740311	0.0299412080654744	0.1383	0.0617	0.0057	0.0042	0.0182	0.0052	0.0052	0.0159	0.1395	0.0152	0.0193	0.0093	0.0848	0.0172	0.0081	0.0034	0.0043	0.0958	0.0797	0.0128	0.0114	0.008	0.0297	0.0066	0.0142	0.1827
3	rs1523075	145414282	1.23	0.19861485684188	3.27	0.2384362992664	0.208232665284528	0.0238369309313263	0.1383	0.0618	0.0057	0.0042	0.0182	0.0052	0.0052	0.0159	0.1396	0.0152	0.0193	0.0093	0.0848	0.0172	0.0081	0.0034	0.0043	0.0957	0.0797	0.0128	0.0114	0.008	0.0297	0.0066	0.0142	0.1827
3	rs73160249	145420715	1.23	0.19861485684188	3.27	0.2384362992664	0.159909578894216	0.0413260075238987	0.1382	0.0622	0.0056	0.0042	0.0185	0.005	0.0052	0.0159	0.14	0.0151	0.0195	0.0091	0.0854	0.0172	0.008	0.0034	0.0043	0.0951	0.0797	0.0127	0.0114	0.0079	0.0298	0.0065	0.0143	0.1826
3	rs17236173	145421660	1.23	0.19861485684188	3.26	0.249891789602986	0.112890014686364	0.036529419968346	0.1379	0.0632	0.0055	0.004	0.0191	0.0043	0.0051	0.0159	0.1412	0.0152	0.02	0.0087	0.0868	0.0172	0.0077	0.0035	0.0043	0.0935	0.0796	0.0124	0.0114	0.0075	0.0301	0.0064	0.0143	0.1822
3	rs16857115	145421784	1.23	0.19861485684188	3.26	0.249891789602986	0.109833385334325	0.035738633523189	0.1378	0.0633	0.0055	0.004	0.0192	0.0042	0.0051	0.0159	0.1413	0.0151	0.0201	0.0087	0.087	0.0172	0.0076	0.0035	0.0044	0.0932	0.0796	0.0123	0.0113	0.0074	0.0302	0.0064	0.0142	0.1822
3	rs2461807	145422134	1.22	0.223600634562227	3.27	0.2384362992664	0.102195525695084	0.0437086340941684	0.1379	0.0637	0.0055	0.0039	0.0192	0.0041	0.005	0.0161	0.1421	0.0151	0.0204	0.0084	0.0876	0.0173	0.0074	0.0033	0.0043	0.0924	0.0797	0.0119	0.0113	0.0072	0.0306	0.0063	0.0142	0.1818
3	rs62271153	145422910	1.22	0.223600634562227	3.27	0.2384362992664	0.0774609929894526	0.0283185502207691	0.1378	0.0643	0.0056	0.0037	0.0193	0.0037	0.0048	0.0162	0.1428	0.0151	0.0205	0.0082	0.0883	0.0174	0.0072	0.0032	0.0042	0.0918	0.0797	0.0115	0.0112	0.0071	0.0309	0.0063	0.0141	0.1816
3	rs73005281	145422974	1.22	0.223600634562227	3.27	0.2384362992664	0.0774171975384979	0.0290292214773337	0.1378	0.0643	0.0056	0.0037	0.0193	0.0037	0.0048	0.0163	0.1428	0.0151	0.0205	0.0082	0.0883	0.0174	0.0072	0.0032	0.0042	0.0918	0.0797	0.0115	0.0112	0.0071	0.0309	0.0063	0.0141	0.1816
3	rs2673879	145423205	1.22	0.223600634562227	3.27	0.2384362992664	0.077373418045792	0.0295075739799362	0.1378	0.0643	0.0056	0.0037	0.0193	0.0037	0.0048	0.0163	0.1428	0.0151	0.0205	0.0082	0.0884	0.0174	0.0072	0.0032	0.0042	0.0918	0.0797	0.0115	0.0112	0.0071	0.0309	0.0063	0.0141	0.1816
3	rs17236180	145425499	1.22	0.223600634562227	3.27	0.2384362992664	0.0745405371143949	0.0268760456943843	0.1379	0.0644	0.0056	0.0037	0.0193	0.0037	0.0047	0.0163	0.1429	0.0151	0.0205	0.0082	0.0884	0.0174	0.0072	0.0032	0.0041	0.0916	0.0797	0.0115	0.0112	0.0071	0.0309	0.0063	0.0141	0.1817
3	rs2673900	145436914	1.22	0.223600634562227	3.27	0.2384362992664	0.0696287314269087	0.0297481177898739	0.1381	0.0647	0.0056	0.0036	0.0195	0.0036	0.0046	0.0164	0.1431	0.0152	0.0205	0.0082	0.0884	0.0174	0.0072	0.0031	0.0041	0.0912	0.0797	0.0113	0.0111	0.0071	0.0309	0.0063	0.014	0.1817
3	rs13319066	145440937	1.22	0.223600634562227	3.27	0.2384362992664	0.0666861063727617	0.0303777869732821	0.1381	0.0648	0.0056	0.0036	0.0195	0.0036	0.0046	0.0165	0.1431	0.0152	0.0206	0.0082	0.0884	0.0175	0.0072	0.0031	0.0041	0.0911	0.0796	0.0113	0.0111	0.0071	0.0309	0.0063	0.014	0.1818
3	rs114312536	145444004	1.22	0.223600634562227	3.27	0.2384362992664	0.0649719723028761	0.0300379713805366	0.1382	0.0648	0.0056	0.0036	0.0195	0.0036	0.0045	0.0165	0.1431	0.0153	0.0206	0.0082	0.0884	0.0175	0.0072	0.0031	0.0041	0.091	0.0796	0.0112	0.0111	0.0071	0.0308	0.0063	0.0141	0.1819
3	rs62269365	145450187	1.21	0.250745108472337	3.27	0.2384362992664	0.031279712393212	0.0577211380326175	0.1392	0.0662	0.0059	0.0032	0.0199	0.0034	0.0037	0.0178	0.1436	0.0152	0.0206	0.0079	0.0882	0.018	0.0073	0.0028	0.0038	0.0885	0.0789	0.0107	0.0111	0.0069	0.031	0.0062	0.0146	0.1823
3	rs7653861	145458564	1.21	0.250745108472337	3.27	0.2384362992664	0.0349627199441996	0.0634800449719103	0.1393	0.0662	0.0059	0.0032	0.0199	0.0034	0.0036	0.0179	0.1436	0.0152	0.0207	0.0079	0.0881	0.0182	0.0072	0.0028	0.0038	0.0886	0.0789	0.0107	0.0111	0.0068	0.031	0.006	0.0146	0.1822
3	rs2687866	145461298	1.21	0.250745108472337	3.27	0.2384362992664	0.0360137752989958	0.0675164185192702	0.1393	0.0663	0.0059	0.0032	0.0199	0.0034	0.0036	0.0179	0.1437	0.0152	0.0207	0.0079	0.0881	0.0182	0.0071	0.0028	0.0038	0.0886	0.079	0.0107	0.0111	0.0068	0.0311	0.006	0.0146	0.1822
3	rs2687869	145464621	1.21	0.250745108472337	3.27	0.2384362992664	0.0383042788534765	0.0802381565494411	0.1394	0.0665	0.0059	0.0032	0.0199	0.0034	0.0035	0.018	0.1439	0.0152	0.0207	0.0078	0.0882	0.0182	0.007	0.0028	0.0038	0.0885	0.0791	0.0108	0.0111	0.0066	0.0311	0.006	0.0146	0.1818
3	rs7637483	145466447	1.21	0.250745108472337	3.27	0.2384362992664	0.0426652132942109	0.115817726184266	0.1394	0.067	0.0057	0.0031	0.0199	0.0034	0.0034	0.0182	0.144	0.0153	0.0206	0.0077	0.0882	0.0183	0.0069	0.0028	0.0038	0.0878	0.0799	0.0107	0.0111	0.0064	0.0309	0.0058	0.0146	0.1819
3	rs2461810	145471923	1.21	0.250745108472337	3.26	0.249891789602986	0.0414253706868944	0.150816995741665	0.139	0.0675	0.0055	0.0032	0.0198	0.0034	0.0031	0.0186	0.1446	0.0153	0.0205	0.0075	0.0883	0.0184	0.0067	0.0027	0.0037	0.0877	0.0797	0.0105	0.0112	0.0063	0.0308	0.0057	0.0146	0.1825
3	rs3863993	145480072	1.21	0.250745108472337	3.23	0.286575202599778	0.0493431440005447	0.1696904163356	0.1388	0.0677	0.0055	0.0032	0.0198	0.0033	0.003	0.0186	0.1447	0.0154	0.0207	0.0075	0.0882	0.0184	0.0067	0.0028	0.0037	0.0876	0.0797	0.0105	0.0112	0.0063	0.0307	0.0058	0.0147	0.1825
3	rs17615802	145480765	1.21	0.250745108472337	3.23	0.286575202599778	0.0497508773924854	0.172861814678099	0.1388	0.0677	0.0055	0.0031	0.0198	0.0033	0.003	0.0186	0.1447	0.0154	0.0207	0.0075	0.0882	0.0184	0.0067	0.0027	0.0037	0.0876	0.0796	0.0105	0.0112	0.0063	0.0307	0.0057	0.0147	0.1826
3	rs79104843	145486127	1.21	0.250745108472337	3.23	0.286575202599778	0.0462711933242538	0.17196779159252	0.1389	0.0677	0.0055	0.0031	0.0198	0.0033	0.0029	0.0186	0.1448	0.0154	0.0206	0.0075	0.0882	0.0183	0.0067	0.0028	0.0037	0.0876	0.0796	0.0105	0.0112	0.0063	0.0306	0.0059	0.0147	0.1827
3	rs9866001	145506580	1.2	0.280131383133392	3.23	0.286575202599778	0.0691189610607002	0.1406180004191	0.1408	0.0685	0.0053	0.003	0.0202	0.003	0.0028	0.0187	0.1459	0.0151	0.0202	0.0073	0.0885	0.0184	0.0069	0.0028	0.0038	0.085	0.0781	0.0103	0.0113	0.006	0.0298	0.0061	0.0147	0.1845
3	rs114693584	145508265	1.2	0.280131383133392	3.22	0.299593947381755	0.0786273927335208	0.145264366835946	0.1408	0.0689	0.0053	0.0029	0.0201	0.003	0.0028	0.0188	0.146	0.0151	0.0202	0.0073	0.0882	0.0186	0.0069	0.0028	0.0038	0.0848	0.0778	0.0104	0.0113	0.006	0.0298	0.006	0.0147	0.1845
3	rs6440375	145508801	1.2	0.280131383133392	3.19	0.341098255896361	0.0776582700448901	0.138040127935072	0.1409	0.069	0.0054	0.0029	0.0201	0.003	0.0029	0.0188	0.1461	0.0151	0.0202	0.0073	0.0882	0.0186	0.0069	0.0028	0.0037	0.0847	0.0777	0.0104	0.0113	0.006	0.0298	0.006	0.0147	0.1845
3	rs78461359	145509008	1.2	0.280131383133392	3.17	0.370859203571921	0.0773515342832825	0.133933836573593	0.1409	0.069	0.0054	0.0029	0.0201	0.003	0.0029	0.0188	0.1461	0.0151	0.0202	0.0073	0.0882	0.0186	0.007	0.0028	0.0038	0.0847	0.0777	0.0104	0.0113	0.006	0.0298	0.006	0.0147	0.1844
3	rs73018671	145514050	1.2	0.280131383133392	3.18	0.355766254763284	0.0926958981741935	0.136209492044999	0.1416	0.0691	0.0053	0.0029	0.0201	0.003	0.0028	0.0188	0.1462	0.0151	0.0201	0.0073	0.0883	0.0186	0.007	0.0027	0.0037	0.0842	0.0772	0.0104	0.0114	0.006	0.0297	0.006	0.0147	0.1846
3	rs111286726	145516169	1.2	0.280131383133392	3.18	0.355766254763284	0.0995796973094717	0.150438181088848	0.1418	0.0691	0.0053	0.0028	0.0202	0.0029	0.0028	0.0188	0.1463	0.0152	0.02	0.0073	0.0884	0.0187	0.0069	0.0027	0.0037	0.0838	0.0772	0.0104	0.0114	0.006	0.0296	0.006	0.0147	0.1847
3	rs9870623	145516298	1.2	0.280131383133392	3.18	0.355766254763284	0.0978423803494685	0.149776079071407	0.1419	0.0691	0.0053	0.0028	0.0202	0.0029	0.0028	0.019	0.1462	0.0152	0.02	0.0073	0.0883	0.0187	0.0069	0.0027	0.0037	0.0838	0.0771	0.0104	0.0114	0.006	0.0296	0.006	0.0147	0.1848
3	rs7427003	145517822	1.2	0.280131383133392	3.18	0.355766254763284	0.125843981931913	0.146575137116279	0.1427	0.0695	0.0052	0.0027	0.0202	0.0028	0.0028	0.0192	0.1464	0.0154	0.0195	0.0074	0.0889	0.0188	0.007	0.0026	0.0036	0.0824	0.0767	0.0103	0.0115	0.0059	0.0292	0.006	0.0149	0.1852
3	rs79190233	145517981	1.2	0.280131383133392	3.18	0.355766254763284	0.143967680461326	0.155964265666792	0.1429	0.0696	0.0052	0.0027	0.0202	0.0028	0.0028	0.0193	0.1465	0.0156	0.0194	0.0074	0.089	0.0189	0.007	0.0026	0.0036	0.0821	0.0766	0.0103	0.0115	0.0059	0.0291	0.0059	0.0149	0.1853
3	rs13083690	145519110	1.2	0.280131383133392	3.18	0.355766254763284	0.241245307475684	0.182092335747481	0.1435	0.07	0.0051	0.0026	0.0204	0.0026	0.0028	0.0195	0.1466	0.0161	0.0192	0.0074	0.0896	0.0189	0.0072	0.0025	0.0034	0.0808	0.0763	0.0103	0.0116	0.0059	0.0288	0.0057	0.0147	0.1857
3	rs79113171	145525293	1.19	0.311838986457593	3.19	0.341098255896361	0.263646717773697	0.179366206051201	0.1435	0.0701	0.0051	0.0026	0.0203	0.0026	0.0028	0.0195	0.1469	0.0162	0.0191	0.0075	0.0897	0.0189	0.0071	0.0025	0.0034	0.0807	0.0761	0.0102	0.0117	0.0059	0.0288	0.0055	0.0147	0.1855
3	rs73162624	145525724	1.19	0.311838986457593	3.19	0.341098255896361	0.270924581630825	0.16870356327406	0.1435	0.0701	0.0051	0.0026	0.0203	0.0026	0.0027	0.0195	0.1469	0.0162	0.0191	0.0076	0.0898	0.0189	0.0071	0.0025	0.0034	0.0807	0.0761	0.0102	0.0117	0.0059	0.0288	0.0055	0.0147	0.1855
3	Affx-36696223	145525904	1.19	0.311838986457593	3.18	0.355766254763284	0.273977081962479	0.16068795149121	0.1435	0.0702	0.0051	0.0026	0.0203	0.0026	0.0027	0.0195	0.1469	0.0162	0.0191	0.0077	0.0898	0.0189	0.0071	0.0025	0.0034	0.0807	0.0761	0.0102	0.0118	0.0059	0.0287	0.0055	0.0147	0.1855
3	rs6440389	145526178	1.19	0.311838986457593	3.2	0.326850259155197	0.28154777187095	0.157886255595879	0.1436	0.0703	0.0051	0.0026	0.0201	0.0026	0.0027	0.0196	0.1469	0.0163	0.0191	0.0077	0.0896	0.0189	0.0071	0.0025	0.0034	0.0806	0.0761	0.0102	0.0118	0.0059	0.0287	0.0055	0.0147	0.1855
3	rs6809093	145528541	1.19	0.311838986457593	3.2	0.326850259155197	0.296779301021102	0.157693680167223	0.1435	0.0703	0.005	0.0026	0.02	0.0026	0.0027	0.0198	0.1471	0.0163	0.019	0.0077	0.0896	0.0189	0.0071	0.0026	0.0033	0.0806	0.0759	0.0102	0.012	0.0059	0.0286	0.0054	0.0147	0.1855
3	rs114023152	145529776	1.19	0.311838986457593	3.2	0.326850259155197	0.221872145373421	0.180374233113658	0.1432	0.0704	0.005	0.0026	0.0202	0.0026	0.0028	0.02	0.148	0.0162	0.0187	0.0077	0.0897	0.0192	0.0069	0.0027	0.0031	0.08	0.0771	0.0102	0.0122	0.0059	0.0283	0.0053	0.0147	0.1844
3	rs2864424	145530342	1.19	0.311838986457593	3.2	0.326850259155197	0.182783514056834	0.173757448789393	0.1437	0.07	0.005	0.0026	0.0202	0.0026	0.0029	0.0201	0.1485	0.0161	0.0183	0.0078	0.0899	0.0193	0.0067	0.0028	0.0031	0.0796	0.0778	0.0102	0.0124	0.006	0.0282	0.0053	0.0147	0.1834
3	rs76583366	145530590	1.19	0.311838986457593	3.2	0.326850259155197	0.179323231639521	0.163019752748501	0.1436	0.07	0.0051	0.0026	0.0202	0.0026	0.0029	0.0201	0.1486	0.0161	0.0183	0.0078	0.09	0.0193	0.0067	0.0028	0.0031	0.0794	0.0782	0.0102	0.0125	0.006	0.0281	0.0053	0.0146	0.1831
3	rs7630694	145542558	1.19	0.311838986457593	3.2	0.326850259155197	0.176444619479832	0.155868386197189	0.1434	0.07	0.0051	0.0027	0.0202	0.0026	0.0029	0.0201	0.1487	0.0161	0.0182	0.0079	0.0901	0.0193	0.0067	0.0028	0.0031	0.0792	0.0785	0.0102	0.0125	0.006	0.0281	0.0053	0.0147	0.1828
3	rs1398775	145547356	1.19	0.311838986457593	3.2	0.326850259155197	0.181748802941018	0.159140027848149	0.143	0.0703	0.0051	0.0027	0.0202	0.0026	0.0029	0.0201	0.1489	0.0161	0.0182	0.0079	0.0901	0.0194	0.0067	0.0028	0.0031	0.0791	0.0784	0.0102	0.0125	0.006	0.0281	0.0053	0.0147	0.1828
3	rs80024910	145550774	1.19	0.311838986457593	3.21	0.313017210102667	0.178738046089287	0.167522000082148	0.143	0.0703	0.0051	0.0027	0.0202	0.0026	0.0029	0.0201	0.1488	0.0161	0.0183	0.0078	0.09	0.0194	0.0067	0.0028	0.0031	0.0791	0.0784	0.0102	0.0125	0.006	0.0281	0.0053	0.0147	0.1827
3	rs35344374	145557919	1.19	0.311838986457593	3.21	0.313017210102667	0.16642377997108	0.15971987726673	0.1428	0.0703	0.0051	0.0027	0.0202	0.0027	0.003	0.0201	0.1488	0.0161	0.0183	0.0078	0.0899	0.0194	0.0067	0.0029	0.0031	0.0791	0.0784	0.0102	0.0125	0.0061	0.0282	0.0053	0.0146	0.1827
3	rs9869990	145566961	1.19	0.311838986457593	3.21	0.313017210102667	0.160801402649172	0.159913326398094	0.1426	0.0704	0.0051	0.0027	0.0202	0.0027	0.003	0.0201	0.1489	0.0161	0.0183	0.0078	0.0899	0.0194	0.0067	0.0029	0.0031	0.0791	0.0784	0.0102	0.0125	0.0061	0.0282	0.0053	0.0146	0.1827
3	rs79840190	145584003	1.19	0.311838986457593	3.21	0.313017210102667	0.166318633646058	0.13630081096927	0.1421	0.0706	0.0052	0.0028	0.0202	0.0029	0.003	0.0203	0.1491	0.0161	0.0182	0.008	0.0896	0.0194	0.0068	0.0031	0.0033	0.0786	0.0783	0.0103	0.0126	0.0062	0.0282	0.0054	0.0146	0.1825
3	rs116033202	145602735	1.19	0.311838986457593	3.21	0.313017210102667	0.173269778923493	0.131762517932538	0.1419	0.0707	0.0052	0.0028	0.0202	0.0029	0.003	0.0203	0.1491	0.0161	0.0182	0.008	0.0895	0.0194	0.0068	0.0031	0.0034	0.0785	0.0783	0.0103	0.0126	0.0062	0.0282	0.0054	0.0146	0.1825
3	rs73162672	145609739	1.19	0.311838986457593	3.21	0.313017210102667	0.176807511625055	0.133480399793742	0.1418	0.0707	0.0052	0.0028	0.0202	0.0029	0.0031	0.0204	0.1491	0.0162	0.0182	0.0081	0.0894	0.0194	0.0068	0.0032	0.0034	0.0784	0.0782	0.0103	0.0126	0.0062	0.0282	0.0054	0.0146	0.1825
3	rs9810260	145610463	1.19	0.311838986457593	3.21	0.313017210102667	0.175033464126504	0.135206467687963	0.1418	0.0707	0.0052	0.0028	0.0202	0.0029	0.0031	0.0204	0.1491	0.0162	0.0181	0.0081	0.0894	0.0194	0.0068	0.0032	0.0034	0.0785	0.0782	0.0103	0.0126	0.0062	0.0282	0.0054	0.0146	0.1824
3	rs2221920	145613347	1.19	0.311838986457593	3.2	0.326850259155197	0.176190851789799	0.134115369812306	0.1417	0.0708	0.0052	0.0028	0.0203	0.0029	0.0031	0.0204	0.149	0.0162	0.0181	0.0081	0.0893	0.0194	0.0068	0.0032	0.0034	0.0784	0.0782	0.0103	0.0126	0.0062	0.0282	0.0055	0.0146	0.1824
3	rs16857532	145614675	1.19	0.311838986457593	3.2	0.326850259155197	0.183821609560171	0.139695333273199	0.1416	0.0708	0.0052	0.0028	0.0203	0.003	0.0031	0.0204	0.149	0.0162	0.0181	0.0081	0.0893	0.0194	0.0068	0.0032	0.0034	0.0784	0.0782	0.0103	0.0127	0.0062	0.0282	0.0055	0.0146	0.1824
3	rs1513422	145619455	1.19	0.311838986457593	3.2	0.326850259155197	0.190917274070287	0.143213210765315	0.1416	0.0708	0.0052	0.0028	0.0203	0.003	0.0031	0.0205	0.149	0.0162	0.0181	0.0082	0.0892	0.0194	0.0068	0.0032	0.0035	0.0783	0.0781	0.0103	0.0127	0.0062	0.0282	0.0055	0.0146	0.1823
3	rs1472665	145620765	1.19	0.311838986457593	3.2	0.326850259155197	0.19362267970822	0.141357726716542	0.1417	0.0708	0.0052	0.0028	0.0203	0.003	0.0031	0.0205	0.149	0.0162	0.018	0.0082	0.0892	0.0194	0.0068	0.0032	0.0035	0.0783	0.0782	0.0103	0.0127	0.0062	0.0282	0.0055	0.0145	0.1823
3	rs1708435	145625073	1.19	0.311838986457593	3.19	0.341098255896361	0.177862339696258	0.120842998952587	0.1416	0.0706	0.0052	0.0029	0.0203	0.003	0.0032	0.0206	0.1488	0.0162	0.0178	0.0082	0.0889	0.0195	0.0068	0.0034	0.0035	0.078	0.0782	0.0105	0.0128	0.0063	0.0283	0.0057	0.0145	0.1825
3	rs116530826	145631487	1.19	0.311838986457593	3.19	0.341098255896361	0.172731946709951	0.110451525745496	0.1416	0.0707	0.0052	0.0029	0.0203	0.0031	0.0032	0.0205	0.1487	0.0162	0.0178	0.0083	0.089	0.0194	0.0068	0.0034	0.0035	0.0779	0.0782	0.0105	0.0128	0.0063	0.0283	0.0057	0.0145	0.1825
3	rs1024079	145658490	1.19	0.311838986457593	3.19	0.341098255896361	0.153380508927007	0.0802381565494411	0.1413	0.071	0.0052	0.003	0.0205	0.0033	0.0033	0.0202	0.1488	0.016	0.0175	0.0085	0.0883	0.0193	0.0069	0.0035	0.0038	0.0779	0.0785	0.0105	0.0128	0.0064	0.0282	0.006	0.0143	0.1822
3	rs13327796	145661771	1.19	0.311838986457593	3.19	0.341098255896361	0.15111829706033	0.0680022136518628	0.141	0.0711	0.0053	0.003	0.0205	0.0033	0.0034	0.0202	0.1488	0.0161	0.0174	0.0086	0.0882	0.0193	0.0068	0.0037	0.0038	0.078	0.0783	0.0105	0.0128	0.0064	0.0282	0.0061	0.0142	0.1821
3	rs13314579	145662242	1.19	0.311838986457593	3.2	0.326850259155197	0.145906273181503	0.0664115023068583	0.1404	0.071	0.0053	0.003	0.0205	0.0033	0.0034	0.0202	0.1493	0.0161	0.0174	0.0086	0.0882	0.0193	0.0068	0.0037	0.0038	0.078	0.0783	0.0105	0.0128	0.0064	0.0282	0.0061	0.0142	0.1821
3	rs185672424	145662851	1.19	0.311838986457593	3.2	0.326850259155197	0.138842063231825	0.0594177684161	0.1404	0.071	0.0053	0.003	0.0205	0.0033	0.0034	0.0202	0.1493	0.0161	0.0174	0.0086	0.0882	0.0193	0.0068	0.0037	0.0038	0.078	0.0783	0.0105	0.0128	0.0064	0.0282	0.0061	0.0142	0.1821
3	rs11715259	145662903	1.19	0.311838986457593	3.2	0.326850259155197	0.138873556697708	0.059089864750233	0.1404	0.071	0.0053	0.003	0.0205	0.0033	0.0034	0.0202	0.1493	0.0161	0.0174	0.0086	0.0882	0.0193	0.0068	0.0037	0.0038	0.078	0.0783	0.0105	0.0128	0.0064	0.0282	0.006	0.0142	0.1821
3	rs17401096	145664091	1.19	0.311838986457593	3.2	0.326850259155197	0.141279588520587	0.0509012607836079	0.1401	0.0714	0.0055	0.0032	0.0205	0.0035	0.0035	0.02	0.1493	0.0161	0.0172	0.0087	0.0883	0.0194	0.0069	0.004	0.004	0.0778	0.0781	0.0105	0.0126	0.0066	0.028	0.0061	0.0142	0.1819
3	rs9861685	145664645	1.19	0.311838986457593	3.21	0.313017210102667	0.144128639954004	0.0617346638076259	0.1387	0.0717	0.0058	0.0036	0.0205	0.0038	0.0039	0.0199	0.1491	0.0162	0.0167	0.0088	0.0882	0.0194	0.0069	0.0042	0.0044	0.0772	0.0788	0.0102	0.0124	0.0067	0.0278	0.0063	0.0141	0.1816
3	rs16857652	145664959	1.19	0.311838986457593	3.22	0.299593947381755	0.172517085682265	0.0918656599200028	0.1379	0.0719	0.0059	0.0038	0.0206	0.004	0.0041	0.0198	0.149	0.0162	0.0165	0.009	0.0881	0.0195	0.0069	0.0044	0.0046	0.077	0.0792	0.01	0.0123	0.0068	0.0278	0.0064	0.014	0.1815
3	rs11714058	145667496	1.18	0.345943801679723	3.22	0.299593947381755	0.193393212346333	0.11444570419554	0.1373	0.0718	0.006	0.0039	0.0209	0.0041	0.0042	0.0196	0.1487	0.0162	0.0163	0.009	0.0888	0.0195	0.0068	0.0046	0.0048	0.0768	0.0797	0.0097	0.0124	0.0067	0.0274	0.0064	0.0139	0.1815
3	rs13068124	145668691	1.18	0.345943801679723	3.22	0.299593947381755	0.205491869529021	0.119448674213855	0.1374	0.0718	0.006	0.0039	0.0209	0.0041	0.0042	0.0196	0.1487	0.0162	0.0163	0.009	0.0888	0.0195	0.0068	0.0046	0.0048	0.0768	0.0797	0.0097	0.0124	0.0067	0.0274	0.0064	0.0139	0.1815
3	rs62272606	145671281	1.18	0.345943801679723	3.22	0.299593947381755	0.203912398331067	0.122770114142008	0.1373	0.0718	0.006	0.0039	0.0209	0.0042	0.0042	0.0196	0.1487	0.0162	0.0163	0.009	0.0889	0.0195	0.0068	0.0047	0.0048	0.0768	0.0797	0.0097	0.0124	0.0067	0.0274	0.0064	0.0139	0.1815
3	rs10935594	145675927	1.18	0.345943801679723	3.23	0.286575202599778	0.215845086457604	0.127815972895983	0.1373	0.0717	0.006	0.0039	0.0209	0.0042	0.0042	0.0195	0.1488	0.0162	0.0163	0.009	0.089	0.0195	0.0067	0.0047	0.0048	0.0767	0.0797	0.0097	0.0124	0.0067	0.0273	0.0064	0.0139	0.1816
3	rs187305399	145676262	1.18	0.345943801679723	3.2	0.326850259155197	0.203046629270683	0.104108688783079	0.1373	0.0717	0.006	0.0039	0.0209	0.0042	0.0042	0.0195	0.1488	0.0162	0.0163	0.0089	0.089	0.0195	0.0067	0.0047	0.0048	0.0767	0.0796	0.0097	0.0124	0.0067	0.0273	0.0064	0.0139	0.1816
3	rs114982480	145678622	1.18	0.345943801679723	3.2	0.326850259155197	0.241548379322316	0.115989665167208	0.1373	0.0718	0.006	0.0039	0.0209	0.0042	0.0042	0.0194	0.1488	0.0162	0.0162	0.0089	0.0895	0.0194	0.0067	0.0048	0.0049	0.0762	0.0792	0.0096	0.0125	0.0067	0.0273	0.0064	0.0138	0.182
3	rs6791029	145684438	1.18	0.345943801679723	3.2	0.326850259155197	0.420520797303645	0.1696904163356	0.1373	0.0719	0.0059	0.004	0.0209	0.0043	0.0044	0.0192	0.1489	0.0162	0.0161	0.0088	0.0907	0.0194	0.0067	0.0051	0.0051	0.075	0.0783	0.0094	0.0127	0.0066	0.0271	0.0064	0.0136	0.1829
3	rs112820080	145687462	1.18	0.345943801679723	3.18	0.355766254763284	0.415264982799414	0.160591050923285	0.1373	0.0719	0.0059	0.004	0.0209	0.0043	0.0044	0.0192	0.1489	0.0162	0.0161	0.0088	0.0907	0.0194	0.0067	0.0051	0.0051	0.0749	0.0783	0.0094	0.0127	0.0066	0.0271	0.0064	0.0136	0.183
3	rs115620243	145693526	1.18	0.345943801679723	3.18	0.355766254763284	0.43731201140931	0.169295433701399	0.1374	0.0719	0.0059	0.004	0.0209	0.0043	0.0044	0.0191	0.1489	0.0162	0.016	0.0088	0.0908	0.0194	0.0067	0.0052	0.0051	0.0746	0.0781	0.0094	0.0128	0.0066	0.027	0.0064	0.0136	0.1831
3	rs1449448	145708997	1.18	0.345943801679723	3.17	0.370859203571921	0.544321456216353	0.201982665555715	0.1375	0.072	0.0059	0.0041	0.0209	0.0044	0.0044	0.0191	0.149	0.0162	0.016	0.0088	0.091	0.0194	0.0067	0.0053	0.0052	0.074	0.0779	0.0094	0.0129	0.0067	0.0269	0.0064	0.0136	0.1833
3	rs76351021	145717810	1.18	0.345943801679723	3.17	0.370859203571921	0.564721627156512	0.223852665860229	0.1375	0.072	0.0059	0.0041	0.0209	0.0044	0.0045	0.019	0.149	0.0162	0.0159	0.0088	0.0907	0.0195	0.0068	0.0053	0.0053	0.074	0.0779	0.0094	0.0128	0.0067	0.0268	0.0064	0.0136	0.1833
3	rs6795661	145731083	1.18	0.345943801679723	3.17	0.370859203571921	0.585268959071851	0.243316969283838	0.1375	0.0719	0.0059	0.0041	0.0209	0.0044	0.0045	0.019	0.149	0.0162	0.0159	0.0088	0.0907	0.0195	0.0068	0.0054	0.0053	0.074	0.078	0.0094	0.0128	0.0067	0.0268	0.0064	0.0136	0.1833
3	rs73165631	145731756	1.18	0.345943801679723	3.17	0.370859203571921	0.565523565765904	0.231268441210747	0.1375	0.0719	0.0059	0.0041	0.0209	0.0044	0.0045	0.019	0.149	0.0162	0.0159	0.0088	0.0907	0.0195	0.0068	0.0054	0.0053	0.074	0.078	0.0094	0.0128	0.0067	0.0268	0.0064	0.0135	0.1833
3	rs115853248	145736995	1.17	0.382518045708746	3.16	0.386381943985473	0.558790558212452	0.261237595115044	0.1373	0.072	0.0059	0.0042	0.0209	0.0045	0.0045	0.0191	0.1492	0.0162	0.0158	0.0087	0.091	0.0195	0.0067	0.0054	0.0053	0.0739	0.0781	0.0094	0.0129	0.0066	0.0267	0.0064	0.0135	0.183
3	rs116098748	145742674	1.17	0.382518045708746	3.16	0.386381943985473	0.591806965713224	0.298597630910334	0.1371	0.0721	0.006	0.0042	0.0209	0.0045	0.0046	0.0191	0.1493	0.0161	0.0158	0.0086	0.0913	0.0195	0.0067	0.0054	0.0054	0.0739	0.0783	0.0094	0.0129	0.0066	0.0267	0.0064	0.0135	0.1827
3	rs921277	145744769	1.17	0.382518045708746	3.12	0.452863978564029	0.608575542964349	0.308741294732316	0.1371	0.0721	0.006	0.0042	0.0209	0.0045	0.0046	0.0191	0.1493	0.0161	0.0158	0.0086	0.0913	0.0195	0.0067	0.0054	0.0054	0.0739	0.0783	0.0094	0.0129	0.0066	0.0266	0.0064	0.0135	0.1827
3	rs9849076	145762335	1.17	0.382518045708746	3.12	0.452863978564029	1.01574160987145	0.667315258765785	0.135	0.0709	0.0063	0.0048	0.0207	0.0047	0.0047	0.0196	0.15	0.0163	0.0153	0.0083	0.0929	0.0196	0.0066	0.006	0.0056	0.0749	0.0776	0.0094	0.0126	0.0063	0.0254	0.006	0.0133	0.1841
3	rs11926416	145770902	1.17	0.382518045708746	3.12	0.452863978564029	1.21353720681064	0.695218792016143	0.1347	0.0708	0.0062	0.0048	0.0206	0.0047	0.0046	0.0196	0.1501	0.0163	0.0152	0.0082	0.093	0.0195	0.0066	0.0066	0.0055	0.0751	0.0777	0.0094	0.0126	0.0062	0.0255	0.0059	0.0132	0.1842
3	rs1449447	145778212	1.16	0.421630287221885	3.12	0.452863978564029	1.75728378390959	0.831272104872195	0.1342	0.0707	0.0062	0.0048	0.0206	0.0047	0.0044	0.0195	0.1501	0.0162	0.0152	0.0081	0.0932	0.0194	0.0065	0.0072	0.0054	0.0753	0.0778	0.0095	0.0125	0.006	0.0255	0.0059	0.0132	0.1844
3	rs73148910	145779294	1.16	0.421630287221885	3.12	0.452863978564029	1.76685361704247	0.83945237278846	0.1342	0.0707	0.0063	0.0048	0.0206	0.0047	0.0044	0.0195	0.1501	0.0162	0.0152	0.0081	0.0932	0.0194	0.0065	0.0072	0.0054	0.0753	0.0778	0.0095	0.0125	0.006	0.0255	0.0059	0.0132	0.1844
3	rs34901222	145786573	1.16	0.421630287221885	3.12	0.452863978564029	1.93697639119898	0.907206363029585	0.1342	0.0707	0.0063	0.0048	0.0206	0.0047	0.0044	0.0195	0.1501	0.0162	0.0152	0.0081	0.0932	0.0194	0.0065	0.0073	0.0054	0.0753	0.0778	0.0095	0.0125	0.006	0.0255	0.006	0.0132	0.1844
3	rs1375588	145789609	1.16	0.421630287221885	3.12	0.452863978564029	1.93807488705934	0.910504100930587	0.1342	0.0707	0.0063	0.0048	0.0206	0.0047	0.0044	0.0195	0.1501	0.0162	0.0152	0.0081	0.0932	0.0194	0.0065	0.0073	0.0054	0.0753	0.0778	0.0095	0.0125	0.006	0.0255	0.006	0.0132	0.1844
3	rs78172331	145793919	1.16	0.421630287221885	3.11	0.470604638115432	1.9373059178627	0.910189926973653	0.1342	0.0707	0.0063	0.0048	0.0206	0.0047	0.0044	0.0195	0.1501	0.0162	0.0152	0.0081	0.0932	0.0194	0.0065	0.0073	0.0054	0.0753	0.0778	0.0095	0.0125	0.006	0.0255	0.006	0.0132	0.1844
3	rs76209061	145797723	1.16	0.421630287221885	3.11	0.470604638115432	1.9355486612234	0.909718706925826	0.1342	0.0707	0.0063	0.0048	0.0206	0.0047	0.0044	0.0195	0.1501	0.0162	0.0152	0.0081	0.0932	0.0194	0.0065	0.0073	0.0054	0.0753	0.0778	0.0095	0.0125	0.006	0.0255	0.006	0.0132	0.1844
3	rs3804664	145810408	1.16	0.421630287221885	3.11	0.470604638115432	2.12249158039897	0.938235894618064	0.1342	0.0707	0.0063	0.0048	0.0206	0.0047	0.0045	0.0195	0.1502	0.0162	0.0152	0.0081	0.0933	0.0194	0.0065	0.0074	0.0055	0.0752	0.0778	0.0095	0.0125	0.006	0.0255	0.0059	0.0132	0.1843
3	rs9843118	145818901	1.16	0.421630287221885	3.11	0.470604638115432	2.12226511196984	0.937129767314377	0.1342	0.0707	0.0063	0.0048	0.0206	0.0047	0.0045	0.0195	0.1502	0.0162	0.0152	0.0081	0.0933	0.0194	0.0065	0.0074	0.0055	0.0752	0.0778	0.0095	0.0125	0.006	0.0255	0.0059	0.0132	0.1843
3	rs116303598	145828416	1.16	0.421630287221885	3.11	0.470604638115432	2.30220614460902	0.938868083587914	0.1342	0.0707	0.0063	0.0048	0.0206	0.0047	0.0045	0.0194	0.1502	0.0163	0.0152	0.0081	0.0933	0.0194	0.0065	0.0076	0.0054	0.0751	0.0778	0.0095	0.0124	0.006	0.0255	0.0059	0.0131	0.1843
3	rs6440418	145829686	1.16	0.421630287221885	3.06	0.566238797870229	2.16794391695303	0.92892095573476	0.1341	0.0708	0.0063	0.0048	0.0206	0.0047	0.0045	0.0194	0.1499	0.0163	0.0152	0.0081	0.0933	0.0194	0.0065	0.0075	0.0054	0.0753	0.0779	0.0095	0.0124	0.006	0.0255	0.0059	0.0132	0.1844
3	rs73148960	145833600	1.16	0.421630287221885	3.05	0.586779315918157	2.04628868763424	0.888721336954977	0.1343	0.0708	0.0063	0.0048	0.0206	0.0047	0.0045	0.0194	0.1499	0.0163	0.0151	0.0081	0.0933	0.0194	0.0065	0.0074	0.0054	0.0754	0.0779	0.0095	0.0124	0.006	0.0254	0.0059	0.0132	0.1844
3	rs4681297	145838895	1.16	0.421630287221885	3.03	0.629303794260587	1.91833422366305	0.918522880293324	0.1344	0.0707	0.0063	0.0048	0.0207	0.0047	0.0045	0.0194	0.15	0.0164	0.0152	0.0081	0.0933	0.0194	0.0065	0.0072	0.0054	0.0754	0.078	0.0095	0.0124	0.006	0.0254	0.0059	0.0132	0.1844
3	rs4681298	145844373	1.16	0.421630287221885	3.01	0.673776155564303	1.86039236833202	0.977111165711405	0.1344	0.0707	0.0063	0.0048	0.0207	0.0048	0.0045	0.0194	0.15	0.0164	0.0151	0.008	0.0933	0.0196	0.0065	0.0071	0.0054	0.0754	0.0779	0.0095	0.0124	0.006	0.0253	0.0059	0.0132	0.1842
3	rs895929	145844410	1.16	0.421630287221885	3.01	0.673776155564303	1.82271282074255	1.0256084844132	0.1344	0.0707	0.0063	0.0048	0.0207	0.0048	0.0045	0.0194	0.15	0.0164	0.0151	0.0077	0.0933	0.0196	0.0065	0.0071	0.0054	0.0754	0.0779	0.0095	0.0124	0.006	0.0253	0.0059	0.0132	0.1845
3	rs1170391	145864179	1.16	0.421630287221885	3.01	0.673776155564303	1.49480301240446	0.949152948788535	0.1345	0.0706	0.0063	0.0049	0.0207	0.0048	0.0046	0.0194	0.1502	0.0164	0.0151	0.0077	0.093	0.0197	0.0065	0.0069	0.0054	0.0755	0.078	0.0096	0.0124	0.0061	0.0252	0.0059	0.0133	0.1844
3	rs79993169	145877333	1.16	0.421630287221885	3.01	0.673776155564303	1.1294291654475	0.776921158528154	0.1346	0.0707	0.0064	0.005	0.0208	0.0048	0.0047	0.0195	0.1503	0.0164	0.015	0.0078	0.0929	0.0197	0.0065	0.0064	0.0055	0.0755	0.0778	0.0097	0.0124	0.0061	0.025	0.0059	0.0133	0.1841
3	rs76160069	145877981	1.16	0.421630287221885	3.01	0.673776155564303	1.11585221766069	0.773882616221972	0.1346	0.0708	0.0064	0.005	0.0208	0.0048	0.0047	0.0195	0.1503	0.0164	0.015	0.0078	0.0929	0.0197	0.0065	0.0064	0.0055	0.0755	0.0778	0.0097	0.0124	0.0061	0.025	0.0059	0.0133	0.1841
3	rs35533293	145885259	1.16	0.421630287221885	3	0.696751202985924	0.933798762526323	0.672904582803007	0.1348	0.0708	0.0065	0.0051	0.0209	0.0048	0.0048	0.0196	0.1504	0.0165	0.0149	0.0078	0.0927	0.0197	0.0065	0.0059	0.0056	0.0756	0.0775	0.0098	0.0125	0.0062	0.0248	0.0059	0.0133	0.1838
3	rs11917712	145888064	1.16	0.421630287221885	3	0.696751202985924	0.940734760944595	0.675261159996358	0.1349	0.0709	0.0065	0.0052	0.0209	0.0048	0.0048	0.0196	0.1504	0.0165	0.0149	0.0078	0.0925	0.0197	0.0065	0.0057	0.0056	0.0756	0.0775	0.0098	0.0125	0.0062	0.0247	0.0059	0.0134	0.1838
3	rs1913185	145888457	1.16	0.421630287221885	2.98	0.744195120258389	0.948783657244796	0.687367899464906	0.135	0.0709	0.0065	0.0052	0.021	0.0048	0.0048	0.0196	0.1504	0.0165	0.0149	0.0078	0.0925	0.0197	0.0065	0.0057	0.0056	0.0756	0.0775	0.0098	0.0125	0.0062	0.0247	0.0059	0.0134	0.1838
3	rs7625569	145893559	1.16	0.421630287221885	2.98	0.744195120258389	0.948699668199008	0.708149379061391	0.1352	0.0708	0.0065	0.0052	0.021	0.0048	0.0048	0.0196	0.1504	0.0165	0.0149	0.0078	0.0926	0.0197	0.0066	0.0057	0.0057	0.0756	0.0775	0.0098	0.0123	0.0062	0.0246	0.006	0.0134	0.1836
3	rs11928424	145903426	1.16	0.421630287221885	2.98	0.744195120258389	0.745776017928042	0.603110369996261	0.135	0.0709	0.0066	0.0052	0.021	0.0048	0.0048	0.0197	0.1506	0.0165	0.0148	0.0078	0.0923	0.0196	0.0066	0.0057	0.0057	0.0755	0.0775	0.0098	0.0122	0.0062	0.0247	0.0061	0.0132	0.1837
3	rs16858007	145907640	1.16	0.421630287221885	2.98	0.744195120258389	0.938058116756055	0.493647312221015	0.1335	0.0701	0.0069	0.0053	0.0215	0.0047	0.0047	0.0198	0.1501	0.0172	0.0149	0.0081	0.0897	0.0192	0.007	0.006	0.0062	0.0751	0.0785	0.01	0.0122	0.0068	0.0247	0.0064	0.0132	0.1847
3	rs73150819	145910543	1.16	0.421630287221885	2.98	0.744195120258389	0.939479689895118	0.490780977802195	0.1335	0.0701	0.0069	0.0053	0.0215	0.0047	0.0047	0.0199	0.15	0.0172	0.0149	0.0081	0.0896	0.0192	0.007	0.006	0.0062	0.0751	0.0787	0.0101	0.012	0.0068	0.0247	0.0064	0.0132	0.1847
3	rs9815240	145912177	1.16	0.421630287221885	2.98	0.744195120258389	0.970470551895434	0.47394408295837	0.1333	0.07	0.007	0.0053	0.0216	0.0047	0.0047	0.0199	0.15	0.0172	0.0149	0.0081	0.0895	0.0192	0.0071	0.006	0.0062	0.0753	0.0787	0.0101	0.012	0.0069	0.0247	0.0065	0.0132	0.1848
3	rs1512903	145912548	1.16	0.421630287221885	2.98	0.744195120258389	0.994584272051259	0.463700501400909	0.1334	0.07	0.007	0.0053	0.0216	0.0047	0.0047	0.0198	0.1502	0.0173	0.0149	0.0082	0.0892	0.0191	0.0071	0.0059	0.0062	0.0753	0.0784	0.0101	0.012	0.0069	0.0246	0.0065	0.0132	0.185
3	rs78851167	145914366	1.15	0.46334549806667	2.98	0.744195120258389	1.05508608179275	0.4626256363958	0.1328	0.0692	0.0072	0.0054	0.0216	0.0046	0.0049	0.0195	0.1536	0.0179	0.0154	0.0082	0.0865	0.019	0.0075	0.006	0.0063	0.075	0.0771	0.0103	0.0121	0.007	0.0241	0.0067	0.0134	0.1852
3	rs1828652	145915013	1.15	0.46334549806667	2.98	0.744195120258389	1.16114763635889	0.495697307837316	0.1325	0.069	0.0074	0.0054	0.0215	0.0046	0.005	0.0193	0.155	0.0181	0.0156	0.0083	0.0855	0.0188	0.0077	0.0061	0.0063	0.075	0.0767	0.0104	0.0122	0.007	0.0239	0.0067	0.0135	0.1853
3	rs1061409	145917761	1.13	0.554827224596281	2.98	0.744195120258389	0.856672148136498	0.299547986491734	0.1341	0.0675	0.0075	0.0051	0.0211	0.0043	0.0049	0.0203	0.1572	0.0181	0.0158	0.0082	0.0838	0.019	0.0078	0.0057	0.006	0.0745	0.0771	0.0106	0.0121	0.0069	0.0236	0.0066	0.0135	0.185
3	rs35499991	145922230	1.13	0.554827224596281	2.98	0.744195120258389	0.925803031826536	0.308381560662893	0.1344	0.0674	0.0076	0.005	0.021	0.0043	0.0048	0.0204	0.1577	0.0181	0.0158	0.0081	0.0836	0.019	0.0077	0.0057	0.006	0.075	0.0772	0.0106	0.0121	0.0069	0.0234	0.0066	0.0136	0.1846
3	rs3828380	145923751	1.13	0.554827224596281	2.98	0.744195120258389	0.932714333247349	0.306824160239112	0.1345	0.0674	0.0076	0.005	0.021	0.0043	0.0048	0.0204	0.1577	0.0181	0.0158	0.0081	0.0836	0.019	0.0077	0.0057	0.006	0.0749	0.0772	0.0106	0.0121	0.0069	0.0234	0.0066	0.0136	0.1847
3	rs17349248	145925572	1.13	0.554827224596281	2.98	0.744195120258389	0.927632858975897	0.306943876665039	0.1345	0.0674	0.0076	0.005	0.021	0.0043	0.0048	0.0204	0.1577	0.0181	0.0158	0.0081	0.0836	0.019	0.0077	0.0057	0.006	0.0749	0.0772	0.0106	0.0121	0.0069	0.0234	0.0066	0.0136	0.1847
3	rs78232878	145938136	1.13	0.554827224596281	2.97	0.768670182966371	0.828308687878275	0.293150806912992	0.1346	0.0674	0.0076	0.005	0.021	0.0043	0.0048	0.0204	0.1579	0.0179	0.0158	0.0081	0.0836	0.019	0.0076	0.0056	0.006	0.075	0.0773	0.0105	0.0121	0.0068	0.0234	0.0065	0.0136	0.1848
3	rs73150841	145940985	1.13	0.554827224596281	2.97	0.768670182966371	0.826881416711727	0.292678604437585	0.1346	0.0674	0.0076	0.005	0.021	0.0043	0.0048	0.0204	0.1579	0.0178	0.0158	0.0081	0.0836	0.019	0.0076	0.0056	0.006	0.075	0.0773	0.0105	0.0121	0.0068	0.0234	0.0065	0.0136	0.1848
3	rs9838816	145943792	1.13	0.554827224596281	2.96	0.793651312900757	0.839046772585469	0.314152251697365	0.1347	0.0673	0.0075	0.005	0.0209	0.0043	0.0048	0.0204	0.1584	0.0178	0.0158	0.008	0.0836	0.019	0.0075	0.0056	0.0059	0.0752	0.0772	0.0105	0.012	0.0068	0.0233	0.0065	0.0136	0.1849
3	rs9826591	145953692	1.13	0.554827224596281	2.96	0.793651312900757	0.788823808806392	0.289379659456013	0.1349	0.0674	0.0075	0.0047	0.0207	0.0043	0.0048	0.0202	0.1587	0.0178	0.0158	0.008	0.0834	0.019	0.0074	0.0056	0.0059	0.0757	0.0776	0.0105	0.0121	0.0067	0.0232	0.0065	0.0136	0.1849
3	rs7632412	145954051	1.13	0.554827224596281	2.95	0.819141413036571	0.71938259399676	0.309101153825317	0.1348	0.0668	0.0076	0.0047	0.0207	0.0044	0.0049	0.0202	0.1582	0.0178	0.0158	0.008	0.0836	0.019	0.0073	0.0056	0.0058	0.0764	0.0774	0.0105	0.012	0.0067	0.0233	0.0065	0.0136	0.1851
3	rs13085381	145972179	1.13	0.554827224596281	2.95	0.819141413036571	0.595225506653184	0.203557499282664	0.1351	0.0663	0.0077	0.0047	0.0205	0.0043	0.0049	0.0202	0.1577	0.0178	0.0158	0.0083	0.0836	0.0192	0.0073	0.0055	0.0057	0.0764	0.0782	0.0106	0.012	0.0067	0.0232	0.0065	0.0137	0.1848
3	rs73150863	145986503	1.13	0.554827224596281	2.95	0.819141413036571	0.486257585276313	0.144051042137703	0.1358	0.0654	0.0077	0.0046	0.0204	0.0042	0.0048	0.0204	0.1573	0.0179	0.0158	0.0083	0.0838	0.0194	0.0074	0.0052	0.0056	0.0775	0.0785	0.0108	0.0118	0.0068	0.0229	0.0065	0.0137	0.1844
3	rs1355571	145991685	1.13	0.554827224596281	2.95	0.819141413036571	0.472111099931601	0.140248667790305	0.1358	0.0653	0.0077	0.0045	0.0203	0.0042	0.0048	0.0204	0.1572	0.0179	0.0158	0.0083	0.0838	0.0194	0.0074	0.0052	0.0056	0.0777	0.0785	0.0108	0.0118	0.0068	0.0229	0.0065	0.0137	0.1843
3	rs66810063	146018058	1.12	0.604706511137083	2.96	0.793651312900757	0.440566996818328	0.124531940636878	0.1361	0.0649	0.0077	0.0045	0.0203	0.0041	0.0048	0.0204	0.157	0.0178	0.0159	0.0082	0.084	0.0194	0.0074	0.0051	0.0055	0.0782	0.0786	0.0109	0.0117	0.0069	0.0228	0.0065	0.0137	0.1841
3	rs9836580	146027000	1.12	0.604706511137083	2.96	0.793651312900757	0.45738240154927	0.128530212661988	0.1362	0.0648	0.0077	0.0045	0.0203	0.0041	0.0048	0.0204	0.1571	0.0179	0.0159	0.0083	0.0841	0.0195	0.0074	0.0051	0.0055	0.078	0.0789	0.0109	0.0117	0.0069	0.0228	0.0065	0.0137	0.1839
3	rs59125030	146046566	1.12	0.604706511137083	2.96	0.793651312900757	0.421390302219718	0.1406180004191	0.1358	0.0645	0.0076	0.0046	0.0204	0.0041	0.0049	0.0204	0.1573	0.0179	0.0159	0.0082	0.0843	0.0195	0.0074	0.005	0.0055	0.0779	0.0792	0.0109	0.0117	0.0069	0.0227	0.0065	0.0136	0.1839
3	rs73150883	146048618	1.12	0.604706511137083	2.96	0.793651312900757	0.387200103113087	0.128887886765328	0.1358	0.0644	0.0076	0.0046	0.0204	0.004	0.0049	0.0204	0.1574	0.0179	0.016	0.0081	0.0843	0.0195	0.0074	0.0049	0.0055	0.078	0.0792	0.0109	0.0117	0.0069	0.0227	0.0065	0.0137	0.1839
3	rs4645113	146054925	1.12	0.604706511137083	2.96	0.793651312900757	0.364535074711985	0.137764962141785	0.1357	0.0643	0.0075	0.0046	0.0204	0.004	0.0049	0.0204	0.1576	0.0179	0.016	0.0081	0.0844	0.0195	0.0074	0.0048	0.0055	0.0783	0.0795	0.0109	0.0116	0.0069	0.0227	0.0065	0.0137	0.1837
3	rs148575381	146057592	1.12	0.604706511137083	3.01	0.673776155564303	0.356282217380061	0.142934327898062	0.1356	0.0643	0.0074	0.0046	0.0204	0.004	0.005	0.0204	0.1577	0.0179	0.016	0.008	0.0844	0.0195	0.0074	0.0048	0.0055	0.0784	0.0796	0.0109	0.0116	0.0069	0.0226	0.0065	0.0137	0.1836
3	rs77171246	146069769	1.12	0.604706511137083	3.02	0.651294786134349	0.348442437772311	0.151670577547215	0.1357	0.064	0.0073	0.0046	0.0203	0.004	0.005	0.0205	0.1578	0.018	0.0161	0.008	0.0844	0.0196	0.0074	0.0046	0.0054	0.0788	0.08	0.0108	0.0115	0.0069	0.0225	0.0064	0.0137	0.1832
3	rs4308246	146085421	1.12	0.604706511137083	3.02	0.651294786134349	0.361898650005593	0.157020324167368	0.1357	0.064	0.0073	0.0046	0.0203	0.004	0.005	0.0205	0.1578	0.018	0.0161	0.008	0.0844	0.0196	0.0074	0.0046	0.0054	0.0789	0.08	0.0108	0.0115	0.0069	0.0225	0.0064	0.0137	0.1832
3	rs74500645	146087201	1.12	0.604706511137083	3.02	0.651294786134349	0.350235513150186	0.153859779379064	0.1357	0.064	0.0073	0.0046	0.0203	0.004	0.005	0.0205	0.1578	0.018	0.0161	0.0079	0.0844	0.0196	0.0074	0.0046	0.0054	0.0789	0.08	0.0108	0.0115	0.0069	0.0225	0.0064	0.0137	0.1831
3	rs75863413	146097025	1.12	0.604706511137083	3.02	0.651294786134349	0.333136207572334	0.156539983186341	0.1358	0.0639	0.0073	0.0046	0.0203	0.004	0.0051	0.0205	0.1578	0.018	0.0162	0.0079	0.0845	0.0196	0.0074	0.0046	0.0054	0.079	0.0804	0.0108	0.0115	0.0069	0.0224	0.0064	0.0137	0.1827
3	rs76491314	146098420	1.12	0.604706511137083	3.02	0.651294786134349	0.334372319441713	0.155485078419996	0.1357	0.0639	0.0073	0.0045	0.0203	0.004	0.0051	0.0205	0.1577	0.018	0.0162	0.0079	0.0845	0.0196	0.0074	0.0046	0.0054	0.079	0.0804	0.0108	0.0115	0.0069	0.0224	0.0064	0.0137	0.1828
3	rs16858325	146101552	1.12	0.604706511137083	3.03	0.629303794260587	0.337473019399268	0.156347993447435	0.1358	0.0639	0.0073	0.0045	0.0203	0.004	0.0051	0.0205	0.1577	0.0179	0.0162	0.0079	0.0845	0.0196	0.0074	0.0046	0.0054	0.079	0.0804	0.0108	0.0115	0.0069	0.0224	0.0064	0.0137	0.1828
3	rs80158671	146109427	1.12	0.604706511137083	3.06	0.566238797870229	0.322371464823778	0.171570966297997	0.1355	0.0631	0.0072	0.0045	0.0204	0.004	0.0053	0.0206	0.1577	0.0179	0.0161	0.0079	0.0839	0.0196	0.0075	0.0046	0.0054	0.0793	0.0816	0.0107	0.0118	0.007	0.0223	0.0063	0.014	0.1825
3	rs7431927	146111171	1.12	0.604706511137083	3.09	0.50746005104726	0.354048283013864	0.175553532120701	0.1355	0.063	0.0072	0.0045	0.0204	0.004	0.0053	0.0206	0.1577	0.0179	0.0161	0.0079	0.0838	0.0196	0.0075	0.0046	0.0054	0.0793	0.0817	0.0107	0.0118	0.007	0.0223	0.0063	0.0141	0.1824
3	rs115458938	146130629	1.12	0.604706511137083	3.08	0.526582953384854	0.343405299642134	0.181485307142046	0.1354	0.0627	0.0072	0.0045	0.0204	0.004	0.0053	0.0207	0.1578	0.0179	0.0161	0.0079	0.0839	0.0198	0.0075	0.0046	0.0053	0.0793	0.0822	0.011	0.012	0.007	0.0221	0.0061	0.0141	0.182
3	rs116553931	146148743	1.12	0.604706511137083	3.08	0.526582953384854	0.354792124489454	0.184629097908098	0.1354	0.0626	0.0072	0.0045	0.0204	0.004	0.0053	0.0207	0.1578	0.0178	0.0161	0.0079	0.0839	0.0199	0.0075	0.0046	0.0053	0.0793	0.0824	0.0111	0.012	0.007	0.0221	0.0061	0.0141	0.1818
3	rs115367214	146157405	1.12	0.604706511137083	3.09	0.50746005104726	0.36216722369248	0.187177849683327	0.1353	0.0626	0.0072	0.0045	0.0204	0.004	0.0053	0.0207	0.1579	0.0178	0.0161	0.0079	0.0839	0.02	0.0075	0.0046	0.0053	0.0793	0.0826	0.0111	0.0121	0.007	0.022	0.006	0.0141	0.1816
3	rs77893325	146158520	1.12	0.604706511137083	3.09	0.50746005104726	0.362274681765197	0.187177849683327	0.1353	0.0626	0.0072	0.0045	0.0204	0.004	0.0053	0.0207	0.1579	0.0178	0.0161	0.0079	0.0839	0.02	0.0075	0.0046	0.0053	0.0793	0.0826	0.0111	0.0121	0.007	0.022	0.006	0.0141	0.1816
3	rs67613003	146164878	1.12	0.604706511137083	3.09	0.50746005104726	0.393899387710569	0.190868931332259	0.1353	0.0625	0.0072	0.0045	0.0204	0.004	0.0053	0.0207	0.1579	0.0178	0.0161	0.0079	0.0839	0.02	0.0075	0.0046	0.0053	0.0793	0.0827	0.0112	0.0121	0.007	0.022	0.006	0.0141	0.1816
3	rs12487546	146174122	1.12	0.604706511137083	3.09	0.50746005104726	0.39637032556742	0.191589483714304	0.1353	0.0625	0.0072	0.0045	0.0204	0.004	0.0053	0.0207	0.1579	0.0178	0.0161	0.0079	0.0839	0.02	0.0075	0.0046	0.0053	0.0793	0.0827	0.0112	0.0121	0.007	0.022	0.006	0.0141	0.1816
3	rs75594495	146208853	1.13	0.554827224596281	3.09	0.50746005104726	0.334991268863132	0.206508097723319	0.1362	0.0619	0.0071	0.0044	0.0204	0.004	0.0052	0.0209	0.1571	0.0178	0.0163	0.0078	0.0839	0.0202	0.0074	0.0045	0.0052	0.0798	0.0834	0.0113	0.0123	0.007	0.0218	0.0059	0.0143	0.1806
3	rs114755348	146209888	1.13	0.554827224596281	3.09	0.50746005104726	0.337939407428671	0.208942361440764	0.1362	0.0619	0.0071	0.0044	0.0204	0.004	0.0052	0.0209	0.157	0.0178	0.0163	0.0078	0.0838	0.0202	0.0074	0.0045	0.0052	0.0798	0.0835	0.0113	0.0123	0.007	0.0218	0.0059	0.0143	0.1806
3	rs11716510	146211515	1.13	0.554827224596281	3.09	0.50746005104726	0.347652885550828	0.207353721949946	0.1363	0.0619	0.0071	0.0044	0.0204	0.004	0.0052	0.0209	0.157	0.0178	0.0163	0.0078	0.0838	0.0202	0.0074	0.0045	0.0052	0.0798	0.0835	0.0113	0.0123	0.007	0.0218	0.0059	0.0143	0.1806
3	rs557809	146215917	1.13	0.554827224596281	3.09	0.50746005104726	0.307582347129712	0.189327999728756	0.1362	0.0618	0.0071	0.0044	0.0204	0.004	0.0052	0.021	0.1569	0.0178	0.0163	0.008	0.0837	0.0202	0.0074	0.0044	0.0051	0.0798	0.0836	0.0113	0.0123	0.0069	0.0218	0.006	0.0144	0.1805
3	rs79942032	146225742	1.13	0.554827224596281	3.09	0.50746005104726	0.167864669741214	0.222227450416585	0.1361	0.062	0.007	0.0044	0.0203	0.0038	0.0052	0.0209	0.1568	0.017	0.0178	0.008	0.0838	0.0202	0.0074	0.0043	0.0051	0.08	0.084	0.0113	0.0123	0.0069	0.0216	0.006	0.0143	0.1802
3	rs1870424	146231988	1.12	0.604706511137083	3.09	0.50746005104726	0.111093815705343	0.147984245880633	0.1347	0.0621	0.0066	0.0042	0.0202	0.0038	0.0053	0.021	0.1562	0.017	0.0176	0.0079	0.0847	0.0203	0.0072	0.0038	0.0046	0.0816	0.0884	0.0114	0.0127	0.0069	0.021	0.0063	0.014	0.1769
3	rs343317	146236161	1.12	0.604706511137083	3.09	0.50746005104726	0.126289633624584	0.124973863515809	0.1347	0.0622	0.0065	0.0041	0.0202	0.0037	0.0054	0.0209	0.156	0.0171	0.0177	0.0079	0.0848	0.0201	0.0072	0.0036	0.0045	0.0819	0.089	0.0116	0.0127	0.0069	0.0209	0.0064	0.0138	0.1767
3	rs431840	146237371	1.12	0.604706511137083	3.09	0.50746005104726	0.121207818931615	0.118580322134213	0.1347	0.0623	0.0065	0.0041	0.0202	0.0037	0.0054	0.0209	0.1559	0.0171	0.0177	0.0078	0.0849	0.0201	0.0071	0.0036	0.0045	0.0821	0.0891	0.0116	0.0127	0.0069	0.0209	0.0065	0.0138	0.1767
3	rs11921551	146238210	1.12	0.604706511137083	3.09	0.50746005104726	0.111727363363417	0.119970831647177	0.1347	0.0623	0.0065	0.0041	0.0202	0.0037	0.0053	0.0209	0.1558	0.017	0.0177	0.0078	0.0849	0.0201	0.0071	0.0035	0.0045	0.0821	0.0891	0.0116	0.0127	0.0069	0.0209	0.0065	0.0137	0.1766
3	rs343311	146241475	1.12	0.604706511137083	3.09	0.50746005104726	0.106882133226998	0.148455028124597	0.1352	0.0622	0.0063	0.004	0.0199	0.0037	0.0051	0.0214	0.1551	0.017	0.0182	0.0076	0.0854	0.0202	0.007	0.0033	0.0041	0.0825	0.0889	0.0118	0.0131	0.0069	0.0208	0.0066	0.0136	0.1766
3	rs67651925	146245979	1.12	0.604706511137083	3.09	0.50746005104726	0.15108517758694	0.0954274929429257	0.1348	0.0615	0.0066	0.0039	0.0197	0.0036	0.005	0.0225	0.1532	0.017	0.0184	0.0076	0.0855	0.0206	0.0072	0.0031	0.0041	0.0826	0.0886	0.0127	0.014	0.0073	0.0209	0.007	0.0138	0.1754
3	rs13079340	146247611	1.12	0.604706511137083	3.19	0.341098255896361	0.152913133776621	0.133389780436249	0.1347	0.0614	0.0066	0.0039	0.0197	0.0036	0.005	0.0226	0.1531	0.017	0.0185	0.0076	0.0855	0.0207	0.0072	0.0031	0.0041	0.0827	0.0886	0.0127	0.014	0.0073	0.0209	0.007	0.0138	0.1754
3	rs79526352	146248562	1.12	0.604706511137083	3.19	0.341098255896361	0.152679762343665	0.131221737686608	0.1346	0.0614	0.0066	0.0039	0.0197	0.0036	0.0049	0.0226	0.153	0.017	0.0185	0.0076	0.0854	0.0207	0.0072	0.0031	0.0041	0.0827	0.0885	0.0127	0.014	0.0073	0.0209	0.007	0.0138	0.1755
3	rs114743749	146249892	1.12	0.604706511137083	3.19	0.341098255896361	0.162939814144495	0.15300179864157	0.1341	0.0611	0.0066	0.004	0.0197	0.0037	0.0049	0.0229	0.1523	0.0171	0.0186	0.0077	0.0851	0.0209	0.0073	0.0031	0.0042	0.0831	0.0883	0.0128	0.0142	0.0074	0.021	0.0071	0.014	0.1755
3	rs79488779	146249934	1.12	0.604706511137083	3.21	0.313017210102667	0.163633158402987	0.156924214096603	0.1341	0.0611	0.0066	0.004	0.0197	0.0037	0.0049	0.0229	0.1523	0.0171	0.0185	0.0077	0.0851	0.0209	0.0073	0.0031	0.0042	0.0832	0.0883	0.0128	0.0142	0.0074	0.021	0.0071	0.014	0.1755
3	rs9815834	146252457	1.11	0.657414555049712	3.21	0.313017210102667	0.172731946709951	0.150343530873822	0.1339	0.0609	0.0066	0.004	0.0197	0.0037	0.0048	0.0231	0.1519	0.0171	0.0186	0.0077	0.0849	0.021	0.0073	0.0031	0.0043	0.0834	0.0881	0.0129	0.0143	0.0074	0.0211	0.0071	0.0141	0.1755
3	rs9289721	146254836	1.11	0.657414555049712	3.21	0.313017210102667	0.171409445021082	0.132304119531872	0.1339	0.0608	0.0066	0.004	0.0197	0.0037	0.0048	0.0231	0.1521	0.0171	0.0186	0.0077	0.0849	0.021	0.0073	0.0031	0.0043	0.0835	0.0881	0.0129	0.0143	0.0074	0.0211	0.0071	0.0141	0.1754
3	rs2609862	146259563	1.11	0.657414555049712	3.21	0.313017210102667	0.172552885065736	0.137489997367732	0.1339	0.0608	0.0066	0.004	0.0197	0.0037	0.0048	0.0232	0.1521	0.0171	0.0186	0.0077	0.0849	0.021	0.0074	0.0031	0.0043	0.0834	0.088	0.0129	0.0143	0.0074	0.0211	0.0071	0.0141	0.1753
3	rs73155197	146270135	1.11	0.657414555049712	3.21	0.313017210102667	0.175611605513748	0.188815300640284	0.1335	0.0605	0.0066	0.004	0.0197	0.0037	0.0048	0.0233	0.152	0.0171	0.0186	0.0077	0.0851	0.021	0.0074	0.0031	0.0044	0.0836	0.0879	0.0129	0.0143	0.0074	0.0211	0.0072	0.0141	0.1752
3	rs77123091	146274101	1.11	0.657414555049712	3.21	0.313017210102667	0.175937295588736	0.192826857139163	0.1335	0.0605	0.0067	0.004	0.0197	0.0037	0.0048	0.0233	0.152	0.0171	0.0186	0.0078	0.0851	0.021	0.0074	0.0031	0.0044	0.0837	0.0879	0.013	0.0143	0.0074	0.0211	0.0072	0.0141	0.1752
3	rs9810169	146281339	1.11	0.657414555049712	3.21	0.313017210102667	0.190121252753171	0.158271656777745	0.133	0.0601	0.0067	0.004	0.0196	0.0037	0.0048	0.0233	0.1519	0.0171	0.0187	0.0078	0.0854	0.0211	0.0074	0.0031	0.0045	0.0839	0.0877	0.013	0.0144	0.0075	0.021	0.0073	0.0142	0.1749
3	rs73156919	146290249	1.11	0.657414555049712	3.21	0.313017210102667	0.183970185194363	0.167718725309556	0.1301	0.0615	0.0069	0.0041	0.0198	0.0036	0.0045	0.0235	0.1527	0.0168	0.0193	0.0086	0.086	0.0208	0.0073	0.003	0.0046	0.0838	0.0855	0.0131	0.0149	0.0082	0.0217	0.0074	0.0147	0.1742
3	rs342923	146290871	1.11	0.657414555049712	3.21	0.313017210102667	0.189364906825695	0.160010082057872	0.1301	0.0615	0.0069	0.0041	0.0198	0.0036	0.0045	0.0235	0.1527	0.0168	0.0193	0.0086	0.086	0.0208	0.0073	0.003	0.0046	0.0838	0.0855	0.0131	0.0149	0.0082	0.0217	0.0074	0.0147	0.1742
3	rs17367049	146303418	1.11	0.657414555049712	3.21	0.313017210102667	0.191715198729271	0.175253740160843	0.13	0.0614	0.0068	0.0041	0.0198	0.0036	0.0045	0.0235	0.1528	0.0168	0.0193	0.0086	0.0864	0.0208	0.0073	0.0029	0.0046	0.0837	0.0854	0.0131	0.0149	0.0082	0.0217	0.0074	0.0147	0.1741
3	rs7634720	146325938	1.11	0.657414555049712	3.21	0.313017210102667	0.202261377339727	0.193033348384492	0.1296	0.0618	0.0071	0.0041	0.0196	0.0037	0.0043	0.0234	0.1525	0.0169	0.0195	0.0088	0.0861	0.0208	0.0073	0.0029	0.0047	0.0837	0.0852	0.013	0.015	0.008	0.0219	0.0074	0.0147	0.1744
3	rs16858609	146329619	1.11	0.657414555049712	3.22	0.299593947381755	0.195194864340776	0.211918564804875	0.1296	0.0618	0.0071	0.0041	0.0196	0.0037	0.0043	0.0234	0.1525	0.0169	0.0195	0.0088	0.086	0.0208	0.0073	0.0029	0.0047	0.0837	0.0852	0.013	0.015	0.008	0.0219	0.0075	0.0147	0.1744
3	rs342895	146332438	1.1	0.712999886098274	3.22	0.299593947381755	0.186581439248767	0.220606109694163	0.1295	0.0618	0.007	0.0041	0.0196	0.0037	0.0043	0.0233	0.1526	0.017	0.0195	0.0088	0.0859	0.0208	0.0074	0.003	0.0047	0.0839	0.085	0.013	0.015	0.008	0.0219	0.0075	0.0147	0.1743
3	rs13077337	146338549	1.1	0.712999886098274	3.22	0.299593947381755	0.173557019779462	0.238540435944697	0.1293	0.0619	0.0071	0.004	0.0197	0.0037	0.0043	0.0233	0.1526	0.017	0.0195	0.0088	0.0858	0.0208	0.0073	0.003	0.0047	0.0841	0.0849	0.0129	0.015	0.008	0.0219	0.0076	0.0147	0.1742
3	rs112545516	146349513	1.1	0.712999886098274	3.22	0.299593947381755	0.162041044091798	0.257145012194247	0.1288	0.0622	0.0073	0.004	0.02	0.0038	0.0041	0.023	0.1525	0.0171	0.0196	0.0089	0.0854	0.0209	0.0073	0.0031	0.0048	0.0847	0.0841	0.0128	0.0152	0.0081	0.0221	0.0078	0.0148	0.1738
3	rs58543531	146350047	1.1	0.712999886098274	3.21	0.313017210102667	0.162144599639679	0.258166256845723	0.1288	0.0623	0.0073	0.004	0.02	0.0038	0.0041	0.0231	0.1524	0.0171	0.0196	0.0089	0.0854	0.0209	0.0073	0.0031	0.0048	0.0846	0.0842	0.0128	0.0152	0.0081	0.0222	0.0078	0.0148	0.1738
3	rs73159123	146357562	1.1	0.712999886098274	3.21	0.313017210102667	0.153347097027918	0.254767063541176	0.1287	0.0622	0.0073	0.004	0.02	0.0038	0.0041	0.023	0.1524	0.017	0.0196	0.0089	0.0853	0.0209	0.0074	0.0032	0.0048	0.085	0.0841	0.0127	0.0152	0.0081	0.0222	0.0079	0.0148	0.1736
3	rs76248988	146366015	1.1	0.712999886098274	3.21	0.313017210102667	0.132782556671036	0.230172975102048	0.1287	0.0626	0.0073	0.004	0.0202	0.0039	0.0041	0.023	0.1526	0.0168	0.0197	0.0089	0.0855	0.021	0.0073	0.0032	0.0048	0.0848	0.0838	0.0124	0.0153	0.0081	0.0223	0.0079	0.0147	0.1736
3	rs1613380	146367804	1.1	0.712999886098274	3.21	0.313017210102667	0.139314914678692	0.230063521109758	0.1287	0.0625	0.0073	0.004	0.0202	0.0039	0.004	0.023	0.1526	0.0168	0.0197	0.0089	0.0856	0.021	0.0073	0.0032	0.0048	0.0848	0.0838	0.0124	0.0153	0.0081	0.0223	0.0079	0.0147	0.1736
3	rs9853717	146391674	1.1	0.712999886098274	3.21	0.313017210102667	0.330619881983191	0.364188095546799	0.1258	0.0631	0.0074	0.0042	0.0204	0.0044	0.0046	0.0235	0.1525	0.0169	0.0199	0.009	0.085	0.0208	0.0074	0.0037	0.0055	0.0831	0.0826	0.0125	0.016	0.0086	0.0222	0.0084	0.0153	0.1736
3	rs10804716	146394892	1.09	0.771508143262462	3.21	0.313017210102667	0.397158165913647	0.387034799202471	0.1241	0.0631	0.0076	0.0042	0.0203	0.0044	0.0047	0.0234	0.1526	0.017	0.02	0.0091	0.0864	0.0209	0.0073	0.0038	0.0056	0.0826	0.0827	0.0125	0.0162	0.0085	0.0222	0.0084	0.0155	0.1735
3	rs73159193	146405703	1.09	0.771508143262462	3.21	0.313017210102667	0.5215056856471	0.468275941070468	0.1235	0.063	0.0077	0.0043	0.0204	0.0045	0.0049	0.0232	0.1529	0.0171	0.02	0.009	0.087	0.0209	0.0075	0.004	0.0058	0.0819	0.0813	0.0125	0.0165	0.0088	0.0223	0.0086	0.0157	0.1732
3	rs12330428	146425424	1.08	0.832982220188166	3.21	0.313017210102667	0.616901547150849	0.537980390952681	0.1232	0.0629	0.0078	0.0043	0.0206	0.0045	0.0051	0.0232	0.153	0.0171	0.02	0.0092	0.0872	0.0209	0.0077	0.0041	0.0059	0.0814	0.0805	0.0125	0.0166	0.0089	0.0223	0.0087	0.0158	0.1729
3	rs114677115	146428103	1.08	0.832982220188166	3.22	0.299593947381755	0.629277085021269	0.54385099057193	0.1232	0.0629	0.0078	0.0043	0.0206	0.0045	0.0051	0.0232	0.153	0.0171	0.02	0.0092	0.0872	0.0209	0.0077	0.0041	0.0059	0.0814	0.0804	0.0126	0.0166	0.0089	0.0223	0.0087	0.0158	0.1728
3	rs9836760	146432172	1.08	0.832982220188166	3.22	0.299593947381755	0.687697932876697	0.56339110917095	0.1231	0.0628	0.0078	0.0043	0.0206	0.0045	0.0051	0.0232	0.153	0.0171	0.02	0.0092	0.0872	0.0209	0.0077	0.0041	0.006	0.0814	0.0804	0.0126	0.0167	0.0089	0.0224	0.0087	0.0158	0.1728
3	rs34627979	146436293	1.08	0.832982220188166	3.26	0.249891789602986	0.635542262097433	0.567064772139373	0.1231	0.0628	0.0079	0.0043	0.0207	0.0046	0.0051	0.0232	0.153	0.0172	0.02	0.0092	0.0872	0.0209	0.0078	0.0041	0.006	0.0813	0.0803	0.0126	0.0167	0.0089	0.0224	0.0087	0.0159	0.1726
3	rs1355476	146437116	1.08	0.832982220188166	3.26	0.249891789602986	0.635401160564179	0.567771912142077	0.1231	0.0628	0.0079	0.0043	0.0207	0.0046	0.0051	0.0232	0.153	0.0172	0.02	0.0092	0.0872	0.0209	0.0078	0.0041	0.006	0.0813	0.0803	0.0126	0.0167	0.0089	0.0224	0.0087	0.0159	0.1726
3	rs116029574	146455416	1.08	0.832982220188166	3.27	0.2384362992664	0.604845832724917	0.594084838975179	0.123	0.0627	0.0079	0.0043	0.0207	0.0046	0.0051	0.0232	0.1533	0.0173	0.02	0.0092	0.087	0.0207	0.0078	0.0043	0.006	0.0811	0.0802	0.0126	0.0168	0.009	0.0225	0.0086	0.016	0.1723
3	rs9810060	146457055	1.08	0.832982220188166	3.27	0.2384362992664	0.636318575855176	0.622703427192796	0.1229	0.0626	0.008	0.0044	0.0208	0.0046	0.0052	0.0232	0.1537	0.0173	0.02	0.0092	0.0869	0.0206	0.0078	0.0045	0.0061	0.0808	0.0802	0.0126	0.017	0.009	0.0225	0.0086	0.0161	0.172
3	rs73865829	146477762	1.08	0.832982220188166	3.27	0.2384362992664	0.727458923301896	0.683376149175884	0.1228	0.0624	0.008	0.0044	0.0208	0.0047	0.0053	0.0232	0.1542	0.0173	0.0199	0.0091	0.0867	0.0205	0.0078	0.0048	0.0062	0.0804	0.0801	0.0127	0.0172	0.009	0.0225	0.0085	0.0162	0.1715
3	rs114711529	146478254	1.08	0.832982220188166	3.27	0.2384362992664	0.730009719995595	0.682046736944518	0.1228	0.0624	0.008	0.0044	0.0208	0.0047	0.0053	0.0232	0.1542	0.0173	0.0199	0.0091	0.0867	0.0205	0.0078	0.0048	0.0062	0.0804	0.0801	0.0127	0.0172	0.009	0.0225	0.0085	0.0162	0.1715
3	rs9289731	146488309	1.08	0.832982220188166	3.26	0.249891789602986	0.768895554294291	0.708000448933096	0.1229	0.0624	0.008	0.0044	0.0208	0.0047	0.0053	0.0232	0.1542	0.0173	0.0199	0.0091	0.0866	0.0205	0.0078	0.0048	0.0062	0.0804	0.0801	0.0127	0.0172	0.009	0.0225	0.0085	0.0163	0.1715
3	rs1019897	146495703	1.08	0.832982220188166	3.26	0.249891789602986	0.833391961918261	0.735219622650023	0.123	0.0625	0.008	0.0044	0.0208	0.0046	0.0054	0.0232	0.1539	0.0174	0.02	0.0091	0.0865	0.0204	0.0079	0.0048	0.0063	0.0805	0.0799	0.0127	0.0171	0.009	0.0227	0.0084	0.0164	0.1714
3	rs16846536	146501420	1.08	0.832982220188166	3.27	0.2384362992664	0.812194842449723	0.724125051517381	0.123	0.0625	0.008	0.0044	0.0208	0.0046	0.0054	0.0232	0.1539	0.0174	0.02	0.0091	0.0865	0.0204	0.0079	0.0048	0.0063	0.0805	0.0799	0.0127	0.0171	0.009	0.0227	0.0084	0.0164	0.1714
3	rs115599444	146509347	1.08	0.832982220188166	3.27	0.2384362992664	0.809600983346055	0.738374838822801	0.123	0.0624	0.008	0.0044	0.0207	0.0046	0.0054	0.0232	0.1538	0.0174	0.02	0.0091	0.0867	0.0204	0.0079	0.0048	0.0063	0.0805	0.0799	0.0128	0.0171	0.009	0.0227	0.0084	0.0166	0.1713
3	rs73162821	146512139	1.08	0.832982220188166	3.28	0.227357389834261	0.828150050125339	0.757670288357796	0.1229	0.0623	0.008	0.0044	0.0207	0.0046	0.0054	0.0231	0.1537	0.0174	0.02	0.0091	0.0868	0.0204	0.0079	0.0049	0.0063	0.0805	0.0798	0.0128	0.0171	0.009	0.0227	0.0083	0.0166	0.1713
3	rs113258396	146512378	1.08	0.832982220188166	3.29	0.21664916022799	0.807952206489305	0.740780803455311	0.1229	0.0624	0.008	0.0044	0.0207	0.0046	0.0054	0.0232	0.1538	0.0173	0.02	0.0091	0.0868	0.0204	0.0079	0.0049	0.0063	0.0805	0.0798	0.0128	0.0171	0.009	0.0227	0.0083	0.0166	0.1713
3	rs16858910	146524722	1.08	0.832982220188166	3.29	0.21664916022799	0.823001413567427	0.760694973323676	0.1228	0.0623	0.008	0.0044	0.0206	0.0047	0.0055	0.0231	0.1535	0.0173	0.0202	0.0089	0.0869	0.0203	0.008	0.0049	0.0063	0.0805	0.0798	0.013	0.0172	0.0091	0.0227	0.0082	0.0166	0.1714
3	rs115095790	146526044	1.08	0.832982220188166	3.3	0.2063056077908	0.829816395452736	0.767813246749671	0.1228	0.0623	0.008	0.0044	0.0206	0.0047	0.0055	0.0231	0.1535	0.0173	0.0202	0.0089	0.0869	0.0203	0.008	0.0049	0.0063	0.0805	0.0798	0.013	0.0172	0.0091	0.0227	0.0082	0.0166	0.1714
3	rs12632326	146537789	1.08	0.832982220188166	3.3	0.2063056077908	0.85965171533477	0.723227128268699	0.123	0.0624	0.008	0.0044	0.0206	0.0047	0.0055	0.0231	0.1536	0.0173	0.0202	0.0089	0.0871	0.0202	0.008	0.005	0.0063	0.0806	0.0799	0.013	0.0172	0.0091	0.0226	0.0081	0.0163	0.1713
3	rs1367948	146540874	1.08	0.832982220188166	3.3	0.2063056077908	0.925553626540744	0.743339020378402	0.123	0.0624	0.008	0.0044	0.0206	0.0047	0.0055	0.0231	0.1536	0.0173	0.0202	0.0089	0.0871	0.0203	0.008	0.005	0.0064	0.0806	0.0799	0.013	0.0172	0.0091	0.0226	0.0081	0.0162	0.1713
3	rs74838592	146542770	1.08	0.832982220188166	3.3	0.2063056077908	0.908247478205069	0.735519991371604	0.123	0.0624	0.008	0.0044	0.0206	0.0047	0.0055	0.0231	0.1536	0.0173	0.0202	0.0089	0.0871	0.0203	0.008	0.005	0.0064	0.0806	0.0799	0.013	0.0172	0.0091	0.0226	0.0081	0.0162	0.1713
3	rs1025432	146562491	1.08	0.832982220188166	3.3	0.2063056077908	0.919825037587835	0.75012007068293	0.1228	0.0625	0.0079	0.0044	0.0206	0.0047	0.0056	0.0231	0.1537	0.0173	0.0203	0.0089	0.0872	0.0203	0.0079	0.005	0.0064	0.0805	0.0798	0.013	0.0172	0.009	0.0226	0.008	0.0162	0.1712
3	rs79846677	146562971	1.08	0.832982220188166	3.3	0.2063056077908	0.918415924241498	0.749969234599535	0.1228	0.0625	0.0079	0.0044	0.0206	0.0047	0.0056	0.0231	0.1537	0.0173	0.0203	0.0089	0.0872	0.0203	0.0079	0.005	0.0064	0.0805	0.0798	0.013	0.0172	0.009	0.0226	0.008	0.0162	0.1712
3	rs9831545	146574047	1.08	0.832982220188166	3.3	0.2063056077908	0.968097970272683	0.861916872470796	0.122	0.0632	0.008	0.0045	0.0206	0.005	0.0057	0.0231	0.1538	0.0173	0.0204	0.0089	0.0874	0.0203	0.008	0.0052	0.0066	0.0801	0.0794	0.0131	0.0171	0.0091	0.0226	0.008	0.0163	0.1705
3	rs6774555	146576950	1.08	0.832982220188166	3.3	0.2063056077908	0.838807506436996	0.914590343125206	0.1212	0.0648	0.0079	0.0045	0.0207	0.0051	0.0059	0.0227	0.1558	0.0175	0.0202	0.0088	0.0862	0.0199	0.0082	0.0056	0.0067	0.0799	0.0795	0.0134	0.0162	0.0091	0.0224	0.008	0.0164	0.1696
3	rs6785051	146579970	1.08	0.832982220188166	3.3	0.2063056077908	0.8695072971997	0.938710028425675	0.1212	0.0648	0.0079	0.0045	0.0207	0.0051	0.0059	0.0228	0.1558	0.0175	0.0202	0.0088	0.0862	0.0199	0.0082	0.0056	0.0067	0.0798	0.0794	0.0134	0.0162	0.0091	0.0224	0.008	0.0164	0.1697
3	rs56240659	146582767	1.08	0.832982220188166	3.3	0.2063056077908	0.904950876034719	0.947252537489454	0.1213	0.0647	0.0079	0.0045	0.0207	0.0051	0.0058	0.0228	0.1561	0.0175	0.0202	0.0088	0.0862	0.0199	0.0082	0.0056	0.0067	0.0798	0.0793	0.0134	0.0162	0.0091	0.0224	0.008	0.0164	0.1696
3	rs73162848	146583839	1.08	0.832982220188166	3.3	0.2063056077908	0.898372750162093	0.937761808348626	0.1213	0.0647	0.0079	0.0045	0.0207	0.0051	0.0058	0.0228	0.1561	0.0175	0.0202	0.0088	0.0863	0.0198	0.0081	0.0056	0.0067	0.0799	0.0793	0.0134	0.0162	0.0091	0.0224	0.008	0.0164	0.1696
3	rs1521576	146583967	1.08	0.832982220188166	3.3	0.2063056077908	0.901248203776319	0.933655055745986	0.1213	0.0647	0.0079	0.0045	0.0207	0.0051	0.0058	0.0228	0.1561	0.0175	0.0202	0.0088	0.0862	0.0198	0.0081	0.0056	0.0067	0.08	0.0793	0.0134	0.0162	0.0091	0.0224	0.008	0.0164	0.1696
3	rs74702025	146591999	1.08	0.832982220188166	3.3	0.2063056077908	0.712311458199186	0.780418644538188	0.1215	0.0646	0.0079	0.0046	0.0206	0.0051	0.0058	0.0226	0.1564	0.0175	0.0201	0.0088	0.0863	0.0197	0.0081	0.0056	0.0066	0.0801	0.0793	0.0134	0.0162	0.0091	0.0222	0.008	0.0163	0.1696
3	rs6803788	146596225	1.08	0.832982220188166	3.28	0.227357389834261	0.718487688883846	0.796733610951132	0.1215	0.0646	0.008	0.0046	0.0206	0.0052	0.0057	0.0225	0.1565	0.0175	0.0201	0.0088	0.0863	0.0197	0.0081	0.0056	0.0066	0.0802	0.0793	0.0135	0.0161	0.0091	0.0222	0.008	0.0163	0.1696
3	rs13091393	146598479	1.08	0.832982220188166	3.28	0.227357389834261	0.730986066541659	0.802085857641288	0.1215	0.0646	0.0079	0.0046	0.0206	0.0052	0.0058	0.0226	0.1564	0.0175	0.0201	0.0088	0.0863	0.0197	0.0081	0.0056	0.0066	0.0802	0.0793	0.0135	0.0162	0.0091	0.0222	0.0079	0.0164	0.1695
3	rs9816683	146601714	1.08	0.832982220188166	3.28	0.227357389834261	0.682661343858038	0.760997585650777	0.1215	0.0646	0.0079	0.0046	0.0206	0.0052	0.0057	0.0225	0.1564	0.0175	0.0201	0.0088	0.0863	0.0197	0.0081	0.0055	0.0066	0.0802	0.0793	0.0134	0.0162	0.0091	0.0222	0.0079	0.0163	0.1694
3	rs73162877	146607690	1.08	0.832982220188166	3.28	0.227357389834261	0.635612818221151	0.74635115794737	0.1215	0.0648	0.0079	0.0046	0.0206	0.0051	0.0057	0.0225	0.1564	0.0175	0.0201	0.0088	0.0864	0.0197	0.0081	0.0055	0.0066	0.0802	0.0795	0.0134	0.0161	0.009	0.0222	0.0079	0.0163	0.1693
3	rs74328539	146616362	1.09	0.771508143262462	3.28	0.227357389834261	0.367722545977506	0.404291502769895	0.1226	0.0651	0.0078	0.0045	0.02	0.0052	0.0056	0.0217	0.1571	0.0175	0.0195	0.0087	0.0879	0.0186	0.0077	0.0052	0.0062	0.0816	0.0819	0.013	0.0162	0.0085	0.0222	0.0075	0.0159	0.1683
3	rs78295890	146617398	1.09	0.771508143262462	3.28	0.227357389834261	0.3025708873527	0.265464863944612	0.1235	0.0653	0.0077	0.0044	0.0195	0.0053	0.0054	0.0211	0.1577	0.0175	0.019	0.0084	0.089	0.0177	0.0074	0.0049	0.006	0.0826	0.0836	0.0128	0.0162	0.0081	0.0221	0.0072	0.0155	0.1677
3	rs7633521	146623089	1.09	0.771508143262462	3.28	0.227357389834261	0.285042895845472	0.241202673904836	0.1235	0.0655	0.0078	0.0044	0.0195	0.0054	0.0054	0.0211	0.1577	0.0176	0.019	0.0084	0.0892	0.0176	0.0074	0.0049	0.006	0.0828	0.0837	0.0128	0.0162	0.0082	0.0221	0.0072	0.0155	0.1674
3	rs6784471	146630664	1.09	0.771508143262462	3.25	0.261729658797372	0.306645539200479	0.219204095277494	0.1235	0.0657	0.0078	0.0045	0.0195	0.0053	0.0054	0.021	0.1577	0.0176	0.019	0.0084	0.0894	0.0176	0.0074	0.0048	0.006	0.0828	0.0836	0.0128	0.0162	0.0082	0.0221	0.0072	0.0153	0.1673
3	rs73162895	146631187	1.09	0.771508143262462	3.25	0.261729658797372	0.30635001891437	0.224069653087461	0.1234	0.0657	0.0077	0.0045	0.0194	0.0054	0.0054	0.021	0.1577	0.0176	0.019	0.0085	0.0895	0.0176	0.0074	0.0049	0.006	0.0828	0.0836	0.0128	0.0162	0.0082	0.0221	0.0072	0.0153	0.1673
3	rs11718239	146631936	1.09	0.771508143262462	3.25	0.261729658797372	0.302668732441725	0.225155616494644	0.1234	0.0657	0.0077	0.0045	0.0194	0.0054	0.0055	0.0211	0.1578	0.0176	0.0189	0.0084	0.0895	0.0176	0.0074	0.0049	0.006	0.0829	0.0837	0.0128	0.0162	0.0082	0.0221	0.0072	0.0153	0.1673
3	rs72993864	146633828	1.09	0.771508143262462	3.25	0.261729658797372	0.329851566296133	0.214694623864506	0.1234	0.0658	0.0077	0.0044	0.0194	0.0053	0.0054	0.021	0.1577	0.0176	0.0193	0.0084	0.0895	0.0175	0.0074	0.0048	0.006	0.083	0.0836	0.0128	0.0162	0.0081	0.022	0.0072	0.0153	0.1673
3	rs77123916	146639268	1.1	0.712999886098274	3.25	0.261729658797372	0.225274544498814	0.138866829495454	0.1234	0.066	0.0076	0.0043	0.0192	0.0051	0.0053	0.0207	0.1572	0.0175	0.0193	0.0083	0.0902	0.0172	0.0074	0.0046	0.0058	0.0835	0.0842	0.0124	0.016	0.0081	0.0221	0.0075	0.0152	0.1678
3	rs9814938	146641594	1.1	0.712999886098274	3.23	0.286575202599778	0.147435629324458	0.0666870160344164	0.1234	0.0664	0.0074	0.0041	0.019	0.0049	0.005	0.0202	0.1565	0.0175	0.0193	0.0081	0.0912	0.0167	0.0074	0.0044	0.0055	0.0843	0.0851	0.0119	0.0157	0.0081	0.0223	0.0078	0.0151	0.1686
3	rs62274290	146644535	1.09	0.771508143262462	3.23	0.286575202599778	0.146360834385726	0.0608697093311226	0.1234	0.0666	0.0073	0.0041	0.019	0.0047	0.0049	0.02	0.1562	0.0174	0.0194	0.008	0.0916	0.0165	0.0074	0.0042	0.0054	0.0846	0.0855	0.0116	0.0155	0.008	0.0223	0.0079	0.015	0.169
3	rs4452298	146646922	1.09	0.771508143262462	3.23	0.286575202599778	0.129285104424222	0.0485906013625322	0.1234	0.0666	0.0073	0.0041	0.0189	0.0047	0.0049	0.02	0.1561	0.0174	0.0194	0.008	0.0917	0.0165	0.0074	0.0042	0.0054	0.0847	0.0856	0.0116	0.0155	0.008	0.0224	0.008	0.015	0.169
3	rs78270515	146667248	1.09	0.771508143262462	3.23	0.286575202599778	0.117074585484909	0.0328060424455138	0.1235	0.0666	0.0073	0.004	0.019	0.0047	0.0049	0.0199	0.1562	0.0174	0.0194	0.008	0.0917	0.0165	0.0073	0.0042	0.0053	0.0848	0.086	0.0115	0.0156	0.008	0.0224	0.008	0.0149	0.169
3	rs6808248	146667661	1.09	0.771508143262462	3.24	0.273955600409011	0.117131391158065	0.0332106743263381	0.1235	0.0666	0.0073	0.004	0.019	0.0047	0.0049	0.0199	0.1562	0.0174	0.0194	0.008	0.0917	0.0165	0.0073	0.0042	0.0053	0.0848	0.086	0.0115	0.0156	0.008	0.0224	0.008	0.0149	0.169
3	rs55681132	146677741	1.09	0.771508143262462	3.23	0.286575202599778	0.127064362804527	0.0406562476859755	0.1236	0.0666	0.0073	0.004	0.0191	0.0047	0.0049	0.0199	0.1563	0.0174	0.0195	0.008	0.0917	0.0165	0.0073	0.0042	0.0053	0.0848	0.0859	0.0115	0.0156	0.0077	0.0224	0.008	0.0149	0.169
3	rs116679577	146683396	1.09	0.771508143262462	3.22	0.299593947381755	0.127183807093634	0.0402678246936832	0.1236	0.0666	0.0073	0.004	0.0191	0.0047	0.0049	0.0199	0.1563	0.0174	0.0195	0.008	0.0918	0.0165	0.0073	0.0042	0.0053	0.0848	0.086	0.0115	0.0156	0.0077	0.0224	0.008	0.0149	0.169
3	rs79733042	146691517	1.09	0.771508143262462	3.22	0.299593947381755	0.124925998621907	0.0384051254745894	0.1236	0.0665	0.0073	0.004	0.0192	0.0047	0.0049	0.0199	0.1563	0.0174	0.0194	0.008	0.0918	0.0165	0.0073	0.0042	0.0053	0.0848	0.086	0.0114	0.0156	0.0077	0.0224	0.0081	0.0149	0.169
3	rs80266517	146695951	1.09	0.771508143262462	3.2	0.326850259155197	0.126408635624459	0.0402124725363554	0.1236	0.0665	0.0072	0.004	0.0192	0.0047	0.0049	0.0198	0.1562	0.0174	0.0194	0.008	0.0919	0.0165	0.0073	0.0042	0.0053	0.0849	0.0861	0.0114	0.0156	0.0077	0.0225	0.0081	0.0149	0.169
3	rs62275264	146696538	1.09	0.771508143262462	3.2	0.326850259155197	0.127183807093634	0.040323211082813	0.1236	0.0664	0.0072	0.004	0.0192	0.0047	0.0049	0.0198	0.1562	0.0174	0.0194	0.008	0.092	0.0165	0.0073	0.0042	0.0053	0.0849	0.086	0.0114	0.0156	0.0077	0.0225	0.0081	0.0149	0.169
3	rs73164822	146698939	1.09	0.771508143262462	3.2	0.326850259155197	0.12922477784333	0.0406006561308255	0.1236	0.0664	0.0072	0.004	0.0192	0.0047	0.0049	0.0198	0.1562	0.0174	0.0194	0.008	0.092	0.0165	0.0073	0.0042	0.0053	0.0849	0.086	0.0114	0.0156	0.0077	0.0225	0.0081	0.0149	0.169
3	rs79953476	146700001	1.09	0.771508143262462	3.2	0.326850259155197	0.130161754750698	0.0404895755339638	0.1237	0.0664	0.0072	0.004	0.0192	0.0047	0.0049	0.0198	0.1562	0.0174	0.0194	0.008	0.092	0.0165	0.0073	0.0042	0.0053	0.0849	0.086	0.0114	0.0156	0.0077	0.0225	0.0081	0.0149	0.169
3	rs75035643	146705172	1.09	0.771508143262462	3.2	0.326850259155197	0.133950637517436	0.0408789553683256	0.1237	0.0664	0.0072	0.004	0.0192	0.0047	0.0049	0.0198	0.1562	0.0174	0.0194	0.008	0.092	0.0165	0.0073	0.0042	0.0053	0.0849	0.0861	0.0113	0.0156	0.0077	0.0225	0.0081	0.0149	0.169
3	rs966936	146705330	1.09	0.771508143262462	3.19	0.341098255896361	0.133919819563139	0.041214040100107	0.1237	0.0664	0.0072	0.004	0.0192	0.0047	0.0049	0.0198	0.1562	0.0174	0.0194	0.008	0.0921	0.0165	0.0073	0.0042	0.0053	0.0849	0.0861	0.0113	0.0156	0.0077	0.0225	0.0081	0.0149	0.169
3	rs77386651	146708261	1.09	0.771508143262462	3.18	0.355766254763284	0.148810313828011	0.0389488455233696	0.1236	0.0664	0.0072	0.004	0.0191	0.0047	0.0049	0.0198	0.1561	0.0176	0.0194	0.008	0.092	0.0165	0.0073	0.0042	0.0053	0.0848	0.0863	0.0113	0.0155	0.0076	0.0224	0.0082	0.015	0.169
3	rs1502118	146709558	1.09	0.771508143262462	3.16	0.386381943985473	0.161523848132768	0.040323211082813	0.1236	0.0664	0.0073	0.004	0.0191	0.0047	0.0048	0.0197	0.156	0.0177	0.0194	0.008	0.092	0.0164	0.0072	0.0043	0.0053	0.0848	0.0864	0.0113	0.0155	0.0076	0.0223	0.0083	0.0151	0.1691
3	rs1502122	146722198	1.09	0.771508143262462	3.17	0.370859203571921	0.144935046050859	0.0404895755339638	0.1236	0.0665	0.0073	0.004	0.0191	0.0046	0.0048	0.0197	0.1561	0.0177	0.0194	0.0081	0.0922	0.0164	0.0072	0.0042	0.0052	0.0848	0.0867	0.0112	0.0155	0.0076	0.0223	0.0082	0.015	0.1692
3	rs75408585	146723647	1.09	0.771508143262462	3.14	0.418735639412168	0.142619853437528	0.0409347176008474	0.1236	0.0665	0.0073	0.004	0.0191	0.0046	0.0048	0.0197	0.1561	0.0177	0.0194	0.0081	0.0922	0.0165	0.0072	0.0042	0.0052	0.0848	0.0866	0.0112	0.0154	0.0076	0.0223	0.0082	0.015	0.1692
3	rs6798430	146729939	1.1	0.712999886098274	3.12	0.452863978564029	0.0709862800998452	0.000200349670163324	0.1262	0.0671	0.0066	0.0035	0.019	0.0035	0.0038	0.0189	0.1568	0.0167	0.0187	0.0078	0.0923	0.0156	0.0069	0.0036	0.0047	0.0848	0.0908	0.0098	0.0151	0.0076	0.0221	0.0079	0.0142	0.1725
3	rs6773861	146729951	1.1	0.712999886098274	3.12	0.452863978564029	0.0721515483901311	0.000210093880554476	0.1262	0.0671	0.0066	0.0035	0.019	0.0035	0.0039	0.0189	0.1568	0.0167	0.0187	0.0078	0.0923	0.0156	0.0069	0.0036	0.0047	0.0847	0.0908	0.0098	0.0151	0.0076	0.0222	0.0079	0.0142	0.1725
3	rs71302436	146730371	1.1	0.712999886098274	3.12	0.452863978564029	0.0728019159784781	0.000184704858907498	0.1263	0.0671	0.0066	0.0035	0.019	0.0035	0.0038	0.0188	0.1568	0.0166	0.0187	0.0078	0.0925	0.0156	0.0069	0.0036	0.0047	0.0847	0.0908	0.0098	0.0151	0.0076	0.0222	0.0079	0.0142	0.1724
3	rs115305136	146738163	1.1	0.712999886098274	3.11	0.470604638115432	0.0709862800998452	0.000686789938724513	0.1266	0.0672	0.0065	0.0034	0.0189	0.0034	0.0036	0.0187	0.1573	0.0166	0.0186	0.0076	0.0927	0.0156	0.0068	0.0033	0.0045	0.0849	0.0911	0.0097	0.015	0.0074	0.0222	0.0078	0.0142	0.1725
3	rs78262894	146742026	1.1	0.712999886098274	3.12	0.452863978564029	0.0700588275580594	0.000592919396849072	0.1267	0.0673	0.0064	0.0034	0.0189	0.0034	0.0036	0.0187	0.1574	0.0165	0.0186	0.0076	0.0927	0.0156	0.0068	0.0033	0.0045	0.0849	0.0912	0.0096	0.015	0.0075	0.0222	0.0078	0.0141	0.1725
3	rs998298	146749475	1.1	0.712999886098274	3.1	0.488801954490689	0.0699357668180048	8.52143130702531e-05	0.1268	0.0673	0.0064	0.0034	0.0189	0.0033	0.0035	0.0187	0.1576	0.0165	0.0186	0.0076	0.0928	0.0156	0.0068	0.0032	0.0045	0.085	0.0913	0.0096	0.015	0.0075	0.0222	0.0078	0.0141	0.1725
3	rs13318761	146768760	1.1	0.712999886098274	3.11	0.470604638115432	0.0796265519421112	0.000399198069394089	0.1267	0.0672	0.0064	0.0034	0.0189	0.0033	0.0035	0.0189	0.1574	0.0167	0.0188	0.0076	0.0926	0.0157	0.0067	0.0032	0.0045	0.0848	0.0914	0.0097	0.015	0.0075	0.0223	0.0078	0.0143	0.1722
3	rs17497126	146770116	1.1	0.712999886098274	3.1	0.488801954490689	0.0814002790778897	0.0004852092813091	0.1267	0.0672	0.0064	0.0034	0.019	0.0033	0.0035	0.0189	0.1574	0.0167	0.0188	0.0076	0.0927	0.0158	0.0067	0.0032	0.0045	0.0848	0.0914	0.0097	0.015	0.0075	0.0223	0.0078	0.0143	0.1722
3	rs77998028	146780513	1.1	0.712999886098274	3.1	0.488801954490689	0.0799167086244583	0.00028993304918209	0.1267	0.0672	0.0064	0.0034	0.019	0.0033	0.0035	0.0189	0.1573	0.0167	0.0188	0.0076	0.0926	0.0158	0.0067	0.0031	0.0045	0.0848	0.0916	0.0097	0.015	0.0075	0.0223	0.0079	0.0143	0.1722
3	rs12487243	146809166	1.1	0.712999886098274	3.1	0.488801954490689	0.0842350406148106	4.72104261312148e-05	0.1267	0.0672	0.0064	0.0034	0.0189	0.0033	0.0035	0.0189	0.1572	0.0166	0.0189	0.0075	0.0924	0.0157	0.0067	0.0031	0.0044	0.0848	0.0924	0.0096	0.015	0.0075	0.0224	0.0079	0.0143	0.172
3	rs9289736	146809521	1.1	0.712999886098274	3.11	0.470604638115432	0.0876762393893931	5.89476535936104e-05	0.1267	0.0672	0.0064	0.0034	0.0189	0.0033	0.0035	0.0189	0.1572	0.0166	0.0189	0.0075	0.0924	0.0157	0.0067	0.0031	0.0044	0.0848	0.0924	0.0096	0.015	0.0074	0.0224	0.0079	0.0143	0.172
3	rs16859089	146830917	1.1	0.712999886098274	3.11	0.470604638115432	0.0884131522624573	6.37493440261916e-05	0.1268	0.0672	0.0064	0.0034	0.0189	0.0033	0.0035	0.0189	0.1571	0.0166	0.0189	0.0075	0.0924	0.0156	0.0067	0.0031	0.0045	0.0847	0.0925	0.0096	0.015	0.0073	0.0224	0.0079	0.0143	0.172
3	rs12491952	146840857	1.1	0.712999886098274	3.11	0.470604638115432	0.0955473628757026	7.76517146711782e-05	0.1267	0.0674	0.0064	0.0034	0.019	0.0033	0.0035	0.019	0.1573	0.0166	0.0188	0.0076	0.0924	0.0156	0.0067	0.0031	0.0045	0.0845	0.0926	0.0096	0.015	0.0073	0.0225	0.0079	0.0143	0.1721
3	rs113997984	146852725	1.1	0.712999886098274	3.11	0.470604638115432	0.0973603747373312	8.32848891143847e-05	0.1267	0.0675	0.0064	0.0034	0.019	0.0033	0.0035	0.019	0.1573	0.0166	0.0188	0.0076	0.0924	0.0156	0.0067	0.0031	0.0045	0.0845	0.0926	0.0096	0.0151	0.0073	0.0225	0.0078	0.0143	0.1721
3	rs2018842	146879354	1.1	0.712999886098274	3.11	0.470604638115432	0.105066165506093	0.000301986504358863	0.1262	0.0683	0.0064	0.0035	0.0189	0.0032	0.0034	0.0191	0.1578	0.0166	0.0187	0.0075	0.0923	0.0154	0.0066	0.003	0.0043	0.0838	0.0933	0.0094	0.0151	0.0071	0.0227	0.0077	0.0142	0.1721
3	rs115832671	146891704	1.1	0.712999886098274	3.11	0.470604638115432	0.107473791089714	0.00016979644574551	0.1262	0.0684	0.0065	0.0035	0.0189	0.0033	0.0034	0.0191	0.1578	0.0166	0.0187	0.0075	0.0923	0.0154	0.0066	0.003	0.0043	0.0838	0.0933	0.0094	0.0151	0.007	0.0227	0.0077	0.0142	0.1721
3	rs77641874	146899703	1.1	0.712999886098274	3.11	0.470604638115432	0.105571623482515	0.000131888178940729	0.1262	0.0684	0.0065	0.0035	0.0189	0.0033	0.0034	0.0191	0.1577	0.0166	0.0187	0.0075	0.0923	0.0154	0.0066	0.003	0.0043	0.0838	0.0933	0.0094	0.0151	0.007	0.0227	0.0077	0.0142	0.1721
3	rs17499653	146905750	1.1	0.712999886098274	3.11	0.470604638115432	0.105598268292237	0.000142150372425554	0.1262	0.0684	0.0065	0.0035	0.0189	0.0033	0.0034	0.0191	0.1576	0.0166	0.0188	0.0075	0.0923	0.0154	0.0066	0.003	0.0043	0.0838	0.0934	0.0094	0.0151	0.007	0.0227	0.0078	0.0141	0.1721
3	rs11717071	146914749	1.1	0.712999886098274	3.11	0.470604638115432	0.104006967983049	0.000598932805093721	0.1261	0.0684	0.0065	0.0035	0.0189	0.0033	0.0034	0.0192	0.1575	0.0166	0.0188	0.0076	0.0922	0.0154	0.0067	0.003	0.0043	0.0838	0.0935	0.0095	0.0151	0.007	0.0227	0.0078	0.0141	0.1721
3	rs79678634	146919147	1.1	0.712999886098274	3.11	0.470604638115432	0.104244705538319	0.00101663408092616	0.1261	0.0684	0.0065	0.0035	0.0189	0.0033	0.0034	0.0192	0.1575	0.0167	0.0188	0.0076	0.0922	0.0154	0.0067	0.003	0.0043	0.0838	0.0935	0.0094	0.0152	0.007	0.0228	0.0078	0.0141	0.1722
3	rs73164887	146921357	1.1	0.712999886098274	3.13	0.435575753324506	0.104244705538319	0.000788613419336209	0.1261	0.0684	0.0065	0.0035	0.0189	0.0033	0.0034	0.0192	0.1575	0.0167	0.0188	0.0076	0.0922	0.0154	0.0067	0.003	0.0043	0.0838	0.0935	0.0094	0.0152	0.007	0.0228	0.0078	0.0141	0.1722
3	rs9870548	146933540	1.1	0.712999886098274	3.16	0.386381943985473	0.106479890880361	0.00103300850027572	0.1262	0.0684	0.0065	0.0034	0.0189	0.0033	0.0034	0.0192	0.1575	0.0167	0.0188	0.0076	0.0922	0.0154	0.0067	0.003	0.0043	0.0837	0.0936	0.0094	0.0152	0.007	0.0228	0.0078	0.014	0.1722
3	rs79839538	146940344	1.1	0.712999886098274	3.16	0.386381943985473	0.103901415251164	0.000846216920225344	0.1263	0.0683	0.0065	0.0034	0.0189	0.0033	0.0034	0.0192	0.1575	0.0167	0.0188	0.0076	0.0922	0.0154	0.0067	0.003	0.0042	0.0836	0.0936	0.0094	0.0151	0.007	0.0228	0.0078	0.014	0.1722
3	rs6772649	146940488	1.1	0.712999886098274	3.17	0.370859203571921	0.104086176307743	0.000883395262868901	0.1263	0.0683	0.0065	0.0034	0.0189	0.0033	0.0034	0.0192	0.1575	0.0167	0.0188	0.0076	0.0922	0.0154	0.0067	0.003	0.0042	0.0836	0.0936	0.0094	0.0151	0.007	0.0228	0.0078	0.014	0.1722
3	rs35844042	146945824	1.1	0.712999886098274	3.18	0.355766254763284	0.0987341956584494	0.000860979331724981	0.1263	0.0683	0.0065	0.0034	0.0189	0.0033	0.0034	0.0192	0.1575	0.0167	0.0188	0.0075	0.0921	0.0154	0.0067	0.003	0.0042	0.0836	0.0936	0.0094	0.0151	0.007	0.0228	0.0078	0.014	0.1723
3	rs73166605	146949799	1.1	0.712999886098274	3.18	0.355766254763284	0.0979186229965909	0.000453748570064122	0.1263	0.0683	0.0065	0.0035	0.0189	0.0033	0.0034	0.0192	0.1575	0.0167	0.0188	0.0075	0.092	0.0154	0.0067	0.003	0.0042	0.0836	0.0936	0.0094	0.0151	0.007	0.0229	0.0078	0.014	0.1723
3	rs62274346	146962617	1.1	0.712999886098274	3.18	0.355766254763284	0.0939042165235746	0.000389710352989708	0.1264	0.0683	0.0065	0.0035	0.0189	0.0033	0.0034	0.0192	0.1574	0.0167	0.0188	0.0075	0.092	0.0154	0.0067	0.003	0.0042	0.0835	0.0936	0.0094	0.0151	0.007	0.0229	0.0077	0.014	0.1725
3	rs62275291	146965386	1.1	0.712999886098274	3.18	0.355766254763284	0.0867547138904669	0.00159414869709013	0.1265	0.0683	0.0065	0.0035	0.0189	0.0033	0.0034	0.0192	0.1574	0.0167	0.0188	0.0075	0.0919	0.0153	0.0067	0.003	0.0042	0.0836	0.0937	0.0094	0.0151	0.007	0.0229	0.0077	0.0139	0.1727
3	rs73166618	146984942	1.1	0.712999886098274	3.23	0.286575202599778	0.210111330034432	0.0161716706283746	0.1279	0.0681	0.0059	0.0034	0.019	0.0033	0.0037	0.0198	0.1585	0.0162	0.0189	0.0076	0.0937	0.0136	0.0066	0.0028	0.0044	0.083	0.0937	0.0089	0.0148	0.0067	0.0232	0.0072	0.0135	0.1727
3	rs7645827	146997009	1.1	0.712999886098274	3.23	0.286575202599778	0.219400895851827	0.021838138548968	0.1279	0.0682	0.0059	0.0034	0.0189	0.0033	0.0037	0.0197	0.1585	0.0162	0.0189	0.0077	0.0938	0.0136	0.0066	0.0028	0.0044	0.083	0.0937	0.0088	0.0148	0.0068	0.0232	0.0072	0.0134	0.1727
3	rs73166625	146999001	1.1	0.712999886098274	3.23	0.286575202599778	0.223818766665271	0.0217549479529479	0.1281	0.0682	0.0059	0.0034	0.0189	0.0033	0.0037	0.0197	0.1585	0.0161	0.0189	0.0077	0.0939	0.0136	0.0066	0.0028	0.0044	0.083	0.0937	0.0087	0.0148	0.0068	0.0232	0.0072	0.0135	0.1726
3	rs1814982	147000266	1.1	0.712999886098274	3.23	0.286575202599778	0.227112130695896	0.0234907964316172	0.1282	0.0682	0.0059	0.0034	0.0189	0.0033	0.0037	0.0197	0.1585	0.0161	0.0189	0.0078	0.0939	0.0136	0.0066	0.0028	0.0044	0.083	0.0936	0.0087	0.0148	0.0068	0.0232	0.0072	0.0135	0.1726
3	rs7653349	147014471	1.1	0.712999886098274	3.24	0.273955600409011	0.236424685144896	0.0209722724199734	0.1282	0.0682	0.0059	0.0034	0.0189	0.0033	0.0037	0.0197	0.1585	0.0161	0.0189	0.0078	0.0941	0.0135	0.0066	0.0027	0.0044	0.083	0.0935	0.0087	0.0148	0.0068	0.0232	0.0072	0.0135	0.1726
3	rs74512168	147030765	1.1	0.712999886098274	3.24	0.273955600409011	0.257282656756015	0.0206468682382012	0.1283	0.0681	0.0059	0.0034	0.0189	0.0033	0.0037	0.0197	0.1586	0.0161	0.0189	0.0078	0.0942	0.0135	0.0066	0.0028	0.0044	0.0829	0.0933	0.0087	0.0148	0.0067	0.0233	0.0072	0.0135	0.1724
3	rs6764783	147045673	1.1	0.712999886098274	3.24	0.273955600409011	0.280184368994534	0.0185534930673427	0.128	0.0681	0.0059	0.0033	0.0189	0.0033	0.0038	0.0197	0.1586	0.0162	0.0188	0.0078	0.0944	0.0134	0.0066	0.0029	0.0045	0.083	0.0932	0.0087	0.0149	0.0067	0.0233	0.0072	0.0136	0.1722
3	rs1875306	147051115	1.1	0.712999886098274	3.24	0.273955600409011	0.279480555314262	0.0125839499693849	0.128	0.0679	0.0059	0.0033	0.019	0.0033	0.0038	0.0197	0.1588	0.0162	0.0188	0.0078	0.0945	0.0134	0.0066	0.0029	0.0045	0.083	0.0931	0.0087	0.0149	0.0067	0.0232	0.0072	0.0136	0.1722
3	rs10513309	147054867	1.1	0.712999886098274	3.24	0.273955600409011	0.279527446634502	0.0123943459075691	0.1281	0.0679	0.0059	0.0033	0.019	0.0033	0.0038	0.0197	0.1588	0.0162	0.0188	0.0078	0.0945	0.0134	0.0066	0.0029	0.0045	0.083	0.093	0.0087	0.0149	0.0067	0.0232	0.0071	0.0136	0.1722
3	rs115770133	147059252	1.1	0.712999886098274	3.24	0.273955600409011	0.280607113702678	0.011197418758282	0.1282	0.0678	0.0059	0.0033	0.0191	0.0033	0.0038	0.0197	0.1589	0.0162	0.0188	0.0078	0.0946	0.0133	0.0065	0.0029	0.0045	0.083	0.0929	0.0088	0.0148	0.0067	0.0232	0.0071	0.0136	0.1722
3	rs80074244	147082238	1.1	0.712999886098274	3.24	0.273955600409011	0.290663984942176	0.0142540712059596	0.1285	0.0674	0.0059	0.0033	0.0195	0.0033	0.0038	0.0197	0.1593	0.0162	0.0187	0.0077	0.0952	0.013	0.0065	0.003	0.0044	0.0833	0.0927	0.0088	0.0148	0.0067	0.0232	0.0068	0.0135	0.1719
3	rs75848168	147088747	1.1	0.712999886098274	3.24	0.273955600409011	0.336386081913937	0.0252902034751081	0.129	0.0668	0.0059	0.0032	0.02	0.0032	0.0038	0.0198	0.1599	0.0163	0.0185	0.0076	0.0958	0.0125	0.0064	0.003	0.0044	0.0835	0.0923	0.0089	0.0147	0.0067	0.0231	0.0064	0.0135	0.1717
3	rs1000119	147089835	1.1	0.712999886098274	3.24	0.273955600409011	0.349813185752795	0.0325543087444737	0.1291	0.0667	0.0059	0.0032	0.0201	0.0033	0.0039	0.0198	0.16	0.0163	0.0185	0.0076	0.096	0.0124	0.0064	0.0031	0.0044	0.0836	0.0922	0.0089	0.0147	0.0067	0.0228	0.0063	0.0135	0.1716
3	rs7635829	147094222	1.1	0.712999886098274	3.23	0.286575202599778	0.344242188236102	0.0399914064391814	0.1297	0.0664	0.0057	0.0032	0.0206	0.0032	0.0037	0.0196	0.1603	0.0162	0.0183	0.0072	0.0963	0.0123	0.0064	0.0031	0.0043	0.0837	0.0921	0.0089	0.0147	0.0067	0.0229	0.006	0.0134	0.1718
3	rs78510853	147096691	1.1	0.712999886098274	3.23	0.286575202599778	0.342569465730361	0.0383509435708614	0.1298	0.0664	0.0057	0.0032	0.0207	0.0032	0.0037	0.0196	0.1603	0.0162	0.0182	0.0072	0.0963	0.0123	0.0064	0.0031	0.0043	0.0837	0.0921	0.0089	0.0147	0.0067	0.0229	0.006	0.0134	0.1718
3	rs182948329	147098132	1.1	0.712999886098274	3.23	0.286575202599778	0.339860294104645	0.0386765537187849	0.1298	0.0664	0.0057	0.0032	0.0207	0.0032	0.0037	0.0196	0.1604	0.0162	0.0182	0.0072	0.0963	0.0123	0.0064	0.0031	0.0043	0.0837	0.092	0.009	0.0147	0.0067	0.023	0.0059	0.0134	0.1718
3	rs2279830	147105790	1.1	0.712999886098274	3.23	0.286575202599778	0.340848890848325	0.038242683594239	0.13	0.0663	0.0057	0.0031	0.0207	0.0032	0.0036	0.0196	0.1605	0.0163	0.0181	0.0071	0.0964	0.0123	0.0065	0.0031	0.0042	0.0837	0.092	0.0089	0.0147	0.0069	0.0229	0.0059	0.0134	0.1719
3	rs35563302	147118180	1.1	0.712999886098274	3.23	0.286575202599778	0.341786829649243	0.0309644597108265	0.1301	0.0662	0.0057	0.0031	0.0207	0.0032	0.0035	0.0196	0.1605	0.0163	0.0181	0.0071	0.0964	0.0123	0.0065	0.0031	0.0042	0.0837	0.092	0.0089	0.0147	0.0069	0.023	0.0059	0.0134	0.1719
3	rs115437230	147119752	1.1	0.712999886098274	3.24	0.273955600409011	0.343771308649587	0.0307683230870573	0.1301	0.0663	0.0057	0.0031	0.0207	0.0032	0.0035	0.0196	0.1605	0.0163	0.0181	0.0071	0.0964	0.0123	0.0065	0.0031	0.0042	0.0836	0.092	0.0089	0.0147	0.0069	0.023	0.0059	0.0134	0.1719
3	rs6766244	147121751	1.1	0.712999886098274	3.24	0.273955600409011	0.345027728812259	0.0305727652821174	0.1301	0.0663	0.0057	0.0031	0.0207	0.0032	0.0035	0.0196	0.1605	0.0164	0.018	0.0071	0.0964	0.0123	0.0065	0.0031	0.0042	0.0836	0.092	0.0089	0.0147	0.0069	0.023	0.0058	0.0134	0.1719
3	rs1394042	147126442	1.1	0.712999886098274	3.2	0.326850259155197	0.348969319773348	0.0313090895462847	0.1301	0.0662	0.0057	0.0031	0.0207	0.0032	0.0035	0.0196	0.1605	0.0164	0.018	0.0071	0.0964	0.0122	0.0065	0.0031	0.0042	0.0836	0.092	0.0089	0.0147	0.0069	0.023	0.0058	0.0134	0.1719
3	rs114641239	147149596	1.1	0.712999886098274	3.17	0.370859203571921	0.365506018671514	0.0311611744756348	0.1301	0.0662	0.0057	0.0031	0.0208	0.0031	0.0035	0.0196	0.1605	0.0164	0.018	0.0071	0.0965	0.0122	0.0065	0.0031	0.0042	0.0837	0.0919	0.0089	0.0147	0.007	0.0231	0.0058	0.0134	0.1718
3	rs16859459	147162353	1.1	0.712999886098274	3.07	0.546174590811499	0.369674413191336	0.0316058930105514	0.1302	0.0661	0.0057	0.0031	0.0208	0.0031	0.0035	0.0196	0.1605	0.0164	0.018	0.0071	0.0965	0.0122	0.0065	0.0031	0.0042	0.0837	0.0919	0.0089	0.0147	0.007	0.0231	0.0058	0.0134	0.1718
3	rs12630408	147175324	1.1	0.712999886098274	3.06	0.566238797870229	0.38564529710334	0.0272911844961609	0.1302	0.066	0.0057	0.0031	0.0209	0.0031	0.0036	0.0196	0.1605	0.0164	0.018	0.0072	0.0965	0.0121	0.0066	0.0031	0.0042	0.0837	0.0918	0.0089	0.0147	0.0071	0.0231	0.0058	0.0134	0.1717
3	rs6440480	147181438	1.1	0.712999886098274	3.06	0.566238797870229	0.387422476755629	0.027106308487739	0.1302	0.0661	0.0057	0.0031	0.0209	0.0031	0.0036	0.0196	0.1605	0.0164	0.018	0.0072	0.0965	0.0121	0.0066	0.0031	0.0042	0.0837	0.0918	0.0089	0.0147	0.0071	0.0231	0.0058	0.0134	0.1717
3	rs116724670	147198932	1.1	0.712999886098274	3.05	0.586779315918157	0.397834084647	0.0282244174042036	0.1302	0.066	0.0057	0.0031	0.0209	0.0031	0.0036	0.0195	0.1605	0.0164	0.018	0.0072	0.0965	0.0121	0.0066	0.0031	0.0042	0.0837	0.0917	0.0089	0.0147	0.0071	0.0231	0.0058	0.0134	0.1716
3	rs73149932	147209249	1.1	0.712999886098274	3.05	0.586779315918157	0.430134451080492	0.0239238420619822	0.1303	0.0659	0.0056	0.0031	0.021	0.0032	0.0037	0.0195	0.1605	0.0162	0.018	0.0072	0.0967	0.012	0.0067	0.0031	0.0043	0.0838	0.0914	0.009	0.0147	0.0073	0.0232	0.0059	0.0134	0.1714
3	rs9869148	147209395	1.1	0.712999886098274	3.05	0.586779315918157	0.425576361637737	0.0247128204185027	0.1303	0.0659	0.0056	0.0031	0.021	0.0032	0.0037	0.0195	0.1605	0.0162	0.0179	0.0072	0.0967	0.012	0.0067	0.0031	0.0043	0.0838	0.0914	0.009	0.0147	0.0073	0.0231	0.0059	0.0134	0.1714
3	rs62273796	147210892	1.1	0.712999886098274	3.04	0.607799794750251	0.430603309148474	0.0239673541978909	0.1303	0.0659	0.0056	0.0031	0.021	0.0032	0.0037	0.0195	0.1605	0.0162	0.0179	0.0072	0.0967	0.012	0.0067	0.0031	0.0043	0.0838	0.0914	0.009	0.0147	0.0073	0.0232	0.0059	0.0133	0.1714
3	rs10513315	147217797	1.1	0.712999886098274	3.04	0.607799794750251	0.408327601275238	0.0224247463605548	0.1304	0.0659	0.0056	0.0031	0.021	0.0032	0.0037	0.0195	0.1605	0.0162	0.0179	0.0072	0.0967	0.012	0.0068	0.0031	0.0042	0.0838	0.0914	0.009	0.0147	0.0073	0.0232	0.0059	0.0133	0.1714
3	rs78155705	147227163	1.1	0.712999886098274	3.04	0.607799794750251	0.477091725669579	0.021838138548968	0.1306	0.0657	0.0055	0.003	0.021	0.0032	0.0037	0.0194	0.1604	0.0162	0.0179	0.0072	0.0968	0.0119	0.0068	0.0031	0.0044	0.0839	0.0911	0.009	0.0147	0.0072	0.0232	0.006	0.0134	0.1714
3	rs10049224	147251165	1.1	0.712999886098274	3.04	0.607799794750251	0.569608316530549	0.0206874091915595	0.1312	0.0653	0.0054	0.003	0.021	0.0032	0.0038	0.0196	0.1604	0.016	0.0179	0.0073	0.0969	0.0118	0.007	0.003	0.0045	0.0838	0.0909	0.0089	0.0146	0.0075	0.0231	0.0061	0.0134	0.1711
3	rs115283183	147259997	1.1	0.712999886098274	3.04	0.607799794750251	0.571823825691537	0.022466932682521	0.1313	0.0653	0.0054	0.003	0.021	0.0032	0.0038	0.0196	0.1603	0.016	0.0179	0.0073	0.0969	0.0118	0.007	0.003	0.0045	0.0838	0.0909	0.0089	0.0146	0.0075	0.0232	0.0061	0.0134	0.1711
3	rs62276271	147280208	1.1	0.712999886098274	3.04	0.607799794750251	0.5873765063705	0.010347434181497	0.1317	0.0646	0.0057	0.0031	0.0209	0.0033	0.004	0.0196	0.1599	0.0159	0.0178	0.0075	0.0965	0.0119	0.0074	0.003	0.0047	0.0836	0.0905	0.0088	0.0144	0.0084	0.0232	0.0067	0.0135	0.17
3	rs75790248	147289422	1.1	0.712999886098274	3.05	0.586779315918157	0.589896567497282	0.010347434181497	0.1318	0.0646	0.0057	0.0031	0.0209	0.0034	0.004	0.0195	0.1599	0.0159	0.0178	0.0075	0.0965	0.0119	0.0074	0.003	0.0047	0.0836	0.0904	0.0088	0.0144	0.0084	0.0232	0.0068	0.0135	0.17
3	rs55654477	147291768	1.1	0.712999886098274	3.05	0.586779315918157	0.591397353679542	0.0104915395644721	0.1318	0.0646	0.0057	0.0031	0.0209	0.0034	0.004	0.0195	0.1599	0.0159	0.0178	0.0075	0.0965	0.0119	0.0074	0.003	0.0048	0.0836	0.0904	0.0088	0.0144	0.0084	0.0232	0.0068	0.0135	0.17
3	rs78675673	147295026	1.1	0.712999886098274	3.05	0.586779315918157	0.599751926209273	0.0105784919877898	0.1318	0.0646	0.0057	0.0031	0.0209	0.0034	0.004	0.0195	0.1599	0.0159	0.0178	0.0076	0.0965	0.0119	0.0074	0.003	0.0048	0.0836	0.0904	0.0088	0.0144	0.0084	0.0232	0.0067	0.0135	0.17
3	rs73149972	147302079	1.1	0.712999886098274	3.05	0.586779315918157	0.599820630202592	0.0186305093950997	0.1316	0.0642	0.0057	0.0034	0.021	0.0035	0.0041	0.0195	0.1599	0.0159	0.0177	0.0077	0.0969	0.012	0.0075	0.0029	0.0049	0.0834	0.0902	0.0087	0.0142	0.0086	0.0232	0.007	0.0133	0.1696
3	rs4539909	147307217	1.1	0.712999886098274	3.05	0.586779315918157	0.605811780077871	0.0168252886230051	0.1313	0.0639	0.0058	0.0037	0.0211	0.0036	0.0042	0.0195	0.1599	0.0159	0.0176	0.0077	0.0974	0.0122	0.0077	0.0028	0.005	0.0832	0.09	0.0086	0.0139	0.0088	0.0232	0.0073	0.0131	0.1693
3	rs67111729	147308161	1.1	0.712999886098274	3.05	0.586779315918157	0.605880803505261	0.0164243360744182	0.1313	0.0638	0.0058	0.0037	0.0211	0.0036	0.0042	0.0195	0.1599	0.0159	0.0176	0.0077	0.0974	0.0122	0.0077	0.0028	0.005	0.0832	0.09	0.0086	0.0139	0.0088	0.0232	0.0073	0.0131	0.1693
3	rs4505664	147320460	1.1	0.712999886098274	3.05	0.586779315918157	0.613842640723838	0.0151804088139187	0.1313	0.0638	0.0058	0.0037	0.0211	0.0036	0.0042	0.0195	0.16	0.0159	0.0176	0.0077	0.0973	0.0122	0.0077	0.0028	0.005	0.0832	0.09	0.0086	0.0139	0.0088	0.0232	0.0073	0.0131	0.1694
3	rs13074490	147320598	1.1	0.712999886098274	3.05	0.586779315918157	0.627452160438155	0.0160998361772707	0.1313	0.0639	0.0058	0.0037	0.0211	0.0037	0.0042	0.0195	0.1599	0.0159	0.0176	0.0077	0.0973	0.0121	0.0077	0.0028	0.005	0.0832	0.09	0.0086	0.0139	0.0088	0.0232	0.0073	0.0131	0.1693
3	rs77712687	147322159	1.1	0.712999886098274	3.06	0.566238797870229	0.624859332058756	0.016207647158578	0.1312	0.0639	0.0058	0.0037	0.0211	0.0037	0.0042	0.0195	0.1599	0.0159	0.0176	0.0077	0.0972	0.0121	0.0077	0.0028	0.005	0.0832	0.0901	0.0086	0.0139	0.0088	0.0232	0.0073	0.0131	0.1694
3	rs73149983	147329730	1.1	0.712999886098274	3.06	0.566238797870229	0.607400235657175	0.0164968815994975	0.1312	0.0639	0.0058	0.0037	0.0212	0.0037	0.0042	0.0196	0.1595	0.016	0.0176	0.0078	0.0974	0.0121	0.0077	0.0029	0.005	0.083	0.0899	0.0086	0.0139	0.0088	0.0233	0.0074	0.0131	0.1693
3	rs13063052	147339776	1.1	0.712999886098274	3.06	0.566238797870229	0.583436220458857	0.0137852112631742	0.1313	0.0635	0.0059	0.0039	0.0214	0.0037	0.0042	0.0195	0.1589	0.016	0.0176	0.0078	0.098	0.0122	0.0077	0.0031	0.0051	0.0831	0.0898	0.0087	0.0138	0.0089	0.0233	0.0075	0.0132	0.1686
3	rs7340730	147340512	1.1	0.712999886098274	3.07	0.546174590811499	0.487440396039824	0.0134223313752947	0.1312	0.0635	0.0059	0.0039	0.0214	0.0037	0.004	0.0195	0.1593	0.016	0.0176	0.0078	0.0978	0.0122	0.0077	0.0031	0.0051	0.0833	0.0898	0.0087	0.0138	0.0084	0.0232	0.0075	0.0131	0.1691
3	rs6440492	147345571	1.1	0.712999886098274	3.12	0.452863978564029	0.398397792237069	0.0255139579225171	0.1313	0.064	0.0061	0.004	0.0215	0.0039	0.004	0.0193	0.1597	0.016	0.0178	0.0081	0.0976	0.0124	0.0076	0.0032	0.0053	0.0825	0.0888	0.0087	0.0138	0.0084	0.0233	0.0078	0.0131	0.1678
3	rs73149992	147347404	1.1	0.712999886098274	3.18	0.355766254763284	0.401958382393094	0.0285072563271457	0.1314	0.064	0.0061	0.0041	0.0213	0.0039	0.0041	0.0193	0.1598	0.016	0.0178	0.008	0.0977	0.0124	0.0076	0.0033	0.0053	0.0825	0.0886	0.0087	0.0139	0.0084	0.0233	0.0078	0.0131	0.168
3	rs2319340	147348563	1.11	0.657414555049712	3.18	0.355766254763284	0.394067613285311	0.0267383323651783	0.1315	0.064	0.0061	0.0041	0.0213	0.0039	0.0041	0.0193	0.1597	0.016	0.0178	0.008	0.0975	0.0125	0.0077	0.0033	0.0053	0.0825	0.0885	0.0087	0.0138	0.0084	0.0233	0.0079	0.0131	0.1679
3	rs75218676	147349114	1.11	0.657414555049712	3.18	0.355766254763284	0.401618592428029	0.0276161393946916	0.1315	0.064	0.0061	0.0041	0.0213	0.0039	0.0041	0.0193	0.1598	0.016	0.0178	0.008	0.0976	0.0124	0.0077	0.0033	0.0053	0.0825	0.0884	0.0087	0.0138	0.0083	0.0233	0.0079	0.0132	0.1679
3	rs77889214	147351579	1.11	0.657414555049712	3.18	0.355766254763284	0.379127737897008	0.0348001270654683	0.1314	0.0639	0.0062	0.0041	0.0213	0.004	0.0041	0.0193	0.1598	0.016	0.0177	0.008	0.0977	0.0124	0.0077	0.0034	0.0053	0.0825	0.0885	0.0086	0.0138	0.0084	0.0233	0.0078	0.0131	0.1678
3	rs1876077	147359617	1.11	0.657414555049712	3.18	0.355766254763284	0.390542488120023	0.0659991280481195	0.1315	0.064	0.0062	0.0041	0.0214	0.004	0.0041	0.0192	0.1596	0.0161	0.0178	0.008	0.098	0.0125	0.0077	0.0034	0.0054	0.0823	0.0885	0.0086	0.0138	0.0085	0.0233	0.0079	0.013	0.1676
3	rs12486446	147361799	1.12	0.604706511137083	3.18	0.355766254763284	0.180423433020236	0.0820318751212561	0.132	0.0636	0.0068	0.0044	0.0214	0.0045	0.0045	0.0192	0.1574	0.0161	0.0184	0.0082	0.0968	0.013	0.008	0.004	0.0057	0.0835	0.0873	0.0088	0.0132	0.0089	0.0237	0.0085	0.0132	0.165
3	rs4058489	147361992	1.12	0.604706511137083	3.18	0.355766254763284	0.121091821887736	0.105929888658967	0.1325	0.0635	0.0068	0.0044	0.0215	0.0045	0.0045	0.0193	0.1569	0.0162	0.0184	0.0082	0.0957	0.0136	0.008	0.0041	0.0057	0.0836	0.0871	0.0088	0.0132	0.0089	0.0237	0.0086	0.0136	0.1645
3	rs2319337	147362224	1.12	0.604706511137083	3.18	0.355766254763284	0.0975377820578052	0.122418878471943	0.1328	0.0635	0.0068	0.0044	0.0215	0.0046	0.0046	0.0193	0.1565	0.0162	0.0185	0.0082	0.0957	0.0138	0.0079	0.0041	0.0056	0.0838	0.0871	0.0088	0.0131	0.0089	0.0236	0.0086	0.0137	0.1642
3	rs78869026	147364003	1.12	0.604706511137083	3.18	0.355766254763284	0.0497672338304882	0.226243288321223	0.1348	0.0631	0.0067	0.0045	0.0219	0.0051	0.005	0.0197	0.1534	0.0166	0.0192	0.0081	0.0952	0.0147	0.0076	0.0047	0.0055	0.0849	0.0872	0.009	0.0125	0.009	0.0229	0.0085	0.0144	0.1616
3	rs9289757	147366436	1.12	0.604706511137083	3.21	0.313017210102667	0.0468811924024809	0.246331596338012	0.1351	0.063	0.0067	0.0045	0.022	0.0051	0.0051	0.0198	0.1528	0.0167	0.0193	0.0081	0.0952	0.0149	0.0075	0.0048	0.0055	0.0852	0.0871	0.0091	0.0124	0.009	0.0227	0.0085	0.0145	0.1611
3	rs9862216	147368416	1.12	0.604706511137083	3.22	0.299593947381755	0.0411372749740059	0.216194353903294	0.1353	0.0629	0.0067	0.0046	0.022	0.0051	0.0052	0.0198	0.1527	0.0167	0.0193	0.0081	0.0952	0.0149	0.0075	0.0048	0.0055	0.0854	0.0871	0.0091	0.0124	0.0091	0.0227	0.0083	0.0145	0.161
3	rs114354886	147369523	1.12	0.604706511137083	3.23	0.286575202599778	0.04711725241066	0.243539869131469	0.1355	0.063	0.0067	0.0045	0.022	0.0051	0.0052	0.0197	0.1524	0.0167	0.0193	0.0081	0.0953	0.015	0.0074	0.0048	0.0054	0.0857	0.087	0.0091	0.0123	0.0091	0.0227	0.0083	0.0145	0.161
3	rs61710497	147371594	1.11	0.657414555049712	3.25	0.261729658797372	0.0523634316170826	0.180172472046848	0.1359	0.0632	0.0066	0.0043	0.0221	0.0051	0.0051	0.0196	0.1516	0.0167	0.0193	0.008	0.0955	0.015	0.0073	0.0049	0.0054	0.0862	0.0867	0.0092	0.0122	0.0091	0.0226	0.0084	0.0146	0.1611
3	rs74679619	147374653	1.11	0.657414555049712	3.26	0.249891789602986	0.0619713481377028	0.197803209103784	0.1366	0.0635	0.0066	0.0041	0.0219	0.0051	0.0051	0.0195	0.1511	0.0166	0.0193	0.0078	0.096	0.0151	0.0072	0.0049	0.0053	0.086	0.0862	0.0094	0.0119	0.009	0.023	0.0085	0.0147	0.1614
3	rs17511206	147378666	1.11	0.657414555049712	3.26	0.249891789602986	0.0770455803580835	0.149776079071407	0.1371	0.0637	0.0065	0.0039	0.0218	0.0052	0.0051	0.0195	0.1505	0.0166	0.0191	0.0077	0.096	0.0151	0.0073	0.0049	0.0053	0.086	0.0856	0.0096	0.0118	0.0091	0.0233	0.0085	0.015	0.1614
3	rs57648937	147379551	1.11	0.657414555049712	3.27	0.2384362992664	0.0728861103914489	0.134296993550187	0.1371	0.0638	0.0065	0.0039	0.0218	0.0052	0.0051	0.0195	0.1504	0.0166	0.0191	0.0077	0.096	0.0151	0.0072	0.0049	0.0053	0.086	0.0856	0.0096	0.0118	0.0091	0.0233	0.0085	0.015	0.1614
3	rs73151912	147382275	1.11	0.657414555049712	3.27	0.2384362992664	0.0737103166127146	0.143957862252959	0.1371	0.0637	0.0065	0.0039	0.0219	0.0052	0.0051	0.0195	0.1503	0.0166	0.0192	0.0077	0.096	0.0151	0.0072	0.0049	0.0053	0.0861	0.0855	0.0096	0.0118	0.0091	0.0233	0.0084	0.015	0.1614
3	rs13096069	147389299	1.11	0.657414555049712	3.28	0.227357389834261	0.0725287199877239	0.141080163726806	0.1371	0.0637	0.0065	0.0039	0.0219	0.0052	0.0051	0.0195	0.1502	0.0167	0.0192	0.0078	0.096	0.0152	0.0072	0.005	0.0053	0.086	0.0855	0.0097	0.0118	0.0091	0.0233	0.0084	0.015	0.1616
3	rs74698526	147389796	1.11	0.657414555049712	3.27	0.2384362992664	0.0721933933093404	0.141172662653769	0.1371	0.0637	0.0065	0.0039	0.0219	0.0052	0.0051	0.0195	0.1502	0.0167	0.0192	0.0078	0.096	0.0152	0.0072	0.005	0.0053	0.086	0.0855	0.0097	0.0118	0.0091	0.0233	0.0084	0.015	0.1616
3	rs7622746	147390505	1.11	0.657414555049712	3.27	0.2384362992664	0.070573098657715	0.144051042137703	0.1371	0.0638	0.0065	0.0039	0.0219	0.0052	0.0051	0.0196	0.1502	0.0167	0.0192	0.0077	0.096	0.0152	0.0072	0.0049	0.0053	0.086	0.0855	0.0097	0.0118	0.009	0.0233	0.0084	0.0149	0.1616
3	rs12492697	147391050	1.11	0.657414555049712	3.27	0.2384362992664	0.0699562671532889	0.140710388880104	0.1372	0.0638	0.0065	0.0039	0.0219	0.0052	0.0051	0.0196	0.1502	0.0167	0.0192	0.0077	0.096	0.0152	0.0072	0.0049	0.0053	0.086	0.0855	0.0097	0.0118	0.009	0.0233	0.0084	0.0149	0.1616
3	rs2319324	147394074	1.11	0.657414555049712	3.27	0.2384362992664	0.0604314153495617	0.148360828589878	0.1373	0.0638	0.0065	0.0039	0.0219	0.0052	0.005	0.0196	0.1502	0.0166	0.0191	0.0077	0.0961	0.0151	0.0071	0.0049	0.0053	0.086	0.0857	0.0096	0.0118	0.009	0.0237	0.0084	0.015	0.1616
3	rs6802980	147394548	1.11	0.657414555049712	3.27	0.2384362992664	0.0580604606993615	0.123297674736775	0.1373	0.0638	0.0065	0.0039	0.0219	0.0052	0.005	0.0196	0.1502	0.0166	0.0191	0.0077	0.0961	0.0151	0.0071	0.0049	0.0052	0.086	0.0857	0.0096	0.0118	0.009	0.0237	0.0084	0.0149	0.1616
3	rs16859653	147394716	1.11	0.657414555049712	3.27	0.2384362992664	0.0590086282323074	0.125416370993296	0.1373	0.0637	0.0065	0.0039	0.0219	0.0052	0.005	0.0196	0.1502	0.0166	0.0192	0.0077	0.0961	0.0151	0.0071	0.0049	0.0052	0.086	0.0857	0.0097	0.0118	0.009	0.0237	0.0084	0.015	0.1616
3	rs79363239	147395191	1.11	0.657414555049712	3.27	0.2384362992664	0.0613297317636985	0.127370324927929	0.1373	0.0637	0.0065	0.0039	0.0219	0.0052	0.005	0.0196	0.1502	0.0166	0.0192	0.0077	0.0961	0.0151	0.0071	0.0049	0.0052	0.086	0.0857	0.0097	0.0118	0.009	0.0237	0.0084	0.0151	0.1615
3	rs17511582	147395667	1.11	0.657414555049712	3.28	0.227357389834261	0.0650305934999013	0.133752393892403	0.1372	0.0637	0.0065	0.0039	0.0219	0.0052	0.005	0.0196	0.1502	0.0166	0.0191	0.0077	0.0962	0.0151	0.0071	0.0049	0.0052	0.0859	0.0857	0.0097	0.0118	0.009	0.0237	0.0084	0.0152	0.1615
3	rs16859658	147395748	1.11	0.657414555049712	3.28	0.227357389834261	0.0649915088446931	0.132484835646443	0.1372	0.0637	0.0065	0.0039	0.0219	0.0052	0.005	0.0196	0.1502	0.0166	0.0191	0.0077	0.0962	0.0151	0.0071	0.0049	0.0052	0.0859	0.0857	0.0097	0.0118	0.009	0.0237	0.0084	0.0152	0.1615
3	rs73151923	147399703	1.11	0.657414555049712	3.28	0.227357389834261	0.0628273348570122	0.155006416924415	0.1368	0.0637	0.0065	0.0039	0.0219	0.0052	0.005	0.0196	0.1503	0.0165	0.0191	0.0077	0.0962	0.0152	0.0071	0.0049	0.0052	0.0861	0.0855	0.0097	0.0117	0.0091	0.0237	0.0084	0.0153	0.1615
3	rs11927345	147400183	1.11	0.657414555049712	3.28	0.227357389834261	0.0631910785284134	0.15798257461064	0.1369	0.0637	0.0064	0.0039	0.0219	0.0052	0.005	0.0196	0.1502	0.0165	0.0191	0.0077	0.0961	0.0152	0.0071	0.0049	0.0052	0.0861	0.0856	0.0097	0.0117	0.0091	0.0237	0.0084	0.0153	0.1616
3	rs13091365	147407499	1.11	0.657414555049712	3.28	0.227357389834261	0.0600597006160832	0.331407455090341	0.1367	0.0639	0.0063	0.0039	0.0218	0.0052	0.0047	0.0195	0.1504	0.0164	0.0191	0.0077	0.0962	0.0153	0.0069	0.0048	0.0051	0.0863	0.0856	0.0096	0.0114	0.009	0.0237	0.0083	0.0154	0.1624
3	rs28660624	147409753	1.12	0.604706511137083	3.29	0.21664916022799	0.0364349854405669	0.371886772123431	0.1363	0.0646	0.006	0.0039	0.0218	0.005	0.0042	0.0192	0.1507	0.0161	0.0193	0.0077	0.0964	0.0155	0.0065	0.0045	0.0045	0.087	0.0856	0.0095	0.0107	0.0089	0.0237	0.0081	0.0156	0.1644
3	rs57873183	147409908	1.12	0.604706511137083	3.29	0.21664916022799	0.0353236019435937	0.353661846823201	0.1363	0.0646	0.006	0.0039	0.0218	0.005	0.0042	0.0192	0.1507	0.0161	0.0193	0.0077	0.0966	0.0155	0.0065	0.0045	0.0045	0.087	0.0855	0.0095	0.0107	0.0089	0.0237	0.008	0.0156	0.1645
3	rs60048842	147409915	1.12	0.604706511137083	3.29	0.21664916022799	0.0397033846463671	0.36167388691538	0.1363	0.0644	0.006	0.0039	0.0218	0.005	0.0042	0.0192	0.1508	0.0161	0.0193	0.0077	0.0966	0.0154	0.0064	0.0045	0.0045	0.0871	0.0856	0.0095	0.0107	0.0089	0.0237	0.008	0.0156	0.1645
3	rs28439214	147412482	1.12	0.604706511137083	3.29	0.21664916022799	0.057140411546306	0.460746196235528	0.1364	0.0647	0.006	0.0038	0.0219	0.005	0.0041	0.0188	0.1511	0.0159	0.0196	0.0076	0.0966	0.0152	0.0065	0.0045	0.0042	0.0877	0.0852	0.0092	0.0104	0.0089	0.0236	0.0079	0.0159	0.165
3	rs9855367	147414845	1.12	0.604706511137083	3.29	0.21664916022799	0.0454508910363299	0.32432679690171	0.1364	0.0648	0.006	0.0038	0.0219	0.005	0.0041	0.0188	0.1512	0.0158	0.0197	0.0076	0.0966	0.0152	0.0065	0.0045	0.0042	0.0878	0.0852	0.0092	0.0104	0.0089	0.0236	0.0079	0.016	0.165
3	rs6806324	147415334	1.12	0.604706511137083	3.29	0.21664916022799	0.0452052094651867	0.313790652930855	0.1364	0.0648	0.006	0.0038	0.0219	0.005	0.0041	0.0188	0.1512	0.0159	0.0197	0.0076	0.0966	0.0152	0.0065	0.0045	0.0042	0.0878	0.0852	0.0092	0.0104	0.0089	0.0236	0.0079	0.0159	0.165
3	rs78401941	147418750	1.12	0.604706511137083	3.29	0.21664916022799	0.0582056693535052	0.430952969911439	0.1364	0.0647	0.006	0.0038	0.0219	0.005	0.0041	0.0187	0.1511	0.0159	0.0197	0.0076	0.0966	0.0152	0.0065	0.0045	0.0042	0.0878	0.0852	0.0091	0.0104	0.0089	0.0236	0.0079	0.0159	0.1651
3	rs17511826	147424585	1.13	0.554827224596281	3.3	0.2063056077908	0.0761757294450282	0.800249943806615	0.1352	0.0656	0.0061	0.0035	0.0223	0.0042	0.0038	0.0174	0.1521	0.0154	0.0196	0.0078	0.0982	0.0149	0.0067	0.0041	0.0036	0.0894	0.0849	0.0085	0.0098	0.0087	0.0235	0.0078	0.0164	0.1663
3	rs73151947	147428445	1.13	0.554827224596281	3.31	0.196320630125924	0.078274089264771	0.666580615319728	0.135	0.0658	0.0061	0.0035	0.0223	0.0041	0.0037	0.0173	0.1522	0.0153	0.0195	0.0078	0.0983	0.0149	0.0067	0.0041	0.0035	0.0897	0.0848	0.0085	0.0097	0.0087	0.0236	0.0078	0.0164	0.1666
3	rs9653947	147431755	1.13	0.554827224596281	3.33	0.177401503992083	0.0597079766107545	0.542451798249531	0.135	0.0659	0.0061	0.0035	0.0223	0.0041	0.0037	0.0173	0.1522	0.0151	0.0195	0.0078	0.0984	0.0149	0.0067	0.0041	0.0035	0.0897	0.0848	0.0085	0.0097	0.0087	0.0237	0.0078	0.0164	0.1666
3	rs73151952	147432479	1.13	0.554827224596281	3.33	0.177401503992083	0.0689360414808489	0.598521916001132	0.135	0.0659	0.0061	0.0035	0.0223	0.004	0.0037	0.0172	0.1522	0.0151	0.0195	0.0078	0.0984	0.0149	0.0067	0.0041	0.0035	0.0897	0.0847	0.0085	0.0097	0.0087	0.0237	0.0078	0.0164	0.1667
3	rs7648577	147440914	1.13	0.554827224596281	3.33	0.177401503992083	0.0754844320576057	0.541193288269648	0.1348	0.0661	0.0061	0.0035	0.0223	0.0037	0.0036	0.0169	0.1522	0.0152	0.0195	0.0078	0.0985	0.0148	0.0067	0.004	0.0033	0.0901	0.0845	0.0085	0.0096	0.0085	0.0237	0.0078	0.0164	0.1678
3	rs17512057	147443773	1.13	0.554827224596281	3.32	0.186688027238402	0.113641352356624	0.502546253816385	0.1347	0.0663	0.0063	0.0035	0.0223	0.0036	0.0035	0.0168	0.1523	0.0152	0.0195	0.0078	0.099	0.0146	0.0066	0.0039	0.0031	0.0903	0.0843	0.0084	0.0095	0.0085	0.0238	0.0077	0.0165	0.1677
3	rs116178736	147447333	1.13	0.554827224596281	3.32	0.186688027238402	0.109152092934403	0.477461794124753	0.1347	0.0663	0.0063	0.0035	0.0223	0.0036	0.0035	0.0168	0.1524	0.0152	0.0195	0.0079	0.0991	0.0146	0.0066	0.0039	0.0031	0.0903	0.0842	0.0084	0.0095	0.0085	0.0238	0.0077	0.0165	0.1676
3	rs116493117	147452308	1.13	0.554827224596281	3.32	0.186688027238402	0.0968293680749678	0.369610304469639	0.1347	0.0664	0.0063	0.0035	0.0223	0.0036	0.0035	0.0168	0.1524	0.0152	0.0195	0.0079	0.0992	0.0146	0.0066	0.0039	0.0031	0.0903	0.0842	0.0084	0.0095	0.0085	0.0238	0.0077	0.0165	0.1676
3	rs9874843	147453795	1.13	0.554827224596281	3.31	0.196320630125924	0.0942016362221736	0.338162932219285	0.1347	0.0664	0.0063	0.0035	0.0223	0.0036	0.0035	0.0167	0.1524	0.0152	0.0195	0.0079	0.0992	0.0146	0.0066	0.0039	0.0031	0.0903	0.0842	0.0084	0.0095	0.0085	0.0238	0.0077	0.0165	0.1676
3	rs77945453	147462198	1.14	0.507725131913635	3.31	0.196320630125924	0.131864740845596	0.48057922384271	0.1348	0.0663	0.0063	0.0035	0.0224	0.0036	0.0035	0.0167	0.1522	0.0152	0.0194	0.008	0.0994	0.0146	0.0067	0.0039	0.0031	0.0902	0.0844	0.0084	0.0094	0.0084	0.0238	0.0077	0.0165	0.1674
3	rs9836223	147474127	1.14	0.507725131913635	3.31	0.196320630125924	0.125606692079122	0.460746196235528	0.1349	0.0662	0.0063	0.0036	0.0225	0.0035	0.0036	0.0166	0.1521	0.0152	0.0194	0.008	0.0996	0.0147	0.0067	0.0038	0.003	0.0902	0.0845	0.0085	0.0093	0.0084	0.0238	0.0078	0.0165	0.1673
3	rs114950452	147482779	1.14	0.507725131913635	3.3	0.2063056077908	0.138873556697708	0.547493053602256	0.1351	0.0659	0.0063	0.0037	0.0226	0.0034	0.0036	0.0166	0.1519	0.0154	0.0194	0.0081	0.0995	0.0148	0.0066	0.0038	0.0032	0.0901	0.0844	0.0084	0.0093	0.0084	0.0239	0.0079	0.0164	0.1671
3	rs2319322	147484046	1.14	0.507725131913635	3.31	0.196320630125924	0.139157190511373	0.458466719760697	0.1351	0.0658	0.0063	0.0038	0.0226	0.0034	0.0037	0.0166	0.1517	0.0154	0.0194	0.0081	0.0994	0.0148	0.0067	0.0039	0.0032	0.0901	0.0844	0.0084	0.0093	0.0085	0.024	0.0079	0.0164	0.167
3	rs937780	147484611	1.14	0.507725131913635	3.31	0.196320630125924	0.145971158988548	0.519495509115706	0.1351	0.0658	0.0063	0.0038	0.0226	0.0034	0.0036	0.0167	0.1517	0.0154	0.0194	0.0081	0.0994	0.0148	0.0067	0.0039	0.0032	0.0901	0.0844	0.0084	0.0093	0.0085	0.024	0.008	0.0164	0.167
3	rs13081892	147486998	1.14	0.507725131913635	3.31	0.196320630125924	0.146848797919827	0.589084750770878	0.1352	0.0658	0.0063	0.0038	0.0227	0.0034	0.0038	0.0166	0.1515	0.0154	0.0193	0.0081	0.0994	0.0149	0.0066	0.0039	0.0033	0.0902	0.0844	0.0084	0.0094	0.0084	0.024	0.0079	0.0164	0.1667
3	rs6440509	147487363	1.14	0.507725131913635	3.31	0.196320630125924	0.147958425270984	0.664084214370165	0.1351	0.0658	0.0063	0.0039	0.0227	0.0034	0.0038	0.0166	0.1516	0.0155	0.0193	0.0081	0.0993	0.0149	0.0066	0.0039	0.0033	0.0902	0.0845	0.0084	0.0094	0.0084	0.024	0.0079	0.0164	0.1668
3	rs115303715	147487634	1.14	0.507725131913635	3.31	0.196320630125924	0.171873434649387	0.825571298656063	0.1351	0.0658	0.0063	0.0039	0.0227	0.0034	0.0038	0.0166	0.1516	0.0155	0.0193	0.0081	0.0993	0.0149	0.0066	0.0039	0.0033	0.0902	0.0845	0.0084	0.0094	0.0084	0.024	0.0079	0.0164	0.1668
3	rs2319186	147490113	1.14	0.507725131913635	3.31	0.196320630125924	0.21755761860852	1.20307352908885	0.1348	0.0657	0.0063	0.0039	0.0227	0.0034	0.0038	0.0166	0.1516	0.0155	0.0193	0.0081	0.0993	0.0149	0.0065	0.0038	0.0034	0.0904	0.0845	0.0084	0.0094	0.0084	0.024	0.0078	0.0163	0.1668
3	rs79464363	147492467	1.15	0.46334549806667	3.31	0.196320630125924	0.288561124410251	1.8400599610403	0.1343	0.0654	0.0064	0.004	0.0228	0.0035	0.004	0.0167	0.1514	0.0155	0.0193	0.0081	0.0992	0.0149	0.0065	0.0039	0.0036	0.0906	0.0843	0.0084	0.0093	0.0083	0.0242	0.0078	0.0163	0.1668
3	rs4634080	147493238	1.15	0.46334549806667	3.3	0.2063056077908	0.267707266102339	1.69630406669651	0.1339	0.0654	0.0064	0.0041	0.0228	0.0036	0.004	0.0168	0.1513	0.0156	0.0194	0.0081	0.0991	0.0149	0.0065	0.0039	0.0037	0.0907	0.0843	0.0084	0.0093	0.0083	0.0243	0.0078	0.0163	0.1668
3	rs12631720	147494094	1.15	0.46334549806667	3.3	0.2063056077908	0.200266792052374	1.48546940140824	0.1332	0.0646	0.0066	0.0047	0.0231	0.0041	0.0046	0.0169	0.1518	0.0153	0.0194	0.0089	0.0967	0.0153	0.0066	0.0042	0.0042	0.0921	0.0827	0.0085	0.0093	0.0084	0.0241	0.0078	0.0164	0.1658
3	rs9829326	147494512	1.16	0.421630287221885	3.3	0.2063056077908	0.257910765567059	1.44711945452054	0.1325	0.0645	0.0068	0.0051	0.0233	0.0044	0.0048	0.017	0.1523	0.0152	0.0194	0.0096	0.0952	0.0154	0.0066	0.0044	0.0046	0.0929	0.082	0.0087	0.0092	0.0086	0.0239	0.0077	0.0161	0.165
3	rs73151989	147497698	1.17	0.382518045708746	3.29	0.21664916022799	0.345866659743728	1.46507593039836	0.1312	0.0624	0.0072	0.0059	0.0221	0.0054	0.0057	0.0176	0.1519	0.0149	0.0201	0.0106	0.0937	0.0172	0.0063	0.0051	0.0056	0.0952	0.0819	0.0093	0.0085	0.0092	0.0232	0.0075	0.0155	0.1618
3	rs79772258	147499835	1.17	0.382518045708746	3.27	0.2384362992664	0.326889521660522	1.39941270964656	0.1312	0.0624	0.0072	0.0059	0.0221	0.0054	0.0057	0.0176	0.1519	0.0149	0.0201	0.0106	0.0937	0.0173	0.0063	0.0052	0.0056	0.0952	0.0819	0.0093	0.0084	0.0092	0.0232	0.0075	0.0156	0.1617
3	rs4318524	147500774	1.17	0.382518045708746	3.27	0.2384362992664	0.25025191370425	1.2806638037045	0.1312	0.0624	0.0072	0.0059	0.0221	0.0055	0.0057	0.0176	0.1519	0.0149	0.0201	0.0106	0.0936	0.0173	0.0063	0.0052	0.0056	0.0952	0.0819	0.0093	0.0083	0.0092	0.0232	0.0075	0.0156	0.1617
3	rs7627412	147502818	1.17	0.382518045708746	3.26	0.249891789602986	0.269451229269325	1.1613113849247	0.1311	0.0622	0.0072	0.006	0.0219	0.0055	0.0057	0.0177	0.1517	0.0148	0.0202	0.0107	0.0937	0.0173	0.0064	0.0052	0.0058	0.0954	0.0818	0.0094	0.0084	0.0092	0.0233	0.0075	0.0156	0.1616
3	rs77855507	147504840	1.17	0.382518045708746	3.24	0.273955600409011	0.323282574589704	1.19149251116707	0.1312	0.0621	0.0073	0.006	0.0219	0.0055	0.0057	0.0177	0.1516	0.015	0.0204	0.0108	0.0937	0.0174	0.0064	0.0052	0.0059	0.0955	0.0816	0.0094	0.0084	0.0092	0.0232	0.0075	0.0155	0.1613
3	rs1391796	147505136	1.17	0.382518045708746	3.26	0.249891789602986	0.309114064592118	1.07763022394804	0.1313	0.0621	0.0073	0.0059	0.0218	0.0055	0.0058	0.0177	0.1514	0.0151	0.0205	0.0109	0.0938	0.0174	0.0065	0.0052	0.0059	0.0955	0.0812	0.0093	0.0083	0.0092	0.0232	0.0076	0.0154	0.1614
3	rs74353617	147508450	1.17	0.382518045708746	3.26	0.249891789602986	0.355217537490035	1.18570948200122	0.1318	0.062	0.0073	0.0059	0.0217	0.0055	0.0057	0.0175	0.152	0.0152	0.0207	0.0108	0.0938	0.0177	0.0064	0.005	0.0058	0.0963	0.0798	0.0093	0.0083	0.0094	0.0229	0.0075	0.0152	0.1619
3	rs7613318	147514350	1.17	0.382518045708746	3.26	0.249891789602986	0.330722394509722	1.06174633578827	0.1319	0.062	0.0073	0.0059	0.0217	0.0055	0.0057	0.0175	0.1523	0.0152	0.0207	0.0108	0.0936	0.0178	0.0064	0.005	0.0057	0.0966	0.0796	0.0093	0.0083	0.0094	0.0228	0.0075	0.0152	0.1618
3	rs73153705	147519351	1.17	0.382518045708746	3.26	0.249891789602986	0.338509891506951	1.10398289422343	0.1319	0.062	0.0073	0.0059	0.0218	0.0055	0.0057	0.0175	0.1523	0.0152	0.0207	0.0107	0.0936	0.0178	0.0064	0.0049	0.0057	0.0966	0.0795	0.0093	0.0083	0.0094	0.0228	0.0075	0.0152	0.1618
3	rs73153706	147531140	1.17	0.382518045708746	3.26	0.249891789602986	0.340016289313266	1.14372935056296	0.1319	0.062	0.0073	0.0059	0.0218	0.0055	0.0057	0.0174	0.1523	0.0152	0.0207	0.0107	0.0936	0.0178	0.0064	0.0049	0.0057	0.0967	0.0795	0.0093	0.0083	0.0094	0.0228	0.0075	0.0152	0.1618
3	rs57591710	147535493	1.18	0.345943801679723	3.26	0.249891789602986	0.333650964572781	1.10659199681678	0.132	0.062	0.0073	0.0059	0.0218	0.0055	0.0057	0.0174	0.1523	0.0152	0.0207	0.0107	0.0936	0.0178	0.0064	0.0049	0.0057	0.0968	0.0795	0.0093	0.0083	0.0094	0.0228	0.0075	0.0152	0.1618
3	rs80106911	147536615	1.18	0.345943801679723	3.26	0.249891789602986	0.340380422538769	1.13176212296791	0.132	0.062	0.0073	0.0059	0.0218	0.0055	0.0057	0.0174	0.1522	0.0152	0.0207	0.0107	0.0936	0.0178	0.0064	0.0049	0.0057	0.0968	0.0795	0.0093	0.0083	0.0094	0.0227	0.0075	0.0152	0.1617
3	rs16859830	147542755	1.18	0.345943801679723	3.26	0.249891789602986	0.316231695251907	1.0178957328041	0.1322	0.0621	0.0073	0.0059	0.0218	0.0055	0.0058	0.0175	0.1521	0.0152	0.0207	0.0107	0.0936	0.0177	0.0063	0.0049	0.0057	0.097	0.0796	0.0093	0.0084	0.0094	0.0226	0.0075	0.0151	0.1615
3	rs114989880	147543114	1.18	0.345943801679723	3.26	0.249891789602986	0.319545517493944	1.04074462163015	0.1322	0.0621	0.0073	0.0059	0.0218	0.0055	0.0058	0.0175	0.1521	0.0151	0.0207	0.0107	0.0936	0.0177	0.0063	0.0049	0.0057	0.097	0.0796	0.0093	0.0084	0.0094	0.0226	0.0075	0.0151	0.1614
3	rs4681137	147557097	1.17	0.382518045708746	3.26	0.249891789602986	0.25580541794828	0.886377084422708	0.1324	0.0622	0.0073	0.0058	0.0218	0.0056	0.0059	0.0176	0.1525	0.0149	0.0207	0.0107	0.0936	0.0176	0.0063	0.0052	0.0057	0.0974	0.0798	0.0093	0.0083	0.0093	0.0226	0.0076	0.015	0.1605
3	rs80126219	147561655	1.18	0.345943801679723	3.25	0.261729658797372	0.259980427489446	0.905950715941549	0.1322	0.0622	0.0073	0.0058	0.0218	0.0056	0.0059	0.0175	0.1525	0.0149	0.0207	0.0106	0.0937	0.0176	0.0063	0.0052	0.0057	0.0974	0.0798	0.0093	0.0083	0.0093	0.0227	0.0076	0.015	0.1606
3	rs72615614	147581183	1.18	0.345943801679723	3.25	0.261729658797372	0.261923254887556	0.886220845701663	0.1319	0.0623	0.0073	0.0058	0.0218	0.0055	0.0059	0.0175	0.1526	0.0149	0.0207	0.0106	0.0938	0.0176	0.0063	0.0052	0.0056	0.0976	0.0798	0.0093	0.0083	0.0093	0.0227	0.0076	0.015	0.1606
3	rs35635764	147582580	1.18	0.345943801679723	3.25	0.261729658797372	0.264738383399393	0.888096079887384	0.1319	0.0623	0.0073	0.0058	0.0218	0.0055	0.0059	0.0175	0.1526	0.0149	0.0207	0.0106	0.0937	0.0176	0.0063	0.0052	0.0056	0.0977	0.0798	0.0093	0.0083	0.0093	0.0227	0.0076	0.015	0.1606
3	rs11719531	147589751	1.18	0.345943801679723	3.25	0.261729658797372	0.270325508417904	0.875609811562558	0.1319	0.0623	0.0073	0.0058	0.0218	0.0055	0.0059	0.0175	0.1526	0.0149	0.0207	0.0106	0.0937	0.0176	0.0063	0.0052	0.0056	0.0978	0.0797	0.0093	0.0083	0.0093	0.0227	0.0075	0.015	0.1605
3	rs71302489	147590141	1.18	0.345943801679723	3.25	0.261729658797372	0.266929056394029	0.865335949893207	0.1319	0.0623	0.0073	0.0058	0.0218	0.0055	0.0059	0.0175	0.1526	0.0149	0.0207	0.0106	0.0937	0.0175	0.0063	0.0052	0.0056	0.0978	0.0797	0.0093	0.0083	0.0093	0.0227	0.0075	0.015	0.1605
3	rs111338298	147594090	1.18	0.345943801679723	3.25	0.261729658797372	0.285991491283229	0.889815751891206	0.1319	0.0623	0.0073	0.0057	0.0217	0.0055	0.0059	0.0175	0.1525	0.0149	0.0208	0.0106	0.0937	0.0175	0.0063	0.0052	0.0056	0.0981	0.0795	0.0093	0.0083	0.0093	0.0227	0.0075	0.0151	0.1606
3	rs6783580	147604338	1.18	0.345943801679723	3.25	0.261729658797372	0.295473518226456	0.941239543898555	0.1318	0.0622	0.0073	0.0057	0.0218	0.0055	0.0059	0.0175	0.1523	0.015	0.0209	0.0106	0.0938	0.0176	0.0063	0.0051	0.0056	0.0982	0.0795	0.0094	0.0083	0.0094	0.0227	0.0075	0.0151	0.1605
3	rs79096260	147609931	1.18	0.345943801679723	3.25	0.261729658797372	0.296924577053972	0.946460921608369	0.1319	0.0622	0.0073	0.0057	0.0217	0.0055	0.0059	0.0176	0.1524	0.015	0.0209	0.0105	0.0936	0.0175	0.0063	0.0052	0.0056	0.0983	0.0795	0.0094	0.0083	0.0093	0.0227	0.0075	0.0152	0.1607
3	rs6774903	147613651	1.18	0.345943801679723	3.25	0.261729658797372	0.271432049476577	0.917421429033237	0.1321	0.0621	0.0073	0.0056	0.0216	0.0054	0.0058	0.0177	0.1524	0.015	0.0209	0.0105	0.0935	0.0174	0.0062	0.0052	0.0056	0.0984	0.0794	0.0094	0.0082	0.0093	0.0227	0.0075	0.0152	0.1609
3	rs13079348	147615355	1.2	0.280131383133392	3.25	0.261729658797372	0.295860097494514	1.0302736443996	0.1332	0.0621	0.0071	0.0057	0.0215	0.005	0.0056	0.0173	0.1527	0.0152	0.0207	0.01	0.0938	0.0171	0.0061	0.0049	0.0054	0.1	0.0796	0.0092	0.0078	0.0091	0.0224	0.0072	0.0148	0.1618
3	rs16859909	147626693	1.21	0.250745108472337	3.24	0.273955600409011	0.446336609693356	1.01484584799787	0.1352	0.0626	0.0068	0.0057	0.0211	0.0045	0.0053	0.0169	0.1541	0.0151	0.0205	0.0093	0.0947	0.0169	0.006	0.0046	0.0048	0.1007	0.0793	0.0088	0.0075	0.009	0.0223	0.0067	0.0148	0.1623
3	rs73153726	147629066	1.21	0.250745108472337	3.24	0.273955600409011	0.426451045660663	0.979820055210699	0.1353	0.0626	0.0068	0.0057	0.0211	0.0045	0.0053	0.0169	0.154	0.0151	0.0205	0.0093	0.0948	0.0169	0.006	0.0046	0.0048	0.1007	0.0793	0.0088	0.0075	0.0091	0.0223	0.0067	0.0148	0.1622
3	rs35299520	147631199	1.21	0.250745108472337	3.24	0.273955600409011	0.40139214599677	0.866113400912106	0.1353	0.0626	0.0068	0.0057	0.0211	0.0045	0.0053	0.0169	0.154	0.0151	0.0205	0.0092	0.0948	0.0169	0.006	0.0046	0.0048	0.1006	0.0793	0.0088	0.0075	0.0091	0.0224	0.0067	0.0148	0.1622
3	rs116158027	147635316	1.21	0.250745108472337	3.24	0.273955600409011	0.423131993243092	0.825879240103171	0.1351	0.0626	0.0068	0.0057	0.0211	0.0045	0.0053	0.0169	0.154	0.0151	0.0205	0.0093	0.0949	0.0169	0.006	0.0048	0.0048	0.1007	0.0793	0.0089	0.0074	0.0092	0.0224	0.0067	0.0148	0.1621
3	rs79054592	147638308	1.21	0.250745108472337	3.24	0.273955600409011	0.425401531865992	0.815115679884186	0.1351	0.0626	0.0068	0.0057	0.0211	0.0045	0.0053	0.017	0.154	0.0151	0.0205	0.0093	0.095	0.0169	0.006	0.0048	0.0048	0.1007	0.0793	0.0089	0.0074	0.0093	0.0224	0.0067	0.0148	0.1621
3	rs76780463	147640366	1.21	0.250745108472337	3.24	0.273955600409011	0.423480760233066	0.804994545617675	0.135	0.0626	0.0068	0.0057	0.0211	0.0045	0.0052	0.017	0.1539	0.0151	0.0205	0.0093	0.0951	0.0169	0.006	0.0047	0.0048	0.1008	0.0793	0.0089	0.0074	0.0093	0.0224	0.0067	0.0148	0.162
3	rs6792494	147641953	1.21	0.250745108472337	3.24	0.273955600409011	0.415840932629587	0.773882616221972	0.135	0.0626	0.0068	0.0057	0.0211	0.0045	0.0052	0.017	0.1539	0.0151	0.0205	0.0093	0.0951	0.0169	0.006	0.0047	0.0047	0.1008	0.0793	0.0089	0.0074	0.0093	0.0224	0.0067	0.0148	0.162
3	rs74403164	147643172	1.21	0.250745108472337	3.24	0.273955600409011	0.421680335845063	0.782853666006665	0.135	0.0626	0.0068	0.0057	0.0211	0.0045	0.0052	0.017	0.154	0.0151	0.0205	0.0093	0.0951	0.0169	0.0059	0.0047	0.0047	0.1008	0.0794	0.0089	0.0074	0.0093	0.0224	0.0067	0.0148	0.162
3	rs114313636	147644603	1.21	0.250745108472337	3.24	0.273955600409011	0.424295105447895	0.777833220578982	0.135	0.0626	0.0068	0.0056	0.0211	0.0045	0.0052	0.017	0.154	0.0151	0.0205	0.0092	0.0951	0.0169	0.0059	0.0047	0.0047	0.1008	0.0794	0.0089	0.0074	0.0093	0.0224	0.0067	0.0148	0.1621
3	rs34474226	147653174	1.22	0.223600634562227	3.24	0.273955600409011	0.38083451887849	0.889815751891206	0.1362	0.0627	0.0067	0.0054	0.0211	0.0043	0.005	0.017	0.1546	0.0149	0.0204	0.0089	0.0952	0.0168	0.0057	0.0046	0.0045	0.1011	0.0799	0.0089	0.0075	0.0091	0.0222	0.0065	0.0148	0.1618
3	rs7613691	147653591	1.22	0.223600634562227	3.24	0.273955600409011	0.338665564781949	0.713813896517217	0.1363	0.0628	0.0067	0.0054	0.0212	0.0043	0.005	0.017	0.1546	0.0149	0.0204	0.0089	0.0952	0.0168	0.0057	0.0046	0.0045	0.1011	0.08	0.0089	0.0075	0.0091	0.0221	0.0064	0.0147	0.1619
3	rs77239485	147656402	1.22	0.223600634562227	3.23	0.286575202599778	0.348073864950507	0.821416450214918	0.1369	0.0627	0.0068	0.0052	0.021	0.0041	0.0049	0.0169	0.1549	0.0149	0.0203	0.0086	0.0954	0.0168	0.0057	0.0042	0.0044	0.1011	0.0804	0.0089	0.0076	0.0091	0.0221	0.0064	0.0146	0.1618
3	rs6776532	147662460	1.23	0.19861485684188	3.23	0.286575202599778	0.231192531671285	0.743037953377709	0.138	0.0625	0.0068	0.0049	0.0207	0.0039	0.0046	0.0168	0.1555	0.015	0.0203	0.0083	0.0956	0.0167	0.0057	0.004	0.0041	0.101	0.0813	0.0087	0.0077	0.009	0.0222	0.0062	0.0144	0.1616
3	rs73153729	147669386	1.23	0.19861485684188	3.23	0.286575202599778	0.258045468909231	0.837135507929591	0.1381	0.0625	0.0068	0.0049	0.0207	0.0039	0.0046	0.0168	0.1556	0.015	0.0203	0.0082	0.0956	0.0167	0.0057	0.004	0.0041	0.101	0.0814	0.0087	0.0078	0.009	0.0222	0.0062	0.0144	0.1616
3	rs35954732	147675951	1.23	0.19861485684188	3.23	0.286575202599778	0.261335058889406	0.837907647954728	0.1382	0.0624	0.0068	0.0049	0.0206	0.0039	0.0046	0.0168	0.1556	0.015	0.0202	0.0082	0.0957	0.0167	0.0057	0.004	0.0041	0.101	0.0815	0.0087	0.0078	0.0089	0.0222	0.0062	0.0144	0.1616
3	rs16859952	147678390	1.23	0.19861485684188	3.23	0.286575202599778	0.233821770222503	0.895761623674503	0.1386	0.0623	0.0067	0.0048	0.0206	0.0038	0.0044	0.0168	0.1557	0.015	0.0202	0.0081	0.0956	0.0167	0.0057	0.0039	0.004	0.101	0.0818	0.0086	0.0079	0.0089	0.0223	0.0062	0.0144	0.1615
3	rs11713814	147679289	1.23	0.19861485684188	3.22	0.299593947381755	0.186506538452824	0.757065665706548	0.1391	0.0622	0.0067	0.0046	0.0205	0.0038	0.0042	0.0169	0.1558	0.015	0.0202	0.008	0.0957	0.0166	0.0057	0.0038	0.0039	0.101	0.0822	0.0087	0.008	0.0088	0.0225	0.0062	0.0144	0.1615
3	rs75740230	147680211	1.23	0.19861485684188	3.2	0.326850259155197	0.17248129061389	0.713217157954414	0.1393	0.0621	0.0066	0.0045	0.0204	0.0037	0.004	0.0169	0.156	0.015	0.0201	0.0078	0.0957	0.0165	0.0057	0.0038	0.0038	0.1008	0.0827	0.0088	0.0081	0.0088	0.0226	0.0061	0.0144	0.1616
3	rs11708371	147681840	1.23	0.19861485684188	3.2	0.326850259155197	0.144289706680518	0.573153165295075	0.1395	0.0619	0.0066	0.0045	0.0204	0.0037	0.0038	0.017	0.1563	0.0149	0.02	0.0076	0.0955	0.0164	0.0057	0.0038	0.0036	0.1005	0.0836	0.0088	0.0083	0.0086	0.0227	0.006	0.0143	0.1616
3	rs62277136	147696502	1.23	0.19861485684188	3.2	0.326850259155197	0.0887950273241625	0.354785442021858	0.1396	0.0619	0.0067	0.0045	0.0205	0.0037	0.0038	0.0169	0.1566	0.015	0.0199	0.0075	0.0957	0.0163	0.0057	0.0037	0.0035	0.1002	0.0838	0.0089	0.0084	0.0085	0.0228	0.006	0.0143	0.1616
3	rs62277137	147697207	1.23	0.19861485684188	3.19	0.341098255896361	0.0906232106818197	0.36066958952465	0.1396	0.062	0.0067	0.0045	0.0205	0.0037	0.0038	0.0169	0.1566	0.015	0.0199	0.0075	0.0957	0.0163	0.0057	0.0037	0.0035	0.1001	0.0839	0.0089	0.0084	0.0085	0.0229	0.006	0.0143	0.1616
3	rs17528799	147698461	1.23	0.19861485684188	3.19	0.341098255896361	0.0909140304332738	0.384988280351675	0.1396	0.062	0.0067	0.0045	0.0206	0.0037	0.0038	0.0169	0.1565	0.015	0.0199	0.0075	0.0957	0.0163	0.0057	0.0037	0.0036	0.1001	0.0839	0.0089	0.0084	0.0085	0.0228	0.006	0.0143	0.1615
3	rs76254200	147703320	1.23	0.19861485684188	3.2	0.326850259155197	0.0900192288419182	0.398602255525312	0.1396	0.0619	0.0067	0.0045	0.0206	0.0037	0.0038	0.0169	0.1565	0.015	0.0198	0.0075	0.0957	0.0163	0.0057	0.0037	0.0036	0.1001	0.0839	0.0089	0.0084	0.0085	0.0229	0.006	0.0143	0.1615
3	rs73153732	147707782	1.23	0.19861485684188	3.18	0.355766254763284	0.0878185620881892	0.415474777347755	0.1397	0.0619	0.0066	0.0045	0.0206	0.0037	0.0038	0.0169	0.1563	0.0151	0.0198	0.0074	0.0956	0.0164	0.0057	0.0038	0.0036	0.1002	0.084	0.009	0.0084	0.0083	0.0229	0.006	0.0143	0.1616
3	rs6774845	147708801	1.23	0.19861485684188	3.17	0.370859203571921	0.0810615666565446	0.397312342086043	0.1397	0.0619	0.0066	0.0045	0.0206	0.0037	0.0038	0.0169	0.1563	0.0151	0.0198	0.0074	0.0956	0.0164	0.0057	0.0038	0.0036	0.1002	0.084	0.009	0.0084	0.0083	0.0229	0.006	0.0143	0.1616
3	rs76072024	147717267	1.24	0.175701215111077	3.17	0.370859203571921	0.0634407532090753	0.338162932219285	0.1405	0.0623	0.0068	0.0045	0.0202	0.0037	0.0038	0.0167	0.1565	0.0152	0.0198	0.0074	0.0952	0.016	0.006	0.0038	0.0037	0.0987	0.0851	0.0093	0.0086	0.0081	0.0229	0.006	0.0138	0.1613
3	rs75010980	147732075	1.24	0.175701215111077	3.17	0.370859203571921	0.0349498789494524	0.227223649507809	0.1408	0.0625	0.0069	0.0045	0.0198	0.0037	0.0038	0.0167	0.1567	0.0152	0.0198	0.0073	0.095	0.016	0.0061	0.0038	0.0038	0.0983	0.0856	0.0094	0.0086	0.008	0.0229	0.006	0.0135	0.1614
3	rs72999694	147737191	1.24	0.175701215111077	3.17	0.370859203571921	0.0302115970971522	0.174455164014898	0.1408	0.0626	0.0069	0.0045	0.0198	0.0037	0.0038	0.0166	0.1567	0.0152	0.0198	0.0073	0.095	0.016	0.0061	0.0039	0.0038	0.0982	0.0856	0.0094	0.0086	0.008	0.0229	0.006	0.0135	0.1613
3	rs9289763	147751494	1.24	0.175701215111077	3.17	0.370859203571921	0.0342993323837298	0.201772997176456	0.1409	0.0625	0.007	0.0045	0.0198	0.0037	0.0038	0.0167	0.1565	0.0152	0.0198	0.0073	0.095	0.016	0.0061	0.0039	0.0038	0.0981	0.0855	0.0094	0.0087	0.008	0.0229	0.0061	0.0135	0.1613
3	rs77232862	147752821	1.24	0.175701215111077	3.17	0.370859203571921	0.0363029921546007	0.210003689127119	0.1409	0.0625	0.007	0.0045	0.0198	0.0037	0.0038	0.0167	0.1565	0.0153	0.0198	0.0073	0.095	0.016	0.0061	0.0039	0.0038	0.0981	0.0855	0.0094	0.0087	0.008	0.0229	0.0061	0.0135	0.1613
3	rs10935684	147755330	1.24	0.175701215111077	3.17	0.370859203571921	0.0370598128713374	0.217375121483188	0.1412	0.0625	0.007	0.0045	0.0197	0.0037	0.0038	0.0167	0.1562	0.0152	0.0198	0.0074	0.0952	0.016	0.0061	0.0039	0.0038	0.098	0.0855	0.0094	0.0087	0.0081	0.0228	0.0061	0.0135	0.1614
3	rs115534788	147760255	1.24	0.175701215111077	3.18	0.355766254763284	0.0290903271351706	0.182294833329687	0.1417	0.0624	0.0069	0.0045	0.0196	0.0037	0.0038	0.0167	0.1557	0.0152	0.0198	0.0075	0.0952	0.016	0.0062	0.0039	0.0039	0.0977	0.0854	0.0095	0.0088	0.0082	0.0227	0.0061	0.0134	0.1616
3	rs9817722	147763252	1.24	0.175701215111077	3.18	0.355766254763284	0.0251521809598896	0.158271656777745	0.1417	0.0624	0.0069	0.0045	0.0196	0.0038	0.0038	0.0167	0.1557	0.0152	0.0198	0.0075	0.0952	0.016	0.0062	0.0039	0.0039	0.0977	0.0854	0.0095	0.0088	0.0082	0.0227	0.0061	0.0134	0.1616
3	rs11719404	147765053	1.24	0.175701215111077	3.19	0.341098255896361	0.0251725493806606	0.155772527731071	0.1417	0.0624	0.0069	0.0045	0.0196	0.0038	0.0038	0.0167	0.1557	0.0152	0.0198	0.0075	0.0951	0.016	0.0062	0.0039	0.0039	0.0977	0.0854	0.0095	0.0088	0.0082	0.0227	0.0061	0.0134	0.1616
3	rs79609980	147765372	1.24	0.175701215111077	3.19	0.341098255896361	0.0244267311696001	0.154719472733472	0.1417	0.0624	0.0069	0.0045	0.0196	0.0038	0.0038	0.0167	0.1557	0.0152	0.0198	0.0075	0.0952	0.016	0.0062	0.0039	0.0039	0.0977	0.0854	0.0095	0.0088	0.0082	0.0227	0.0061	0.0133	0.1616
3	rs9831376	147767795	1.24	0.175701215111077	3.2	0.326850259155197	0.025809827368767	0.162824983309083	0.1417	0.0624	0.0069	0.0045	0.0196	0.0038	0.0038	0.0167	0.1557	0.0151	0.0198	0.0075	0.0951	0.016	0.0062	0.0039	0.0039	0.0977	0.0855	0.0095	0.0088	0.0082	0.0227	0.0061	0.0133	0.1617
3	rs116386209	147774832	1.24	0.175701215111077	3.21	0.313017210102667	0.0279768029477893	0.174156024337208	0.1417	0.0624	0.0069	0.0045	0.0196	0.0038	0.0038	0.0167	0.1557	0.0151	0.0198	0.0075	0.095	0.016	0.0062	0.0039	0.0039	0.0977	0.0855	0.0095	0.0088	0.0082	0.0227	0.0061	0.0133	0.1617
3	rs1381763	147791697	1.25	0.154769873779188	3.21	0.313017210102667	0.029911199977559	0.173757448789393	0.1421	0.0623	0.0069	0.0045	0.0196	0.0038	0.0037	0.0167	0.1555	0.0151	0.0197	0.0075	0.0945	0.016	0.0062	0.0038	0.0038	0.098	0.0858	0.0094	0.0088	0.0082	0.0226	0.0062	0.0132	0.1622
3	rs10513327	147794002	1.25	0.154769873779188	3.22	0.299593947381755	0.0186395045970671	0.227877988354609	0.1447	0.0621	0.0069	0.0042	0.019	0.0036	0.0037	0.0166	0.154	0.0152	0.0194	0.0077	0.0943	0.0163	0.0064	0.0039	0.0039	0.0989	0.0862	0.0093	0.0091	0.0079	0.0219	0.0062	0.013	0.1618
3	rs150410693	147800402	1.25	0.154769873779188	3.22	0.299593947381755	0.0729282312722355	0.491326616287554	0.1462	0.0617	0.0069	0.0043	0.0188	0.0034	0.0036	0.0164	0.1533	0.0146	0.0191	0.0079	0.0959	0.0162	0.0066	0.0038	0.0039	0.0994	0.0866	0.0091	0.0092	0.0077	0.0212	0.006	0.0128	0.1614
3	rs75374112	147801312	1.25	0.154769873779188	3.27	0.2384362992664	0.0718173560072792	0.459807228926517	0.1463	0.0617	0.0069	0.0043	0.0188	0.0034	0.0036	0.0164	0.1533	0.0146	0.0191	0.0079	0.0959	0.0162	0.0066	0.0038	0.0039	0.0995	0.0866	0.0091	0.0091	0.0077	0.0212	0.006	0.0128	0.1614
3	rs6440528	147805973	1.25	0.154769873779188	3.27	0.2384362992664	0.0610105756665893	0.402220124138369	0.1463	0.0616	0.0069	0.0043	0.0188	0.0034	0.0036	0.0164	0.1532	0.0145	0.0191	0.0079	0.096	0.0162	0.0066	0.0038	0.0039	0.0995	0.0866	0.009	0.0091	0.0077	0.0212	0.006	0.0127	0.1614
3	rs6792989	147825261	1.25	0.154769873779188	3.27	0.2384362992664	0.0483577551561291	0.343719456975038	0.1464	0.0617	0.0069	0.0043	0.0188	0.0034	0.0036	0.0164	0.1533	0.0146	0.019	0.0079	0.096	0.0162	0.0066	0.0038	0.0039	0.0995	0.0865	0.0091	0.0091	0.0077	0.0212	0.0061	0.0127	0.1614
3	rs9879180	147827205	1.25	0.154769873779188	3.27	0.2384362992664	0.0605432258613773	0.411173685100749	0.1463	0.0617	0.0069	0.0043	0.0188	0.0034	0.0036	0.0163	0.1532	0.0146	0.019	0.008	0.096	0.0162	0.0067	0.0038	0.0039	0.0995	0.0865	0.0091	0.0091	0.0078	0.0211	0.006	0.0128	0.1613
3	rs9827198	147858573	1.25	0.154769873779188	3.27	0.2384362992664	0.0840733597636268	0.43161218300432	0.1462	0.0616	0.007	0.0043	0.0188	0.0034	0.0036	0.0163	0.1529	0.0146	0.019	0.0083	0.0959	0.0163	0.007	0.0038	0.0039	0.0997	0.0865	0.0091	0.0091	0.0078	0.0211	0.006	0.0128	0.1609
3	rs7628508	147867628	1.25	0.154769873779188	3.27	0.2384362992664	0.0814455091321135	0.348556194043495	0.1462	0.0616	0.007	0.0044	0.0189	0.0034	0.0036	0.0163	0.1526	0.0146	0.019	0.0085	0.0958	0.0164	0.0072	0.0038	0.0039	0.0998	0.0865	0.0091	0.0091	0.0079	0.021	0.006	0.0128	0.1607
3	rs113996873	147869643	1.25	0.154769873779188	3.27	0.2384362992664	0.0915461631093836	0.389212526305506	0.1462	0.0616	0.0071	0.0044	0.0189	0.0034	0.0036	0.0163	0.1525	0.0146	0.019	0.0085	0.0959	0.0162	0.0072	0.0038	0.0039	0.0998	0.0865	0.0091	0.0091	0.0079	0.021	0.006	0.0128	0.1606
3	rs74371345	147880049	1.25	0.154769873779188	3.28	0.227357389834261	0.108310929251895	0.467737045518992	0.1462	0.0617	0.0071	0.0044	0.0189	0.0034	0.0037	0.0163	0.1522	0.0147	0.019	0.0085	0.0958	0.0163	0.0073	0.0038	0.0039	0.0997	0.0866	0.0091	0.0091	0.0079	0.021	0.0061	0.0128	0.1604
3	rs17707524	147887089	1.25	0.154769873779188	3.32	0.186688027238402	0.112473930429019	0.381414158792163	0.1463	0.062	0.0072	0.0044	0.0191	0.0035	0.0037	0.0163	0.1515	0.0146	0.0189	0.0087	0.0956	0.0164	0.0076	0.0038	0.0039	0.0995	0.0869	0.0091	0.0092	0.0079	0.0209	0.0061	0.0129	0.16
3	rs78326361	147894582	1.25	0.154769873779188	3.32	0.186688027238402	0.117928444718126	0.369104958407248	0.1465	0.0621	0.0073	0.0044	0.0191	0.0035	0.0037	0.0163	0.1511	0.0146	0.0189	0.0088	0.0955	0.0164	0.0076	0.0038	0.0039	0.0994	0.0871	0.0091	0.0092	0.0079	0.0208	0.0061	0.0129	0.1598
3	rs12488360	147923440	1.25	0.154769873779188	3.32	0.186688027238402	0.107070168355298	0.329938822764809	0.1465	0.0621	0.0073	0.0044	0.0192	0.0035	0.0037	0.0163	0.151	0.0146	0.0189	0.0088	0.0954	0.0164	0.0077	0.0038	0.0039	0.0994	0.0872	0.0091	0.0092	0.0079	0.0208	0.0061	0.013	0.1598
3	rs67526250	147924337	1.25	0.154769873779188	3.32	0.186688027238402	0.105571623482515	0.331284996328168	0.1464	0.0621	0.0073	0.0044	0.0192	0.0035	0.0037	0.0163	0.151	0.0146	0.0189	0.0088	0.0954	0.0164	0.0077	0.0038	0.0039	0.0994	0.0872	0.0091	0.0092	0.0079	0.0208	0.0061	0.013	0.1599
3	rs112544180	147932944	1.25	0.154769873779188	3.32	0.186688027238402	0.110380307090225	0.350297192764803	0.1464	0.0621	0.0074	0.0044	0.0192	0.0035	0.0037	0.0163	0.151	0.0146	0.0189	0.0088	0.0955	0.0164	0.0076	0.0038	0.0039	0.0993	0.0872	0.0091	0.0092	0.0079	0.0208	0.0061	0.013	0.1598
3	rs6782620	147938355	1.25	0.154769873779188	3.32	0.186688027238402	0.113223563721642	0.381159220640988	0.1465	0.0623	0.0074	0.0044	0.0191	0.0035	0.0037	0.0164	0.1509	0.0146	0.0189	0.0088	0.0956	0.0164	0.0076	0.0038	0.0039	0.0992	0.0872	0.0091	0.0092	0.0079	0.0208	0.0061	0.013	0.1597
3	rs114160888	147938413	1.25	0.154769873779188	3.32	0.186688027238402	0.114143949292543	0.382561969226766	0.1465	0.0623	0.0074	0.0044	0.0191	0.0035	0.0037	0.0164	0.1509	0.0146	0.0189	0.0088	0.0956	0.0164	0.0076	0.0038	0.0039	0.0992	0.0872	0.0091	0.0092	0.0079	0.0208	0.0061	0.013	0.1597
3	rs114533963	147939093	1.25	0.154769873779188	3.32	0.186688027238402	0.118128225712375	0.39795715482343	0.1465	0.0623	0.0074	0.0044	0.0191	0.0035	0.0037	0.0164	0.1509	0.0146	0.0189	0.0087	0.0956	0.0164	0.0076	0.0038	0.0039	0.0992	0.0872	0.0091	0.0092	0.0079	0.0208	0.0061	0.013	0.1596
3	rs17759076	147940234	1.25	0.154769873779188	3.32	0.186688027238402	0.120975892625724	0.414691855576725	0.1466	0.0623	0.0074	0.0044	0.0191	0.0035	0.0037	0.0164	0.1509	0.0146	0.0189	0.0087	0.0956	0.0164	0.0076	0.0038	0.0039	0.0991	0.0872	0.0091	0.0092	0.0079	0.0208	0.0061	0.013	0.1596
3	rs6791286	147945521	1.25	0.154769873779188	3.32	0.186688027238402	0.118128225712375	0.422801301298662	0.1466	0.0624	0.0074	0.0044	0.0191	0.0035	0.0037	0.0164	0.1509	0.0146	0.0189	0.0087	0.0956	0.0164	0.0076	0.0038	0.0039	0.0991	0.0872	0.0091	0.0092	0.0079	0.0208	0.0061	0.013	0.1595
3	rs60329855	147950312	1.27	0.118479912290321	3.33	0.177401503992083	0.153146715966789	0.419133703803598	0.1472	0.0631	0.0087	0.0045	0.0193	0.0037	0.0038	0.0167	0.1483	0.0138	0.018	0.0092	0.0954	0.0165	0.0081	0.0041	0.0042	0.0983	0.0864	0.0089	0.0097	0.0084	0.0202	0.0066	0.0123	0.1605
3	rs17708436	147950530	1.27	0.118479912290321	3.33	0.177401503992083	0.158304825880648	0.427003382343553	0.147	0.0633	0.0088	0.0044	0.0193	0.0037	0.0038	0.0167	0.1479	0.0137	0.0179	0.0093	0.0958	0.0166	0.0081	0.0041	0.0042	0.0981	0.0863	0.0089	0.0098	0.0084	0.0201	0.0066	0.0123	0.1607
3	rs7638279	147951658	1.26	0.135727966888585	3.33	0.177401503992083	0.175214014622895	0.494740372756423	0.1458	0.0639	0.009	0.0044	0.0194	0.0038	0.0038	0.0167	0.1467	0.0132	0.0177	0.0094	0.0976	0.0163	0.0082	0.0042	0.0044	0.0973	0.0862	0.0089	0.01	0.0084	0.0197	0.0069	0.0122	0.1619
3	rs9858446	147951851	1.26	0.135727966888585	3.33	0.177401503992083	0.196118533149896	0.520325920224184	0.1459	0.0639	0.009	0.0044	0.0194	0.0038	0.0038	0.0167	0.1466	0.0132	0.0177	0.0094	0.0975	0.0163	0.0082	0.0042	0.0044	0.0972	0.0862	0.0089	0.01	0.0084	0.0197	0.0069	0.0122	0.162
3	rs13073549	147952475	1.26	0.135727966888585	3.32	0.186688027238402	0.216415087143386	0.496654715416259	0.1461	0.0643	0.0091	0.0045	0.0194	0.0039	0.0037	0.0167	0.1463	0.0131	0.0176	0.0094	0.0971	0.0163	0.0082	0.0042	0.0046	0.0969	0.0863	0.009	0.01	0.0082	0.0196	0.0069	0.0121	0.1625
3	rs6803783	147954546	1.25	0.154769873779188	3.33	0.177401503992083	0.546753458399601	0.66981442953669	0.1458	0.0653	0.0095	0.0044	0.0197	0.0039	0.0035	0.0169	0.1438	0.0125	0.0175	0.0093	0.0979	0.0163	0.0081	0.0042	0.005	0.0962	0.0865	0.0092	0.01	0.0077	0.0188	0.0068	0.0119	0.1649
3	rs9851377	147963098	1.24	0.175701215111077	3.32	0.186688027238402	0.554609922626449	0.512450528976324	0.1457	0.0654	0.0096	0.0044	0.0198	0.0039	0.0034	0.017	0.1434	0.0124	0.0174	0.0093	0.0981	0.0163	0.0081	0.0042	0.0051	0.0961	0.0866	0.0092	0.01	0.0076	0.0187	0.0068	0.0118	0.1653
3	rs7611797	147978935	1.24	0.175701215111077	3.31	0.196320630125924	0.564855246600528	0.490780977802195	0.1456	0.0657	0.0096	0.0044	0.0198	0.0039	0.0034	0.017	0.1434	0.0125	0.0174	0.0093	0.098	0.0163	0.0081	0.0042	0.0051	0.0959	0.0868	0.0093	0.0101	0.0076	0.0186	0.0068	0.0118	0.1653
3	rs114549150	147979100	1.24	0.175701215111077	3.31	0.196320630125924	0.564855246600528	0.489690167730821	0.1456	0.0657	0.0096	0.0044	0.0198	0.0039	0.0034	0.017	0.1434	0.0125	0.0174	0.0093	0.098	0.0163	0.0081	0.0042	0.0051	0.0959	0.0868	0.0093	0.0101	0.0076	0.0186	0.0068	0.0118	0.1653
3	rs115577586	147988046	1.24	0.175701215111077	3.31	0.196320630125924	0.55163278835768	0.499529765467314	0.1454	0.0657	0.0096	0.0044	0.0198	0.0039	0.0034	0.017	0.1435	0.0125	0.0174	0.0093	0.0981	0.0163	0.0081	0.0042	0.0051	0.0958	0.087	0.0093	0.01	0.0076	0.0186	0.0068	0.0118	0.1654
3	rs73007960	147992050	1.24	0.175701215111077	3.28	0.227357389834261	0.532108395526892	0.475431521827634	0.1453	0.0659	0.0096	0.0043	0.0198	0.0039	0.0033	0.017	0.1437	0.0124	0.0174	0.0093	0.0982	0.0162	0.0081	0.0042	0.0051	0.0958	0.0873	0.0094	0.01	0.0076	0.0185	0.0068	0.0118	0.1654
3	rs75734318	148029121	1.24	0.175701215111077	3.28	0.227357389834261	0.580522931648806	0.514796160428951	0.1458	0.0667	0.0096	0.0043	0.0198	0.004	0.0033	0.0168	0.1429	0.0124	0.0176	0.0092	0.0982	0.0162	0.008	0.0041	0.0051	0.095	0.0878	0.0094	0.01	0.0078	0.018	0.0067	0.0117	0.1658
3	rs9870812	148035551	1.24	0.175701215111077	3.28	0.227357389834261	0.581335260181742	0.515624675234527	0.1458	0.0667	0.0096	0.0043	0.0198	0.004	0.0033	0.0168	0.1429	0.0124	0.0176	0.0092	0.0982	0.0162	0.008	0.0041	0.0051	0.095	0.0877	0.0094	0.01	0.0078	0.018	0.0067	0.0117	0.1658
3	rs62275223	148037344	1.24	0.175701215111077	3.28	0.227357389834261	0.581199835396584	0.511072010681904	0.1459	0.0668	0.0095	0.0043	0.0198	0.004	0.0033	0.0168	0.1429	0.0124	0.0176	0.0092	0.0982	0.0162	0.008	0.0041	0.0051	0.0949	0.0877	0.0094	0.01	0.0078	0.018	0.0067	0.0117	0.1658
3	rs75795929	148045313	1.24	0.175701215111077	3.28	0.227357389834261	0.555802885317988	0.511899009041047	0.146	0.0668	0.0095	0.0043	0.0198	0.0041	0.0033	0.0168	0.1429	0.0124	0.0176	0.0092	0.0981	0.0162	0.008	0.0042	0.0051	0.0946	0.0878	0.0094	0.01	0.0078	0.0179	0.0066	0.0117	0.1661
3	rs6763183	148048706	1.24	0.175701215111077	3.27	0.2384362992664	0.557860254237574	0.511485467607265	0.146	0.0668	0.0095	0.0043	0.0198	0.0041	0.0033	0.0168	0.1429	0.0124	0.0176	0.0092	0.0981	0.0162	0.008	0.0042	0.0051	0.0946	0.0878	0.0094	0.01	0.0078	0.0179	0.0066	0.0117	0.1661
3	rs10428196	148057371	1.24	0.175701215111077	3.26	0.249891789602986	0.520091094190187	0.485741216496807	0.1458	0.0668	0.0096	0.0043	0.0199	0.0041	0.0034	0.0168	0.1429	0.0124	0.0179	0.0092	0.0981	0.0164	0.0081	0.0041	0.0051	0.0941	0.0874	0.0094	0.0101	0.0079	0.018	0.0068	0.0118	0.166
3	rs73156112	148063638	1.24	0.175701215111077	3.26	0.249891789602986	0.513811995969318	0.48247935475958	0.1458	0.0668	0.0096	0.0043	0.0199	0.0041	0.0034	0.0168	0.1429	0.0124	0.0179	0.0092	0.0981	0.0164	0.0081	0.0041	0.0051	0.0941	0.0874	0.0094	0.0101	0.0079	0.018	0.0068	0.0118	0.166
3	rs116797673	148063925	1.24	0.175701215111077	3.26	0.249891789602986	0.511897104492413	0.482886777417975	0.1458	0.0668	0.0096	0.0043	0.0199	0.0041	0.0034	0.0168	0.1429	0.0124	0.0179	0.0092	0.0981	0.0164	0.0081	0.0041	0.0051	0.0941	0.0875	0.0094	0.0101	0.0079	0.018	0.0068	0.0118	0.166
3	rs76755711	148081153	1.24	0.175701215111077	3.26	0.249891789602986	0.508649637171441	0.480443574353725	0.1458	0.0668	0.0096	0.0043	0.0199	0.0041	0.0034	0.0168	0.1428	0.0125	0.0179	0.0092	0.098	0.0164	0.0081	0.0041	0.0051	0.094	0.0875	0.0094	0.0101	0.0079	0.018	0.0068	0.0118	0.1661
3	rs114822077	148097317	1.24	0.175701215111077	3.27	0.2384362992664	0.489435635867493	0.462894291416044	0.1458	0.0669	0.0097	0.0043	0.0199	0.0041	0.0034	0.0168	0.1427	0.0124	0.018	0.0092	0.0977	0.0165	0.0081	0.0041	0.005	0.0936	0.0877	0.0094	0.01	0.008	0.0181	0.0067	0.0119	0.1663
3	rs73156119	148100780	1.24	0.175701215111077	3.27	0.2384362992664	0.487564983205256	0.4626256363958	0.1457	0.0669	0.0097	0.0043	0.0199	0.0041	0.0034	0.0168	0.1427	0.0124	0.018	0.0092	0.0977	0.0165	0.0081	0.0041	0.005	0.0936	0.0877	0.0094	0.01	0.008	0.0182	0.0067	0.0119	0.1663
3	rs78698678	148103386	1.24	0.175701215111077	3.27	0.2384362992664	0.486942201206832	0.462357022228714	0.1457	0.0669	0.0097	0.0043	0.0199	0.0041	0.0034	0.0168	0.1427	0.0124	0.018	0.0092	0.0977	0.0165	0.0081	0.004	0.005	0.0936	0.0877	0.0094	0.01	0.008	0.0182	0.0067	0.0119	0.1663
3	rs76427126	148113139	1.24	0.175701215111077	3.27	0.2384362992664	0.486319803851831	0.462088448934287	0.1457	0.0669	0.0097	0.0043	0.0199	0.0041	0.0034	0.0168	0.1426	0.0124	0.0179	0.0092	0.0977	0.0165	0.0081	0.004	0.005	0.0935	0.0877	0.0094	0.01	0.008	0.0182	0.0067	0.0119	0.1664
3	rs62275783	148113648	1.24	0.175701215111077	3.26	0.249891789602986	0.486755441607344	0.462088448934287	0.1457	0.0669	0.0097	0.0043	0.0199	0.0041	0.0034	0.0168	0.1426	0.0124	0.0179	0.0092	0.0977	0.0165	0.0081	0.004	0.005	0.0935	0.0877	0.0094	0.01	0.008	0.0182	0.0067	0.0119	0.1664
3	rs58856275	148115356	1.24	0.175701215111077	3.25	0.261729658797372	0.487378108225267	0.46302863424001	0.1457	0.0669	0.0097	0.0043	0.0199	0.0041	0.0034	0.0168	0.1426	0.0124	0.0179	0.0092	0.0977	0.0165	0.0081	0.004	0.005	0.0936	0.0877	0.0094	0.01	0.008	0.0182	0.0067	0.0119	0.1664
3	rs12631880	148117501	1.24	0.175701215111077	3.25	0.261729658797372	0.481044973154082	0.465448547939201	0.1458	0.067	0.0098	0.0043	0.0199	0.0042	0.0034	0.0168	0.1426	0.0124	0.0179	0.0092	0.0977	0.0165	0.0081	0.004	0.005	0.0933	0.0875	0.0094	0.01	0.0081	0.0183	0.0068	0.012	0.1666
3	rs75552653	148129857	1.24	0.175701215111077	3.25	0.261729658797372	0.47918991904946	0.465314021779253	0.1458	0.067	0.0098	0.0043	0.0199	0.0042	0.0034	0.0168	0.1426	0.0124	0.0179	0.0092	0.0977	0.0165	0.0081	0.004	0.005	0.0933	0.0875	0.0094	0.01	0.0081	0.0183	0.0068	0.012	0.1666
3	rs4547666	148131872	1.24	0.175701215111077	3.25	0.261729658797372	0.475428696155642	0.465583084261449	0.1458	0.0671	0.0098	0.0043	0.0199	0.0042	0.0034	0.0168	0.1425	0.0124	0.0179	0.0092	0.0977	0.0165	0.0081	0.004	0.005	0.0932	0.0875	0.0094	0.01	0.0081	0.0183	0.0068	0.012	0.1666
3	rs73156127	148142295	1.24	0.175701215111077	3.25	0.261729658797372	0.449804129009799	0.482207788969867	0.1459	0.0673	0.0098	0.0043	0.02	0.0042	0.0034	0.0169	0.1421	0.0125	0.0179	0.0092	0.0976	0.0164	0.008	0.004	0.0049	0.093	0.0871	0.0093	0.0099	0.0082	0.0183	0.0069	0.012	0.1672
3	rs116571905	148151579	1.24	0.175701215111077	3.24	0.273955600409011	0.440507708943543	0.484653299930758	0.146	0.0673	0.0098	0.0043	0.02	0.0042	0.0034	0.0169	0.1421	0.0125	0.0179	0.0092	0.0976	0.0164	0.008	0.0041	0.0048	0.0931	0.0871	0.0093	0.0099	0.0082	0.0183	0.0069	0.012	0.1672
3	rs9864223	148155767	1.24	0.175701215111077	3.24	0.273955600409011	0.438553417759732	0.483430145616376	0.146	0.0673	0.0099	0.0043	0.02	0.0042	0.0034	0.0169	0.142	0.0125	0.0179	0.0092	0.0975	0.0164	0.008	0.0041	0.0048	0.093	0.087	0.0093	0.0099	0.0082	0.0184	0.0069	0.0119	0.1672
3	rs73156135	148178105	1.24	0.175701215111077	3.24	0.273955600409011	0.432187573496954	0.478139049460486	0.146	0.0673	0.0099	0.0042	0.02	0.0042	0.0034	0.0169	0.142	0.0125	0.0179	0.0092	0.0975	0.0164	0.008	0.0041	0.0048	0.093	0.087	0.0093	0.0099	0.0082	0.0184	0.0069	0.0119	0.1673
3	rs1916224	148189939	1.24	0.175701215111077	3.24	0.273955600409011	0.422202646605831	0.45244719715075	0.1462	0.0674	0.01	0.0042	0.0202	0.0042	0.0035	0.017	0.1422	0.0127	0.018	0.0091	0.0969	0.0163	0.0078	0.0043	0.0044	0.0932	0.0864	0.009	0.0097	0.0082	0.0186	0.007	0.012	0.1677
3	rs4681417	148191204	1.24	0.175701215111077	3.24	0.273955600409011	0.420984422000519	0.452046641999105	0.1462	0.0674	0.01	0.0041	0.0202	0.0042	0.0035	0.017	0.1423	0.0127	0.018	0.0091	0.0969	0.0163	0.0078	0.0043	0.0044	0.0932	0.0864	0.009	0.0097	0.0082	0.0187	0.0069	0.012	0.1677
3	rs79495047	148191517	1.24	0.175701215111077	3.24	0.273955600409011	0.41653259822171	0.454050353167026	0.1462	0.0673	0.01	0.0041	0.0202	0.0042	0.0035	0.017	0.1423	0.0127	0.018	0.0091	0.0969	0.0163	0.0078	0.0043	0.0044	0.0932	0.0864	0.009	0.0097	0.0082	0.0187	0.0069	0.012	0.1677
3	rs73156142	148194843	1.24	0.175701215111077	3.24	0.273955600409011	0.400091324680187	0.454317691146511	0.1461	0.0673	0.0099	0.0041	0.0202	0.0042	0.0035	0.017	0.1423	0.0128	0.018	0.0091	0.0968	0.0163	0.0078	0.0043	0.0043	0.0933	0.0866	0.009	0.0098	0.0082	0.0186	0.0069	0.012	0.1677
3	rs76278578	148212690	1.24	0.175701215111077	3.23	0.286575202599778	0.377644360495832	0.421097413640073	0.1456	0.0673	0.0098	0.0041	0.0202	0.0044	0.0037	0.0171	0.1424	0.013	0.018	0.0091	0.0963	0.0164	0.0077	0.0044	0.0041	0.0938	0.087	0.009	0.0099	0.0081	0.0186	0.0067	0.012	0.1674
3	rs77774426	148217974	1.24	0.175701215111077	3.22	0.299593947381755	0.38315314028922	0.43967623370103	0.1455	0.0674	0.0098	0.0042	0.0203	0.0044	0.0037	0.0171	0.1425	0.013	0.0179	0.0092	0.0963	0.0164	0.0078	0.0044	0.0041	0.0936	0.087	0.009	0.0099	0.0081	0.0186	0.0068	0.012	0.1673
3	rs9838050	148219251	1.24	0.175701215111077	3.2	0.326850259155197	0.385867218326598	0.445118628872377	0.1455	0.0674	0.0098	0.0042	0.0203	0.0044	0.0037	0.0171	0.1425	0.013	0.0179	0.0092	0.0962	0.0164	0.0079	0.0044	0.0041	0.0934	0.087	0.009	0.0099	0.0081	0.0186	0.0068	0.012	0.1673
3	rs34249791	148225408	1.24	0.175701215111077	3.2	0.326850259155197	0.406730589125556	0.479087624282423	0.1454	0.0674	0.0098	0.0043	0.0204	0.0044	0.0037	0.017	0.1424	0.0129	0.0178	0.0092	0.0962	0.0164	0.008	0.0044	0.0041	0.0934	0.0871	0.009	0.0099	0.0081	0.0187	0.0068	0.012	0.1673
3	rs1403430	148233254	1.24	0.175701215111077	3.17	0.370859203571921	0.416417280797391	0.487782751111011	0.1453	0.0674	0.0099	0.0043	0.0204	0.0044	0.0037	0.0171	0.1424	0.0129	0.0178	0.0093	0.0963	0.0164	0.008	0.0044	0.0041	0.0934	0.087	0.0089	0.0099	0.0081	0.0187	0.0068	0.012	0.1673
3	rs114811770	148250251	1.25	0.154769873779188	3.18	0.355766254763284	0.422783369149322	0.537003495501312	0.1452	0.0674	0.0098	0.0043	0.0204	0.0044	0.0037	0.0171	0.1423	0.0129	0.0178	0.0093	0.0963	0.0164	0.008	0.0044	0.0041	0.0934	0.087	0.0089	0.0099	0.0081	0.0186	0.0068	0.012	0.1673
3	rs75910093	148305235	1.25	0.154769873779188	3.18	0.355766254763284	0.480611816530025	0.57684215688272	0.144	0.0676	0.0098	0.0044	0.0205	0.0046	0.0039	0.0173	0.142	0.0129	0.0178	0.0095	0.0967	0.0166	0.0083	0.0047	0.004	0.093	0.0868	0.0088	0.0101	0.0082	0.0183	0.0069	0.012	0.167
3	rs2687660	148306402	1.25	0.154769873779188	3.18	0.355766254763284	0.461740680437094	0.567347602399199	0.144	0.0676	0.0098	0.0044	0.0205	0.0046	0.0039	0.0173	0.1419	0.0129	0.0179	0.0095	0.0968	0.0166	0.0083	0.0047	0.004	0.0929	0.0868	0.0088	0.0101	0.0083	0.0184	0.0069	0.012	0.167
3	rs2639370	148310855	1.25	0.154769873779188	3.18	0.355766254763284	0.469722084291735	0.589512932533067	0.144	0.0676	0.0099	0.0044	0.0205	0.0046	0.0039	0.0172	0.1419	0.0129	0.0179	0.0096	0.0967	0.0166	0.0083	0.0046	0.004	0.0929	0.0868	0.0088	0.0101	0.0083	0.0184	0.0069	0.012	0.167
3	rs770062	148314175	1.25	0.154769873779188	3.17	0.370859203571921	0.488001159403089	0.634878213158767	0.1438	0.0676	0.0099	0.0044	0.0205	0.0046	0.0039	0.0172	0.1421	0.0129	0.0179	0.0096	0.0968	0.0166	0.0083	0.0046	0.004	0.0927	0.0869	0.0088	0.0101	0.0083	0.0184	0.0069	0.012	0.1672
3	rs35576959	148314716	1.25	0.154769873779188	3.17	0.370859203571921	0.486506482663674	0.638657730954377	0.1438	0.0676	0.0099	0.0044	0.0205	0.0046	0.0039	0.0172	0.1421	0.0128	0.0179	0.0096	0.0968	0.0166	0.0083	0.0046	0.004	0.0927	0.0869	0.0087	0.0101	0.0083	0.0183	0.0069	0.012	0.1672
3	rs115909707	148319277	1.25	0.154769873779188	3.17	0.370859203571921	0.467033868930077	0.75268529589166	0.1435	0.0677	0.0097	0.0044	0.0206	0.0046	0.004	0.0173	0.142	0.013	0.0178	0.0096	0.0969	0.0166	0.0082	0.0047	0.004	0.093	0.0863	0.0086	0.0101	0.0083	0.0184	0.007	0.012	0.1673
3	rs75558468	148320613	1.25	0.154769873779188	3.19	0.341098255896361	0.153213492447717	0.780266509772765	0.1421	0.0682	0.0091	0.0044	0.0211	0.0048	0.0043	0.0181	0.1414	0.014	0.0178	0.0094	0.0971	0.0165	0.0079	0.0048	0.0043	0.0944	0.083	0.0076	0.0104	0.0084	0.0189	0.0076	0.0119	0.1678
3	rs62274114	148324431	1.25	0.154769873779188	3.2	0.326850259155197	0.135465949729516	0.713963098523175	0.142	0.0682	0.0091	0.0045	0.0212	0.0048	0.0043	0.0182	0.1413	0.0141	0.0178	0.0094	0.0971	0.0165	0.0079	0.0049	0.0043	0.0946	0.0827	0.0075	0.0104	0.0084	0.019	0.0077	0.0119	0.1678
3	rs62274115	148325405	1.25	0.154769873779188	3.21	0.313017210102667	0.135776457568323	0.725622138101213	0.1419	0.0682	0.0091	0.0045	0.0212	0.0048	0.0043	0.0182	0.1413	0.0141	0.0178	0.0094	0.0971	0.0165	0.0079	0.0049	0.0043	0.0946	0.0827	0.0075	0.0104	0.0084	0.019	0.0077	0.0119	0.1678
3	rs115362338	148329607	1.25	0.154769873779188	3.22	0.299593947381755	0.134104791345096	0.72143202272451	0.142	0.0682	0.0091	0.0044	0.0212	0.0048	0.0044	0.0183	0.1413	0.0141	0.0179	0.0094	0.0969	0.0165	0.0079	0.0049	0.0043	0.0946	0.0826	0.0075	0.0104	0.0084	0.019	0.0077	0.0119	0.1678
3	rs75503548	148331650	1.25	0.154769873779188	3.22	0.299593947381755	0.12886317611354	0.698335068600394	0.1419	0.0683	0.009	0.0044	0.0211	0.0048	0.0044	0.0183	0.1414	0.0141	0.0178	0.0094	0.0969	0.0166	0.0079	0.0049	0.0043	0.0946	0.0826	0.0075	0.0105	0.0084	0.019	0.0077	0.0119	0.1678
3	rs1845038	148332775	1.25	0.154769873779188	3.22	0.299593947381755	0.126497931769006	0.695515445159716	0.1419	0.0683	0.009	0.0044	0.0211	0.0048	0.0044	0.0183	0.1414	0.0141	0.0178	0.0094	0.0969	0.0166	0.0079	0.0049	0.0043	0.0946	0.0826	0.0075	0.0105	0.0084	0.019	0.0077	0.0119	0.1678
3	rs6803324	148335030	1.25	0.154769873779188	3.22	0.299593947381755	0.130131465777582	0.686184610232247	0.1419	0.0683	0.009	0.0044	0.0211	0.0048	0.0044	0.0183	0.1414	0.0141	0.0178	0.0094	0.0969	0.0166	0.0078	0.0049	0.0043	0.0946	0.0826	0.0075	0.0105	0.0084	0.019	0.0077	0.0119	0.1678
3	rs188019	148336197	1.25	0.154769873779188	3.22	0.299593947381755	0.128141812122456	0.681308428336707	0.1419	0.0682	0.009	0.0044	0.0211	0.0048	0.0044	0.0183	0.1413	0.0141	0.0178	0.0095	0.097	0.0166	0.0078	0.005	0.0043	0.0948	0.0825	0.0074	0.0105	0.0084	0.019	0.0077	0.0119	0.1678
3	rs9845555	148347205	1.26	0.135727966888585	3.22	0.299593947381755	0.16138609296367	1.05058941917861	0.1414	0.0683	0.0087	0.0041	0.0214	0.0046	0.0045	0.0183	0.1416	0.0142	0.0176	0.0097	0.0956	0.0165	0.0069	0.0049	0.0042	0.0961	0.0809	0.0069	0.0103	0.0087	0.019	0.0082	0.012	0.1709
3	rs275685	148347742	1.26	0.135727966888585	3.22	0.299593947381755	0.160561009748008	0.963112158368874	0.1413	0.0683	0.0086	0.0042	0.0214	0.0045	0.0045	0.0183	0.1416	0.0143	0.0176	0.0097	0.0958	0.0164	0.0069	0.0048	0.0042	0.0959	0.0808	0.0069	0.0102	0.0087	0.019	0.0082	0.012	0.1712
3	rs73158921	148349290	1.26	0.135727966888585	3.22	0.299593947381755	0.164084756802733	0.921041476263619	0.1413	0.0683	0.0086	0.0041	0.0215	0.0044	0.0045	0.0184	0.1423	0.0144	0.0176	0.0097	0.0954	0.0164	0.0068	0.0047	0.0041	0.0963	0.0808	0.0068	0.0103	0.0085	0.0189	0.0082	0.012	0.1715
3	rs416270	148351156	1.26	0.135727966888585	3.22	0.299593947381755	0.183524665499073	0.894978813724186	0.141	0.0683	0.0087	0.004	0.0215	0.0042	0.0044	0.0184	0.1426	0.0144	0.0175	0.0097	0.0956	0.0162	0.0068	0.0045	0.0041	0.0966	0.0807	0.0065	0.0102	0.0086	0.0191	0.0082	0.0117	0.172
3	rs275697	148353740	1.26	0.135727966888585	3.22	0.299593947381755	0.198982155539786	0.819571265757855	0.1409	0.0686	0.0086	0.0037	0.0216	0.0039	0.0042	0.0186	0.1439	0.0147	0.0166	0.0095	0.0961	0.016	0.0067	0.0041	0.0039	0.0972	0.0794	0.0064	0.0101	0.0086	0.0195	0.008	0.0114	0.1736
3	rs114900626	148357900	1.25	0.154769873779188	3.22	0.299593947381755	0.422318759349073	1.1800964916205	0.1408	0.068	0.0081	0.0035	0.0217	0.0034	0.0038	0.0186	0.1477	0.0151	0.0151	0.0091	0.0973	0.0155	0.0063	0.0035	0.0036	0.0986	0.0781	0.0064	0.0094	0.0088	0.0196	0.0075	0.0109	0.1755
3	rs6440561	148358582	1.25	0.154769873779188	3.22	0.299593947381755	0.341786829649243	0.892944157166421	0.1408	0.0679	0.0081	0.0035	0.0217	0.0034	0.0038	0.0186	0.1478	0.0151	0.0151	0.009	0.0973	0.0154	0.0063	0.0035	0.0035	0.0987	0.078	0.0064	0.0094	0.0088	0.0196	0.0075	0.0108	0.1756
3	rs13070340	148358840	1.25	0.154769873779188	3.22	0.299593947381755	0.323383892133169	0.783767218326635	0.1407	0.0679	0.0081	0.0035	0.0217	0.0034	0.0038	0.0185	0.1479	0.0151	0.015	0.009	0.0974	0.0155	0.0063	0.0034	0.0035	0.0986	0.0781	0.0064	0.0093	0.0088	0.0196	0.0074	0.0109	0.176
3	rs6776523	148359189	1.25	0.154769873779188	3.21	0.313017210102667	0.31688298271641	0.759938556805254	0.1407	0.0679	0.0081	0.0035	0.0217	0.0033	0.0038	0.0185	0.1479	0.0151	0.015	0.009	0.0975	0.0155	0.0063	0.0034	0.0035	0.0986	0.0781	0.0065	0.0093	0.0088	0.0196	0.0074	0.0108	0.176
3	rs1979703	148362761	1.25	0.154769873779188	3.21	0.313017210102667	0.26922141034365	0.753138180812192	0.1408	0.068	0.0079	0.0032	0.0217	0.0032	0.0037	0.0184	0.1487	0.0146	0.0149	0.0089	0.0975	0.0152	0.0062	0.0033	0.0034	0.0991	0.0781	0.0066	0.0092	0.0083	0.0199	0.0072	0.0107	0.1773
3	rs2131292	148363144	1.25	0.154769873779188	3.21	0.313017210102667	0.271893829052115	0.749818405137349	0.1408	0.068	0.0079	0.0032	0.0217	0.0032	0.0037	0.0184	0.1487	0.0146	0.0149	0.0089	0.0975	0.0152	0.0062	0.0033	0.0034	0.0991	0.0781	0.0066	0.0092	0.0083	0.0199	0.0071	0.0107	0.1773
3	rs73158944	148365140	1.25	0.154769873779188	3.2	0.326850259155197	0.266106407183178	0.731017300426127	0.1407	0.0681	0.0079	0.0032	0.0217	0.0032	0.0037	0.0184	0.1488	0.0146	0.0149	0.009	0.0975	0.0152	0.0062	0.0033	0.0034	0.0991	0.0781	0.0066	0.0092	0.0083	0.0199	0.0071	0.0107	0.1773
3	rs275677	148369183	1.25	0.154769873779188	3.2	0.326850259155197	0.253442595172184	0.674082636763065	0.1407	0.0681	0.0079	0.0032	0.0218	0.0032	0.0037	0.0184	0.1488	0.0146	0.015	0.009	0.0974	0.0152	0.0061	0.0033	0.0034	0.0992	0.0781	0.0066	0.0092	0.0083	0.02	0.0071	0.0106	0.1773
3	rs387730	148370682	1.25	0.154769873779188	3.2	0.326850259155197	0.269083569902257	0.680275101212964	0.1408	0.068	0.0078	0.0031	0.0218	0.0031	0.0037	0.0183	0.1489	0.0146	0.0149	0.009	0.0976	0.0152	0.0061	0.0032	0.0034	0.0993	0.0784	0.0066	0.0092	0.0083	0.02	0.007	0.0106	0.1772
3	rs73158950	148371358	1.25	0.154769873779188	3.19	0.341098255896361	0.270141322395751	0.68234211116041	0.1408	0.068	0.0078	0.0031	0.0218	0.0031	0.0037	0.0183	0.1489	0.0146	0.0149	0.009	0.0976	0.0152	0.0061	0.0032	0.0034	0.0994	0.0784	0.0066	0.0092	0.0083	0.02	0.007	0.0106	0.1771
3	rs55900108	148371483	1.25	0.154769873779188	3.18	0.355766254763284	0.270740175076947	0.683080673528423	0.1408	0.068	0.0078	0.0031	0.0218	0.0031	0.0037	0.0183	0.1489	0.0146	0.0149	0.009	0.0976	0.0152	0.0061	0.0032	0.0034	0.0994	0.0784	0.0066	0.0092	0.0082	0.02	0.007	0.0106	0.1771
3	rs114104598	148375781	1.25	0.154769873779188	3.17	0.370859203571921	0.314431806741307	0.725172940284518	0.1409	0.068	0.0078	0.003	0.0217	0.0031	0.0036	0.0183	0.149	0.0146	0.0149	0.009	0.0977	0.015	0.0061	0.003	0.0033	0.0998	0.0786	0.0067	0.0091	0.0082	0.02	0.0069	0.0106	0.1772
3	rs17762633	148383072	1.25	0.154769873779188	3.18	0.355766254763284	0.470028038736963	0.784833317872505	0.1411	0.0679	0.0074	0.0029	0.0215	0.0029	0.0034	0.0181	0.149	0.0145	0.0147	0.0091	0.0987	0.0144	0.0058	0.0028	0.0031	0.1019	0.0793	0.0068	0.0089	0.008	0.0201	0.0064	0.0103	0.1772
3	rs78222114	148383293	1.25	0.154769873779188	3.18	0.355766254763284	0.478942841001018	0.827881445981671	0.1411	0.0679	0.0074	0.0029	0.0215	0.0029	0.0033	0.0181	0.149	0.0145	0.0147	0.0091	0.0987	0.0144	0.0058	0.0028	0.0031	0.102	0.0794	0.0068	0.0089	0.008	0.0201	0.0064	0.0103	0.1772
3	rs16860677	148383732	1.25	0.154769873779188	3.18	0.355766254763284	0.483337654546182	0.822800910582377	0.1411	0.0679	0.0074	0.0029	0.0215	0.0029	0.0033	0.0181	0.149	0.0145	0.0147	0.0091	0.0987	0.0143	0.0057	0.0028	0.0031	0.1021	0.0794	0.0068	0.0089	0.008	0.0201	0.0064	0.0103	0.1772
3	rs62274134	148385156	1.25	0.154769873779188	3.18	0.355766254763284	0.488125815775337	0.819417539786242	0.1411	0.0679	0.0074	0.0029	0.0215	0.0029	0.0033	0.0181	0.149	0.0145	0.0147	0.0091	0.0987	0.0143	0.0057	0.0028	0.0031	0.1021	0.0794	0.0068	0.0089	0.008	0.0201	0.0063	0.0103	0.1772
3	rs76434526	148386616	1.25	0.154769873779188	3.18	0.355766254763284	0.49544494281347	0.82433977381714	0.1411	0.0679	0.0074	0.0028	0.0215	0.0029	0.0033	0.0181	0.149	0.0145	0.0147	0.0091	0.0988	0.0143	0.0057	0.0028	0.0032	0.1022	0.0794	0.0068	0.0089	0.008	0.0201	0.0063	0.0103	0.1771
3	rs443026	148387389	1.25	0.154769873779188	3.18	0.355766254763284	0.480240689906598	0.718591797719017	0.1411	0.0679	0.0073	0.0028	0.0214	0.0029	0.0033	0.0181	0.149	0.0145	0.0147	0.0092	0.0989	0.0142	0.0057	0.0028	0.0032	0.1025	0.0795	0.0069	0.0089	0.008	0.0201	0.0063	0.0103	0.1773
3	rs73012760	148388491	1.25	0.154769873779188	3.19	0.341098255896361	0.486879944160409	0.738525161252664	0.1411	0.0679	0.0073	0.0028	0.0214	0.0029	0.0033	0.0181	0.149	0.0145	0.0147	0.0092	0.0989	0.0142	0.0057	0.0028	0.0032	0.1025	0.0795	0.0069	0.0089	0.008	0.0201	0.0063	0.0103	0.1773
3	rs73158977	148404478	1.24	0.175701215111077	3.14	0.418735639412168	0.540781232729845	0.759182303698702	0.1408	0.0676	0.0072	0.0028	0.0214	0.0028	0.0032	0.0181	0.1488	0.0144	0.0146	0.0092	0.0996	0.014	0.0057	0.0027	0.0031	0.1026	0.0799	0.0069	0.0088	0.008	0.0202	0.0063	0.0103	0.1773
3	rs75309997	148405702	1.24	0.175701215111077	3.14	0.418735639412168	0.539145936677514	0.766297518965619	0.1408	0.0676	0.0072	0.0028	0.0214	0.0028	0.0032	0.0181	0.1489	0.0144	0.0146	0.0092	0.0996	0.014	0.0057	0.0027	0.0031	0.1026	0.0799	0.0069	0.0088	0.008	0.0202	0.0063	0.0103	0.1774
3	rs62274137	148406004	1.24	0.175701215111077	3.14	0.418735639412168	0.539407426707169	0.766600612695593	0.1408	0.0676	0.0072	0.0028	0.0214	0.0028	0.0032	0.0181	0.1489	0.0144	0.0146	0.0092	0.0996	0.014	0.0057	0.0027	0.0031	0.1026	0.0799	0.0069	0.0088	0.008	0.0202	0.0063	0.0103	0.1774
3	rs275651	148414887	1.24	0.175701215111077	3.14	0.418735639412168	0.526148044335458	0.710384169938908	0.1408	0.0676	0.0072	0.0028	0.0214	0.0027	0.0032	0.0181	0.1488	0.0144	0.0146	0.0091	0.0998	0.014	0.0057	0.0027	0.0031	0.1026	0.0801	0.007	0.0088	0.008	0.0202	0.0063	0.0102	0.1774
3	rs275654	148416879	1.24	0.175701215111077	3.14	0.418735639412168	0.520733863388766	0.70487453523066	0.1407	0.0675	0.0072	0.0028	0.0215	0.0027	0.0031	0.0181	0.1488	0.0144	0.0146	0.0091	0.0999	0.014	0.0057	0.0027	0.0031	0.1026	0.0802	0.007	0.0088	0.0079	0.0203	0.0063	0.0103	0.1775
3	rs2639364	148417195	1.24	0.175701215111077	3.14	0.418735639412168	0.519384485043882	0.695663782410449	0.1407	0.0675	0.0072	0.0028	0.0215	0.0027	0.0031	0.0181	0.1488	0.0144	0.0146	0.0091	0.0999	0.014	0.0057	0.0027	0.0031	0.1026	0.0802	0.007	0.0088	0.0079	0.0203	0.0063	0.0103	0.1775
3	rs12695881	148430920	1.24	0.175701215111077	3.14	0.418735639412168	0.443476921688526	0.694329003552401	0.1404	0.0669	0.0071	0.0028	0.0215	0.0027	0.003	0.018	0.1488	0.0143	0.0146	0.009	0.1001	0.0139	0.0056	0.0026	0.0031	0.1019	0.0805	0.0071	0.0088	0.0079	0.021	0.0065	0.0105	0.1778
3	rs2640543	148432369	1.24	0.175701215111077	3.15	0.402339212139645	0.412735538603518	0.611736099676105	0.1403	0.0668	0.0071	0.0029	0.0215	0.0027	0.003	0.018	0.1488	0.0143	0.0146	0.009	0.1002	0.0139	0.0056	0.0026	0.0031	0.1018	0.0806	0.0071	0.0088	0.0079	0.0211	0.0065	0.0105	0.1778
3	rs3772620	148436308	1.24	0.175701215111077	3.16	0.386381943985473	0.343196242272541	0.606844617274835	0.1401	0.0668	0.0072	0.0029	0.0215	0.0027	0.003	0.0182	0.1486	0.0142	0.0146	0.0088	0.1	0.0139	0.0056	0.0026	0.0031	0.1014	0.0811	0.0072	0.0089	0.0078	0.0214	0.0066	0.0105	0.178
3	rs12721269	148437328	1.24	0.175701215111077	3.16	0.386381943985473	0.265741227007854	0.584094828097733	0.1398	0.0668	0.0072	0.0029	0.0215	0.0027	0.003	0.0183	0.1483	0.014	0.0147	0.0087	0.0998	0.014	0.0057	0.0026	0.0031	0.1009	0.0817	0.0073	0.0089	0.0077	0.0217	0.0068	0.0104	0.1781
3	rs1492099	148437503	1.24	0.175701215111077	3.17	0.370859203571921	0.257192995071145	0.566075136751881	0.1398	0.0668	0.0072	0.0029	0.0215	0.0027	0.0029	0.0184	0.1483	0.014	0.0147	0.0087	0.0997	0.014	0.0057	0.0026	0.0031	0.1008	0.0817	0.0073	0.0089	0.0077	0.0217	0.0068	0.0104	0.1781
3	rs3772616	148438191	1.24	0.175701215111077	3.16	0.386381943985473	0.248928992464683	0.551141102077706	0.1399	0.0668	0.0072	0.003	0.0215	0.0027	0.0029	0.0184	0.1481	0.014	0.0147	0.0087	0.0998	0.014	0.0057	0.0026	0.0031	0.1007	0.0818	0.0073	0.009	0.0077	0.0218	0.0068	0.0104	0.1781
3	rs388915	148447756	1.24	0.175701215111077	3.16	0.386381943985473	0.177935220266874	0.458332725394307	0.1393	0.0669	0.0069	0.0032	0.022	0.0029	0.003	0.0186	0.1475	0.0138	0.0148	0.0084	0.1003	0.0139	0.0061	0.0027	0.0033	0.0982	0.0827	0.0075	0.0093	0.0078	0.0221	0.0074	0.0103	0.178
3	rs12721233	148455844	1.24	0.175701215111077	3.16	0.386381943985473	0.170874978458673	0.432931419207759	0.1385	0.0671	0.0068	0.0034	0.0221	0.003	0.003	0.0188	0.1473	0.0137	0.0149	0.0085	0.1	0.014	0.0064	0.0027	0.0034	0.0977	0.0825	0.0075	0.0093	0.0079	0.0223	0.0076	0.0102	0.1782
3	rs1800766	148457642	1.23	0.19861485684188	3.16	0.386381943985473	0.201164922301717	0.439543715181825	0.1379	0.0673	0.0067	0.0037	0.0222	0.003	0.003	0.0188	0.1469	0.0135	0.015	0.0084	0.0996	0.0141	0.0066	0.0027	0.0034	0.098	0.0823	0.0075	0.0094	0.008	0.0223	0.0077	0.0101	0.1787
3	rs5182	148459395	1.23	0.19861485684188	3.16	0.386381943985473	0.206680998785595	0.461954177620419	0.1377	0.0676	0.0066	0.0037	0.022	0.0028	0.0029	0.019	0.1468	0.0133	0.015	0.0083	0.0994	0.0143	0.0068	0.0026	0.0033	0.0975	0.0829	0.0075	0.0096	0.0081	0.0224	0.0078	0.0102	0.1788
3	rs5183	148459884	1.23	0.19861485684188	3.16	0.386381943985473	0.190121252753171	0.455119953789333	0.1378	0.0676	0.0066	0.0037	0.022	0.0029	0.0029	0.019	0.1469	0.0133	0.015	0.0082	0.0992	0.0143	0.0068	0.0026	0.0034	0.0975	0.0829	0.0075	0.0096	0.0082	0.0224	0.0079	0.0102	0.1786
3	rs5186	148459988	1.23	0.19861485684188	3.16	0.386381943985473	0.193354982889712	0.454852491477567	0.1378	0.0676	0.0066	0.0037	0.022	0.0029	0.0029	0.019	0.1469	0.0133	0.015	0.0082	0.0992	0.0143	0.0068	0.0026	0.0034	0.0975	0.0829	0.0075	0.0096	0.0082	0.0224	0.0079	0.0102	0.1786
3	rs275646	148463522	1.23	0.19861485684188	3.15	0.402339212139645	0.242849633159748	0.511072010681904	0.1369	0.0675	0.0065	0.0037	0.022	0.003	0.0028	0.019	0.1467	0.0134	0.0152	0.0086	0.0999	0.0146	0.0071	0.0026	0.0034	0.0973	0.0824	0.0072	0.0096	0.0084	0.0224	0.0082	0.0102	0.1783
3	rs12639531	148465351	1.23	0.19861485684188	3.15	0.402339212139645	0.244198306248726	0.500763224320013	0.137	0.0675	0.0065	0.0037	0.022	0.003	0.0028	0.019	0.1466	0.0134	0.0152	0.0086	0.0999	0.0146	0.0071	0.0026	0.0034	0.0973	0.0823	0.0073	0.0096	0.0084	0.0223	0.0082	0.0102	0.1782
3	rs2068194	148466964	1.23	0.19861485684188	3.15	0.402339212139645	0.248664869327717	0.508455416393232	0.137	0.0674	0.0065	0.0037	0.022	0.003	0.0028	0.019	0.1467	0.0134	0.0152	0.0086	0.0999	0.0146	0.0071	0.0026	0.0034	0.0974	0.0822	0.0075	0.0096	0.0084	0.0222	0.0082	0.0102	0.1782
3	rs73160716	148467512	1.23	0.19861485684188	3.16	0.386381943985473	0.248356919967662	0.50831779514886	0.137	0.0674	0.0065	0.0037	0.022	0.003	0.0028	0.019	0.1467	0.0134	0.0152	0.0086	0.0999	0.0146	0.0071	0.0026	0.0034	0.0974	0.0822	0.0075	0.0096	0.0084	0.0222	0.0082	0.0102	0.1782
3	rs2934121	148474373	1.22	0.223600634562227	3.15	0.402339212139645	0.280184368994534	0.525592907456007	0.137	0.0674	0.0066	0.0038	0.0222	0.003	0.0028	0.019	0.1466	0.0134	0.0152	0.0086	0.1	0.0146	0.0072	0.0026	0.0034	0.0973	0.0821	0.0077	0.0096	0.0084	0.022	0.0083	0.0101	0.1779
3	rs111897872	148481332	1.23	0.19861485684188	3.15	0.402339212139645	0.276348471263787	0.509556725914749	0.1371	0.0674	0.0067	0.0038	0.0223	0.003	0.0028	0.019	0.1468	0.0134	0.0151	0.0086	0.0997	0.0147	0.0072	0.0026	0.0034	0.0974	0.0818	0.0078	0.0096	0.0083	0.0219	0.0083	0.0101	0.178
3	rs16860866	148481782	1.23	0.19861485684188	3.15	0.402339212139645	0.285279886505824	0.501311676919764	0.137	0.0674	0.0067	0.0038	0.0223	0.003	0.0028	0.019	0.1468	0.0134	0.0152	0.0086	0.0999	0.0147	0.0072	0.0026	0.0034	0.0974	0.0818	0.0079	0.0096	0.0084	0.0219	0.0083	0.0101	0.1778
3	rs80350379	148485148	1.23	0.19861485684188	3.15	0.402339212139645	0.289994008456212	0.461551425041483	0.1371	0.0672	0.0067	0.0038	0.0223	0.003	0.0028	0.0189	0.1466	0.0135	0.0153	0.0087	0.1001	0.0148	0.0072	0.0026	0.0034	0.0976	0.0815	0.0079	0.0095	0.0084	0.022	0.0083	0.0102	0.1776
3	rs2933262	148492257	1.23	0.19861485684188	3.15	0.402339212139645	0.293737240654758	0.455119953789333	0.1371	0.0671	0.0067	0.0038	0.0224	0.003	0.0028	0.0189	0.1465	0.0135	0.0153	0.0087	0.1002	0.0148	0.0072	0.0026	0.0034	0.0976	0.0815	0.0079	0.0095	0.0084	0.022	0.0083	0.0102	0.1776
3	rs6801709	148505385	1.23	0.19861485684188	3.24	0.273955600409011	0.347127031396978	0.447646732866489	0.1372	0.0669	0.0066	0.0038	0.0225	0.003	0.0028	0.0192	0.1464	0.0136	0.0154	0.0088	0.1003	0.0148	0.0073	0.0026	0.0034	0.0978	0.081	0.0079	0.0095	0.0085	0.0215	0.0083	0.0102	0.1774
3	rs6763176	148508085	1.23	0.19861485684188	3.24	0.273955600409011	0.328522028141315	0.450445358829611	0.1363	0.0666	0.0067	0.0039	0.0227	0.0031	0.0028	0.019	0.1461	0.0136	0.0154	0.0088	0.1003	0.0149	0.0079	0.0026	0.0035	0.0975	0.0819	0.0079	0.0095	0.0085	0.0216	0.0084	0.0105	0.1766
3	rs13099047	148509352	1.23	0.19861485684188	3.24	0.273955600409011	0.33586913312509	0.445251592271418	0.1362	0.0666	0.0067	0.0039	0.0228	0.0031	0.0028	0.019	0.146	0.0137	0.0154	0.0088	0.1004	0.0149	0.008	0.0026	0.0035	0.0976	0.0818	0.0079	0.0096	0.0085	0.0216	0.0084	0.0105	0.1765
3	rs12637641	148519371	1.23	0.19861485684188	3.24	0.273955600409011	0.299692001885165	0.396023581955076	0.1361	0.0666	0.0068	0.0039	0.0229	0.0031	0.0028	0.0191	0.1461	0.0137	0.0154	0.0089	0.1002	0.0149	0.008	0.0026	0.0035	0.0977	0.0818	0.0079	0.0095	0.0085	0.0218	0.0081	0.0105	0.1764
3	rs80343303	148522457	1.23	0.19861485684188	3.24	0.273955600409011	0.286751582382704	0.383327710641924	0.1361	0.0666	0.0068	0.0039	0.023	0.0031	0.0028	0.0191	0.1461	0.0137	0.0154	0.0089	0.1002	0.0149	0.008	0.0026	0.0035	0.0978	0.0818	0.0079	0.0095	0.0085	0.0218	0.0081	0.0105	0.1764
3	rs2933257	148527238	1.23	0.19861485684188	3.24	0.273955600409011	0.292486651851616	0.377086704297892	0.1361	0.0667	0.0068	0.0039	0.023	0.0031	0.0028	0.0191	0.1462	0.0137	0.0154	0.0088	0.1001	0.0149	0.0081	0.0026	0.0035	0.098	0.0816	0.0079	0.0095	0.0085	0.0217	0.008	0.0105	0.1763
3	rs79918630	148541871	1.22	0.223600634562227	3.24	0.273955600409011	0.318489151631711	0.369989442003854	0.1361	0.0669	0.007	0.0039	0.0232	0.003	0.0029	0.0195	0.1467	0.0137	0.0155	0.0085	0.0996	0.0148	0.0085	0.0025	0.0034	0.0991	0.0807	0.0076	0.0094	0.0086	0.0215	0.0077	0.0106	0.1757
3	rs75012392	148546530	1.22	0.223600634562227	3.24	0.273955600409011	0.330363673168095	0.368599807557686	0.1361	0.067	0.007	0.0039	0.0233	0.003	0.0029	0.0195	0.1468	0.0137	0.0155	0.0085	0.0996	0.0148	0.0085	0.0025	0.0034	0.0992	0.0806	0.0075	0.0093	0.0086	0.0214	0.0077	0.0106	0.1757
3	rs9858818	148547435	1.22	0.223600634562227	3.23	0.286575202599778	0.355696440626211	0.381796655269612	0.1361	0.067	0.007	0.004	0.0233	0.003	0.003	0.0195	0.1468	0.0137	0.0155	0.0085	0.0996	0.0149	0.0085	0.0025	0.0034	0.0992	0.0806	0.0075	0.0093	0.0086	0.0215	0.0077	0.0105	0.1755
3	rs9821558	148547780	1.22	0.223600634562227	3.23	0.286575202599778	0.352774996114649	0.378485250291297	0.1361	0.067	0.0071	0.004	0.0233	0.003	0.003	0.0195	0.1468	0.0137	0.0155	0.0085	0.0995	0.0149	0.0085	0.0025	0.0034	0.0993	0.0805	0.0075	0.0093	0.0086	0.0214	0.0077	0.0105	0.1756
3	rs76192458	148547847	1.22	0.223600634562227	3.23	0.286575202599778	0.356868489779205	0.380012588717015	0.1361	0.067	0.0071	0.004	0.0233	0.003	0.003	0.0196	0.1468	0.0137	0.0155	0.0085	0.0995	0.0149	0.0085	0.0025	0.0034	0.0992	0.0805	0.0075	0.0093	0.0086	0.0214	0.0077	0.0104	0.1756
3	rs16861027	148550124	1.22	0.223600634562227	3.22	0.299593947381755	0.346864258554247	0.382051712386311	0.136	0.0669	0.0071	0.004	0.0233	0.003	0.003	0.0196	0.1465	0.0137	0.0155	0.0085	0.0997	0.0149	0.0085	0.0025	0.0035	0.0991	0.0806	0.0073	0.0093	0.0086	0.0214	0.0077	0.0104	0.176
3	rs1492092	148550913	1.22	0.223600634562227	3.22	0.299593947381755	0.346181530478644	0.383583052658114	0.1359	0.0668	0.0072	0.004	0.0234	0.003	0.0031	0.0197	0.1463	0.0137	0.0155	0.0085	0.0998	0.0149	0.0085	0.0025	0.0035	0.0992	0.0806	0.0072	0.0093	0.0085	0.0214	0.0077	0.0103	0.1761
3	rs62274568	148552045	1.22	0.223600634562227	3.22	0.299593947381755	0.266471859185222	0.35428594056616	0.1353	0.0667	0.0071	0.0039	0.0234	0.0031	0.0032	0.0197	0.1465	0.0136	0.0156	0.0085	0.0992	0.0151	0.0085	0.0025	0.0036	0.0993	0.081	0.0073	0.0093	0.0086	0.0213	0.0077	0.0104	0.1761
3	rs79435459	148553218	1.22	0.223600634562227	3.22	0.299593947381755	0.0873683764560646	0.221146125014922	0.1344	0.0672	0.0068	0.0038	0.0237	0.0034	0.0036	0.0197	0.1472	0.0134	0.016	0.0086	0.096	0.0158	0.0085	0.0027	0.0039	0.0995	0.0817	0.0078	0.0089	0.0087	0.0207	0.0079	0.011	0.1754
3	rs13066553	148553480	1.22	0.223600634562227	3.22	0.299593947381755	0.0663686654481591	0.189738499501101	0.1341	0.0673	0.0068	0.0038	0.0238	0.0035	0.0037	0.0198	0.1473	0.0134	0.0161	0.0086	0.0952	0.016	0.0085	0.0028	0.004	0.0995	0.0818	0.008	0.0091	0.0088	0.0205	0.008	0.0111	0.1751
3	rs1318579	148553560	1.21	0.250745108472337	3.22	0.299593947381755	0.0769801204684144	0.194273865754705	0.1337	0.0674	0.0067	0.0037	0.0239	0.0035	0.0037	0.0197	0.1476	0.0134	0.0162	0.0089	0.0948	0.0161	0.0086	0.0028	0.0041	0.0994	0.0817	0.008	0.0091	0.0087	0.0204	0.0079	0.0111	0.1752
3	rs3772602	148554668	1.2	0.280131383133392	3.22	0.299593947381755	0.0721933933093404	0.157886255595879	0.1339	0.0686	0.0065	0.0038	0.0243	0.0038	0.0038	0.0198	0.1489	0.0136	0.0165	0.0086	0.0933	0.0166	0.0084	0.0028	0.0041	0.0987	0.0815	0.0081	0.009	0.0088	0.0197	0.0081	0.0112	0.1743
3	rs11919702	148555225	1.2	0.280131383133392	3.22	0.299593947381755	0.0744551091378193	0.147890154095013	0.134	0.0685	0.0065	0.0038	0.0243	0.0038	0.0039	0.0198	0.1492	0.0136	0.0165	0.0086	0.0931	0.0166	0.0084	0.0028	0.0041	0.0987	0.0816	0.0081	0.009	0.0087	0.0197	0.0081	0.0111	0.1743
3	rs3772599	148557615	1.2	0.280131383133392	3.2	0.326850259155197	0.0634984625239767	0.141542879010678	0.1338	0.0686	0.0065	0.0038	0.0243	0.0037	0.0039	0.0198	0.1491	0.0136	0.0165	0.0086	0.0927	0.0166	0.0083	0.0028	0.0042	0.0994	0.0814	0.0082	0.009	0.0087	0.0197	0.0081	0.0111	0.1741
3	rs7639856	148558051	1.2	0.280131383133392	3.2	0.326850259155197	0.0635369545915299	0.1406180004191	0.1338	0.0686	0.0065	0.0038	0.0243	0.0037	0.0039	0.0198	0.1491	0.0136	0.0165	0.0086	0.0926	0.0166	0.0083	0.0028	0.0042	0.0996	0.0813	0.0082	0.009	0.0087	0.0197	0.0081	0.0111	0.1743
3	rs2291671	148558447	1.2	0.280131383133392	3.2	0.326850259155197	0.0625030518920837	0.139879689446341	0.1337	0.0686	0.0065	0.0038	0.0243	0.0037	0.0039	0.0198	0.1491	0.0136	0.0165	0.0086	0.0926	0.0166	0.0083	0.0028	0.0042	0.0995	0.0813	0.0082	0.009	0.0087	0.0197	0.008	0.0111	0.1743
3	rs138120056	148559651	1.2	0.280131383133392	3.2	0.326850259155197	0.0578069250135162	0.138407328021447	0.1337	0.0686	0.0065	0.0038	0.0243	0.0038	0.0039	0.0198	0.1491	0.0136	0.0165	0.0086	0.0925	0.0166	0.0083	0.0029	0.0042	0.099	0.0816	0.0082	0.009	0.0087	0.0197	0.0081	0.0111	0.1742
3	rs2201154	148561581	1.2	0.280131383133392	3.19	0.341098255896361	0.0510209547773284	0.136483516162505	0.1336	0.0686	0.0065	0.0038	0.0243	0.0038	0.0039	0.0198	0.1491	0.0136	0.0165	0.0086	0.0925	0.0166	0.0083	0.0029	0.0042	0.0985	0.0822	0.0082	0.009	0.0087	0.0197	0.0081	0.0111	0.1742
3	rs1059502	148562310	1.2	0.280131383133392	3.2	0.326850259155197	0.0489376719141511	0.135297539177865	0.1335	0.0686	0.0065	0.0038	0.0243	0.0038	0.0039	0.0198	0.1491	0.0136	0.0165	0.0086	0.0925	0.0166	0.0083	0.0029	0.0043	0.0984	0.0823	0.0083	0.009	0.0087	0.0197	0.0081	0.0112	0.1742
3	rs13086283	148567228	1.2	0.280131383133392	3.2	0.326850259155197	0.0281860103588519	0.125948150301075	0.1321	0.0688	0.0066	0.0038	0.0241	0.0039	0.004	0.0198	0.1504	0.0136	0.0163	0.0085	0.0924	0.0164	0.0076	0.003	0.0044	0.0978	0.0827	0.0083	0.0091	0.0087	0.0195	0.0081	0.0112	0.1756
3	rs114385832	148568451	1.2	0.280131383133392	3.2	0.326850259155197	0.0247573453681688	0.138040127935072	0.1316	0.0686	0.0066	0.0037	0.0241	0.0038	0.0039	0.0197	0.1511	0.0137	0.0164	0.0086	0.0926	0.0164	0.0076	0.003	0.0044	0.0973	0.083	0.0083	0.009	0.0086	0.0193	0.0081	0.0112	0.1758
3	rs2137585	148574188	1.19	0.311838986457593	3.2	0.326850259155197	0.0309718716671133	0.171471809883169	0.1302	0.0683	0.0067	0.0035	0.0242	0.0035	0.0036	0.0194	0.1536	0.0137	0.0165	0.0086	0.0932	0.0161	0.0076	0.0031	0.0044	0.0959	0.084	0.0084	0.0089	0.0083	0.019	0.0081	0.0114	0.1765
3	rs115793418	148577228	1.19	0.311838986457593	3.21	0.313017210102667	0.032325411216046	0.191177626640573	0.1303	0.0683	0.0067	0.0034	0.0242	0.0034	0.0036	0.0194	0.154	0.0137	0.0165	0.0086	0.0931	0.0161	0.0076	0.0031	0.0044	0.0956	0.084	0.0083	0.0089	0.0083	0.0189	0.0081	0.0114	0.1765
3	rs871961	148578518	1.19	0.311838986457593	3.21	0.313017210102667	0.0362107944581611	0.177255701343504	0.1304	0.0684	0.0067	0.0034	0.0242	0.0034	0.0036	0.0194	0.1543	0.0137	0.0165	0.0086	0.093	0.0161	0.0076	0.0031	0.0044	0.0955	0.084	0.0083	0.0088	0.0083	0.0189	0.0081	0.0115	0.1765
3	rs9826662	148578728	1.19	0.311838986457593	3.22	0.299593947381755	0.0360531194634899	0.17976918329865	0.1303	0.0684	0.0067	0.0034	0.0242	0.0034	0.0036	0.0194	0.1542	0.0137	0.0165	0.0087	0.093	0.0161	0.0076	0.0031	0.0044	0.0955	0.084	0.0083	0.0088	0.0084	0.0189	0.0081	0.0115	0.1766
3	rs13096126	148581112	1.19	0.311838986457593	3.22	0.299593947381755	0.0319500390514266	0.188712817630702	0.1301	0.0687	0.0066	0.0033	0.0242	0.0034	0.0037	0.0193	0.1544	0.0136	0.0165	0.0086	0.0931	0.0162	0.0076	0.0032	0.0044	0.0952	0.0838	0.0082	0.009	0.0085	0.0189	0.008	0.0114	0.1763
3	rs115884218	148592231	1.19	0.311838986457593	3.22	0.299593947381755	0.0315896953983586	0.167522000082148	0.1295	0.0689	0.0066	0.0033	0.0244	0.0034	0.0038	0.0193	0.1544	0.0136	0.0166	0.0085	0.0932	0.0161	0.0076	0.0034	0.0044	0.0951	0.0837	0.0083	0.0094	0.0084	0.0188	0.0081	0.0115	0.1762
3	rs116263144	148595541	1.19	0.311838986457593	3.22	0.299593947381755	0.0316375756716608	0.169394149205701	0.1294	0.069	0.0066	0.0033	0.0244	0.0034	0.0038	0.0193	0.1544	0.0136	0.0166	0.0084	0.0932	0.0161	0.0076	0.0034	0.0044	0.095	0.0836	0.0083	0.0094	0.0084	0.0188	0.0081	0.0115	0.1762
3	rs12489516	148597612	1.19	0.311838986457593	3.22	0.299593947381755	0.0314225148566255	0.162435690875087	0.1294	0.069	0.0066	0.0033	0.0244	0.0035	0.0038	0.0193	0.1544	0.0136	0.0166	0.0084	0.0932	0.0161	0.0076	0.0034	0.0044	0.095	0.0836	0.0083	0.0094	0.0084	0.0188	0.0081	0.0115	0.1762
3	rs61747091	148603920	1.19	0.311838986457593	3.24	0.273955600409011	0.0304091553657154	0.150154294629113	0.1293	0.069	0.0066	0.0033	0.0244	0.0035	0.0038	0.0193	0.1544	0.0136	0.0166	0.0084	0.0932	0.0161	0.0076	0.0034	0.0044	0.095	0.0836	0.0083	0.0095	0.0084	0.0188	0.0081	0.0115	0.1762
3	rs6784595	148604156	1.19	0.311838986457593	3.2	0.326850259155197	0.0305842250158053	0.157308779897678	0.1293	0.0691	0.0066	0.0033	0.0244	0.0035	0.0038	0.0193	0.1544	0.0136	0.0166	0.0084	0.0932	0.0161	0.0076	0.0034	0.0044	0.095	0.0836	0.0083	0.0095	0.0084	0.0188	0.0081	0.0115	0.1762
3	rs78941092	148608562	1.19	0.311838986457593	3.2	0.326850259155197	0.0308422745898309	0.16624526045563	0.1292	0.0691	0.0066	0.0033	0.0244	0.0035	0.0038	0.0193	0.1545	0.0136	0.0166	0.0084	0.0933	0.0161	0.0076	0.0034	0.0044	0.095	0.0836	0.0083	0.0095	0.0084	0.0188	0.0081	0.0115	0.1762
3	rs61733454	148614447	1.19	0.311838986457593	3.2	0.326850259155197	0.0316256008331836	0.202087527088295	0.1291	0.0692	0.0066	0.0033	0.0244	0.0035	0.0038	0.0192	0.1545	0.0136	0.0166	0.0083	0.0933	0.0161	0.0076	0.0035	0.0044	0.095	0.0835	0.0083	0.0095	0.0083	0.0188	0.0081	0.0114	0.1763
3	rs77006048	148615528	1.19	0.311838986457593	3.2	0.326850259155197	0.0317695089098876	0.195309681052254	0.129	0.0692	0.0066	0.0033	0.0244	0.0035	0.0038	0.0192	0.1545	0.0136	0.0166	0.0083	0.0934	0.0161	0.0076	0.0035	0.0044	0.095	0.0835	0.0084	0.0096	0.0083	0.0188	0.0081	0.0114	0.1764
3	rs4681457	148617071	1.19	0.311838986457593	3.19	0.341098255896361	0.0317214886237559	0.198741025907447	0.1289	0.0693	0.0066	0.0033	0.0244	0.0035	0.0038	0.0191	0.1545	0.0136	0.0166	0.0083	0.0934	0.0161	0.0076	0.0035	0.0044	0.095	0.0835	0.0084	0.0096	0.0083	0.0188	0.0081	0.0114	0.1764
3	rs78750953	148626185	1.19	0.311838986457593	3.19	0.341098255896361	0.0308187525094314	0.245884239650522	0.1287	0.0696	0.0066	0.0034	0.0243	0.0035	0.004	0.019	0.1546	0.0135	0.0167	0.0083	0.0932	0.0158	0.0076	0.0036	0.0045	0.0946	0.083	0.0086	0.0097	0.0083	0.0192	0.0081	0.0114	0.1765
3	rs35734159	148628780	1.19	0.311838986457593	3.19	0.341098255896361	0.0274531828808875	0.209366678391859	0.1284	0.0698	0.0067	0.0034	0.0242	0.0036	0.0041	0.0189	0.1546	0.0135	0.0168	0.0084	0.0932	0.0157	0.0077	0.0037	0.0045	0.0944	0.0827	0.0087	0.0098	0.0083	0.0194	0.0081	0.0114	0.1766
3	rs73162912	148629354	1.19	0.311838986457593	3.19	0.341098255896361	0.0270972517766075	0.19968033298259	0.1281	0.0699	0.0067	0.0035	0.0242	0.0036	0.0041	0.0189	0.1545	0.0135	0.0168	0.0084	0.0933	0.0157	0.0077	0.0037	0.0045	0.0944	0.0828	0.0087	0.0098	0.0083	0.0195	0.0081	0.0114	0.1766
3	rs73162913	148630661	1.19	0.311838986457593	3.18	0.355766254763284	0.0266065902676612	0.195932062599051	0.128	0.0699	0.0067	0.0035	0.0242	0.0036	0.0041	0.0188	0.1545	0.0135	0.0168	0.0084	0.0932	0.0156	0.0077	0.0037	0.0045	0.0943	0.0828	0.0087	0.0098	0.0083	0.0196	0.0081	0.0114	0.1765
3	rs7623208	148631606	1.19	0.311838986457593	3.18	0.355766254763284	0.024969394474402	0.191898573815898	0.1281	0.07	0.0067	0.0035	0.0242	0.0036	0.0041	0.0187	0.1543	0.0134	0.0168	0.0084	0.0931	0.0156	0.0077	0.0038	0.0045	0.0942	0.0827	0.0088	0.0098	0.0083	0.0196	0.0081	0.0115	0.1763
3	rs9990148	148633507	1.19	0.311838986457593	3.18	0.355766254763284	0.0216743000334206	0.180374233113658	0.1288	0.0701	0.0067	0.0035	0.0241	0.0037	0.0041	0.0187	0.1544	0.0134	0.0168	0.0084	0.093	0.0156	0.0077	0.0038	0.0046	0.0941	0.0826	0.0088	0.0098	0.0084	0.0197	0.0081	0.0115	0.1757
3	rs55969351	148636152	1.19	0.311838986457593	3.18	0.355766254763284	0.049148235481177	0.162046727378136	0.1282	0.0707	0.0062	0.0037	0.0232	0.0043	0.0045	0.0193	0.1532	0.0128	0.0172	0.008	0.0952	0.0157	0.008	0.0041	0.005	0.0942	0.0806	0.0098	0.0111	0.0083	0.0186	0.0077	0.011	0.1755
3	rs71304432	148636510	1.18	0.345943801679723	3.18	0.355766254763284	0.0477188736407075	0.210854034223391	0.1285	0.0706	0.0062	0.0038	0.0231	0.0045	0.0046	0.0194	0.1522	0.0128	0.0171	0.008	0.0944	0.0157	0.0082	0.0042	0.0051	0.0939	0.0808	0.0098	0.0112	0.0083	0.0186	0.0078	0.011	0.1761
3	rs34974178	148636636	1.18	0.345943801679723	3.18	0.355766254763284	0.0503914680867271	0.175453581735992	0.1286	0.0706	0.0062	0.0038	0.023	0.0045	0.0047	0.0194	0.1519	0.0128	0.0171	0.008	0.0942	0.0158	0.0083	0.0043	0.0051	0.0938	0.0809	0.0099	0.0113	0.0083	0.0187	0.0078	0.011	0.1764
3	rs6785178	148637771	1.18	0.345943801679723	3.18	0.355766254763284	0.0372742022716056	0.164776365116325	0.1294	0.0703	0.0062	0.0037	0.0227	0.0042	0.0047	0.0199	0.1514	0.0129	0.0169	0.0079	0.0924	0.0159	0.0084	0.0042	0.0049	0.0942	0.0817	0.0098	0.0115	0.0088	0.0185	0.0073	0.0104	0.178
3	rs75927140	148645538	1.18	0.345943801679723	3.18	0.355766254763284	0.0308187525094314	0.172166323934022	0.1297	0.0701	0.0063	0.0036	0.0227	0.0042	0.0047	0.02	0.1513	0.013	0.0168	0.0078	0.0921	0.016	0.0083	0.0041	0.0048	0.0943	0.0819	0.0098	0.0115	0.0088	0.0185	0.0073	0.0102	0.1783
3	rs116045462	148649812	1.18	0.345943801679723	3.17	0.370859203571921	0.0326426122906541	0.165951115140525	0.1299	0.07	0.0063	0.0036	0.0227	0.0042	0.0047	0.02	0.1512	0.0131	0.0167	0.0078	0.0919	0.0161	0.0084	0.0041	0.0048	0.0944	0.082	0.0098	0.0114	0.0089	0.0185	0.0072	0.01	0.1785
3	rs77913180	148651695	1.18	0.345943801679723	3.17	0.370859203571921	0.0312559563676415	0.149870600827366	0.13	0.0699	0.0063	0.0036	0.0228	0.0042	0.0046	0.0201	0.1512	0.0131	0.0167	0.0078	0.0918	0.0161	0.0084	0.0041	0.0047	0.0943	0.0821	0.0098	0.0114	0.0089	0.0185	0.0072	0.01	0.1786
3	rs79121261	148653177	1.18	0.345943801679723	3.11	0.470604638115432	0.0291694278989944	0.151670577547215	0.13	0.0699	0.0063	0.0036	0.0227	0.0042	0.0046	0.0201	0.1512	0.0131	0.0167	0.0078	0.0917	0.0161	0.0084	0.0041	0.0047	0.0944	0.0821	0.0098	0.0114	0.0088	0.0185	0.0072	0.01	0.1786
3	rs7427349	148653687	1.18	0.345943801679723	3.11	0.470604638115432	0.0279219316990413	0.141728119479698	0.1301	0.0699	0.0063	0.0036	0.0228	0.0042	0.0046	0.0201	0.1512	0.0131	0.0168	0.0078	0.0917	0.0162	0.0084	0.0041	0.0047	0.0944	0.0821	0.0098	0.0114	0.0089	0.0185	0.0072	0.01	0.1786
3	rs4681470	148657482	1.18	0.345943801679723	3.03	0.629303794260587	0.0262375175119662	0.141450291838221	0.1301	0.0698	0.0063	0.0035	0.0227	0.0042	0.0046	0.0201	0.1512	0.013	0.0168	0.0079	0.0916	0.0162	0.0084	0.0041	0.0046	0.0945	0.0822	0.0098	0.0114	0.0089	0.0185	0.0071	0.01	0.1787
3	rs12638039	148671201	1.16	0.421630287221885	3.01	0.673776155564303	0.0667656216722402	0.0705234598699202	0.129	0.0681	0.0061	0.0033	0.0227	0.004	0.0044	0.0262	0.1499	0.0129	0.0167	0.0085	0.0907	0.0161	0.0082	0.0043	0.0041	0.0947	0.0824	0.0097	0.0115	0.0089	0.0192	0.0067	0.01	0.1781
3	rs73162950	148677420	1.16	0.421630287221885	3.01	0.673776155564303	0.0954222537450492	0.0748096758917711	0.1285	0.0678	0.006	0.0032	0.0225	0.0039	0.0043	0.0274	0.1498	0.0128	0.0168	0.0085	0.0908	0.016	0.008	0.0042	0.004	0.0956	0.0829	0.0097	0.0115	0.0089	0.0192	0.0066	0.01	0.1777
3	rs4681471	148677435	1.16	0.421630287221885	3.01	0.673776155564303	0.0954222537450492	0.0751715551245121	0.1285	0.0678	0.006	0.0032	0.0225	0.0039	0.0043	0.0274	0.1498	0.0128	0.0168	0.0085	0.0908	0.016	0.008	0.0042	0.004	0.0956	0.0829	0.0097	0.0115	0.0089	0.0192	0.0066	0.01	0.1777
3	rs79579006	148677563	1.16	0.421630287221885	3.01	0.673776155564303	0.0959484049895565	0.0758974623512291	0.1285	0.0678	0.006	0.0032	0.0225	0.0039	0.0043	0.0274	0.1498	0.0128	0.0168	0.0085	0.0908	0.016	0.008	0.0042	0.004	0.0956	0.0829	0.0097	0.0115	0.0089	0.0192	0.0066	0.01	0.1777
3	rs16861214	148677608	1.16	0.421630287221885	3.01	0.673776155564303	0.095797890443294	0.0764072979413735	0.1286	0.0678	0.006	0.0032	0.0225	0.0039	0.0043	0.0274	0.1498	0.0128	0.0168	0.0085	0.0908	0.016	0.008	0.0042	0.004	0.0956	0.0828	0.0097	0.0115	0.0089	0.0192	0.0066	0.01	0.1777
3	rs16861232	148682436	1.16	0.421630287221885	2.98	0.744195120258389	0.0877711048960365	0.0795696654888375	0.1286	0.0678	0.0059	0.0031	0.0224	0.0038	0.004	0.0276	0.1499	0.0128	0.0169	0.0085	0.0909	0.016	0.008	0.004	0.0039	0.0958	0.0828	0.0096	0.0114	0.0089	0.0197	0.0066	0.01	0.1777
3	rs4401324	148684394	1.16	0.421630287221885	2.98	0.744195120258389	0.0852325757729612	0.0780922886293486	0.1286	0.0678	0.0059	0.0031	0.0224	0.0038	0.0039	0.0276	0.1499	0.0128	0.0169	0.0085	0.0909	0.016	0.008	0.004	0.0039	0.0958	0.0828	0.0096	0.0113	0.0089	0.0198	0.0066	0.01	0.1777
3	rs13075612	148698898	1.15	0.46334549806667	2.99	0.72022314582581	0.0905264017512256	0.106761735439972	0.1284	0.0673	0.0057	0.0029	0.0216	0.0037	0.0038	0.0285	0.1502	0.0124	0.0173	0.0085	0.0916	0.0159	0.0079	0.0039	0.0034	0.0965	0.0834	0.0094	0.0107	0.0088	0.0204	0.0067	0.0101	0.1774
3	rs115136143	148710717	1.15	0.46334549806667	2.98	0.744195120258389	0.169915384933975	0.148832041487617	0.1279	0.0676	0.0054	0.0026	0.0216	0.0035	0.0036	0.0294	0.1505	0.0122	0.0169	0.0083	0.0924	0.0158	0.0077	0.0038	0.0031	0.097	0.0839	0.0095	0.0103	0.0087	0.0203	0.0066	0.0101	0.1779
3	rs6776112	148710903	1.15	0.46334549806667	2.98	0.744195120258389	0.170270423228661	0.148926348600194	0.1279	0.0676	0.0054	0.0026	0.0216	0.0035	0.0036	0.0294	0.1505	0.0122	0.0169	0.0083	0.0924	0.0158	0.0077	0.0038	0.0031	0.097	0.0839	0.0095	0.0103	0.0087	0.0203	0.0066	0.0101	0.1779
3	rs13325564	148720345	1.15	0.46334549806667	2.98	0.744195120258389	0.193890587976143	0.162824983309083	0.1277	0.0676	0.0054	0.0025	0.0215	0.0034	0.0035	0.0296	0.1507	0.0122	0.0168	0.0082	0.0928	0.0157	0.0077	0.0037	0.003	0.0971	0.084	0.0095	0.0102	0.0086	0.0203	0.0066	0.0101	0.178
3	rs12496613	148726222	1.15	0.46334549806667	2.98	0.744195120258389	0.199021014907101	0.172166323934022	0.1277	0.0676	0.0054	0.0025	0.0216	0.0034	0.0035	0.0296	0.1508	0.0122	0.0168	0.0082	0.0929	0.0157	0.0077	0.0037	0.003	0.0971	0.0841	0.0095	0.0102	0.0086	0.0203	0.0066	0.01	0.178
3	rs3772573	148728842	1.15	0.46334549806667	2.99	0.72022314582581	0.196890155548902	0.178661746574528	0.1277	0.0676	0.0054	0.0025	0.0215	0.0035	0.0035	0.0296	0.1508	0.0122	0.0168	0.0082	0.0929	0.0157	0.0077	0.0037	0.003	0.0971	0.084	0.0095	0.0102	0.0086	0.0203	0.0066	0.01	0.178
3	rs3772571	148735003	1.15	0.46334549806667	2.99	0.72022314582581	0.195079580486181	0.179668409768573	0.1277	0.0675	0.0054	0.0025	0.0215	0.0035	0.0035	0.0296	0.1508	0.0122	0.0169	0.0082	0.093	0.0157	0.0077	0.0037	0.0029	0.0971	0.0841	0.0095	0.0102	0.0086	0.0203	0.0066	0.0101	0.178
3	rs73162990	148735759	1.15	0.46334549806667	2.99	0.72022314582581	0.194542102637759	0.174156024337208	0.1276	0.0675	0.0054	0.0025	0.0215	0.0035	0.0035	0.0296	0.1508	0.0122	0.0169	0.0082	0.093	0.0157	0.0077	0.0037	0.0029	0.0971	0.0841	0.0095	0.0102	0.0086	0.0203	0.0066	0.0101	0.178
3	rs3772567	148737264	1.15	0.46334549806667	2.99	0.72022314582581	0.188761073167065	0.181586430193499	0.1274	0.0676	0.0055	0.0025	0.0216	0.0035	0.0035	0.0297	0.1507	0.0122	0.0169	0.0082	0.0932	0.0157	0.0077	0.0037	0.0029	0.0968	0.0842	0.0095	0.0102	0.0086	0.0204	0.0066	0.0101	0.178
3	rs115509357	148738799	1.15	0.46334549806667	2.99	0.72022314582581	0.185646420345858	0.189635846206003	0.1274	0.0676	0.0055	0.0025	0.0216	0.0035	0.0035	0.0297	0.1507	0.0122	0.017	0.0082	0.0931	0.0158	0.0077	0.0037	0.0029	0.0968	0.0842	0.0095	0.0102	0.0086	0.0204	0.0066	0.0101	0.178
3	rs116438568	148743824	1.15	0.46334549806667	2.99	0.72022314582581	0.18426754366976	0.202507155376648	0.1273	0.0676	0.0055	0.0025	0.0216	0.0035	0.0035	0.0297	0.1507	0.0121	0.017	0.0082	0.0932	0.0158	0.0077	0.0037	0.0029	0.0966	0.0842	0.0095	0.0103	0.0086	0.0205	0.0066	0.0101	0.178
3	rs2229361	148757864	1.15	0.46334549806667	2.99	0.72022314582581	0.17546696658496	0.257598741761976	0.127	0.0677	0.0056	0.0025	0.0216	0.0035	0.0034	0.0297	0.1508	0.0121	0.0171	0.0081	0.0932	0.0158	0.0077	0.0038	0.0029	0.0965	0.0842	0.0095	0.0104	0.0085	0.0206	0.0067	0.0102	0.178
3	rs2290725	148759325	1.15	0.46334549806667	3	0.696751202985924	0.175503119843227	0.260781864474684	0.127	0.0677	0.0056	0.0025	0.0216	0.0035	0.0034	0.0297	0.1508	0.0121	0.0171	0.0081	0.0932	0.0158	0.0077	0.0038	0.0029	0.0965	0.0842	0.0095	0.0104	0.0085	0.0206	0.0067	0.0102	0.178
3	rs114488839	148759527	1.15	0.46334549806667	3.01	0.673776155564303	0.175539277417442	0.260781864474684	0.127	0.0677	0.0056	0.0025	0.0216	0.0035	0.0034	0.0297	0.1508	0.0121	0.0171	0.0081	0.0932	0.0158	0.0077	0.0038	0.0029	0.0965	0.0842	0.0095	0.0104	0.0085	0.0206	0.0067	0.0102	0.178
3	rs114811100	148763456	1.15	0.46334549806667	3.02	0.651294786134349	0.176626011600055	0.26021255155635	0.127	0.0677	0.0056	0.0025	0.0216	0.0035	0.0034	0.0297	0.1508	0.0121	0.0171	0.0081	0.0933	0.0158	0.0077	0.0038	0.0029	0.0965	0.0842	0.0095	0.0104	0.0085	0.0206	0.0067	0.0102	0.178
3	rs34474865	148766666	1.15	0.46334549806667	3.02	0.651294786134349	0.171802004166757	0.260667970731158	0.1269	0.0677	0.0056	0.0025	0.0217	0.0035	0.0034	0.0297	0.1508	0.0121	0.0169	0.0081	0.0931	0.0158	0.0077	0.0038	0.0029	0.0965	0.0842	0.0095	0.0104	0.0085	0.0206	0.0066	0.0102	0.178
3	Affx-36698601	148781246	1.15	0.46334549806667	3.02	0.651294786134349	0.173018669730002	0.266152358239991	0.1269	0.0677	0.0056	0.0025	0.0217	0.0034	0.0034	0.0297	0.1508	0.0121	0.0169	0.0081	0.0931	0.0158	0.0077	0.0038	0.0029	0.0965	0.0842	0.0095	0.0104	0.0085	0.0206	0.0066	0.0102	0.178
3	rs2305868	148786085	1.15	0.46334549806667	3.03	0.629303794260587	0.173736685565452	0.266725692718978	0.1269	0.0677	0.0056	0.0025	0.0217	0.0034	0.0034	0.0297	0.1508	0.0121	0.0169	0.0081	0.0931	0.0158	0.0077	0.0038	0.0029	0.0965	0.0842	0.0095	0.0104	0.0085	0.0206	0.0066	0.0102	0.178
3	rs812249	148786108	1.15	0.46334549806667	3.02	0.651294786134349	0.168640819040184	0.254427924721976	0.1269	0.0677	0.0056	0.0025	0.0217	0.0034	0.0034	0.0297	0.1509	0.0121	0.0169	0.0081	0.0932	0.0158	0.0077	0.0038	0.0029	0.0965	0.0842	0.0095	0.0104	0.0085	0.0206	0.0066	0.0103	0.1781
3	rs4681481	148806844	1.15	0.46334549806667	3.03	0.629303794260587	0.173844536822722	0.202927074854229	0.1268	0.0676	0.0054	0.0025	0.0218	0.0034	0.0034	0.0299	0.1509	0.012	0.0171	0.008	0.0931	0.0162	0.0077	0.0038	0.0029	0.0963	0.0842	0.0096	0.0106	0.0085	0.0205	0.0066	0.0103	0.1781
3	rs4280589	148811983	1.16	0.421630287221885	3.03	0.629303794260587	0.0381949346171515	0.22157844819789	0.1286	0.0679	0.0056	0.0024	0.0218	0.0034	0.0033	0.0177	0.1526	0.0121	0.0173	0.0085	0.0951	0.0164	0.0081	0.0037	0.0028	0.0965	0.0857	0.0096	0.0107	0.0086	0.021	0.0068	0.0104	0.1802
3	rs772811	148813541	1.16	0.421630287221885	3.04	0.607799794750251	0.0382222504397307	0.217697515792572	0.1286	0.0679	0.0056	0.0024	0.0218	0.0034	0.0033	0.0176	0.1525	0.0121	0.0173	0.0085	0.0952	0.0164	0.0081	0.0037	0.0028	0.0965	0.0857	0.0096	0.0107	0.0086	0.021	0.0069	0.0104	0.1802
3	rs17730033	148835022	1.16	0.421630287221885	3.04	0.607799794750251	0.0442315218509273	0.187075670563443	0.1285	0.0676	0.0055	0.0023	0.0219	0.0033	0.0033	0.0179	0.1524	0.012	0.0173	0.0085	0.0955	0.0164	0.0081	0.0037	0.0027	0.0963	0.0854	0.0096	0.0108	0.0086	0.0211	0.007	0.0104	0.1808
3	rs6788799	148835753	1.16	0.421630287221885	3.08	0.526582953384854	0.0443978473781297	0.19025204923699	0.1285	0.0676	0.0055	0.0023	0.0219	0.0033	0.0033	0.0179	0.1524	0.012	0.0173	0.0085	0.0955	0.0164	0.0081	0.0037	0.0027	0.0963	0.0854	0.0096	0.0108	0.0086	0.0211	0.007	0.0104	0.1809
3	rs76589528	148842546	1.16	0.421630287221885	3.09	0.50746005104726	0.0384961510355621	0.14666892629045	0.1284	0.0675	0.0055	0.0023	0.0219	0.0032	0.0033	0.0182	0.1519	0.012	0.0173	0.0084	0.0957	0.0165	0.0081	0.0037	0.0027	0.096	0.0854	0.0096	0.0108	0.0085	0.0211	0.007	0.0105	0.1811
3	rs11719396	148851233	1.16	0.421630287221885	3.09	0.50746005104726	0.0316256008331836	0.131852727870306	0.1286	0.0675	0.0056	0.0023	0.0219	0.0032	0.0033	0.0182	0.1507	0.012	0.0173	0.0084	0.0963	0.0167	0.008	0.0036	0.0027	0.0954	0.0856	0.0096	0.0108	0.0084	0.0213	0.0071	0.0104	0.1816
3	rs7613325	148854215	1.16	0.421630287221885	3.09	0.50746005104726	0.0297044698394046	0.130052872449655	0.1285	0.0675	0.0056	0.0023	0.0219	0.0032	0.0033	0.0182	0.1506	0.012	0.0173	0.0083	0.0964	0.0167	0.0079	0.0036	0.0028	0.0953	0.0857	0.0096	0.0108	0.0084	0.0213	0.0071	0.0104	0.1817
3	rs78284801	148855104	1.16	0.421630287221885	3.09	0.50746005104726	0.0280317505377967	0.118753801228155	0.1284	0.0676	0.0056	0.0024	0.0219	0.0032	0.0033	0.0181	0.1505	0.012	0.0174	0.0083	0.0964	0.0168	0.0079	0.0036	0.0027	0.0952	0.0856	0.0096	0.0108	0.0085	0.0214	0.0071	0.0104	0.1817
3	rs61304275	148860540	1.16	0.421630287221885	3.09	0.50746005104726	0.0254692163640794	0.112229464650784	0.1281	0.0676	0.0057	0.0024	0.0218	0.0032	0.0034	0.0181	0.1503	0.012	0.0175	0.0083	0.0965	0.017	0.008	0.0037	0.0027	0.0948	0.0855	0.0096	0.0108	0.0085	0.0216	0.0072	0.0105	0.182
3	rs1850892	148864907	1.16	0.421630287221885	3.09	0.50746005104726	0.0239810016725118	0.105846842146596	0.128	0.0677	0.0057	0.0024	0.0218	0.0032	0.0034	0.0181	0.1502	0.012	0.0175	0.0083	0.0965	0.017	0.008	0.0037	0.0027	0.0947	0.0855	0.0096	0.0108	0.0085	0.0217	0.0073	0.0105	0.182
3	rs57943258	148879883	1.17	0.382518045708746	3.09	0.50746005104726	0.0269365531584822	0.107763259196691	0.1279	0.0678	0.0058	0.0024	0.0218	0.0032	0.0034	0.0179	0.1498	0.0119	0.0175	0.0081	0.0971	0.0173	0.0081	0.0037	0.0027	0.0947	0.085	0.0097	0.0105	0.0086	0.022	0.0074	0.0105	0.1819
3	rs2177392	148884471	1.17	0.382518045708746	3.09	0.50746005104726	0.024586631947765	0.112314398867816	0.1284	0.068	0.0058	0.0024	0.0216	0.0032	0.0035	0.0178	0.1495	0.0119	0.0175	0.008	0.0971	0.0172	0.0081	0.0037	0.0027	0.0948	0.0848	0.0098	0.0104	0.0085	0.022	0.0074	0.0105	0.1818
3	rs2681096	148885851	1.17	0.382518045708746	3.09	0.50746005104726	0.0279877863568595	0.084828510477898	0.1281	0.068	0.0059	0.0025	0.0217	0.0032	0.0035	0.0178	0.1495	0.0118	0.0179	0.0078	0.0969	0.0173	0.0081	0.0037	0.0027	0.0951	0.0847	0.0099	0.0104	0.0083	0.0221	0.0075	0.0106	0.1815
3	rs55661870	148886323	1.17	0.382518045708746	3.09	0.50746005104726	0.0279219316990413	0.0834632620091467	0.1281	0.068	0.0059	0.0025	0.0217	0.0032	0.0035	0.0178	0.1495	0.0118	0.0179	0.0078	0.0969	0.0173	0.0081	0.0037	0.0027	0.0951	0.0847	0.0099	0.0104	0.0083	0.0221	0.0075	0.0106	0.1815
3	rs57620295	148887172	1.17	0.382518045708746	3.09	0.50746005104726	0.0272801985111987	0.0806850783757492	0.1281	0.068	0.0059	0.0025	0.0217	0.0032	0.0035	0.0178	0.1495	0.0118	0.018	0.0078	0.0969	0.0173	0.0081	0.0037	0.0027	0.0952	0.0847	0.0099	0.0104	0.0083	0.0221	0.0076	0.0106	0.1814
3	rs13098532	148890992	1.17	0.382518045708746	3.09	0.50746005104726	0.0291807403926972	0.0834632620091467	0.128	0.068	0.0059	0.0025	0.0216	0.0032	0.0035	0.0177	0.1494	0.0118	0.018	0.0078	0.0969	0.0173	0.0081	0.0037	0.0027	0.0951	0.0847	0.0099	0.0105	0.0083	0.0221	0.0076	0.0106	0.1813
3	rs772904	148891967	1.17	0.382518045708746	3.09	0.50746005104726	0.0290226471570361	0.0839173532368919	0.128	0.068	0.0059	0.0025	0.0216	0.0032	0.0035	0.0177	0.1494	0.0118	0.018	0.0078	0.0969	0.0173	0.0081	0.0037	0.0027	0.0951	0.0847	0.0099	0.0105	0.0083	0.0221	0.0076	0.0106	0.1813
3	rs35198307	148896734	1.17	0.382518045708746	3.1	0.488801954490689	0.0280647557568013	0.0843724367190833	0.128	0.068	0.006	0.0025	0.0215	0.0032	0.0036	0.0177	0.1492	0.0118	0.018	0.0078	0.0967	0.0173	0.0081	0.0037	0.0027	0.0951	0.0846	0.0099	0.0105	0.0083	0.0222	0.0077	0.0107	0.1813
3	rs115154252	148898203	1.17	0.382518045708746	3.1	0.488801954490689	0.0294645604174235	0.0777247094247361	0.1279	0.068	0.006	0.0025	0.0215	0.0033	0.0037	0.0176	0.149	0.0119	0.0181	0.0078	0.0967	0.0173	0.0081	0.0037	0.0027	0.0949	0.0846	0.01	0.0105	0.0083	0.0225	0.0079	0.0108	0.181
3	rs115552500	148901300	1.18	0.345943801679723	3.09	0.50746005104726	0.0476235369037566	0.0529457465454202	0.1275	0.068	0.0063	0.0026	0.0214	0.0036	0.0041	0.017	0.148	0.0122	0.0182	0.0078	0.0965	0.0173	0.0083	0.0038	0.0028	0.0941	0.0843	0.0104	0.0106	0.0084	0.0236	0.0086	0.0115	0.1793
3	rs11924961	148903496	1.18	0.345943801679723	3.09	0.50746005104726	0.0501279933753337	0.0555343001299485	0.1274	0.068	0.0063	0.0027	0.0214	0.0037	0.0042	0.017	0.1478	0.0122	0.0182	0.0079	0.0967	0.0173	0.0083	0.0038	0.0028	0.0939	0.0843	0.0105	0.0107	0.0084	0.0238	0.0087	0.0116	0.1789
3	rs1053709	148904434	1.18	0.345943801679723	3.1	0.488801954490689	0.0526857180760252	0.0522603661538832	0.1273	0.068	0.0063	0.0027	0.0214	0.0036	0.0042	0.0169	0.1478	0.0123	0.0182	0.0078	0.0968	0.0173	0.0083	0.0038	0.0028	0.0939	0.0844	0.0105	0.0106	0.0084	0.0238	0.0087	0.0116	0.1789
3	rs34013572	148905510	1.18	0.345943801679723	3.13	0.435575753324506	0.0551540857895038	0.0518262345463307	0.1273	0.0679	0.0063	0.0027	0.0214	0.0036	0.0042	0.0169	0.1478	0.0123	0.0183	0.0078	0.0969	0.0173	0.0083	0.0038	0.0028	0.0938	0.0844	0.0106	0.0106	0.0084	0.0238	0.0087	0.0116	0.1789
3	rs55773387	148908893	1.18	0.345943801679723	3.13	0.435575753324506	0.0607298806468416	0.053258562144801	0.1272	0.0679	0.0063	0.0027	0.0214	0.0036	0.0042	0.0168	0.1478	0.0123	0.0183	0.0079	0.097	0.0173	0.0083	0.0037	0.0028	0.0936	0.0845	0.0108	0.0106	0.0084	0.0238	0.0087	0.0116	0.1788
3	rs1523513	148910521	1.18	0.345943801679723	3.13	0.435575753324506	0.0619713481377028	0.0541386848519797	0.1272	0.0678	0.0063	0.0027	0.0215	0.0036	0.0042	0.0168	0.1477	0.0123	0.0183	0.0078	0.0972	0.0173	0.0083	0.0037	0.0028	0.0938	0.0845	0.0108	0.0106	0.0084	0.0238	0.0087	0.0116	0.1787
3	rs34654392	148917046	1.18	0.345943801679723	3.13	0.435575753324506	0.0704700484679694	0.0618014129755543	0.1272	0.0675	0.0063	0.0027	0.0214	0.0036	0.0042	0.0168	0.1477	0.0124	0.0184	0.0079	0.0974	0.0172	0.0083	0.0037	0.0028	0.0935	0.0846	0.0107	0.0106	0.0085	0.0239	0.0089	0.0116	0.1785
3	rs78038778	148921843	1.18	0.345943801679723	3.13	0.435575753324506	0.0743910797522791	0.065041115434425	0.1272	0.0675	0.0063	0.0027	0.0213	0.0036	0.0042	0.0168	0.1478	0.0125	0.0184	0.0079	0.0974	0.0172	0.0083	0.0037	0.0028	0.0933	0.0846	0.0107	0.0106	0.0085	0.0238	0.009	0.0116	0.1786
3	rs34003547	148924177	1.18	0.345943801679723	3.13	0.435575753324506	0.0758079709308811	0.0662739246303819	0.1272	0.0674	0.0063	0.0026	0.0213	0.0036	0.0042	0.0168	0.1479	0.0125	0.0184	0.0079	0.0975	0.0172	0.0083	0.0037	0.0028	0.0932	0.0846	0.0107	0.0106	0.0086	0.0238	0.009	0.0116	0.1786
3	rs35682120	148941423	1.18	0.345943801679723	3.14	0.418735639412168	0.0779218091050427	0.0938378485077095	0.1273	0.0671	0.0063	0.0026	0.0213	0.0035	0.0041	0.0167	0.1485	0.0127	0.0183	0.0079	0.0978	0.0173	0.0082	0.0037	0.0028	0.0927	0.0844	0.0106	0.0106	0.0089	0.0235	0.0092	0.0117	0.1787
3	rs66508328	148942594	1.18	0.345943801679723	3.14	0.418735639412168	0.0813776700872142	0.0986382017012408	0.1274	0.0671	0.0063	0.0026	0.0213	0.0035	0.0041	0.0167	0.1485	0.0127	0.0184	0.008	0.0978	0.0173	0.0082	0.0037	0.0028	0.0926	0.0844	0.0105	0.0106	0.0089	0.0233	0.0092	0.0117	0.1789
3	rs13096289	148945570	1.19	0.311838986457593	3.14	0.418735639412168	0.0919365449113734	0.150154294629113	0.1273	0.0673	0.0063	0.0026	0.0212	0.0035	0.0041	0.0164	0.1488	0.0127	0.0184	0.0081	0.0975	0.0173	0.0082	0.0037	0.0029	0.0928	0.0844	0.0104	0.0105	0.0091	0.0224	0.0093	0.0117	0.179
3	rs61746541	148948666	1.19	0.311838986457593	3.14	0.418735639412168	0.0905747980313666	0.194066926194425	0.1273	0.0675	0.0064	0.0027	0.0212	0.0036	0.0041	0.0163	0.1488	0.0128	0.0184	0.0082	0.0973	0.0173	0.0083	0.0038	0.0029	0.093	0.0844	0.0103	0.0105	0.0092	0.0217	0.0094	0.0117	0.1791
3	rs114582917	148949389	1.19	0.311838986457593	3.14	0.418735639412168	0.0905990023102235	0.195620788276232	0.1273	0.0675	0.0064	0.0027	0.0212	0.0036	0.0041	0.0163	0.1488	0.0128	0.0184	0.0082	0.0973	0.0173	0.0083	0.0038	0.0029	0.093	0.0844	0.0103	0.0105	0.0092	0.0217	0.0094	0.0117	0.1791
3	rs701744	148952566	1.19	0.311838986457593	3.14	0.418735639412168	0.0895859444481716	0.206085717253098	0.1273	0.0676	0.0064	0.0027	0.0212	0.0036	0.0041	0.0163	0.1488	0.0128	0.0184	0.0082	0.0972	0.0173	0.0083	0.0038	0.003	0.0931	0.0844	0.0103	0.0105	0.0093	0.0216	0.0094	0.0117	0.1791
3	rs1066185	148955856	1.19	0.311838986457593	3.13	0.435575753324506	0.0925731550494767	0.209260572369943	0.1273	0.0676	0.0064	0.0027	0.0212	0.0036	0.0041	0.0163	0.1488	0.0129	0.0184	0.0082	0.0972	0.0172	0.0083	0.0038	0.0029	0.0931	0.0844	0.0103	0.0105	0.0093	0.0216	0.0094	0.0117	0.179
3	rs73166867	148968415	1.21	0.250745108472337	3.13	0.435575753324506	0.0506393213072084	0.274213749542142	0.1266	0.0684	0.0067	0.0027	0.0209	0.0036	0.0041	0.0159	0.1505	0.013	0.0183	0.0083	0.0956	0.0171	0.0083	0.0037	0.0031	0.0931	0.0851	0.0103	0.0107	0.0094	0.0219	0.0096	0.0122	0.1769
3	rs13096334	148975724	1.2	0.280131383133392	3.13	0.435575753324506	0.024586631947765	0.355660053271068	0.1254	0.0699	0.0073	0.0027	0.0201	0.0037	0.004	0.0154	0.1535	0.0131	0.0182	0.0086	0.0929	0.0171	0.0082	0.0037	0.0035	0.093	0.0865	0.0104	0.011	0.0097	0.0227	0.0098	0.0127	0.1728
3	rs7617219	148977314	1.2	0.280131383133392	3.14	0.418735639412168	0.02248091376471	0.343100773282828	0.1253	0.0699	0.0073	0.0027	0.0201	0.0037	0.004	0.0154	0.1536	0.0131	0.0182	0.0086	0.0927	0.0171	0.0082	0.0037	0.0035	0.093	0.0867	0.0104	0.011	0.0097	0.0226	0.0098	0.0127	0.1729
3	rs79916527	148983467	1.2	0.280131383133392	3.15	0.402339212139645	0.0182731071010714	0.300380292506167	0.1254	0.0699	0.0073	0.0027	0.0201	0.0037	0.004	0.0153	0.1533	0.0131	0.0181	0.0086	0.0924	0.0171	0.0081	0.0038	0.0039	0.0929	0.0869	0.0105	0.0111	0.0097	0.0227	0.0097	0.0127	0.1729
3	rs11927203	148986271	1.2	0.280131383133392	3.15	0.402339212139645	0.0146098199064608	0.272711009062895	0.1254	0.0699	0.0073	0.0028	0.0201	0.0037	0.0041	0.0152	0.1531	0.0132	0.0181	0.0086	0.0923	0.0171	0.0081	0.0039	0.0041	0.0928	0.0869	0.0106	0.0111	0.0096	0.0227	0.0097	0.0127	0.1728
3	rs73166877	148988158	1.2	0.280131383133392	3.15	0.402339212139645	0.0147750776403632	0.248123604624447	0.1253	0.0698	0.0073	0.0028	0.0201	0.0038	0.0041	0.0153	0.1527	0.0134	0.0181	0.0086	0.0925	0.0171	0.0081	0.0039	0.0043	0.0929	0.0869	0.0106	0.0111	0.0096	0.0228	0.0096	0.0127	0.1727
3	rs12489228	148989317	1.2	0.280131383133392	3.15	0.402339212139645	0.0145892593295757	0.236881354710373	0.1252	0.07	0.0073	0.0028	0.0201	0.0038	0.0041	0.0153	0.153	0.0135	0.018	0.0085	0.0925	0.0171	0.0081	0.0039	0.0043	0.092	0.087	0.0106	0.0111	0.0096	0.0228	0.0096	0.0127	0.1728
3	rs13074567	148991376	1.2	0.280131383133392	3.15	0.402339212139645	0.014990577501625	0.229954083976979	0.1251	0.07	0.0073	0.0028	0.0201	0.0038	0.0041	0.0153	0.153	0.0135	0.018	0.0084	0.0924	0.0171	0.0081	0.004	0.0043	0.092	0.0872	0.0106	0.011	0.0097	0.0228	0.0096	0.0127	0.1729
3	rs1997170	148992524	1.21	0.250745108472337	3.15	0.402339212139645	0.00959856743832963	0.184629097908098	0.1248	0.0703	0.0074	0.0028	0.0201	0.0038	0.0041	0.0154	0.1529	0.0137	0.018	0.0083	0.0922	0.0173	0.008	0.004	0.0043	0.0917	0.0874	0.0106	0.011	0.0097	0.0229	0.0094	0.0126	0.173
3	rs3845985	148995149	1.2	0.280131383133392	3.14	0.418735639412168	0.004703846808481	0.151860496844653	0.1245	0.0706	0.0074	0.0029	0.0201	0.0037	0.0042	0.0156	0.1528	0.0138	0.018	0.0082	0.092	0.0175	0.008	0.004	0.0044	0.0915	0.0878	0.0105	0.0109	0.0097	0.023	0.0092	0.0125	0.1732
3	rs13064811	148998416	1.2	0.280131383133392	3.14	0.418735639412168	0.00566481604955106	0.15798257461064	0.1246	0.0707	0.0073	0.0029	0.0201	0.0038	0.0042	0.0156	0.1528	0.0138	0.0181	0.0081	0.0919	0.0175	0.008	0.004	0.0044	0.0913	0.0879	0.0105	0.0108	0.0097	0.0231	0.0091	0.0126	0.1732
3	rs113212444	149002919	1.2	0.280131383133392	3.14	0.418735639412168	0.00574876726219229	0.129604341022581	0.1244	0.0712	0.0073	0.0029	0.0201	0.0037	0.0043	0.0156	0.1528	0.0139	0.0181	0.0081	0.0916	0.0175	0.0079	0.0039	0.0044	0.0912	0.088	0.0105	0.0107	0.0098	0.0231	0.009	0.0126	0.1731
3	rs60017463	149004785	1.2	0.280131383133392	3.14	0.418735639412168	0.0057995997077776	0.107345519938824	0.1246	0.0714	0.0071	0.0029	0.0201	0.0038	0.0044	0.0157	0.1529	0.0141	0.0181	0.0081	0.0909	0.0175	0.0078	0.0039	0.0044	0.091	0.0883	0.0105	0.0107	0.0099	0.0231	0.0089	0.0127	0.1732
3	rs62276205	149007351	1.21	0.250745108472337	3.14	0.418735639412168	0.00648525800250247	0.075679389756665	0.124	0.0705	0.0069	0.0029	0.0197	0.0038	0.0046	0.0164	0.1539	0.0145	0.0185	0.0083	0.0905	0.0176	0.0076	0.0037	0.0042	0.0904	0.088	0.0107	0.0106	0.0099	0.0231	0.0085	0.0128	0.1744
3	rs72992009	149007690	1.21	0.250745108472337	3.14	0.418735639412168	0.00791682198725904	0.0878169919829966	0.1238	0.0704	0.0069	0.0029	0.0197	0.0038	0.0047	0.0165	0.1539	0.0147	0.0185	0.0083	0.0903	0.0177	0.0076	0.0037	0.0041	0.0901	0.088	0.0107	0.0107	0.0099	0.0232	0.0085	0.0129	0.1745
3	rs9873852	149009549	1.21	0.250745108472337	3.14	0.418735639412168	0.00988197824358665	0.0939170803644566	0.1234	0.0705	0.0069	0.0029	0.0197	0.0039	0.0047	0.0167	0.1543	0.0147	0.0185	0.0083	0.0901	0.0177	0.0076	0.0037	0.0041	0.0899	0.0879	0.0107	0.0106	0.0099	0.0231	0.0085	0.0129	0.1745
3	rs28869026	149010422	1.21	0.250745108472337	3.14	0.418735639412168	0.00669547224190174	0.075026717366591	0.1233	0.0705	0.0069	0.003	0.0197	0.0039	0.0048	0.0168	0.1543	0.0148	0.0185	0.0082	0.09	0.0177	0.0076	0.0037	0.0041	0.0897	0.0878	0.0107	0.0106	0.0099	0.0232	0.0085	0.0129	0.1745
3	rs62276206	149012512	1.21	0.250745108472337	3.14	0.418735639412168	0.00737410605866103	0.104686835934905	0.1233	0.0705	0.007	0.003	0.0196	0.0039	0.0049	0.0168	0.1544	0.0147	0.0185	0.0082	0.0898	0.0178	0.0076	0.0038	0.0042	0.0895	0.0877	0.0107	0.0108	0.0097	0.0233	0.0085	0.0129	0.1745
3	rs2030612	149014360	1.21	0.250745108472337	3.14	0.418735639412168	0.00676031572927646	0.103120468461407	0.1233	0.0704	0.007	0.0031	0.0196	0.0039	0.0049	0.0169	0.1544	0.0147	0.0185	0.0082	0.0897	0.0178	0.0077	0.0038	0.0042	0.0893	0.0877	0.0107	0.0109	0.0096	0.0234	0.0085	0.0129	0.1745
3	rs187763793	149017346	1.21	0.250745108472337	3.14	0.418735639412168	0.0176190131765303	0.153097045109159	0.1186	0.0707	0.0082	0.0042	0.0191	0.0049	0.0058	0.0179	0.1551	0.0149	0.019	0.0088	0.086	0.0181	0.0083	0.0044	0.0044	0.089	0.086	0.0115	0.0123	0.0108	0.0238	0.0089	0.0136	0.1716
3	rs1403724	149017394	1.21	0.250745108472337	3.19	0.341098255896361	0.0161399475213567	0.158657391375239	0.1184	0.0708	0.0082	0.0042	0.0191	0.0049	0.0058	0.0179	0.1552	0.015	0.019	0.0088	0.0859	0.0181	0.0083	0.0044	0.0045	0.089	0.086	0.0116	0.0123	0.0108	0.0238	0.0089	0.0137	0.1715
3	rs1526787	149019086	1.2	0.280131383133392	3.19	0.341098255896361	0.17706179294177	0.364313935596438	0.1173	0.0708	0.009	0.0048	0.0185	0.0054	0.0062	0.0183	0.1557	0.0151	0.0189	0.0091	0.0835	0.0187	0.0089	0.0047	0.0045	0.0877	0.0849	0.0129	0.0131	0.0114	0.0243	0.0087	0.0139	0.1692
3	rs2013929	149034081	1.2	0.280131383133392	3.18	0.355766254763284	0.233014284024134	0.526842296254558	0.1174	0.0703	0.0091	0.0048	0.0183	0.0055	0.0063	0.0184	0.1554	0.0151	0.0191	0.0092	0.0829	0.0188	0.0092	0.0049	0.0046	0.0878	0.0844	0.0131	0.0133	0.0116	0.0245	0.0085	0.0141	0.1691
3	rs7632622	149039768	1.2	0.280131383133392	3.17	0.370859203571921	0.235185245173229	0.482072020876729	0.1174	0.0703	0.009	0.0048	0.0183	0.0057	0.0064	0.0184	0.1553	0.0151	0.0191	0.0091	0.0828	0.0187	0.0092	0.005	0.0046	0.0878	0.0845	0.0131	0.0134	0.0116	0.0245	0.0086	0.0141	0.169
3	rs16861768	149040646	1.2	0.280131383133392	3.18	0.355766254763284	0.235099899400541	0.476649416105448	0.1174	0.0703	0.009	0.0048	0.0183	0.0057	0.0064	0.0184	0.1553	0.0151	0.0191	0.0091	0.0828	0.0187	0.0092	0.005	0.0046	0.0878	0.0845	0.0131	0.0134	0.0116	0.0245	0.0086	0.0141	0.169
3	rs114010865	149042085	1.2	0.280131383133392	3.18	0.355766254763284	0.240423740877323	0.470837901721992	0.1175	0.07	0.009	0.0049	0.0183	0.0057	0.0064	0.0185	0.1553	0.0151	0.0191	0.0091	0.0828	0.0187	0.0092	0.005	0.0046	0.0878	0.0845	0.0131	0.0134	0.0116	0.0245	0.0086	0.0141	0.169
3	rs17787898	149043131	1.2	0.280131383133392	3.18	0.355766254763284	0.23925890947826	0.546932345755598	0.1175	0.0697	0.0087	0.0051	0.018	0.0058	0.0065	0.0188	0.155	0.0151	0.0193	0.0091	0.0827	0.0188	0.0094	0.0051	0.0047	0.088	0.0837	0.0132	0.0135	0.0117	0.025	0.0087	0.0139	0.1685
3	rs9860665	149049219	1.19	0.311838986457593	3.17	0.370859203571921	0.336696449554806	0.857103820048096	0.1169	0.0693	0.0087	0.0054	0.018	0.0059	0.0068	0.019	0.1545	0.015	0.0198	0.0091	0.0821	0.0185	0.0097	0.0055	0.005	0.0883	0.0835	0.0137	0.0139	0.0118	0.0257	0.0089	0.0138	0.1669
3	rs1526786	149050925	1.19	0.311838986457593	3.17	0.370859203571921	0.313733309767436	0.875609811562558	0.117	0.0688	0.0087	0.0054	0.0179	0.0059	0.0067	0.019	0.1546	0.0149	0.0199	0.0091	0.0821	0.0186	0.0098	0.0055	0.005	0.0887	0.0836	0.0137	0.014	0.0118	0.0257	0.0089	0.0138	0.1669
3	rs79466891	149053135	1.19	0.311838986457593	3.17	0.370859203571921	0.286276398928375	0.774490119528278	0.1172	0.0685	0.0086	0.0054	0.0179	0.0059	0.0067	0.019	0.1547	0.0149	0.0198	0.0091	0.0822	0.0185	0.0098	0.0055	0.005	0.0891	0.0836	0.0137	0.0139	0.0118	0.0257	0.0088	0.0138	0.1667
3	rs115032698	149054235	1.19	0.311838986457593	3.16	0.386381943985473	0.283292443928084	0.755252427908079	0.1173	0.0684	0.0086	0.0054	0.0178	0.0059	0.0066	0.0191	0.1547	0.0149	0.0198	0.0091	0.0822	0.0184	0.0098	0.0055	0.005	0.0892	0.0836	0.0137	0.0139	0.0118	0.0257	0.0088	0.0138	0.1665
3	rs9845885	149061913	1.19	0.311838986457593	3.16	0.386381943985473	0.265604354529127	0.802544975626762	0.1176	0.0682	0.0085	0.0055	0.0178	0.0058	0.0067	0.0192	0.1548	0.0149	0.0198	0.009	0.0821	0.0184	0.0098	0.0055	0.0051	0.0897	0.0837	0.0137	0.014	0.0117	0.0258	0.0088	0.0138	0.166
3	rs1982007	149065370	1.19	0.311838986457593	3.15	0.402339212139645	0.277328125953511	0.988753748087316	0.1176	0.0681	0.0085	0.0055	0.0178	0.0058	0.0067	0.0191	0.155	0.0148	0.0198	0.009	0.0821	0.0183	0.0098	0.0055	0.0051	0.0898	0.0837	0.0137	0.014	0.0117	0.0258	0.0088	0.0138	0.1659
3	rs113229628	149065435	1.19	0.311838986457593	3.15	0.402339212139645	0.272448524088136	0.957396727754595	0.1176	0.0681	0.0085	0.0055	0.0178	0.0058	0.0067	0.0191	0.155	0.0148	0.0198	0.009	0.0821	0.0183	0.0098	0.0055	0.0051	0.0898	0.0837	0.0137	0.014	0.0117	0.0258	0.0088	0.0138	0.1659
3	rs9831129	149068732	1.19	0.311838986457593	3.15	0.402339212139645	0.252243497921477	0.876389145109534	0.1177	0.0681	0.0084	0.0055	0.0176	0.0058	0.0067	0.0192	0.155	0.0148	0.0198	0.009	0.0823	0.0184	0.0098	0.0056	0.0051	0.0901	0.0838	0.0136	0.014	0.0117	0.0257	0.0088	0.0137	0.1658
3	rs78571201	149070259	1.19	0.311838986457593	3.16	0.386381943985473	0.247434327542185	0.867202073240622	0.1178	0.068	0.0084	0.0055	0.0176	0.0058	0.0067	0.0192	0.1551	0.0147	0.0198	0.0089	0.0823	0.0184	0.0097	0.0056	0.0051	0.0901	0.0838	0.0136	0.014	0.0117	0.0258	0.0088	0.0137	0.1658
3	rs35315359	149071660	1.19	0.311838986457593	3.16	0.386381943985473	0.246426030724105	0.900931638371881	0.1178	0.068	0.0084	0.0055	0.0176	0.0058	0.0067	0.0192	0.155	0.0147	0.0198	0.0089	0.0824	0.0184	0.0097	0.0056	0.0051	0.0901	0.0837	0.0136	0.014	0.0117	0.0258	0.0088	0.0137	0.1659
3	rs62277699	149074152	1.19	0.311838986457593	3.16	0.386381943985473	0.242632490155366	0.825109431649336	0.1178	0.0681	0.0084	0.0055	0.0176	0.0057	0.0067	0.0192	0.1549	0.0147	0.0198	0.0089	0.0825	0.0185	0.0097	0.0056	0.0051	0.0902	0.0837	0.0136	0.014	0.0117	0.0258	0.0088	0.0137	0.1658
3	rs9865279	149079931	1.19	0.311838986457593	3.16	0.386381943985473	0.240510148817226	0.815115679884186	0.1177	0.068	0.0083	0.0055	0.0176	0.0057	0.0067	0.0192	0.1547	0.0147	0.0198	0.0089	0.0826	0.0186	0.0096	0.0057	0.0051	0.0903	0.0836	0.0136	0.014	0.0117	0.0259	0.0088	0.0137	0.1658
3	rs78143989	149085381	1.19	0.311838986457593	3.16	0.386381943985473	0.248796911680553	0.632700104206005	0.1176	0.0678	0.0082	0.0055	0.0177	0.0056	0.0067	0.0192	0.1548	0.0146	0.0197	0.0088	0.0826	0.0186	0.0096	0.0056	0.0051	0.0909	0.0838	0.0138	0.014	0.0116	0.0258	0.0087	0.0137	0.1655
3	rs6440604	149090762	1.19	0.311838986457593	3.17	0.370859203571921	0.256431558696229	0.592083588769564	0.1176	0.0677	0.0081	0.0055	0.0177	0.0056	0.0067	0.0193	0.1548	0.0146	0.0197	0.0087	0.0826	0.0187	0.0095	0.0056	0.005	0.0914	0.0839	0.0139	0.014	0.0116	0.0258	0.0087	0.0137	0.1652
3	rs7644049	149099645	1.19	0.311838986457593	3.18	0.355766254763284	0.298573680281903	0.457528975407928	0.117	0.0673	0.0082	0.0053	0.0178	0.0055	0.0067	0.0193	0.1555	0.0145	0.0197	0.0086	0.0833	0.0189	0.0093	0.0054	0.0048	0.0929	0.0834	0.0144	0.0139	0.0114	0.026	0.0087	0.0137	0.1643
3	rs9823981	149104112	1.2	0.280131383133392	3.18	0.355766254763284	0.325769638044345	0.401444110477265	0.1171	0.0673	0.0081	0.0052	0.0178	0.0054	0.0066	0.0192	0.1558	0.0145	0.0197	0.0084	0.0835	0.0189	0.0093	0.0053	0.0047	0.093	0.0834	0.0144	0.0139	0.0113	0.026	0.0086	0.0137	0.1642
3	rs4404386	149115592	1.2	0.280131383133392	3.19	0.341098255896361	0.380669176364689	0.266266994424014	0.117	0.0673	0.0078	0.005	0.0178	0.0051	0.0064	0.0188	0.1568	0.0146	0.02	0.0082	0.0836	0.0189	0.0094	0.0051	0.0045	0.0925	0.0837	0.0145	0.0141	0.011	0.0259	0.0084	0.0138	0.1653
3	rs4317046	149121095	1.2	0.280131383133392	3.18	0.355766254763284	0.430896473980075	0.258620551062643	0.1169	0.0672	0.0079	0.0049	0.0177	0.0051	0.0065	0.0188	0.1569	0.0146	0.0202	0.0082	0.0836	0.0189	0.0094	0.0051	0.0045	0.0924	0.0836	0.0146	0.0141	0.011	0.0259	0.0082	0.0138	0.1654
3	rs1610282	149121591	1.2	0.280131383133392	3.2	0.326850259155197	0.451122843920431	0.258734163767091	0.1168	0.0672	0.0079	0.0049	0.0177	0.0051	0.0065	0.0188	0.1569	0.0146	0.0203	0.0082	0.0836	0.019	0.0094	0.0051	0.0045	0.0924	0.0836	0.0146	0.0141	0.011	0.0258	0.0082	0.0139	0.1654
3	rs116442829	149122990	1.2	0.280131383133392	3.2	0.326850259155197	0.527117665016773	0.293386994562684	0.1168	0.0671	0.0079	0.0049	0.0178	0.0051	0.0065	0.0187	0.1571	0.0146	0.0203	0.0081	0.0835	0.0191	0.0094	0.0051	0.0045	0.0924	0.0834	0.0146	0.014	0.0109	0.0259	0.0082	0.014	0.1653
3	rs13083363	149126309	1.21	0.250745108472337	3.2	0.326850259155197	0.5544774455719	0.260781864474684	0.1165	0.0666	0.0077	0.0049	0.0182	0.0053	0.0065	0.0183	0.1581	0.0147	0.0204	0.0082	0.0835	0.0193	0.0093	0.0051	0.0044	0.0929	0.0824	0.0149	0.0137	0.0107	0.026	0.0081	0.0142	0.1654
3	rs61312632	149134245	1.21	0.250745108472337	3.2	0.326850259155197	0.728808853786795	0.287147570753528	0.1154	0.0666	0.0076	0.0048	0.0186	0.0053	0.0066	0.0182	0.1592	0.0147	0.0205	0.0084	0.0835	0.0196	0.0092	0.005	0.0043	0.0926	0.0824	0.0154	0.0136	0.0105	0.0261	0.008	0.0142	0.1646
3	rs111404472	149135059	1.21	0.250745108472337	3.22	0.299593947381755	0.766132528799848	0.310181480226413	0.1155	0.0666	0.0076	0.0048	0.0186	0.0053	0.0066	0.0181	0.1591	0.0147	0.0205	0.0084	0.0836	0.0196	0.0092	0.005	0.0043	0.0925	0.0824	0.0154	0.0136	0.0105	0.0261	0.008	0.0142	0.1646
3	rs60263293	149139826	1.21	0.250745108472337	3.22	0.299593947381755	0.770201824252991	0.298478900403108	0.116	0.0665	0.0076	0.0049	0.0186	0.0053	0.0065	0.0181	0.159	0.0147	0.0204	0.0084	0.0842	0.0196	0.0092	0.005	0.0043	0.0918	0.0827	0.0155	0.0135	0.0104	0.0261	0.0079	0.0143	0.1645
3	rs60008715	149145283	1.22	0.223600634562227	3.22	0.299593947381755	0.875021203148925	0.351044096756812	0.1164	0.0666	0.0077	0.0048	0.0187	0.0054	0.0066	0.0181	0.1594	0.0147	0.0204	0.0085	0.0838	0.0197	0.0092	0.005	0.0043	0.0917	0.0824	0.0154	0.0135	0.0104	0.0262	0.008	0.0143	0.1637
3	rs78079414	149152539	1.24	0.175701215111077	3.23	0.286575202599778	0.700251251620231	0.49146305020198	0.1169	0.0662	0.0075	0.0045	0.0189	0.005	0.0059	0.0189	0.1632	0.0155	0.0204	0.0086	0.0831	0.0197	0.0092	0.0047	0.0037	0.0927	0.0809	0.0153	0.0137	0.0097	0.0264	0.0081	0.0146	0.1618
3	rs115099390	149155756	1.25	0.154769873779188	3.24	0.273955600409011	1.10287613323443	1.09958261127868	0.1174	0.0657	0.0074	0.004	0.0193	0.0046	0.0053	0.0199	0.168	0.0166	0.0201	0.0088	0.0821	0.0198	0.0093	0.0044	0.003	0.094	0.0789	0.0151	0.0137	0.0086	0.0266	0.0081	0.015	0.1595
3	rs78039926	149159804	1.25	0.154769873779188	3.24	0.273955600409011	1.07737107169379	1.04219602982739	0.1174	0.0656	0.0074	0.004	0.0193	0.0045	0.0052	0.0199	0.1683	0.0166	0.02	0.0088	0.0821	0.0199	0.0093	0.0044	0.003	0.0941	0.0787	0.0151	0.0138	0.0085	0.0266	0.0081	0.015	0.1593
3	rs7628817	149162046	1.25	0.154769873779188	3.24	0.273955600409011	0.961923565746065	0.877948237159544	0.1175	0.0656	0.0074	0.004	0.0193	0.0045	0.0052	0.0199	0.1684	0.0167	0.02	0.0088	0.0821	0.0199	0.0093	0.0044	0.003	0.0941	0.0787	0.0151	0.0138	0.0085	0.0266	0.0081	0.015	0.1593
3	rs76119082	149174316	1.25	0.154769873779188	3.25	0.261729658797372	0.901165994467881	0.771757164215391	0.1175	0.0656	0.0074	0.004	0.0193	0.0047	0.0052	0.02	0.1684	0.0167	0.02	0.0089	0.082	0.0199	0.0094	0.0043	0.003	0.0941	0.0786	0.0151	0.0138	0.0084	0.0266	0.0082	0.015	0.1593
3	rs7355957	149175085	1.25	0.154769873779188	3.25	0.261729658797372	0.89771604510929	0.768268091323106	0.1174	0.0656	0.0074	0.004	0.0193	0.0047	0.0052	0.02	0.1685	0.0167	0.02	0.0089	0.082	0.0199	0.0094	0.0042	0.003	0.094	0.0787	0.0151	0.0138	0.0084	0.0266	0.0082	0.015	0.1594
3	rs4405858	149178661	1.25	0.154769873779188	3.25	0.261729658797372	0.926052465102602	0.802544975626762	0.1174	0.0656	0.0074	0.004	0.0193	0.0047	0.0052	0.02	0.1685	0.0167	0.02	0.009	0.082	0.0199	0.0094	0.0042	0.003	0.094	0.0786	0.0151	0.0138	0.0084	0.0266	0.0081	0.015	0.1594
3	rs75656822	149180606	1.24	0.175701215111077	3.25	0.261729658797372	0.98407392619551	1.06401275656756	0.1173	0.0657	0.0073	0.004	0.0193	0.0047	0.0047	0.0206	0.1702	0.0169	0.02	0.0088	0.0823	0.0201	0.0093	0.0042	0.0029	0.0952	0.0775	0.0144	0.0139	0.0082	0.0265	0.008	0.0149	0.1581
3	Affx-21391508	149181915	1.24	0.175701215111077	3.25	0.261729658797372	1.07286380299751	0.958031445403975	0.1172	0.0657	0.0073	0.0042	0.0194	0.0048	0.0045	0.0208	0.171	0.0169	0.02	0.0088	0.0823	0.0202	0.0093	0.0042	0.0029	0.0956	0.0769	0.0142	0.0139	0.0082	0.0264	0.008	0.0148	0.1578
3	rs6804378	149182227	1.24	0.175701215111077	3.25	0.261729658797372	0.979218806508623	0.899834466043404	0.1171	0.0657	0.0073	0.0042	0.0194	0.0048	0.0044	0.0211	0.1709	0.0169	0.0201	0.0088	0.0824	0.0202	0.0093	0.0042	0.0029	0.0956	0.0768	0.0142	0.014	0.0082	0.0263	0.008	0.0148	0.1577
3	rs58221944	149182753	1.24	0.175701215111077	3.25	0.261729658797372	1.00574235119636	0.937129767314377	0.1171	0.0657	0.0073	0.0042	0.0194	0.0048	0.0044	0.0211	0.1711	0.0169	0.02	0.0088	0.0823	0.0202	0.0093	0.0042	0.0029	0.0957	0.0768	0.0142	0.014	0.0082	0.0263	0.008	0.0148	0.1576
3	rs116358817	149190619	1.24	0.175701215111077	3.25	0.261729658797372	0.959137745245438	0.823416383437796	0.1171	0.0657	0.0073	0.0042	0.0195	0.0048	0.0044	0.0212	0.1713	0.017	0.02	0.0088	0.0823	0.0201	0.0093	0.0042	0.0029	0.0959	0.0766	0.0141	0.014	0.0081	0.0262	0.008	0.0148	0.1576
3	rs6440616	149197860	1.24	0.175701215111077	3.25	0.261729658797372	0.864573554938838	0.700414324564901	0.1171	0.0657	0.0073	0.0042	0.0195	0.0048	0.0044	0.0212	0.1713	0.017	0.02	0.0088	0.0823	0.0201	0.0093	0.0042	0.0029	0.096	0.0766	0.0141	0.014	0.0081	0.0262	0.008	0.0148	0.1576
3	rs13067320	149199592	1.24	0.175701215111077	3.24	0.273955600409011	0.818103246667806	0.671726998887727	0.1172	0.0657	0.0073	0.0042	0.0195	0.0048	0.0044	0.0212	0.1713	0.017	0.02	0.0088	0.0823	0.0201	0.0093	0.0042	0.0029	0.096	0.0766	0.0141	0.014	0.0081	0.0262	0.008	0.0148	0.1576
3	rs9837351	149210099	1.23	0.19861485684188	3.24	0.273955600409011	0.586084366584772	0.495697307837316	0.1177	0.0656	0.0072	0.0041	0.0197	0.0045	0.0042	0.0208	0.1711	0.0172	0.0196	0.0088	0.0822	0.0199	0.0091	0.004	0.0029	0.0967	0.0769	0.0142	0.0141	0.008	0.0262	0.0079	0.015	0.1578
3	rs67483870	149212929	1.23	0.19861485684188	3.24	0.273955600409011	0.571084876346297	0.51755918120838	0.1178	0.0656	0.0072	0.0041	0.0198	0.0044	0.0041	0.0208	0.1711	0.0172	0.0196	0.0087	0.0821	0.0199	0.0091	0.004	0.0029	0.0969	0.077	0.0142	0.0141	0.0079	0.0262	0.0079	0.015	0.1578
3	rs72615630	149217864	1.23	0.19861485684188	3.24	0.273955600409011	0.540650322901855	0.460746196235528	0.1179	0.0655	0.0073	0.0041	0.0199	0.0044	0.0041	0.0208	0.1711	0.0172	0.0196	0.0087	0.0821	0.0199	0.0092	0.004	0.003	0.0969	0.0768	0.0142	0.0142	0.0079	0.0262	0.008	0.015	0.1575
3	rs6779678	149225903	1.23	0.19861485684188	3.24	0.273955600409011	0.454006616185664	0.459002800093993	0.1178	0.0652	0.0074	0.0041	0.02	0.0043	0.0041	0.0209	0.171	0.017	0.0196	0.0087	0.0825	0.0202	0.0091	0.004	0.0031	0.097	0.0768	0.0142	0.0143	0.0077	0.0264	0.0079	0.015	0.1576
3	rs4681520	149230036	1.23	0.19861485684188	3.24	0.273955600409011	0.331081318841397	0.326885308073674	0.1178	0.0648	0.0075	0.0041	0.02	0.0042	0.004	0.0211	0.1718	0.0164	0.0195	0.0086	0.0825	0.0202	0.0092	0.0041	0.0033	0.0974	0.0767	0.0141	0.0142	0.0074	0.0266	0.0079	0.015	0.1573
3	rs7652887	149232489	1.23	0.19861485684188	3.24	0.273955600409011	0.310005292535268	0.209791280897878	0.1178	0.0648	0.0075	0.0042	0.0201	0.0044	0.0039	0.0215	0.1718	0.016	0.0195	0.0085	0.082	0.0192	0.0093	0.0043	0.0033	0.0975	0.0766	0.0139	0.0144	0.0071	0.0266	0.0077	0.0147	0.1591
3	rs16861933	149232950	1.23	0.19861485684188	3.24	0.273955600409011	0.286608983068774	0.206825072014363	0.1179	0.0648	0.0075	0.0041	0.0201	0.0044	0.0039	0.0215	0.1718	0.016	0.0194	0.0084	0.0821	0.0192	0.0093	0.0043	0.0034	0.0976	0.0767	0.0139	0.0144	0.0071	0.0266	0.0077	0.0147	0.159
3	rs76983791	149237037	1.23	0.19861485684188	3.23	0.286575202599778	0.242285283781133	0.193136622072349	0.118	0.0649	0.0075	0.0041	0.0201	0.0044	0.004	0.0215	0.1717	0.016	0.0194	0.0084	0.082	0.0192	0.0093	0.0043	0.0035	0.0973	0.0769	0.0139	0.0144	0.007	0.0267	0.0077	0.0147	0.1589
3	rs6806548	149239451	1.23	0.19861485684188	3.23	0.286575202599778	0.209350723874486	0.177055151267119	0.1181	0.0649	0.0076	0.0041	0.0201	0.0044	0.004	0.0215	0.1716	0.016	0.0194	0.0084	0.082	0.0192	0.0093	0.0043	0.0036	0.0972	0.0771	0.0139	0.0144	0.007	0.0267	0.0077	0.0146	0.1589
3	rs719073	149241793	1.23	0.19861485684188	3.23	0.286575202599778	0.210191484301119	0.180071620677622	0.1181	0.065	0.0075	0.004	0.0201	0.0044	0.004	0.0215	0.1715	0.0159	0.0194	0.0084	0.0819	0.0192	0.0093	0.0043	0.0036	0.0972	0.0773	0.0139	0.0145	0.007	0.0268	0.0078	0.0146	0.1589
3	rs17195631	149242596	1.23	0.19861485684188	3.23	0.286575202599778	0.206323852723763	0.174355430990166	0.1181	0.0652	0.0076	0.004	0.0201	0.0045	0.004	0.0215	0.1713	0.0159	0.0194	0.0083	0.0819	0.0191	0.0093	0.0043	0.0036	0.0972	0.0774	0.0139	0.0145	0.007	0.0268	0.0078	0.0146	0.1588
3	rs112440702	149243269	1.23	0.19861485684188	3.23	0.286575202599778	0.198322206262488	0.183207028072746	0.1182	0.0653	0.0076	0.004	0.0201	0.0045	0.004	0.0216	0.1712	0.0159	0.0195	0.0082	0.082	0.0192	0.0086	0.0043	0.0036	0.0975	0.0774	0.0138	0.0145	0.007	0.0268	0.0079	0.0145	0.159
3	rs10935766	149244786	1.23	0.19861485684188	3.23	0.286575202599778	0.198438577314291	0.171868555336024	0.1182	0.0654	0.0076	0.0039	0.0201	0.0045	0.004	0.0216	0.1711	0.0158	0.0196	0.0082	0.0819	0.0191	0.0086	0.0043	0.0035	0.0976	0.0774	0.0138	0.0146	0.0069	0.0269	0.0079	0.0144	0.159
3	rs16861939	149245347	1.23	0.19861485684188	3.23	0.286575202599778	0.209350723874486	0.172364936005545	0.1183	0.0654	0.0076	0.004	0.0201	0.0045	0.004	0.0216	0.1711	0.0158	0.0196	0.0081	0.0818	0.019	0.0086	0.0044	0.0036	0.0977	0.0774	0.0138	0.0146	0.0069	0.0269	0.008	0.0143	0.159
3	rs7632209	149251152	1.23	0.19861485684188	3.22	0.299593947381755	0.23229310850238	0.192620440772348	0.118	0.0653	0.0076	0.0041	0.0202	0.0045	0.0041	0.0216	0.1712	0.0156	0.0198	0.008	0.0811	0.0188	0.0088	0.0045	0.0037	0.0981	0.0772	0.0138	0.0148	0.0068	0.0273	0.008	0.0144	0.1588
3	rs67980979	149252359	1.23	0.19861485684188	3.22	0.299593947381755	0.243240760030258	0.201563401748417	0.1178	0.0653	0.0075	0.0041	0.0202	0.0045	0.0042	0.0215	0.1713	0.0155	0.0199	0.0079	0.0805	0.0186	0.0088	0.0045	0.0037	0.0985	0.0771	0.0138	0.0149	0.0068	0.0276	0.0081	0.0144	0.1588
3	rs16861952	149252824	1.23	0.19861485684188	3.22	0.299593947381755	0.246864142936019	0.205241821329961	0.1178	0.0652	0.0075	0.0041	0.0202	0.0044	0.0043	0.0215	0.1713	0.0155	0.02	0.0079	0.0804	0.0186	0.009	0.0045	0.0038	0.0986	0.0771	0.0138	0.015	0.0068	0.0278	0.0081	0.0144	0.1586
3	rs58783823	149253949	1.23	0.19861485684188	3.22	0.299593947381755	0.274069870117568	0.206613737835211	0.1177	0.0652	0.0075	0.0042	0.0202	0.0043	0.0043	0.0216	0.1713	0.0155	0.02	0.0078	0.0802	0.0185	0.0092	0.0046	0.0038	0.0989	0.0772	0.0138	0.015	0.0068	0.0279	0.0081	0.0144	0.1583
3	rs77792453	149258087	1.23	0.19861485684188	3.22	0.299593947381755	0.330363673168095	0.216194353903294	0.1177	0.0648	0.0075	0.0042	0.0202	0.0043	0.0044	0.0216	0.1711	0.0154	0.0201	0.0076	0.0798	0.0184	0.0093	0.0045	0.0037	0.0992	0.0774	0.0138	0.0151	0.0068	0.028	0.0081	0.0144	0.1587
3	rs9283600	149262150	1.23	0.19861485684188	3.23	0.286575202599778	0.329953954519827	0.214587631989389	0.1177	0.0648	0.0075	0.0042	0.0202	0.0043	0.0044	0.0216	0.1711	0.0154	0.0201	0.0076	0.0797	0.0184	0.0093	0.0045	0.0037	0.0993	0.0774	0.0138	0.0151	0.0067	0.028	0.0081	0.0144	0.1587
3	rs76265414	149264298	1.23	0.19861485684188	3.23	0.286575202599778	0.380338600705514	0.240425210901591	0.1177	0.0649	0.0075	0.0042	0.0202	0.0043	0.0045	0.0214	0.1706	0.0154	0.0201	0.0075	0.0798	0.0184	0.0092	0.0046	0.0037	0.0998	0.0773	0.0137	0.0152	0.0067	0.0279	0.0081	0.0143	0.1591
3	rs7624541	149267986	1.23	0.19861485684188	3.24	0.273955600409011	0.467888394875866	0.225046943191918	0.1173	0.0651	0.0074	0.0044	0.0203	0.0043	0.0048	0.021	0.169	0.0152	0.0199	0.0073	0.08	0.0186	0.009	0.0047	0.0036	0.1017	0.0769	0.0133	0.0155	0.0065	0.0276	0.0082	0.0141	0.1603
3	rs11716804	149271087	1.23	0.19861485684188	3.24	0.273955600409011	0.505031827348103	0.209154484200556	0.1169	0.0652	0.0073	0.0044	0.0204	0.0043	0.0048	0.021	0.1686	0.0152	0.0199	0.0073	0.0799	0.0187	0.0089	0.0051	0.0036	0.1019	0.0768	0.0133	0.0155	0.0065	0.0275	0.0082	0.0141	0.1607
3	rs16861987	149272357	1.23	0.19861485684188	3.24	0.273955600409011	0.532563204748545	0.203767785973492	0.1173	0.0654	0.0074	0.0044	0.0204	0.0043	0.0048	0.021	0.1686	0.0152	0.02	0.0074	0.0798	0.0188	0.0088	0.0051	0.0034	0.1015	0.0768	0.0133	0.0154	0.0066	0.0275	0.0082	0.0141	0.1608
3	rs60581858	149272809	1.23	0.19861485684188	3.24	0.273955600409011	0.538296508203525	0.209154484200556	0.1174	0.0654	0.0074	0.0044	0.0204	0.0043	0.0048	0.021	0.1686	0.0152	0.02	0.0073	0.0798	0.0188	0.0088	0.0051	0.0034	0.1014	0.0768	0.0133	0.0154	0.0066	0.0275	0.0082	0.0141	0.1609
3	rs35451362	149276686	1.24	0.175701215111077	3.24	0.273955600409011	0.565657273981112	0.22809623702766	0.1174	0.0654	0.0073	0.0044	0.0204	0.0043	0.0048	0.0211	0.1686	0.0152	0.02	0.0073	0.0798	0.0188	0.0088	0.0051	0.0034	0.1015	0.0767	0.0132	0.0154	0.0065	0.0275	0.0082	0.0141	0.1609
3	rs7647153	149282232	1.24	0.175701215111077	3.25	0.261729658797372	0.709269286899655	0.239315944137995	0.1174	0.0651	0.0075	0.0045	0.0205	0.0043	0.005	0.0212	0.1684	0.0151	0.0199	0.0073	0.0796	0.0191	0.0087	0.0051	0.0032	0.1022	0.0766	0.013	0.0154	0.0066	0.0276	0.0081	0.0141	0.1607
3	rs4681526	149284432	1.24	0.175701215111077	3.25	0.261729658797372	0.675463961057147	0.289967923990191	0.1178	0.065	0.0075	0.0045	0.0205	0.0043	0.005	0.0212	0.1681	0.015	0.0199	0.0073	0.0797	0.0192	0.0087	0.0051	0.0033	0.1022	0.0766	0.013	0.0154	0.0066	0.0276	0.0081	0.0141	0.1602
3	rs114090606	149288696	1.24	0.175701215111077	3.25	0.261729658797372	0.675826643363661	0.378485250291297	0.1184	0.065	0.0075	0.0046	0.0204	0.0044	0.0051	0.0211	0.1677	0.0149	0.0199	0.0073	0.0797	0.0194	0.0087	0.005	0.0034	0.1022	0.0769	0.013	0.0154	0.0067	0.0276	0.0081	0.0142	0.1591
3	rs62269318	149288793	1.24	0.175701215111077	3.25	0.261729658797372	0.67148023686881	0.378485250291297	0.1184	0.065	0.0075	0.0046	0.0204	0.0044	0.0051	0.0211	0.1677	0.0149	0.0199	0.0073	0.0797	0.0194	0.0087	0.005	0.0034	0.1022	0.0769	0.013	0.0154	0.0067	0.0276	0.0081	0.0142	0.1591
3	rs114665175	149293847	1.24	0.175701215111077	3.25	0.261729658797372	0.657370139691189	0.449511970866798	0.1182	0.0651	0.0076	0.0047	0.0204	0.0044	0.0051	0.0211	0.1672	0.0148	0.0198	0.0074	0.0796	0.0195	0.0087	0.0051	0.0035	0.1022	0.0771	0.013	0.0155	0.0068	0.0276	0.008	0.0142	0.1593
3	rs74487584	149294550	1.24	0.175701215111077	3.24	0.273955600409011	0.665200389943327	0.450978953083495	0.1181	0.0651	0.0076	0.0047	0.0204	0.0044	0.0051	0.021	0.1671	0.0147	0.0198	0.0074	0.0796	0.0195	0.0087	0.0051	0.0035	0.1022	0.0771	0.013	0.0155	0.0068	0.0276	0.008	0.0143	0.1593
3	rs6783947	149295533	1.24	0.175701215111077	3.25	0.261729658797372	0.659664583325324	0.435573122464594	0.118	0.0651	0.0076	0.0047	0.0204	0.0044	0.0051	0.0211	0.167	0.0147	0.0198	0.0075	0.0795	0.0196	0.0087	0.0051	0.0035	0.1021	0.0772	0.013	0.0155	0.0069	0.0276	0.008	0.0143	0.1594
3	rs11916830	149297090	1.24	0.175701215111077	3.25	0.261729658797372	0.639357400105477	0.416649911554731	0.1179	0.0651	0.0076	0.0047	0.0203	0.0044	0.0052	0.021	0.1668	0.0147	0.0198	0.0075	0.0795	0.0196	0.0088	0.0051	0.0035	0.1021	0.0772	0.013	0.0155	0.0069	0.0275	0.0081	0.0143	0.1595
3	rs73155018	149299842	1.24	0.175701215111077	3.25	0.261729658797372	0.607400235657175	0.382434387198341	0.1176	0.0651	0.0077	0.0047	0.0203	0.0044	0.0052	0.021	0.1666	0.0146	0.0198	0.0076	0.0794	0.0197	0.0088	0.0052	0.0035	0.1021	0.0773	0.013	0.0156	0.007	0.0275	0.0081	0.0142	0.1597
3	rs73867384	149300104	1.24	0.175701215111077	3.25	0.261729658797372	0.590851408742961	0.367842447748089	0.1176	0.0651	0.0077	0.0048	0.0203	0.0044	0.0052	0.021	0.1665	0.0146	0.0198	0.0076	0.0793	0.0197	0.0088	0.0052	0.0035	0.1021	0.0773	0.013	0.0156	0.007	0.0275	0.0081	0.0142	0.1597
3	rs1344816	149302302	1.24	0.175701215111077	3.24	0.273955600409011	0.650294632557546	0.460075454014075	0.1176	0.0651	0.0077	0.0048	0.0203	0.0044	0.0052	0.021	0.1666	0.0146	0.0198	0.0076	0.0792	0.0197	0.0087	0.0052	0.0035	0.102	0.0773	0.0129	0.0156	0.007	0.0275	0.0081	0.0142	0.1598
3	rs77406654	149307290	1.24	0.175701215111077	3.24	0.273955600409011	0.734294896215725	0.507492265991354	0.1175	0.0652	0.0078	0.0048	0.0203	0.0044	0.0052	0.021	0.1665	0.0145	0.0198	0.0076	0.0791	0.0197	0.0087	0.0052	0.0036	0.1021	0.0774	0.0129	0.0156	0.007	0.0275	0.0081	0.0142	0.16
3	rs76819062	149309877	1.27	0.118479912290321	3.24	0.273955600409011	0.459135388189287	0.363936452423715	0.1148	0.0667	0.0081	0.0048	0.0206	0.0044	0.0053	0.0202	0.1653	0.0142	0.0198	0.0078	0.0778	0.0195	0.0081	0.0054	0.0042	0.1023	0.0791	0.0123	0.0155	0.0067	0.0275	0.0081	0.0142	0.1631
3	rs116434138	149310012	1.27	0.118479912290321	3.24	0.273955600409011	0.509412857358058	0.366329049900992	0.1146	0.0669	0.0083	0.0048	0.0205	0.0044	0.0053	0.0201	0.1652	0.0142	0.02	0.0078	0.0777	0.0193	0.008	0.0054	0.0042	0.1023	0.0792	0.0122	0.0156	0.0068	0.0274	0.008	0.014	0.1634
3	rs7638700	149311094	1.27	0.118479912290321	3.23	0.286575202599778	0.499281704020484	0.349053368000104	0.1131	0.0677	0.0085	0.0047	0.0206	0.0044	0.0053	0.0198	0.1646	0.0141	0.02	0.0079	0.0772	0.0191	0.0077	0.0056	0.0044	0.1025	0.0799	0.0117	0.0155	0.0068	0.0275	0.008	0.014	0.1651
3	rs56288006	149315836	1.27	0.118479912290321	3.23	0.286575202599778	0.444786488782363	0.282816026903884	0.1125	0.0681	0.0085	0.0046	0.0206	0.0044	0.0054	0.0197	0.1642	0.014	0.02	0.0079	0.0773	0.0191	0.0076	0.0058	0.0046	0.1027	0.08	0.0115	0.0154	0.0068	0.0274	0.0079	0.0141	0.1656
3	rs116470871	149320325	1.27	0.118479912290321	3.23	0.286575202599778	0.447291849042079	0.274213749542142	0.1123	0.0683	0.0086	0.0045	0.0206	0.0044	0.0054	0.0197	0.164	0.014	0.0201	0.0078	0.0773	0.0191	0.0076	0.0058	0.0047	0.1027	0.0801	0.0112	0.0153	0.0069	0.0273	0.0079	0.0141	0.1659
3	rs115374831	149321561	1.27	0.118479912290321	3.23	0.286575202599778	0.453164584842496	0.269252913958168	0.1122	0.0684	0.0086	0.0045	0.0206	0.0044	0.0054	0.0196	0.1639	0.014	0.0201	0.0078	0.0773	0.0191	0.0076	0.0058	0.0048	0.1027	0.0801	0.0112	0.0153	0.0069	0.0273	0.0079	0.0141	0.1659
3	rs72997955	149323357	1.26	0.135727966888585	3.23	0.286575202599778	0.428495441965778	0.259416168511762	0.1122	0.0685	0.0087	0.0045	0.0206	0.0044	0.0054	0.0196	0.1638	0.014	0.0201	0.0078	0.0773	0.0191	0.0076	0.0058	0.0048	0.1026	0.0801	0.0111	0.0152	0.0069	0.0273	0.0079	0.0142	0.1661
3	rs11717473	149326577	1.26	0.135727966888585	3.25	0.261729658797372	0.425576361637737	0.271556793075828	0.112	0.0688	0.0087	0.0045	0.0207	0.0044	0.0054	0.0195	0.1635	0.0139	0.0202	0.0078	0.0773	0.0191	0.0075	0.0059	0.0049	0.1028	0.0804	0.011	0.0151	0.0069	0.0272	0.0079	0.0142	0.166
3	rs78046234	149328575	1.26	0.135727966888585	3.24	0.273955600409011	0.406730589125556	0.246331596338012	0.112	0.0689	0.0087	0.0045	0.0207	0.0044	0.0054	0.0195	0.1634	0.0139	0.0202	0.0078	0.0772	0.0191	0.0075	0.0059	0.0049	0.1029	0.0805	0.0111	0.0151	0.0069	0.0271	0.0079	0.0142	0.1661
3	rs17787978	149331272	1.26	0.135727966888585	3.24	0.273955600409011	0.414574368964859	0.269367963346765	0.1119	0.0689	0.0087	0.0045	0.0207	0.0044	0.0054	0.0195	0.1634	0.0139	0.0202	0.0078	0.0772	0.0191	0.0075	0.0059	0.005	0.1029	0.0806	0.0111	0.0151	0.0069	0.0271	0.0079	0.0142	0.1661
3	rs11710981	149336065	1.25	0.154769873779188	3.24	0.273955600409011	0.417224837228395	0.239537666036898	0.1117	0.0694	0.0087	0.0046	0.0207	0.0044	0.0055	0.0192	0.163	0.0138	0.0202	0.0077	0.0766	0.0191	0.0075	0.006	0.0052	0.1031	0.0812	0.011	0.0149	0.007	0.0272	0.0079	0.0143	0.166
3	rs78391783	149338768	1.25	0.154769873779188	3.24	0.273955600409011	0.429782973671656	0.239648551650658	0.1116	0.0696	0.0087	0.0045	0.0206	0.0043	0.0055	0.0191	0.1629	0.0141	0.0201	0.0077	0.0763	0.019	0.0075	0.006	0.0052	0.1035	0.0813	0.0109	0.0149	0.007	0.0272	0.0079	0.0142	0.166
3	rs1344815	149340813	1.25	0.154769873779188	3.24	0.273955600409011	0.417628908045389	0.177456329898865	0.1116	0.0698	0.0088	0.0045	0.0206	0.0042	0.0055	0.0191	0.1628	0.0141	0.02	0.0077	0.076	0.019	0.0075	0.006	0.0052	0.1039	0.0815	0.0109	0.0149	0.0069	0.0272	0.0079	0.0142	0.166
3	rs73155023	149342335	1.25	0.154769873779188	3.24	0.273955600409011	0.43536474272476	0.18330847945307	0.1116	0.0699	0.0088	0.0045	0.0206	0.0042	0.0055	0.0191	0.1628	0.0141	0.02	0.0077	0.0759	0.019	0.0075	0.006	0.0053	0.1039	0.0814	0.0109	0.0149	0.0069	0.0272	0.0079	0.0142	0.1662
3	rs115124482	149343653	1.25	0.154769873779188	3.24	0.273955600409011	0.429724407950674	0.178762325085799	0.1116	0.07	0.0088	0.0044	0.0206	0.0042	0.0055	0.0191	0.1627	0.0141	0.02	0.0077	0.0759	0.019	0.0075	0.006	0.0053	0.1039	0.0814	0.0109	0.0149	0.0069	0.0272	0.0079	0.0142	0.1663
3	rs16862070	149347344	1.25	0.154769873779188	3.24	0.273955600409011	0.420868491983212	0.13194296061607	0.1115	0.0705	0.0089	0.0043	0.0206	0.0042	0.0053	0.019	0.1625	0.0142	0.0198	0.0076	0.0758	0.0189	0.0076	0.0059	0.0053	0.1038	0.0814	0.0108	0.0148	0.0069	0.0272	0.0078	0.0143	0.1671
3	rs73155025	149347425	1.25	0.154769873779188	3.24	0.273955600409011	0.419767949697925	0.131311810621591	0.1115	0.0705	0.0089	0.0043	0.0206	0.0042	0.0053	0.019	0.1625	0.0142	0.0198	0.0076	0.0759	0.0189	0.0076	0.0059	0.0053	0.1038	0.0814	0.0108	0.0148	0.0069	0.0272	0.0078	0.0143	0.167
3	rs7638140	149347571	1.25	0.154769873779188	3.24	0.273955600409011	0.419420708179028	0.128351514075649	0.1115	0.0705	0.0089	0.0043	0.0206	0.0042	0.0053	0.019	0.1626	0.0142	0.0198	0.0076	0.0759	0.0189	0.0076	0.0059	0.0053	0.1038	0.0813	0.0108	0.0148	0.0069	0.0272	0.0078	0.0143	0.1671
3	rs115844960	149360280	1.25	0.154769873779188	3.24	0.273955600409011	0.362435899512449	0.116764586706999	0.1118	0.0708	0.0087	0.0043	0.0206	0.0041	0.0051	0.019	0.1624	0.0143	0.0197	0.0076	0.0754	0.019	0.0076	0.0059	0.0054	0.104	0.0811	0.0107	0.0146	0.0069	0.0273	0.0078	0.0142	0.1678
3	rs9821774	149362394	1.24	0.175701215111077	3.24	0.273955600409011	0.334166135316643	0.103943731717175	0.1121	0.071	0.0086	0.0042	0.0205	0.004	0.005	0.0191	0.162	0.0146	0.0195	0.0076	0.0749	0.019	0.0076	0.0059	0.0054	0.1043	0.0812	0.0106	0.0142	0.0068	0.0277	0.0078	0.0142	0.1684
3	rs7616812	149365500	1.24	0.175701215111077	3.24	0.273955600409011	0.372830184454429	0.0455637695856857	0.113	0.0716	0.0086	0.0038	0.0198	0.0037	0.0046	0.019	0.1624	0.0144	0.0192	0.0074	0.0745	0.0192	0.0075	0.0055	0.0055	0.1036	0.0829	0.0101	0.0138	0.0068	0.0277	0.0076	0.0145	0.1694
3	rs75628241	149369476	1.24	0.175701215111077	3.24	0.273955600409011	0.371032981180616	0.0391672998305156	0.1133	0.0715	0.0086	0.0037	0.0197	0.0036	0.0045	0.019	0.1622	0.0144	0.0192	0.0074	0.0744	0.0192	0.0074	0.0054	0.0055	0.1037	0.0834	0.0101	0.0138	0.0067	0.0277	0.0075	0.0146	0.1698
3	rs7631097	149371933	1.24	0.175701215111077	3.24	0.273955600409011	0.368914726478835	0.0385678787188565	0.1135	0.0715	0.0086	0.0036	0.0197	0.0036	0.0045	0.019	0.162	0.0144	0.0192	0.0074	0.0744	0.0192	0.0074	0.0054	0.0054	0.1037	0.0837	0.0102	0.0137	0.0066	0.0277	0.0075	0.0146	0.17
3	rs59673549	149373631	1.24	0.175701215111077	3.23	0.286575202599778	0.361898650005593	0.034851966632784	0.1138	0.0715	0.0085	0.0036	0.0197	0.0035	0.0044	0.019	0.1622	0.0144	0.0192	0.0073	0.0742	0.0192	0.0073	0.0053	0.0054	0.1037	0.0838	0.0102	0.0137	0.0066	0.0278	0.0074	0.0146	0.17
3	rs1055153	149374873	1.24	0.175701215111077	3.21	0.313017210102667	0.507632862608073	0.0427939392770941	0.1139	0.0715	0.0085	0.0034	0.0196	0.0034	0.0047	0.019	0.1623	0.0142	0.0191	0.0073	0.0741	0.0192	0.0073	0.0056	0.0054	0.1041	0.0836	0.0102	0.0137	0.0066	0.0279	0.0074	0.0147	0.1696
3	rs12633601	149392801	1.24	0.175701215111077	3.21	0.313017210102667	0.441397440263241	0.0256037211867234	0.1146	0.0718	0.0082	0.0031	0.0194	0.0031	0.0044	0.0191	0.1628	0.0142	0.0191	0.0072	0.0744	0.0191	0.0068	0.0051	0.0053	0.1051	0.0839	0.0101	0.0134	0.0065	0.0278	0.0071	0.0146	0.1703
3	rs4681542	149393280	1.24	0.175701215111077	3.21	0.313017210102667	0.441278758268728	0.0265095516250392	0.1146	0.0719	0.0082	0.0031	0.0194	0.0031	0.0044	0.0191	0.1629	0.0142	0.0191	0.0072	0.0744	0.0191	0.0068	0.0051	0.0053	0.1051	0.0839	0.0101	0.0134	0.0065	0.0277	0.0071	0.0146	0.1703
3	rs6764160	149394455	1.24	0.175701215111077	3.21	0.313017210102667	0.442169256762535	0.0256936337481979	0.1146	0.0718	0.0082	0.0031	0.0193	0.0031	0.0043	0.0192	0.1629	0.0142	0.0191	0.0072	0.0744	0.0192	0.0068	0.0051	0.0052	0.1051	0.0838	0.0101	0.0134	0.0065	0.0277	0.0071	0.0148	0.1704
3	rs79234089	149395917	1.24	0.175701215111077	3.21	0.313017210102667	0.428320017896191	0.021176898357492	0.1147	0.0719	0.0081	0.003	0.0193	0.0031	0.0042	0.0191	0.1631	0.0141	0.0191	0.0071	0.0744	0.0191	0.0068	0.005	0.0052	0.1052	0.0837	0.0101	0.0134	0.0064	0.0277	0.0071	0.0148	0.1706
3	rs55923045	149400324	1.24	0.175701215111077	3.21	0.313017210102667	0.393507002264658	0.0165695849546339	0.1152	0.0721	0.0081	0.0029	0.0193	0.003	0.004	0.0191	0.1633	0.0141	0.0191	0.0071	0.0745	0.0191	0.0067	0.0048	0.005	0.1053	0.0835	0.0101	0.0132	0.0063	0.0278	0.007	0.0148	0.1711
3	rs75129849	149402816	1.24	0.175701215111077	3.2	0.326850259155197	0.385534360738159	0.0150413407050329	0.1152	0.0721	0.008	0.0029	0.0193	0.003	0.004	0.019	0.1634	0.0141	0.0191	0.0071	0.0745	0.0191	0.0067	0.0048	0.005	0.1053	0.0836	0.0101	0.0132	0.0063	0.0278	0.007	0.0148	0.1712
3	rs16862165	149414446	1.25	0.154769873779188	3.2	0.326850259155197	0.372939248189901	0.0135866749403153	0.1154	0.0722	0.008	0.0028	0.0193	0.0029	0.0039	0.019	0.1635	0.0141	0.019	0.007	0.0746	0.019	0.0067	0.0048	0.0049	0.1052	0.0835	0.0101	0.0131	0.0063	0.0279	0.007	0.0148	0.1714
3	rs9882629	149434942	1.25	0.154769873779188	3.2	0.326850259155197	0.361415474784446	0.0114681610084472	0.1156	0.0724	0.008	0.0028	0.0193	0.0029	0.0038	0.019	0.1636	0.0141	0.0189	0.007	0.0747	0.0189	0.0066	0.0046	0.0049	0.1053	0.0835	0.0101	0.013	0.0062	0.028	0.007	0.0148	0.1716
3	rs6440635	149445774	1.25	0.154769873779188	3.19	0.341098255896361	0.376711899057404	0.00859315483207594	0.1155	0.0726	0.0079	0.0027	0.0193	0.0028	0.0036	0.0188	0.1635	0.0142	0.0188	0.007	0.0746	0.0187	0.0066	0.0045	0.0049	0.1054	0.0841	0.0101	0.0129	0.0062	0.0279	0.0069	0.0148	0.1721
3	rs10935775	149456995	1.25	0.154769873779188	3.19	0.341098255896361	0.359379051931816	0.00707762605923572	0.1155	0.0727	0.0079	0.0026	0.0194	0.0028	0.0036	0.0188	0.1634	0.0142	0.0188	0.007	0.0746	0.0187	0.0066	0.0045	0.0049	0.1054	0.0843	0.0101	0.0129	0.0062	0.0279	0.007	0.0148	0.1721
3	rs11549572	149459413	1.25	0.154769873779188	3.18	0.355766254763284	0.368264201773163	0.00645575509089252	0.1156	0.0728	0.0079	0.0026	0.0193	0.0028	0.0035	0.0188	0.1631	0.0142	0.0188	0.0071	0.0747	0.0189	0.0066	0.0045	0.0049	0.1056	0.0844	0.0101	0.0128	0.0062	0.0279	0.007	0.0146	0.1721
3	rs9843784	149468530	1.25	0.154769873779188	3.16	0.386381943985473	0.220716969369665	0.00402030801237633	0.1159	0.073	0.0079	0.0026	0.0193	0.0028	0.0033	0.0188	0.163	0.0142	0.0188	0.0071	0.0749	0.0188	0.0066	0.0039	0.0047	0.1057	0.0849	0.0102	0.0128	0.0061	0.028	0.007	0.0145	0.1722
3	rs7626954	149470818	1.25	0.154769873779188	3.16	0.386381943985473	0.217149184427683	0.00410810071452174	0.1159	0.073	0.0079	0.0026	0.0193	0.0028	0.0033	0.0188	0.163	0.0142	0.0188	0.0071	0.0749	0.0188	0.0066	0.0039	0.0047	0.1057	0.0849	0.0102	0.0128	0.0061	0.028	0.007	0.0145	0.1722
3	rs6779144	149474193	1.25	0.154769873779188	3.16	0.386381943985473	0.210231567895632	0.00383076358338138	0.1159	0.073	0.0079	0.0026	0.0194	0.0028	0.0033	0.0189	0.1629	0.0142	0.0188	0.0071	0.0749	0.0189	0.0066	0.0039	0.0047	0.1057	0.085	0.0102	0.0128	0.0061	0.028	0.0069	0.0145	0.1722
3	rs12639029	149476911	1.25	0.154769873779188	3.16	0.386381943985473	0.210151405014043	0.00369601782297999	0.1159	0.073	0.0079	0.0026	0.0194	0.0027	0.0033	0.0189	0.1629	0.0142	0.0188	0.0071	0.0749	0.0189	0.0066	0.0039	0.0047	0.1057	0.085	0.0102	0.0128	0.0061	0.028	0.0069	0.0145	0.1722
3	rs114968651	149480537	1.25	0.154769873779188	3.16	0.386381943985473	0.210592514076687	0.00345040249448486	0.1159	0.073	0.0079	0.0026	0.0194	0.0027	0.0033	0.0189	0.1629	0.0142	0.0188	0.0071	0.0749	0.0189	0.0066	0.0039	0.0047	0.1057	0.085	0.0102	0.0128	0.0061	0.028	0.0069	0.0145	0.1722
3	rs75077284	149484970	1.25	0.154769873779188	3.15	0.402339212139645	0.211999510017349	0.00310671078339907	0.1159	0.073	0.0079	0.0025	0.0193	0.0027	0.0033	0.0189	0.1629	0.0141	0.0188	0.0071	0.0749	0.0189	0.0066	0.0038	0.0047	0.1056	0.0851	0.0101	0.0128	0.0061	0.028	0.0069	0.0145	0.1722
3	rs7610425	149485293	1.25	0.154769873779188	3.15	0.402339212139645	0.212281542259019	0.00309155458713481	0.1159	0.0731	0.0079	0.0025	0.0193	0.0027	0.0033	0.0189	0.1628	0.0141	0.0188	0.0071	0.0749	0.0189	0.0066	0.0038	0.0047	0.1056	0.0851	0.0101	0.0128	0.0061	0.028	0.0069	0.0145	0.1723
3	rs117958881	149492996	1.25	0.154769873779188	3.15	0.402339212139645	0.291382732654946	0.0157430382817303	0.1172	0.073	0.0078	0.0019	0.0187	0.0023	0.0029	0.0196	0.1584	0.0138	0.0187	0.0086	0.0732	0.0189	0.0065	0.0029	0.0043	0.1081	0.0858	0.0099	0.0124	0.0062	0.03	0.0068	0.0149	0.1738
3	rs73870409	149494054	1.24	0.175701215111077	3.15	0.402339212139645	0.29867083750123	0.0164968815994975	0.1172	0.0731	0.0078	0.0018	0.0187	0.0023	0.0029	0.0196	0.1583	0.0138	0.0187	0.0086	0.0732	0.019	0.0065	0.0029	0.0043	0.1082	0.0858	0.0099	0.0124	0.0062	0.03	0.0068	0.0149	0.1739
3	rs7622440	149497822	1.24	0.175701215111077	3.15	0.402339212139645	0.287703214195629	0.0226784348351235	0.1173	0.0731	0.0078	0.0018	0.0187	0.0023	0.0029	0.0197	0.158	0.0138	0.0187	0.0087	0.073	0.0189	0.0065	0.0028	0.0043	0.1084	0.0858	0.0098	0.0124	0.0062	0.0302	0.0068	0.0149	0.1739
3	rs78412645	149499534	1.24	0.175701215111077	3.15	0.402339212139645	0.291766452039459	0.0221724280172916	0.1173	0.0731	0.0078	0.0018	0.0187	0.0023	0.0028	0.0197	0.1581	0.0138	0.0187	0.0087	0.073	0.0189	0.0065	0.0028	0.0043	0.1084	0.0858	0.0098	0.0124	0.0062	0.0302	0.0068	0.0149	0.1739
3	rs114250372	149519019	1.24	0.175701215111077	3.16	0.386381943985473	0.322523222924489	0.0316058930105514	0.1174	0.073	0.0077	0.0017	0.0186	0.0022	0.0028	0.0196	0.1584	0.0137	0.0187	0.0087	0.0733	0.019	0.0065	0.0026	0.0043	0.1082	0.086	0.0098	0.0124	0.0062	0.0304	0.007	0.015	0.1737
3	rs77240208	149530808	1.24	0.175701215111077	3.16	0.386381943985473	0.320755040355406	0.0413820422838874	0.1175	0.0729	0.0077	0.0017	0.0186	0.0022	0.0028	0.0196	0.1583	0.0137	0.0187	0.0087	0.0733	0.019	0.0065	0.0026	0.0043	0.1082	0.0861	0.0098	0.0124	0.0062	0.0305	0.007	0.015	0.1736
3	rs9875202	149532826	1.24	0.175701215111077	3.16	0.386381943985473	0.32292809409927	0.0451550381444514	0.1175	0.0729	0.0077	0.0017	0.0186	0.0022	0.0028	0.0196	0.1583	0.0137	0.0187	0.0087	0.0733	0.019	0.0065	0.0026	0.0043	0.1082	0.0861	0.0098	0.0124	0.0062	0.0305	0.007	0.015	0.1736
3	rs13078245	149539533	1.24	0.175701215111077	3.16	0.386381943985473	0.347758105730007	0.0414381110616784	0.1176	0.0729	0.0077	0.0017	0.0186	0.0022	0.0028	0.0196	0.1582	0.0137	0.0187	0.0087	0.0733	0.019	0.0065	0.0026	0.0044	0.1083	0.0862	0.0098	0.0124	0.0062	0.0305	0.007	0.015	0.1735
3	rs7614059	149540465	1.24	0.175701215111077	3.23	0.286575202599778	0.351556980334832	0.0422266398329332	0.1177	0.0729	0.0077	0.0017	0.0186	0.0022	0.0028	0.0196	0.1581	0.0137	0.0187	0.0087	0.0734	0.019	0.0065	0.0026	0.0044	0.1083	0.0862	0.0098	0.0124	0.0062	0.0305	0.007	0.015	0.1735
3	rs115465003	149546280	1.24	0.175701215111077	3.23	0.286575202599778	0.379347748877969	0.0423398292037379	0.1176	0.0729	0.0077	0.0017	0.0186	0.0022	0.0028	0.0195	0.1581	0.0136	0.0187	0.0087	0.0734	0.019	0.0065	0.0026	0.0044	0.1083	0.0861	0.0098	0.0124	0.0062	0.0306	0.007	0.015	0.1734
3	rs112633398	149555055	1.24	0.175701215111077	3.23	0.286575202599778	0.411015345164212	0.045213328493622	0.1175	0.073	0.0077	0.0017	0.0185	0.0022	0.0028	0.0195	0.158	0.0136	0.0187	0.0087	0.0735	0.019	0.0065	0.0026	0.0045	0.1083	0.0861	0.0099	0.0124	0.0062	0.0306	0.007	0.0149	0.1734
3	rs3772201	149558512	1.24	0.175701215111077	3.23	0.286575202599778	0.422667192876958	0.0479903574485718	0.1175	0.073	0.0077	0.0017	0.0185	0.0022	0.0028	0.0195	0.1579	0.0136	0.0187	0.0087	0.0735	0.0191	0.0065	0.0026	0.0045	0.1083	0.0861	0.0099	0.0124	0.0063	0.0306	0.0071	0.0149	0.1734
3	rs6792702	149565982	1.24	0.175701215111077	3.23	0.286575202599778	0.466058200191171	0.0525714224758535	0.1174	0.073	0.0079	0.0018	0.0185	0.0023	0.0028	0.0195	0.1578	0.0136	0.0187	0.0087	0.0735	0.0191	0.0065	0.0026	0.0046	0.1082	0.086	0.0099	0.0124	0.0063	0.0306	0.0071	0.0149	0.1734
3	rs1038705	149573620	1.24	0.175701215111077	3.23	0.286575202599778	0.519512925377409	0.0545177874489787	0.1174	0.073	0.008	0.0017	0.0185	0.0023	0.0028	0.0195	0.1578	0.0136	0.0187	0.0088	0.0735	0.0191	0.0065	0.0026	0.0046	0.1081	0.086	0.0099	0.0124	0.0063	0.0306	0.0071	0.0149	0.1734
3	rs73870454	149575565	1.24	0.175701215111077	3.23	0.286575202599778	0.526471156954184	0.0536978436431144	0.1174	0.073	0.008	0.0017	0.0185	0.0022	0.0028	0.0195	0.1578	0.0136	0.0187	0.0088	0.0735	0.0191	0.0065	0.0026	0.0046	0.108	0.086	0.0099	0.0124	0.0063	0.0306	0.0071	0.0149	0.1735
3	rs114425897	149579112	1.24	0.175701215111077	3.23	0.286575202599778	0.541239535066135	0.0548980311015246	0.1174	0.073	0.008	0.0017	0.0185	0.0022	0.0028	0.0195	0.1578	0.0136	0.0187	0.0088	0.0735	0.0191	0.0065	0.0026	0.0046	0.108	0.086	0.0099	0.0124	0.0063	0.0306	0.0071	0.0149	0.1735
3	rs11719798	149608271	1.24	0.175701215111077	3.22	0.299593947381755	0.627311881996046	0.0558536176850008	0.1173	0.0729	0.008	0.0017	0.0185	0.0021	0.0028	0.0195	0.1578	0.0135	0.0187	0.0088	0.0735	0.0191	0.0065	0.0026	0.0047	0.108	0.0861	0.0099	0.0124	0.0062	0.0306	0.0071	0.0149	0.1736
3	rs16862286	149609350	1.24	0.175701215111077	3.22	0.299593947381755	0.628996169709658	0.0552157708384631	0.1173	0.0729	0.008	0.0017	0.0185	0.0021	0.0028	0.0195	0.1578	0.0135	0.0187	0.0088	0.0735	0.0191	0.0065	0.0026	0.0047	0.108	0.0861	0.0099	0.0124	0.0062	0.0306	0.0071	0.0149	0.1736
3	rs16862294	149624839	1.24	0.175701215111077	3.22	0.299593947381755	0.654364173358226	0.0562378374433771	0.1173	0.0729	0.008	0.0017	0.0185	0.0021	0.0028	0.0195	0.1578	0.0135	0.0187	0.0088	0.0735	0.0191	0.0066	0.0026	0.0047	0.1079	0.086	0.0099	0.0124	0.0062	0.0306	0.0071	0.0149	0.1737
3	rs35336664	149628107	1.24	0.175701215111077	3.26	0.249891789602986	0.654793215204817	0.0561096384121805	0.1173	0.0729	0.008	0.0017	0.0185	0.0021	0.0028	0.0195	0.1578	0.0135	0.0187	0.0088	0.0735	0.0191	0.0066	0.0026	0.0047	0.1079	0.086	0.0099	0.0124	0.0062	0.0306	0.0071	0.0149	0.1737
3	rs113106600	149630575	1.24	0.175701215111077	3.26	0.249891789602986	0.654721699385902	0.05559810062116	0.1173	0.0729	0.008	0.0017	0.0185	0.0021	0.0028	0.0195	0.1578	0.0135	0.0187	0.0088	0.0735	0.0191	0.0066	0.0026	0.0047	0.1079	0.086	0.0099	0.0124	0.0062	0.0306	0.0071	0.015	0.1737
3	rs115195125	149632813	1.24	0.175701215111077	3.26	0.249891789602986	0.654221187714036	0.0555343001299485	0.1173	0.0729	0.008	0.0017	0.0185	0.0021	0.0028	0.0195	0.1578	0.0135	0.0187	0.0088	0.0735	0.0191	0.0066	0.0026	0.0047	0.1079	0.086	0.0099	0.0124	0.0062	0.0306	0.0071	0.015	0.1737
3	rs35111730	149669063	1.24	0.175701215111077	3.26	0.249891789602986	0.553351991275538	0.0424531539189916	0.1176	0.073	0.0079	0.0017	0.0184	0.0021	0.0029	0.0195	0.1574	0.0135	0.0187	0.0087	0.0737	0.0191	0.0066	0.0026	0.0047	0.108	0.0863	0.0098	0.0123	0.0062	0.0307	0.0071	0.0148	0.174
3	rs115729567	149669415	1.24	0.175701215111077	3.26	0.249891789602986	0.549784154456943	0.0420006674665008	0.1176	0.073	0.0079	0.0017	0.0184	0.0021	0.0029	0.0195	0.1574	0.0135	0.0187	0.0087	0.0737	0.019	0.0066	0.0026	0.0047	0.108	0.0863	0.0098	0.0123	0.0062	0.0307	0.0071	0.0148	0.174
3	rs9637407	149698581	1.24	0.175701215111077	3.26	0.249891789602986	0.455813549113086	0.053133340121498	0.118	0.0731	0.0076	0.0017	0.0183	0.0021	0.003	0.0196	0.1567	0.0135	0.0187	0.0085	0.0741	0.019	0.0065	0.0026	0.0046	0.1083	0.0864	0.0097	0.0123	0.0061	0.0309	0.007	0.0147	0.1742
3	rs11920768	149702588	1.24	0.175701215111077	3.26	0.249891789602986	0.452864045138184	0.0590243768754411	0.118	0.0731	0.0076	0.0017	0.0183	0.0021	0.003	0.0196	0.1567	0.0135	0.0187	0.0085	0.0741	0.019	0.0065	0.0026	0.0046	0.1083	0.0865	0.0097	0.0123	0.0061	0.0309	0.007	0.0147	0.1742
3	rs73157065	149723906	1.24	0.175701215111077	3.26	0.249891789602986	0.446873808232938	0.0424531539189916	0.118	0.0732	0.0076	0.0017	0.0184	0.0021	0.003	0.0195	0.1564	0.0134	0.0187	0.0085	0.0742	0.019	0.0064	0.0026	0.0045	0.1084	0.0866	0.0097	0.0123	0.006	0.0307	0.007	0.0147	0.1744
3	rs1457547	149724817	1.24	0.175701215111077	3.26	0.249891789602986	0.443298491708996	0.0406006561308255	0.118	0.0732	0.0076	0.0017	0.0184	0.0021	0.003	0.0196	0.1564	0.0134	0.0187	0.0084	0.0742	0.019	0.0064	0.0026	0.0045	0.1084	0.0866	0.0097	0.0123	0.006	0.0307	0.007	0.0147	0.1744
3	rs9811497	149737062	1.24	0.175701215111077	3.26	0.249891789602986	0.450523193057111	0.0389488455233696	0.118	0.0733	0.0075	0.0017	0.0184	0.002	0.003	0.0196	0.1563	0.0134	0.0187	0.0085	0.0741	0.019	0.0064	0.0026	0.0045	0.1084	0.0866	0.0098	0.0123	0.006	0.0307	0.007	0.0147	0.1746
3	rs79191046	149754982	1.24	0.175701215111077	3.26	0.249891789602986	0.353782820097494	0.0417752375034905	0.1188	0.0733	0.0075	0.0017	0.0185	0.002	0.0031	0.0197	0.1558	0.0134	0.0189	0.0083	0.0743	0.0189	0.0065	0.0025	0.0044	0.1081	0.0865	0.0098	0.0119	0.0059	0.0307	0.007	0.015	0.1744
3	rs35081575	149755175	1.24	0.175701215111077	3.26	0.249891789602986	0.353464399927196	0.0413820422838874	0.1188	0.0733	0.0075	0.0017	0.0185	0.002	0.0031	0.0197	0.1558	0.0134	0.0189	0.0083	0.0743	0.0189	0.0065	0.0025	0.0044	0.1081	0.0865	0.0098	0.0119	0.0059	0.0307	0.007	0.015	0.1744
3	rs60274935	149758007	1.24	0.175701215111077	3.26	0.249891789602986	0.349180187650822	0.0423964746486491	0.1188	0.0733	0.0075	0.0017	0.0185	0.002	0.0031	0.0197	0.1558	0.0134	0.0189	0.0083	0.0744	0.0188	0.0065	0.0025	0.0044	0.1081	0.0865	0.0098	0.0119	0.0059	0.0307	0.007	0.0149	0.1744
3	rs35714110	149759616	1.24	0.175701215111077	3.26	0.249891789602986	0.347074468601904	0.0422266398329332	0.1189	0.0733	0.0075	0.0017	0.0185	0.002	0.0031	0.0197	0.1558	0.0134	0.019	0.0083	0.0744	0.0188	0.0065	0.0025	0.0044	0.108	0.0865	0.0098	0.0119	0.0059	0.0306	0.007	0.0149	0.1744
3	rs116520489	149766099	1.24	0.175701215111077	3.25	0.261729658797372	0.313583738230337	0.0321034439921945	0.1192	0.0733	0.0075	0.0017	0.0186	0.002	0.0032	0.0197	0.1556	0.0134	0.0191	0.0083	0.0745	0.0188	0.0066	0.0025	0.0044	0.1079	0.0866	0.0098	0.0118	0.0059	0.0306	0.007	0.0149	0.1743
3	rs11925509	149775072	1.24	0.175701215111077	3.25	0.261729658797372	0.307977244342616	0.0436512133647377	0.1193	0.0733	0.0075	0.0018	0.0186	0.002	0.0032	0.0197	0.1555	0.0134	0.0191	0.0084	0.0745	0.0185	0.0066	0.0025	0.0044	0.1079	0.0865	0.0098	0.0118	0.0059	0.0306	0.0071	0.0149	0.1743
3	rs9874505	149777163	1.24	0.175701215111077	3.25	0.261729658797372	0.298573680281903	0.038242683594239	0.1193	0.0734	0.0075	0.0017	0.0187	0.0021	0.0032	0.0197	0.1553	0.0134	0.0191	0.0084	0.0745	0.0185	0.0066	0.0025	0.0044	0.1076	0.0869	0.0098	0.0117	0.0058	0.0306	0.0071	0.0149	0.1744
3	rs116581595	149777706	1.24	0.175701215111077	3.25	0.261729658797372	0.303256154992593	0.0358436157932095	0.1193	0.0734	0.0075	0.0017	0.0187	0.0021	0.0032	0.0197	0.1553	0.0134	0.0191	0.0084	0.0745	0.0185	0.0066	0.0024	0.0044	0.1076	0.087	0.0098	0.0117	0.0058	0.0306	0.0071	0.0149	0.1744
3	rs1994374	149780516	1.24	0.175701215111077	3.25	0.261729658797372	0.330722394509722	0.0299895715503581	0.1194	0.0734	0.0075	0.0017	0.0186	0.0021	0.0032	0.0197	0.1553	0.0133	0.0192	0.0084	0.0745	0.0185	0.0066	0.0024	0.0044	0.1075	0.0869	0.0099	0.0117	0.0058	0.0306	0.0071	0.0149	0.1745
3	rs79469600	149785213	1.24	0.175701215111077	3.25	0.261729658797372	0.212281542259019	0.0190179268182623	0.1203	0.0731	0.0074	0.0018	0.0189	0.0023	0.0034	0.0196	0.1548	0.0129	0.0193	0.0082	0.0746	0.0185	0.0065	0.0027	0.0042	0.1067	0.0874	0.0099	0.0116	0.0057	0.0308	0.0068	0.0147	0.1752
3	rs4681567	149786031	1.24	0.175701215111077	3.25	0.261729658797372	0.188685671653914	0.0157075763400536	0.1207	0.0729	0.0074	0.0019	0.019	0.0024	0.0034	0.0197	0.1546	0.0127	0.0192	0.0082	0.0746	0.0185	0.0064	0.0028	0.0042	0.1062	0.0874	0.0099	0.0116	0.0056	0.0309	0.0068	0.0145	0.1755
3	rs67300977	149786976	1.24	0.175701215111077	3.25	0.261729658797372	0.192629443145956	0.0153551385752214	0.121	0.0729	0.0074	0.0019	0.019	0.0025	0.0033	0.0197	0.1544	0.0126	0.0193	0.0083	0.0747	0.0186	0.0063	0.0027	0.0042	0.1061	0.0874	0.0098	0.0115	0.0056	0.0309	0.0068	0.0145	0.1755
3	rs78908703	149787514	1.24	0.175701215111077	3.25	0.261729658797372	0.199215376444501	0.0164243360744182	0.1211	0.073	0.0074	0.0019	0.0191	0.0026	0.0033	0.0197	0.1544	0.0126	0.0194	0.0083	0.0747	0.0185	0.0063	0.0027	0.0042	0.1061	0.0874	0.0097	0.0115	0.0056	0.0309	0.0068	0.0143	0.1756
3	rs57249105	149792830	1.24	0.175701215111077	3.25	0.261729658797372	0.204740760726246	0.022805792204926	0.1214	0.073	0.0075	0.0019	0.0191	0.0026	0.0032	0.0197	0.1543	0.0126	0.0194	0.0083	0.0748	0.0186	0.0062	0.0026	0.0042	0.106	0.0874	0.0096	0.0115	0.0056	0.0309	0.0068	0.0141	0.1757
3	rs57685602	149797231	1.24	0.175701215111077	3.24	0.273955600409011	0.197083330792765	0.0198441420362906	0.1214	0.0728	0.0075	0.0019	0.0191	0.0027	0.0031	0.0197	0.1543	0.0126	0.0194	0.0083	0.0747	0.0186	0.0062	0.0025	0.0042	0.1061	0.0876	0.0096	0.0115	0.0056	0.031	0.0068	0.014	0.1758
3	rs78910385	149799168	1.24	0.175701215111077	3.24	0.273955600409011	0.200578926420733	0.0150066731474359	0.1214	0.0726	0.0076	0.0019	0.0192	0.0027	0.0031	0.0198	0.1543	0.0126	0.0194	0.0083	0.0747	0.0186	0.0062	0.0025	0.0043	0.1062	0.0876	0.0096	0.0114	0.0056	0.031	0.0068	0.014	0.1758
3	rs75451294	149806284	1.24	0.175701215111077	3.22	0.299593947381755	0.217271669507551	0.0126156918882927	0.1216	0.0721	0.0076	0.002	0.0192	0.0028	0.003	0.02	0.1542	0.0127	0.0195	0.0082	0.0746	0.0186	0.0061	0.0025	0.0043	0.1066	0.0876	0.0095	0.0112	0.0055	0.031	0.0068	0.0139	0.176
3	rs7637247	149807158	1.24	0.175701215111077	3.22	0.299593947381755	0.221170386546582	0.0207686064913801	0.1216	0.072	0.0076	0.002	0.0192	0.0028	0.003	0.02	0.1542	0.0127	0.0195	0.0082	0.0746	0.0186	0.0061	0.0025	0.0043	0.1066	0.0876	0.0095	0.0112	0.0055	0.0311	0.0068	0.0139	0.176
3	rs16862446	149807235	1.24	0.175701215111077	3.22	0.299593947381755	0.222616538182482	0.0174169953569396	0.1216	0.0719	0.0076	0.002	0.0193	0.0028	0.0029	0.0202	0.1542	0.0127	0.0195	0.0081	0.0746	0.0186	0.0061	0.0025	0.0044	0.1066	0.0876	0.0095	0.0112	0.0055	0.0311	0.0068	0.0139	0.176
3	rs4484141	149808060	1.24	0.175701215111077	3.22	0.299593947381755	0.286418909686004	0.0132915793851038	0.122	0.0713	0.0077	0.0021	0.0193	0.0028	0.0029	0.0202	0.1543	0.0127	0.0194	0.0079	0.0735	0.0184	0.006	0.0025	0.0044	0.107	0.088	0.0095	0.0111	0.0052	0.031	0.0067	0.0136	0.1776
3	rs16862450	149808186	1.24	0.175701215111077	3.21	0.313017210102667	0.275603320468433	0.0162797187862473	0.1221	0.0711	0.0076	0.0021	0.0193	0.0028	0.0029	0.0202	0.1543	0.0127	0.0193	0.0079	0.0734	0.0184	0.0061	0.0025	0.0044	0.1071	0.0878	0.0095	0.0111	0.0052	0.031	0.0068	0.0136	0.1779
3	rs10513359	149809746	1.24	0.175701215111077	3.21	0.313017210102667	0.196349838665096	0.0141529409142537	0.1233	0.0707	0.0075	0.0024	0.0198	0.0029	0.0031	0.0201	0.1537	0.0126	0.0195	0.0077	0.0718	0.0182	0.0065	0.0026	0.0043	0.1079	0.0869	0.0095	0.0111	0.005	0.0308	0.0066	0.0132	0.1793
3	rs11927779	149812267	1.24	0.175701215111077	3.21	0.313017210102667	0.230179188510995	0.0168252886230051	0.1242	0.0704	0.0076	0.0025	0.0201	0.0029	0.0031	0.02	0.1536	0.0125	0.0197	0.0076	0.0711	0.0179	0.0066	0.0025	0.0044	0.1083	0.0863	0.0096	0.0109	0.0049	0.0309	0.0062	0.013	0.1803
3	rs7355950	149817327	1.24	0.175701215111077	3.21	0.313017210102667	0.220881788151538	0.0141866110233207	0.1243	0.0704	0.0076	0.0026	0.0202	0.0029	0.003	0.0199	0.1537	0.0125	0.0197	0.0075	0.071	0.0178	0.0067	0.0026	0.0044	0.1083	0.0862	0.0096	0.0109	0.0049	0.0309	0.0062	0.0129	0.1804
3	rs9834782	149824179	1.24	0.175701215111077	3.2	0.326850259155197	0.219277739727088	0.0160998361772707	0.1243	0.0703	0.0076	0.0026	0.0202	0.0029	0.003	0.0199	0.1537	0.0126	0.0197	0.0075	0.071	0.0178	0.0067	0.0026	0.0043	0.1083	0.0862	0.0096	0.0109	0.0049	0.0309	0.0062	0.0129	0.1804
3	rs4681575	149828826	1.24	0.175701215111077	3.14	0.418735639412168	0.213937682216412	0.0152851274436684	0.1244	0.0704	0.0076	0.0026	0.0203	0.0029	0.003	0.0199	0.1536	0.0126	0.0197	0.0075	0.071	0.0178	0.0067	0.0026	0.0043	0.1083	0.0862	0.0096	0.0109	0.0049	0.0309	0.0062	0.0129	0.1803
3	rs6440649	149831240	1.24	0.175701215111077	3.14	0.418735639412168	0.20847196491404	0.0141529409142537	0.1245	0.0703	0.0076	0.0026	0.0203	0.0029	0.003	0.0198	0.1535	0.0125	0.0197	0.0075	0.071	0.0178	0.0067	0.0026	0.0043	0.1082	0.0861	0.0096	0.0108	0.0049	0.0309	0.0062	0.013	0.1805
3	rs76438003	149831855	1.24	0.175701215111077	3.14	0.418735639412168	0.207714714882089	0.01361966405766	0.1246	0.0703	0.0076	0.0026	0.0203	0.0029	0.003	0.0198	0.1534	0.0126	0.0197	0.0074	0.071	0.0177	0.0067	0.0026	0.0043	0.1082	0.0861	0.0096	0.0108	0.0049	0.0309	0.0062	0.013	0.1805
3	rs10513360	149834544	1.25	0.154769873779188	3.14	0.418735639412168	0.171480780578361	0.0108121575669651	0.1261	0.0693	0.0076	0.0028	0.0205	0.0029	0.0031	0.0195	0.1522	0.0125	0.0197	0.0074	0.0712	0.0176	0.007	0.0027	0.0044	0.1073	0.0857	0.0096	0.0107	0.005	0.0311	0.0062	0.0133	0.1817
3	rs56381240	149834619	1.25	0.154769873779188	3.14	0.418735639412168	0.163633158402987	0.00942194244073991	0.1262	0.0693	0.0076	0.0028	0.0205	0.0029	0.0031	0.0195	0.1521	0.0125	0.0197	0.0074	0.0711	0.0177	0.007	0.0027	0.0044	0.1071	0.0858	0.0096	0.0106	0.005	0.0311	0.0062	0.0133	0.1818
3	rs1386285	149843800	1.25	0.154769873779188	3.14	0.418735639412168	0.108880309764388	0.0118650341543469	0.1268	0.0691	0.0074	0.0029	0.0205	0.003	0.0032	0.0194	0.1516	0.0126	0.0195	0.0075	0.0707	0.0178	0.0071	0.0026	0.0044	0.1062	0.0865	0.0097	0.0104	0.0051	0.0312	0.0061	0.0134	0.1824
3	rs73158734	149849963	1.25	0.154769873779188	3.14	0.418735639412168	0.0941272257452871	0.0103761737012099	0.127	0.069	0.0073	0.003	0.0206	0.0029	0.0031	0.0193	0.1516	0.0126	0.0194	0.0074	0.0708	0.0177	0.0071	0.0027	0.0044	0.1057	0.0865	0.0098	0.0104	0.0051	0.0313	0.006	0.0135	0.1827
3	rs7618567	149855569	1.25	0.154769873779188	3.14	0.418735639412168	0.0905505978450878	0.0142540712059596	0.1271	0.069	0.0073	0.003	0.0206	0.0029	0.0032	0.0193	0.1515	0.0126	0.0194	0.0074	0.0708	0.0177	0.0071	0.0027	0.0044	0.1056	0.0865	0.0098	0.0104	0.0052	0.0313	0.006	0.0135	0.1828
3	rs60734834	149856122	1.25	0.154769873779188	3.14	0.418735639412168	0.0902605147720326	0.0143555612767348	0.1271	0.0691	0.0073	0.003	0.0206	0.0029	0.0032	0.0193	0.1514	0.0126	0.0194	0.0074	0.0708	0.0177	0.0071	0.0027	0.0044	0.1057	0.0865	0.0098	0.0104	0.0052	0.0313	0.006	0.0135	0.1828
3	rs72993643	149870073	1.25	0.154769873779188	3.13	0.435575753324506	0.0802971673348511	0.0106949989788103	0.1275	0.0689	0.0072	0.0031	0.0207	0.0029	0.0032	0.0193	0.1509	0.0126	0.0194	0.0074	0.0707	0.0177	0.0072	0.0027	0.0044	0.1055	0.0862	0.0098	0.0104	0.0052	0.0313	0.006	0.0134	0.1833
3	rs114944983	149874725	1.25	0.154769873779188	3.13	0.435575753324506	0.0711727239929605	0.0120815705501823	0.1275	0.0685	0.0071	0.0033	0.0208	0.003	0.0033	0.0195	0.1508	0.0126	0.0194	0.0075	0.0706	0.0177	0.0073	0.0028	0.0045	0.1056	0.0858	0.0098	0.0103	0.0052	0.0314	0.006	0.0133	0.1835
3	rs9849350	149885270	1.24	0.175701215111077	3.13	0.435575753324506	0.0679658064701108	0.0159923811496236	0.1275	0.068	0.007	0.0034	0.021	0.003	0.0035	0.0196	0.1505	0.0125	0.0194	0.0075	0.0706	0.0177	0.0074	0.0028	0.0045	0.1058	0.0855	0.0098	0.0103	0.0053	0.0314	0.006	0.0132	0.1838
3	rs114079649	149896508	1.24	0.175701215111077	3.13	0.435575753324506	0.0549265589256717	0.0231042878946298	0.1272	0.0682	0.0069	0.0035	0.021	0.0032	0.0036	0.0199	0.15	0.0126	0.0194	0.0074	0.0706	0.0177	0.0073	0.0029	0.0045	0.1058	0.0854	0.0098	0.0102	0.0053	0.0313	0.006	0.0132	0.1838
3	rs1038557	149898501	1.24	0.175701215111077	3.13	0.435575753324506	0.0522281287806694	0.02738384419659	0.1271	0.0683	0.0069	0.0035	0.021	0.0033	0.0037	0.02	0.1498	0.0127	0.0194	0.0073	0.0706	0.0177	0.0073	0.0029	0.0045	0.1059	0.0854	0.0099	0.0102	0.0053	0.0313	0.006	0.0133	0.1839
3	rs6802313	149900094	1.24	0.175701215111077	3.12	0.452863978564029	0.0534371664890403	0.0313584667031971	0.1271	0.0684	0.0068	0.0036	0.0209	0.0033	0.0037	0.02	0.1497	0.0127	0.0194	0.0073	0.0706	0.0177	0.0073	0.0029	0.0045	0.1059	0.0853	0.0099	0.0102	0.0053	0.0313	0.006	0.0133	0.1839
3	rs6772257	149913817	1.24	0.175701215111077	3.12	0.452863978564029	0.0602082043738683	0.0360013524982591	0.127	0.0686	0.0068	0.0036	0.0209	0.0032	0.0037	0.02	0.1495	0.0127	0.0194	0.0072	0.0707	0.0177	0.0073	0.0029	0.0045	0.1058	0.0853	0.0099	0.0102	0.0052	0.0314	0.006	0.0134	0.1839
3	rs78670815	149919136	1.25	0.154769873779188	3.12	0.452863978564029	0.0647768189725548	0.0379187350825751	0.1271	0.0687	0.0068	0.0036	0.0209	0.0033	0.0037	0.0201	0.1493	0.0127	0.0194	0.0072	0.0706	0.0177	0.0073	0.0029	0.0045	0.1056	0.0853	0.0099	0.0102	0.0052	0.0314	0.006	0.0134	0.1838
3	rs7629443	149925742	1.25	0.154769873779188	3.1	0.488801954490689	0.0747115832749424	0.04805023439048	0.1276	0.0681	0.0069	0.0039	0.0206	0.0037	0.0043	0.0196	0.1478	0.0128	0.0198	0.0074	0.0714	0.0173	0.0075	0.0033	0.0047	0.106	0.0849	0.0099	0.0099	0.0054	0.032	0.0062	0.0132	0.1824
3	rs74585152	149926650	1.25	0.154769873779188	3.1	0.488801954490689	0.0834286181375272	0.0828593539718707	0.1278	0.068	0.0069	0.0039	0.0207	0.0037	0.0044	0.0195	0.1477	0.0129	0.0198	0.0073	0.0715	0.0173	0.0074	0.0034	0.0047	0.106	0.0848	0.0098	0.0098	0.0054	0.0321	0.0062	0.0131	0.1822
3	rs6784033	149934888	1.25	0.154769873779188	3.08	0.526582953384854	0.0756353056207533	0.094949494324367	0.1285	0.0679	0.0069	0.0041	0.0207	0.0038	0.0047	0.0194	0.1474	0.013	0.0199	0.0074	0.0715	0.0172	0.0073	0.0037	0.0047	0.1062	0.0845	0.0095	0.0096	0.0054	0.0324	0.0063	0.0131	0.1814
3	rs13323544	149936213	1.25	0.154769873779188	3.08	0.526582953384854	0.0939537453270856	0.111805161728862	0.1285	0.0679	0.0069	0.0041	0.0208	0.0038	0.0047	0.0194	0.1473	0.013	0.02	0.0074	0.0716	0.0172	0.0073	0.0038	0.0051	0.1059	0.0845	0.0094	0.0096	0.0054	0.0325	0.0063	0.0131	0.1814
3	rs901463	149937450	1.25	0.154769873779188	3.08	0.526582953384854	0.0992460821205112	0.117023328175156	0.1285	0.0679	0.0069	0.0041	0.0208	0.0038	0.0047	0.0194	0.1473	0.013	0.02	0.0074	0.0715	0.0172	0.0073	0.0038	0.0051	0.1058	0.0844	0.0094	0.0095	0.0054	0.0325	0.0063	0.0131	0.1814
3	rs72995318	149939329	1.25	0.154769873779188	3.08	0.526582953384854	0.109288141731252	0.139971900793282	0.1287	0.0679	0.0069	0.0042	0.0209	0.0039	0.0049	0.0194	0.1475	0.013	0.0199	0.0075	0.0715	0.0172	0.0074	0.004	0.0051	0.1059	0.0839	0.0094	0.0095	0.0053	0.0325	0.0063	0.0131	0.1807
3	rs66791957	149944042	1.25	0.154769873779188	3.08	0.526582953384854	0.110846510709773	0.209154484200556	0.1306	0.0687	0.0068	0.0044	0.0219	0.004	0.0047	0.0201	0.1457	0.0131	0.0199	0.0076	0.0717	0.0169	0.0075	0.0046	0.005	0.1047	0.0845	0.009	0.0095	0.0054	0.033	0.0058	0.0128	0.1787
3	rs116767610	149944409	1.25	0.154769873779188	3.08	0.526582953384854	0.109669636088976	0.209685103519305	0.1306	0.0687	0.0068	0.0044	0.0219	0.004	0.0047	0.0201	0.1456	0.0131	0.0199	0.0076	0.0717	0.0169	0.0075	0.0046	0.005	0.1047	0.0845	0.009	0.0095	0.0054	0.033	0.0058	0.0128	0.1787
3	rs72995324	149945938	1.25	0.154769873779188	3.08	0.526582953384854	0.102666164576812	0.205874635080142	0.1306	0.0688	0.0068	0.0045	0.022	0.004	0.0047	0.0201	0.1456	0.0131	0.0199	0.0076	0.0717	0.0169	0.0075	0.0046	0.005	0.1046	0.0845	0.009	0.0095	0.0054	0.033	0.0058	0.0128	0.1787
3	rs6786486	149948279	1.25	0.154769873779188	3.04	0.607799794750251	0.101388140206047	0.215015704964201	0.1307	0.0688	0.0068	0.0045	0.022	0.004	0.0047	0.0201	0.1457	0.0131	0.0199	0.0076	0.0717	0.0169	0.0075	0.0046	0.005	0.1045	0.0844	0.009	0.0095	0.0054	0.033	0.0058	0.0128	0.1786
3	rs35174324	149948899	1.25	0.154769873779188	3.03	0.629303794260587	0.0985554268733581	0.215872693787667	0.1306	0.0687	0.0068	0.0045	0.022	0.0041	0.0047	0.0201	0.1457	0.0131	0.0199	0.0077	0.0717	0.017	0.0075	0.0046	0.005	0.1045	0.0844	0.009	0.0095	0.0054	0.033	0.0058	0.0128	0.1785
3	rs74483501	149954349	1.26	0.135727966888585	3.02	0.651294786134349	0.070820819171508	0.215444059008505	0.1309	0.0687	0.0067	0.0045	0.0221	0.004	0.0047	0.0201	0.1457	0.0134	0.0199	0.0078	0.0718	0.0172	0.0075	0.0047	0.0048	0.1041	0.0839	0.0089	0.0095	0.0056	0.0329	0.0058	0.0131	0.1783
3	rs73160454	149963531	1.25	0.154769873779188	3.01	0.673776155564303	0.0545603414981805	0.201039732629142	0.1313	0.0686	0.0066	0.0045	0.0221	0.004	0.0046	0.0203	0.1457	0.0134	0.0199	0.0079	0.0723	0.0171	0.0076	0.0047	0.0048	0.1036	0.0836	0.0088	0.0095	0.0058	0.0329	0.0057	0.0129	0.1781
3	rs9835316	149965315	1.25	0.154769873779188	3	0.696751202985924	0.0505235545586865	0.175153848982638	0.1314	0.0686	0.0066	0.0045	0.0221	0.004	0.0046	0.0203	0.1457	0.0134	0.0199	0.0079	0.0723	0.0171	0.0076	0.0047	0.0048	0.1037	0.0836	0.0088	0.0095	0.0059	0.0328	0.0057	0.0129	0.1781
3	rs12635783	149969270	1.25	0.154769873779188	3	0.696751202985924	0.0477347756495035	0.155964265666792	0.1315	0.0686	0.0066	0.0044	0.0222	0.004	0.0046	0.0204	0.1457	0.0134	0.0199	0.0079	0.0724	0.0171	0.0076	0.0047	0.0048	0.1033	0.0836	0.0088	0.0095	0.0059	0.0327	0.0057	0.0128	0.1784
3	rs76057833	149971442	1.25	0.154769873779188	3	0.696751202985924	0.0482295187645518	0.152050501280167	0.1315	0.0686	0.0066	0.0044	0.0222	0.0039	0.0046	0.0204	0.1457	0.0134	0.0199	0.0079	0.0724	0.0171	0.0076	0.0047	0.0048	0.1033	0.0835	0.0088	0.0095	0.0059	0.0327	0.0057	0.0128	0.1785
3	rs6797405	149974370	1.25	0.154769873779188	3	0.696751202985924	0.0466615945356355	0.140987686878883	0.1315	0.0686	0.0066	0.0043	0.0222	0.0039	0.0046	0.0204	0.1457	0.0134	0.0199	0.0079	0.0725	0.0171	0.0077	0.0047	0.0047	0.1033	0.0834	0.0088	0.0094	0.0059	0.0326	0.0057	0.0128	0.1786
3	rs62269230	149977138	1.26	0.135727966888585	2.99	0.72022314582581	0.0463023435208114	0.126303135951984	0.1316	0.0686	0.0066	0.0042	0.0222	0.0039	0.0045	0.0204	0.1457	0.0134	0.02	0.0079	0.0726	0.0171	0.0077	0.0047	0.0046	0.1033	0.0834	0.0088	0.0094	0.0058	0.0325	0.0058	0.0128	0.1788
3	rs7432940	149980548	1.26	0.135727966888585	2.99	0.72022314582581	0.0436602125749697	0.106262326084331	0.1316	0.0687	0.0066	0.0041	0.0222	0.0039	0.0045	0.0204	0.1458	0.0134	0.02	0.008	0.0728	0.0172	0.0078	0.0047	0.0045	0.1032	0.0834	0.0088	0.0093	0.0058	0.0323	0.0058	0.0128	0.1789
3	rs7433051	149981320	1.26	0.135727966888585	2.99	0.72022314582581	0.0431681795278919	0.104356314327584	0.1316	0.0687	0.0066	0.0041	0.0222	0.0039	0.0045	0.0204	0.1458	0.0134	0.02	0.008	0.0728	0.0172	0.0078	0.0047	0.0045	0.1032	0.0834	0.0088	0.0093	0.0058	0.0323	0.0058	0.0128	0.179
3	rs12630662	149987286	1.26	0.135727966888585	2.99	0.72022314582581	0.0378003692655862	0.0839173532368919	0.1315	0.0685	0.0066	0.0041	0.0222	0.0038	0.0044	0.0204	0.1458	0.0135	0.0198	0.0081	0.0728	0.0171	0.0078	0.0046	0.0045	0.1032	0.0834	0.0088	0.0093	0.0058	0.0324	0.0059	0.0128	0.179
3	rs9845045	150004071	1.25	0.154769873779188	2.99	0.72022314582581	0.146295845561089	0.111805161728862	0.137	0.0691	0.006	0.0032	0.0222	0.0027	0.0036	0.0221	0.145	0.0136	0.0205	0.007	0.0755	0.0163	0.008	0.0033	0.0028	0.0988	0.0843	0.0075	0.0117	0.0053	0.0313	0.0057	0.0122	0.1819
3	rs7430433	150006338	1.25	0.154769873779188	2.99	0.72022314582581	0.135528017106751	0.108097900011537	0.1372	0.0691	0.006	0.0031	0.0222	0.0027	0.0035	0.0221	0.145	0.0136	0.0205	0.007	0.0756	0.0162	0.008	0.0032	0.0027	0.0986	0.0843	0.0074	0.0118	0.0053	0.0313	0.0057	0.0122	0.1821
3	rs7430886	150006686	1.25	0.154769873779188	2.99	0.72022314582581	0.136835381704628	0.107429017812286	0.1373	0.0691	0.006	0.0031	0.0222	0.0027	0.0035	0.0221	0.145	0.0136	0.0205	0.007	0.0756	0.0162	0.008	0.0032	0.0027	0.0986	0.0844	0.0074	0.0118	0.0053	0.0313	0.0057	0.0121	0.1821
3	rs7432286	150010924	1.25	0.154769873779188	2.99	0.72022314582581	0.0801179834606552	0.0585015898902488	0.1375	0.0693	0.006	0.003	0.0222	0.0028	0.0034	0.0223	0.1449	0.0135	0.0206	0.0069	0.0756	0.0162	0.008	0.0032	0.0027	0.0982	0.0845	0.0074	0.012	0.0053	0.0312	0.0057	0.0121	0.1823
3	rs78779254	150010970	1.25	0.154769873779188	2.99	0.72022314582581	0.0801403673959258	0.0579807906303322	0.1375	0.0693	0.006	0.003	0.0222	0.0028	0.0034	0.0223	0.1449	0.0135	0.0206	0.0069	0.0756	0.0162	0.008	0.0032	0.0027	0.0982	0.0845	0.0074	0.012	0.0053	0.0312	0.0057	0.0121	0.1823
3	rs67333675	150011874	1.25	0.154769873779188	2.98	0.744195120258389	0.079492862023308	0.0546444086596844	0.1375	0.0693	0.006	0.003	0.0222	0.0028	0.0034	0.0223	0.1449	0.0135	0.0206	0.0069	0.0756	0.0162	0.008	0.0032	0.0027	0.0982	0.0845	0.0074	0.012	0.0053	0.0312	0.0057	0.0121	0.1823
3	rs6440668	150014399	1.25	0.154769873779188	2.99	0.72022314582581	0.0871556435679313	0.0493152094981263	0.1375	0.0693	0.0061	0.003	0.0221	0.0028	0.0034	0.0223	0.1449	0.0135	0.0206	0.007	0.0757	0.0162	0.008	0.0032	0.0026	0.0981	0.0845	0.0074	0.0121	0.0052	0.0312	0.0058	0.0121	0.1822
3	rs78047819	150016815	1.25	0.154769873779188	2.99	0.72022314582581	0.092794166587624	0.0474529424759865	0.1376	0.0693	0.0061	0.003	0.022	0.0028	0.0035	0.0224	0.1451	0.0135	0.0206	0.0069	0.0758	0.0162	0.008	0.0032	0.0026	0.0981	0.0845	0.0073	0.0121	0.0052	0.0312	0.0058	0.0121	0.1823
3	rs79131664	150021282	1.25	0.154769873779188	2.99	0.72022314582581	0.0999655087162427	0.0462093511636146	0.1376	0.0693	0.006	0.003	0.022	0.0028	0.0035	0.0226	0.1451	0.0134	0.0206	0.007	0.0758	0.0161	0.008	0.0032	0.0026	0.098	0.0845	0.0074	0.0121	0.0052	0.0312	0.0057	0.0119	0.1823
3	rs7428155	150022818	1.25	0.154769873779188	2.99	0.72022314582581	0.102954441109911	0.046032885392933	0.1376	0.0693	0.006	0.003	0.022	0.0028	0.0035	0.0226	0.1451	0.0134	0.0206	0.007	0.0759	0.0161	0.008	0.0032	0.0026	0.098	0.0845	0.0074	0.0121	0.0052	0.0311	0.0057	0.0119	0.1822
3	rs4681604	150023875	1.25	0.154769873779188	2.99	0.72022314582581	0.103138152134861	0.0473338785593356	0.1377	0.0693	0.006	0.003	0.022	0.0028	0.0035	0.0226	0.1452	0.0134	0.0206	0.007	0.0759	0.0161	0.008	0.0032	0.0026	0.098	0.0844	0.0074	0.0122	0.0052	0.0311	0.0057	0.0119	0.1821
3	rs4681607	150031832	1.24	0.175701215111077	2.99	0.72022314582581	0.200071848240107	0.117023328175156	0.1408	0.0687	0.0057	0.0026	0.0221	0.0024	0.0032	0.0223	0.1454	0.0131	0.0207	0.0069	0.0761	0.0163	0.0075	0.0027	0.0025	0.0956	0.0852	0.007	0.0137	0.0048	0.0311	0.0054	0.0116	0.1835
3	rs75700861	150032609	1.24	0.175701215111077	3	0.696751202985924	0.203518608259679	0.129694001351637	0.1409	0.0687	0.0057	0.0026	0.0221	0.0024	0.0032	0.0223	0.1455	0.0131	0.0207	0.0069	0.0761	0.0163	0.0075	0.0027	0.0025	0.0957	0.0852	0.007	0.0137	0.0048	0.0311	0.0054	0.0116	0.1834
3	rs7628720	150035122	1.24	0.175701215111077	3	0.696751202985924	0.180386697048948	0.104356314327584	0.1409	0.0688	0.0057	0.0025	0.0221	0.0024	0.0032	0.0224	0.1459	0.0131	0.0207	0.007	0.076	0.0164	0.0075	0.0026	0.0025	0.0958	0.085	0.007	0.0138	0.0048	0.031	0.0054	0.0116	0.183
3	rs78052600	150035701	1.24	0.175701215111077	3	0.696751202985924	0.182302691577962	0.10551490772154	0.141	0.0687	0.0057	0.0025	0.0221	0.0024	0.0032	0.0224	0.1459	0.0131	0.0207	0.007	0.0761	0.0164	0.0075	0.0026	0.0025	0.0957	0.085	0.007	0.0138	0.0048	0.031	0.0054	0.0115	0.183
3	rs4301033	150042618	1.23	0.19861485684188	3	0.696751202985924	0.1821179541121	0.107512540683026	0.1412	0.0684	0.0057	0.0025	0.022	0.0024	0.0032	0.0224	0.1462	0.0131	0.0208	0.0069	0.0763	0.0164	0.0074	0.0026	0.0025	0.0956	0.085	0.007	0.0138	0.0048	0.0309	0.0053	0.0115	0.1831
3	rs1901099	150047765	1.23	0.19861485684188	3.06	0.566238797870229	0.187293857977912	0.102135909969483	0.1415	0.068	0.0058	0.0025	0.022	0.0023	0.0032	0.0223	0.1464	0.0132	0.0208	0.007	0.0766	0.0164	0.0075	0.0026	0.0025	0.0952	0.0849	0.007	0.0138	0.0047	0.0307	0.0053	0.0115	0.1833
3	rs62271364	150050596	1.23	0.19861485684188	3.06	0.566238797870229	0.179762845991945	0.100991905933729	0.1416	0.0678	0.0058	0.0025	0.022	0.0023	0.0032	0.0223	0.1461	0.0132	0.0208	0.0069	0.0767	0.0165	0.0075	0.0026	0.0025	0.0952	0.085	0.007	0.0139	0.0047	0.0306	0.0053	0.0116	0.1834
3	rs9917701	150051590	1.23	0.19861485684188	3.06	0.566238797870229	0.182635490975948	0.100910383449072	0.1416	0.0678	0.0058	0.0025	0.022	0.0023	0.0032	0.0223	0.1461	0.0132	0.0208	0.0069	0.0767	0.0165	0.0075	0.0026	0.0025	0.0952	0.085	0.007	0.0139	0.0047	0.0306	0.0053	0.0116	0.1834
3	rs34201080	150057814	1.23	0.19861485684188	3.08	0.526582953384854	0.150820376561441	0.1406180004191	0.1417	0.068	0.0059	0.0024	0.0221	0.0023	0.003	0.0224	0.1469	0.0132	0.0208	0.0065	0.0781	0.0167	0.0071	0.0025	0.0025	0.0944	0.0846	0.0069	0.0139	0.0047	0.0304	0.0053	0.0118	0.1828
3	rs80189613	150063219	1.23	0.19861485684188	3.09	0.50746005104726	0.150423690861192	0.160978777219812	0.1417	0.0681	0.0059	0.0024	0.0222	0.0023	0.003	0.0224	0.1471	0.0132	0.0208	0.0064	0.0785	0.0168	0.007	0.0025	0.0025	0.0942	0.0845	0.0069	0.014	0.0047	0.0304	0.0052	0.0119	0.1826
3	rs11710845	150065280	1.23	0.19861485684188	3.09	0.50746005104726	0.14214031950158	0.168802158004557	0.1417	0.0681	0.006	0.0024	0.0222	0.0024	0.003	0.0225	0.1471	0.0132	0.0208	0.0063	0.0786	0.0168	0.0069	0.0025	0.0025	0.0941	0.0845	0.0069	0.014	0.0047	0.0304	0.0052	0.012	0.1825
3	rs1376025	150067877	1.23	0.19861485684188	3.09	0.50746005104726	0.138968062777413	0.180172472046848	0.1417	0.0681	0.0059	0.0024	0.0222	0.0024	0.0029	0.0225	0.1472	0.0132	0.0208	0.0063	0.0788	0.0168	0.0069	0.0025	0.0024	0.0941	0.0844	0.0069	0.014	0.0048	0.0304	0.0052	0.012	0.1824
3	rs73003262	150071980	1.23	0.19861485684188	3.09	0.50746005104726	0.130192047985379	0.183105595958384	0.1417	0.0681	0.0059	0.0024	0.0223	0.0024	0.0029	0.0225	0.1472	0.0132	0.0208	0.0062	0.0791	0.0169	0.0069	0.0025	0.0025	0.094	0.0843	0.0069	0.0141	0.0048	0.0303	0.0052	0.0121	0.1821
3	rs9835222	150081247	1.22	0.223600634562227	3.09	0.50746005104726	0.102012863524838	0.182092335747481	0.1418	0.0681	0.0059	0.0024	0.0224	0.0024	0.0029	0.0224	0.1474	0.0131	0.0206	0.0063	0.0799	0.0169	0.0069	0.0025	0.0026	0.0934	0.0838	0.007	0.0142	0.0049	0.0302	0.0053	0.0122	0.1816
3	rs75677793	150095691	1.22	0.223600634562227	3.09	0.50746005104726	0.117842887684321	0.232804915938675	0.142	0.068	0.0059	0.0024	0.0225	0.0025	0.0028	0.0223	0.1474	0.0131	0.0206	0.0062	0.0809	0.0172	0.0068	0.0026	0.0028	0.093	0.0829	0.007	0.0144	0.0048	0.0302	0.0051	0.0126	0.181
3	rs13092207	150103125	1.22	0.223600634562227	3.09	0.50746005104726	0.113140119648758	0.248347895469178	0.1421	0.068	0.0058	0.0024	0.0225	0.0025	0.0028	0.0223	0.1474	0.0131	0.0206	0.0063	0.081	0.0172	0.0068	0.0027	0.0028	0.093	0.0828	0.007	0.0144	0.0048	0.0302	0.0051	0.0126	0.181
3	rs76358145	150107496	1.22	0.223600634562227	3.09	0.50746005104726	0.114060088372308	0.255445767887816	0.142	0.068	0.0058	0.0024	0.0225	0.0025	0.0028	0.0223	0.1475	0.0131	0.0206	0.0063	0.0811	0.0172	0.0068	0.0027	0.0028	0.0929	0.0828	0.007	0.0144	0.0048	0.0302	0.0051	0.0126	0.1809
3	rs146787253	150120037	1.22	0.223600634562227	3.11	0.470604638115432	0.118557025291325	0.260440229975019	0.142	0.068	0.0058	0.0024	0.0226	0.0025	0.0028	0.0224	0.1475	0.0131	0.0206	0.0063	0.0811	0.0172	0.0067	0.0027	0.0028	0.0928	0.0827	0.007	0.0144	0.0048	0.0301	0.0051	0.0127	0.181
3	rs61734437	150128154	1.22	0.223600634562227	3.11	0.470604638115432	0.118071124296243	0.281182320771671	0.1419	0.068	0.0058	0.0024	0.0226	0.0025	0.0028	0.0224	0.1477	0.0131	0.0205	0.0063	0.0812	0.0173	0.0067	0.0027	0.0029	0.0927	0.0825	0.007	0.0144	0.0048	0.0301	0.0051	0.0128	0.181
3	rs879634	150128392	1.22	0.223600634562227	3.12	0.452863978564029	0.118814761657872	0.281182320771671	0.1419	0.0681	0.0058	0.0023	0.0226	0.0025	0.0028	0.0224	0.1476	0.0131	0.0206	0.0063	0.0812	0.0173	0.0067	0.0027	0.0029	0.0927	0.0825	0.007	0.0144	0.0048	0.0301	0.0051	0.0128	0.1811
3	rs9844184	150132039	1.22	0.223600634562227	3.1	0.488801954490689	0.124335917852506	0.290909901413091	0.142	0.0681	0.0058	0.0023	0.0226	0.0025	0.0028	0.0224	0.1477	0.0131	0.0206	0.0062	0.0813	0.0172	0.0067	0.0027	0.0029	0.0927	0.0824	0.007	0.0144	0.0048	0.0301	0.0051	0.0127	0.181
3	rs6792759	150138424	1.22	0.223600634562227	3.1	0.488801954490689	0.129768330475344	0.310661985459398	0.1419	0.0682	0.0058	0.0023	0.0226	0.0026	0.0028	0.0224	0.1477	0.0132	0.0206	0.0061	0.0814	0.0172	0.0066	0.0027	0.0029	0.0927	0.0824	0.007	0.0144	0.0048	0.0301	0.0051	0.0127	0.1811
3	rs16862648	150155120	1.22	0.223600634562227	3.09	0.50746005104726	0.113948332781825	0.313429177770568	0.1418	0.0682	0.0058	0.0024	0.0226	0.0026	0.0028	0.0224	0.1476	0.0132	0.0206	0.0061	0.0814	0.0172	0.0065	0.0027	0.0029	0.0926	0.0823	0.0071	0.0145	0.0049	0.0301	0.005	0.0127	0.1813
3	rs6799981	150157729	1.22	0.223600634562227	3.09	0.50746005104726	0.117529503921719	0.327617393291331	0.1418	0.0682	0.0057	0.0024	0.0226	0.0026	0.0028	0.0224	0.1477	0.0132	0.0206	0.0061	0.0814	0.0172	0.0065	0.0027	0.0029	0.0927	0.0822	0.0071	0.0145	0.0049	0.0301	0.005	0.0127	0.1812
3	rs41267883	150174658	1.22	0.223600634562227	3.09	0.50746005104726	0.139946881701775	0.330795293442729	0.1417	0.0682	0.0057	0.0024	0.0226	0.0027	0.0028	0.0224	0.1476	0.0131	0.0206	0.0061	0.0815	0.0173	0.0065	0.0027	0.0029	0.0925	0.0819	0.0071	0.0146	0.0049	0.0302	0.0049	0.0127	0.1814
3	rs1868673	150187314	1.22	0.223600634562227	3.1	0.488801954490689	0.198360992299417	0.36746393293686	0.1417	0.0681	0.0059	0.0024	0.0227	0.0027	0.0028	0.0225	0.1474	0.0131	0.0207	0.006	0.0816	0.0174	0.0064	0.0027	0.003	0.0921	0.0818	0.007	0.0147	0.0048	0.0304	0.0049	0.0127	0.1817
3	rs35537505	150198241	1.22	0.223600634562227	3.1	0.488801954490689	0.237839465271857	0.374547617800034	0.1416	0.0681	0.0059	0.0025	0.0226	0.0028	0.0028	0.023	0.1469	0.0131	0.021	0.0062	0.0815	0.0174	0.0065	0.0027	0.0031	0.0916	0.0816	0.0069	0.0148	0.0049	0.0304	0.0048	0.0128	0.1814
3	rs4256160	150200456	1.22	0.223600634562227	3.11	0.470604638115432	0.261425503792067	0.382944786542925	0.1417	0.0681	0.0059	0.0026	0.0225	0.0029	0.0028	0.023	0.1467	0.0132	0.0212	0.0062	0.0814	0.0175	0.0065	0.0027	0.0031	0.0914	0.0816	0.0068	0.0148	0.005	0.0304	0.0048	0.0128	0.1813
3	rs73167584	150215931	1.22	0.223600634562227	3.11	0.470604638115432	0.26101863573073	0.317775015679637	0.1422	0.0677	0.0061	0.0025	0.0217	0.0029	0.003	0.0232	0.1465	0.0132	0.0217	0.0066	0.0806	0.0175	0.0065	0.0027	0.0031	0.0909	0.0822	0.007	0.0147	0.0053	0.0309	0.0047	0.0127	0.1808
3	rs9881276	150216521	1.22	0.223600634562227	3.11	0.470604638115432	0.262330888565181	0.324813677246017	0.1422	0.0677	0.0061	0.0025	0.0217	0.0029	0.003	0.0232	0.1465	0.0132	0.0217	0.0066	0.0804	0.0175	0.0065	0.0027	0.0031	0.0908	0.0822	0.007	0.0147	0.0053	0.0309	0.0047	0.0127	0.1809
3	rs12636326	150223260	1.22	0.223600634562227	3.15	0.402339212139645	0.319595866421859	0.351666865093201	0.1423	0.0675	0.0061	0.0025	0.0219	0.0028	0.0031	0.0234	0.1463	0.0132	0.0219	0.0065	0.08	0.0175	0.0066	0.0027	0.0032	0.0906	0.0823	0.0071	0.0147	0.0054	0.0309	0.0048	0.0128	0.1807
3	rs9289815	150229958	1.22	0.223600634562227	3.15	0.402339212139645	0.293448390857783	0.309941310672402	0.1425	0.0672	0.0061	0.0024	0.0219	0.0028	0.003	0.0234	0.1466	0.0132	0.022	0.0067	0.0793	0.0175	0.0067	0.0027	0.0032	0.0902	0.0825	0.0072	0.0148	0.0056	0.0309	0.0049	0.013	0.1805
3	rs73169809	150241321	1.22	0.223600634562227	3.15	0.402339212139645	0.317585156754953	0.343100773282828	0.1426	0.0668	0.0062	0.0025	0.022	0.0028	0.0031	0.0234	0.1465	0.0132	0.0221	0.0067	0.0791	0.0175	0.0067	0.0027	0.0032	0.0899	0.0828	0.0072	0.0149	0.0058	0.0309	0.005	0.0131	0.1798
3	rs116427509	150243751	1.22	0.223600634562227	3.15	0.402339212139645	0.317233967661505	0.354161096644246	0.1426	0.0667	0.0062	0.0025	0.022	0.0028	0.0031	0.0234	0.1465	0.0132	0.0221	0.0067	0.0791	0.0175	0.0067	0.0027	0.0032	0.0899	0.0829	0.0072	0.015	0.0058	0.0309	0.005	0.0131	0.1797
3	rs9844691	150250537	1.22	0.223600634562227	3.16	0.386381943985473	0.219893907401238	0.281182320771671	0.1427	0.065	0.0066	0.0027	0.0221	0.0029	0.0031	0.0236	0.1463	0.0135	0.0224	0.0071	0.0788	0.018	0.0071	0.0029	0.0033	0.0885	0.0844	0.0073	0.0158	0.0065	0.0308	0.0055	0.0131	0.1767
3	rs11922157	150259668	1.21	0.250745108472337	3.15	0.402339212139645	0.53484001341116	0.316686895620387	0.1426	0.0625	0.0072	0.0027	0.0216	0.0031	0.0032	0.0241	0.1457	0.0141	0.0235	0.0075	0.0796	0.0188	0.0074	0.0032	0.0037	0.0865	0.0869	0.0075	0.0172	0.0077	0.03	0.0062	0.0125	0.1719
3	rs6790726	150264428	1.21	0.250745108472337	3.15	0.402339212139645	0.539799774154854	0.310541838394933	0.1426	0.0625	0.0072	0.0027	0.0216	0.0031	0.0032	0.0241	0.1457	0.0141	0.0235	0.0075	0.0796	0.0189	0.0074	0.0032	0.0037	0.0865	0.0869	0.0075	0.0172	0.0077	0.03	0.0062	0.0124	0.1719
3	rs116813856	150275746	1.21	0.250745108472337	3.16	0.386381943985473	0.540192256462828	0.314634575488926	0.1426	0.0625	0.0072	0.0027	0.0217	0.0031	0.0032	0.0241	0.1457	0.0141	0.0235	0.0075	0.0796	0.0189	0.0074	0.0032	0.0037	0.0865	0.0869	0.0075	0.0172	0.0077	0.03	0.0062	0.0124	0.1719
3	rs1132979	150280445	1.21	0.250745108472337	3.17	0.370859203571921	0.540126833380659	0.315599880819916	0.1426	0.0625	0.0072	0.0027	0.0217	0.0031	0.0032	0.0241	0.1457	0.0141	0.0235	0.0075	0.0795	0.0189	0.0074	0.0032	0.0037	0.0865	0.0869	0.0075	0.0172	0.0077	0.03	0.0062	0.0124	0.1719
3	rs73001341	150283050	1.21	0.250745108472337	3.17	0.370859203571921	0.537643532799111	0.317533115843343	0.1426	0.0625	0.0072	0.0027	0.0217	0.0031	0.0032	0.0241	0.1457	0.0141	0.0235	0.0075	0.0795	0.0189	0.0073	0.0032	0.0037	0.0865	0.0869	0.0075	0.0172	0.0077	0.03	0.0062	0.0124	0.1719
3	rs74970637	150303590	1.21	0.250745108472337	3.17	0.370859203571921	0.543993199587783	0.335333090830472	0.1425	0.0625	0.0072	0.0027	0.0216	0.0031	0.0032	0.0241	0.1457	0.0141	0.0235	0.0075	0.0796	0.0189	0.0073	0.0032	0.0037	0.0865	0.0869	0.0075	0.0172	0.0077	0.0299	0.0062	0.0124	0.1719
3	rs7628889	150305914	1.21	0.250745108472337	3.17	0.370859203571921	0.543796290468781	0.334718823273538	0.1425	0.0625	0.0072	0.0027	0.0216	0.0031	0.0032	0.0241	0.1457	0.0141	0.0235	0.0075	0.0796	0.0189	0.0073	0.0032	0.0037	0.0865	0.0869	0.0075	0.0172	0.0077	0.0299	0.0062	0.0124	0.1719
3	rs9289817	150315525	1.21	0.250745108472337	3.17	0.370859203571921	0.553087334750316	0.338409331429494	0.1424	0.0625	0.0072	0.0027	0.0216	0.0031	0.0032	0.0241	0.1457	0.0141	0.0235	0.0075	0.0796	0.0189	0.0073	0.0032	0.0037	0.0865	0.0869	0.0075	0.0172	0.0077	0.0299	0.0062	0.0124	0.1719
3	rs9289819	150315968	1.21	0.250745108472337	3.18	0.355766254763284	0.564053751936154	0.364062267821493	0.1424	0.0625	0.0072	0.0027	0.0217	0.0031	0.0032	0.0241	0.1456	0.0141	0.0235	0.0074	0.0796	0.0189	0.0073	0.0032	0.0037	0.0865	0.087	0.0076	0.0172	0.0077	0.03	0.0062	0.0124	0.1718
3	rs3745	150320593	1.2	0.280131383133392	3.18	0.355766254763284	0.554742414554752	0.366203013095	0.1421	0.0626	0.0072	0.0028	0.0217	0.0031	0.0032	0.0241	0.1456	0.0142	0.0236	0.0075	0.0795	0.0189	0.0073	0.0032	0.0036	0.0866	0.0869	0.0076	0.0172	0.0078	0.0301	0.0063	0.0125	0.1717
3	rs13066567	150322126	1.2	0.280131383133392	3.18	0.355766254763284	0.562919213484826	0.373026481115051	0.1421	0.0627	0.0072	0.0028	0.0217	0.0031	0.0031	0.0241	0.1456	0.0142	0.0236	0.0075	0.0795	0.0189	0.0073	0.0032	0.0036	0.0865	0.0869	0.0076	0.0172	0.0078	0.0301	0.0063	0.0125	0.1716
3	rs62284032	150336101	1.2	0.280131383133392	3.19	0.341098255896361	0.547543313696034	0.37835804982913	0.1421	0.0627	0.0072	0.0029	0.0217	0.0031	0.0031	0.0241	0.1455	0.0142	0.0236	0.0075	0.0794	0.019	0.0073	0.0032	0.0037	0.0865	0.0869	0.0076	0.0172	0.0079	0.0301	0.0063	0.0125	0.1714
3	rs62284033	150350593	1.2	0.280131383133392	3.18	0.355766254763284	0.528152862022965	0.380904330118517	0.1421	0.0627	0.0072	0.0029	0.0217	0.0031	0.0031	0.024	0.1455	0.0142	0.0235	0.0076	0.0793	0.019	0.0074	0.0031	0.0037	0.0866	0.087	0.0076	0.0172	0.0079	0.0302	0.0063	0.0125	0.1711
3	rs16862785	150353794	1.2	0.280131383133392	3.19	0.341098255896361	0.470089241263231	0.353162798546631	0.1421	0.0627	0.0072	0.003	0.0217	0.0031	0.0031	0.024	0.1455	0.0142	0.0234	0.0078	0.0793	0.019	0.0074	0.0031	0.0037	0.0867	0.087	0.0075	0.0172	0.008	0.0303	0.0064	0.0125	0.1706
3	rs17280840	150354544	1.2	0.280131383133392	3.21	0.313017210102667	0.516818858736043	0.39023851175149	0.142	0.0627	0.0072	0.0031	0.0217	0.0031	0.003	0.024	0.1455	0.0141	0.0234	0.0078	0.0794	0.0191	0.0074	0.0031	0.0038	0.0867	0.0872	0.0075	0.0173	0.0081	0.0301	0.0064	0.0125	0.1704
3	rs11927282	150364708	1.2	0.280131383133392	3.21	0.313017210102667	0.524017866693886	0.368599807557686	0.1416	0.0624	0.0073	0.0032	0.0217	0.0031	0.003	0.024	0.1453	0.0141	0.0235	0.008	0.0796	0.0192	0.0075	0.0031	0.0038	0.0866	0.0877	0.0075	0.0173	0.0082	0.0295	0.0065	0.0124	0.1702
3	rs2868944	150365784	1.2	0.280131383133392	3.2	0.326850259155197	0.513173319131466	0.359666086638518	0.1416	0.0624	0.0073	0.0032	0.0217	0.0031	0.003	0.0239	0.1454	0.0141	0.0235	0.008	0.0796	0.0192	0.0075	0.0031	0.0038	0.0866	0.0878	0.0075	0.0173	0.0082	0.0294	0.0065	0.0124	0.1702
3	rs62284040	150371975	1.19	0.311838986457593	3.19	0.341098255896361	0.47690680541777	0.300618221720003	0.142	0.0618	0.0074	0.0036	0.0215	0.0032	0.0032	0.024	0.146	0.0135	0.0233	0.0084	0.0806	0.0196	0.0076	0.0033	0.0039	0.0849	0.0892	0.0076	0.0173	0.0085	0.0291	0.0068	0.0125	0.1676
3	rs75668817	150372226	1.19	0.311838986457593	3.18	0.355766254763284	0.447232117157351	0.263177223189051	0.142	0.0617	0.0074	0.0036	0.0214	0.0033	0.0032	0.024	0.146	0.0135	0.0233	0.0084	0.0806	0.0195	0.0076	0.0033	0.004	0.0849	0.0892	0.0076	0.0173	0.0086	0.029	0.0068	0.0124	0.1676
3	rs72616690	150380943	1.19	0.311838986457593	3.17	0.370859203571921	0.516562629450114	0.285272005136179	0.1414	0.0616	0.0076	0.0039	0.0212	0.0034	0.0034	0.0241	0.1456	0.0134	0.0234	0.0087	0.0802	0.0194	0.0078	0.0035	0.0043	0.0855	0.0895	0.0076	0.0175	0.0089	0.0289	0.0069	0.0126	0.1659
3	rs7629616	150384017	1.19	0.311838986457593	3.16	0.386381943985473	0.489685317525605	0.267988377979886	0.1414	0.0616	0.0076	0.004	0.0211	0.0035	0.0035	0.0241	0.1457	0.0134	0.0234	0.0088	0.0802	0.0194	0.0078	0.0035	0.0043	0.0856	0.0894	0.0077	0.0175	0.0089	0.0289	0.0069	0.0126	0.1658
3	rs114572143	150384657	1.19	0.311838986457593	3.15	0.402339212139645	0.463137165649922	0.270058579638946	0.1414	0.0615	0.0076	0.004	0.0211	0.0035	0.0035	0.0241	0.1457	0.0134	0.0234	0.0088	0.0801	0.0194	0.0078	0.0035	0.0043	0.0855	0.0894	0.0077	0.0175	0.0089	0.0289	0.0071	0.0126	0.1658
3	rs6440691	150384807	1.19	0.311838986457593	3.14	0.418735639412168	0.466302024117272	0.268907857295775	0.1414	0.0615	0.0077	0.004	0.0211	0.0035	0.0035	0.0241	0.1457	0.0134	0.0234	0.0087	0.0801	0.0194	0.0078	0.0035	0.0043	0.0855	0.0894	0.0076	0.0175	0.0089	0.0289	0.0072	0.0126	0.1658
3	rs114357370	150386299	1.19	0.311838986457593	3.14	0.418735639412168	0.447411324579633	0.275023972571688	0.1413	0.0615	0.0077	0.004	0.0211	0.0035	0.0035	0.0241	0.1457	0.0134	0.0234	0.0087	0.0801	0.0193	0.0078	0.0035	0.0043	0.0855	0.0894	0.0076	0.0175	0.0089	0.0289	0.0073	0.0126	0.1658
3	rs73003064	150387643	1.19	0.311838986457593	3.14	0.418735639412168	0.435129002061189	0.281882125692061	0.1412	0.0615	0.0077	0.004	0.0211	0.0035	0.0035	0.0241	0.1457	0.0134	0.0234	0.0087	0.08	0.0193	0.0078	0.0035	0.0043	0.0854	0.0894	0.0076	0.0175	0.0089	0.0288	0.0075	0.0126	0.166
3	rs73003074	150391810	1.19	0.311838986457593	3.15	0.402339212139645	0.50928561595267	0.307303109617828	0.1414	0.0611	0.0078	0.0041	0.021	0.0037	0.0037	0.0242	0.1444	0.0133	0.0233	0.009	0.0798	0.0195	0.0084	0.0037	0.0046	0.0857	0.0893	0.0076	0.0179	0.0089	0.028	0.0076	0.0129	0.1654
3	rs79656653	150397317	1.18	0.345943801679723	3.15	0.402339212139645	0.670106506685079	0.4002808624299	0.1407	0.0612	0.0081	0.0044	0.0206	0.0042	0.0041	0.0242	0.1425	0.0133	0.0231	0.0095	0.0793	0.02	0.0092	0.004	0.0051	0.0855	0.089	0.0078	0.0184	0.0086	0.0275	0.0077	0.0131	0.1649
3	rs58101508	150398810	1.17	0.382518045708746	3.14	0.418735639412168	0.64573905239189	0.441797975992036	0.1406	0.0612	0.0081	0.0045	0.0205	0.0043	0.0043	0.0242	0.142	0.0135	0.0228	0.0096	0.079	0.0201	0.0095	0.0041	0.005	0.0859	0.0891	0.0079	0.0185	0.0085	0.0274	0.0078	0.0132	0.1646
3	rs77667201	150401205	1.16	0.421630287221885	3.11	0.470604638115432	0.63215977036939	0.402996549047423	0.1406	0.0613	0.0081	0.0045	0.0204	0.0045	0.0045	0.0241	0.1412	0.0134	0.0226	0.0096	0.0787	0.0201	0.0097	0.0042	0.0052	0.0863	0.0898	0.0079	0.0187	0.0084	0.0271	0.0079	0.0133	0.1645
3	rs113533096	150401960	1.16	0.421630287221885	3.11	0.470604638115432	0.638013850489914	0.412606028813671	0.1405	0.0612	0.0081	0.0044	0.0204	0.0045	0.0045	0.0241	0.1408	0.0134	0.0225	0.0096	0.0786	0.0201	0.0097	0.0042	0.0052	0.0863	0.09	0.0079	0.0188	0.0084	0.0271	0.0079	0.0133	0.1644
3	rs4680107	150403749	1.16	0.421630287221885	3.11	0.470604638115432	0.657298496600911	0.43504443791788	0.1405	0.0613	0.008	0.0044	0.0205	0.0045	0.0046	0.024	0.1405	0.0134	0.0225	0.0096	0.0787	0.0202	0.0098	0.0042	0.0052	0.0865	0.0903	0.0079	0.0188	0.0084	0.0271	0.0079	0.0134	0.1642
3	rs2116682	150404970	1.16	0.421630287221885	3.11	0.470604638115432	0.68689388698766	0.4847892551313	0.1403	0.0612	0.008	0.0044	0.0203	0.0045	0.0046	0.0241	0.1404	0.0134	0.0225	0.0097	0.0788	0.0202	0.0099	0.0041	0.0052	0.0867	0.0901	0.0079	0.0188	0.0084	0.0271	0.008	0.0134	0.1642
3	rs59341156	150405107	1.16	0.421630287221885	3.11	0.470604638115432	0.689600078900726	0.480986231679166	0.1403	0.0612	0.008	0.0044	0.0203	0.0045	0.0046	0.0241	0.1404	0.0134	0.0225	0.0097	0.0788	0.0202	0.0099	0.0041	0.0052	0.0867	0.0901	0.0079	0.0188	0.0084	0.0271	0.008	0.0134	0.1642
3	rs79758413	150417454	1.15	0.46334549806667	3.12	0.452863978564029	0.811644331446676	0.551281530694695	0.14	0.061	0.0081	0.0046	0.0202	0.0046	0.0047	0.024	0.1398	0.0135	0.0226	0.0099	0.0784	0.0204	0.0103	0.0042	0.0053	0.0872	0.09	0.0078	0.0188	0.0084	0.0268	0.0081	0.0133	0.1641
3	rs7650706	150423631	1.15	0.46334549806667	3.12	0.452863978564029	0.977092478764901	0.613897058123758	0.1398	0.0609	0.0081	0.0047	0.0202	0.0047	0.0048	0.024	0.1393	0.0134	0.0226	0.0101	0.0781	0.0205	0.0106	0.0042	0.0054	0.0877	0.09	0.0078	0.0189	0.0085	0.0267	0.0081	0.0132	0.1641
3	rs79374629	150424269	1.15	0.46334549806667	3.12	0.452863978564029	0.992016558447985	0.607994716606952	0.1397	0.061	0.0082	0.0047	0.0201	0.0047	0.0048	0.0239	0.1393	0.0134	0.0226	0.0101	0.0782	0.0205	0.0106	0.0042	0.0054	0.0876	0.09	0.0078	0.0189	0.0084	0.0267	0.0081	0.0132	0.1643
3	rs1131685	150425750	1.15	0.46334549806667	3.12	0.452863978564029	1.03168488104039	0.629798681891844	0.1399	0.0611	0.0081	0.0046	0.0201	0.0047	0.0048	0.0239	0.1391	0.0134	0.0226	0.0102	0.0782	0.0205	0.0106	0.0042	0.0054	0.0877	0.0898	0.0077	0.0189	0.0084	0.0267	0.0081	0.0131	0.1646
3	rs4234312	150427529	1.15	0.46334549806667	3.13	0.435575753324506	1.00729131835237	0.594227847243236	0.14	0.0613	0.0081	0.0046	0.0199	0.0047	0.0048	0.0239	0.1392	0.0134	0.0226	0.0101	0.0782	0.0205	0.0106	0.0042	0.0054	0.0878	0.0899	0.0078	0.0189	0.0083	0.0266	0.0081	0.013	0.1645
3	rs12638096	150440002	1.15	0.46334549806667	3.13	0.435575753324506	0.984926717068184	0.514244003961533	0.1397	0.0615	0.0081	0.0046	0.0198	0.0047	0.0047	0.0239	0.1393	0.0134	0.0226	0.0101	0.0783	0.0205	0.0106	0.0042	0.0054	0.0879	0.0898	0.0078	0.0189	0.0083	0.0265	0.0082	0.0129	0.1645
3	rs114356020	150445008	1.15	0.46334549806667	3.13	0.435575753324506	0.989109767670089	0.500626135065418	0.1395	0.0618	0.0081	0.0045	0.0197	0.0047	0.0047	0.024	0.1394	0.0134	0.0226	0.0101	0.078	0.0205	0.0107	0.0042	0.0054	0.0884	0.0896	0.0078	0.0187	0.0083	0.0264	0.0083	0.0129	0.1645
3	rs73152564	150447893	1.15	0.46334549806667	3.13	0.435575753324506	1.00970275357222	0.521433653134669	0.1394	0.062	0.0082	0.0045	0.0197	0.0047	0.0047	0.024	0.1394	0.0133	0.0226	0.0102	0.0779	0.0205	0.0107	0.0043	0.0055	0.0886	0.0893	0.0078	0.0187	0.0082	0.0263	0.0084	0.0129	0.1645
3	rs34403130	150452511	1.15	0.46334549806667	3.13	0.435575753324506	1.16753273075467	0.659244400901083	0.139	0.0624	0.0085	0.0042	0.0195	0.0045	0.0047	0.0243	0.1397	0.0131	0.0226	0.0103	0.0774	0.0204	0.0109	0.0043	0.0056	0.0898	0.0889	0.0078	0.0183	0.0081	0.026	0.0089	0.0128	0.1641
3	rs1520818	150452545	1.15	0.46334549806667	3.13	0.435575753324506	1.17768576699111	0.69062431818785	0.1392	0.0624	0.0085	0.0042	0.0195	0.0045	0.0047	0.0243	0.1396	0.0131	0.0226	0.0103	0.0774	0.0204	0.0109	0.0043	0.0056	0.0898	0.0889	0.0078	0.0183	0.0081	0.026	0.0089	0.0128	0.1641
3	rs502941	150455755	1.14	0.507725131913635	3.13	0.435575753324506	1.43973145894927	0.917578763000442	0.1383	0.0635	0.0086	0.0042	0.0192	0.0046	0.0047	0.0248	0.1395	0.013	0.0225	0.0106	0.0771	0.0204	0.0112	0.0044	0.0058	0.0904	0.0887	0.008	0.018	0.008	0.0254	0.0091	0.0127	0.1637
3	rs62282675	150465202	1.15	0.46334549806667	3.13	0.435575753324506	1.45419721274401	0.801320784967719	0.1376	0.0637	0.0085	0.0042	0.0191	0.0046	0.0047	0.025	0.1396	0.0129	0.0225	0.0107	0.0773	0.0204	0.0112	0.0044	0.0057	0.0905	0.0888	0.008	0.018	0.0079	0.0252	0.0091	0.0126	0.1641
3	rs6788895	150467808	1.14	0.507725131913635	3.13	0.435575753324506	1.48178853503605	0.909404587497018	0.1375	0.0637	0.0085	0.0042	0.0191	0.0046	0.0047	0.025	0.1396	0.0129	0.0225	0.0107	0.0773	0.0204	0.0112	0.0044	0.0057	0.0905	0.0889	0.008	0.018	0.0079	0.0252	0.0091	0.0126	0.1641
3	rs79707310	150471008	1.14	0.507725131913635	3.13	0.435575753324506	1.46403647778165	0.860829568802289	0.1375	0.0637	0.0085	0.0042	0.0191	0.0046	0.0047	0.025	0.1396	0.0129	0.0224	0.0107	0.0773	0.0204	0.0112	0.0044	0.0057	0.0905	0.0888	0.008	0.018	0.0078	0.0251	0.0091	0.0126	0.1641
3	rs571207	150477500	1.14	0.507725131913635	3.14	0.418735639412168	1.45122044393196	0.813426970307083	0.1374	0.0637	0.0085	0.0042	0.0191	0.0046	0.0047	0.025	0.1396	0.0129	0.0224	0.0106	0.0773	0.0204	0.0112	0.0044	0.0057	0.0906	0.0888	0.008	0.0181	0.0078	0.0251	0.009	0.0126	0.1642
3	rs75942495	150477877	1.14	0.507725131913635	3.14	0.418735639412168	1.45241088166546	0.845791923447996	0.1374	0.0637	0.0085	0.0042	0.0191	0.0046	0.0047	0.025	0.1396	0.0129	0.0224	0.0107	0.0773	0.0204	0.0112	0.0044	0.0057	0.0906	0.0888	0.008	0.0181	0.0078	0.0251	0.009	0.0126	0.1642
3	rs11717897	150478018	1.14	0.507725131913635	3.14	0.418735639412168	1.45141882523139	0.838988893114934	0.1374	0.0637	0.0085	0.0042	0.0191	0.0046	0.0047	0.025	0.1396	0.0129	0.0224	0.0106	0.0773	0.0204	0.0112	0.0044	0.0057	0.0906	0.0888	0.008	0.0181	0.0078	0.0251	0.009	0.0126	0.1642
3	rs34771595	150517939	1.15	0.46334549806667	3.14	0.418735639412168	1.58418821820066	0.754799266333621	0.1372	0.0637	0.0083	0.0041	0.0189	0.0048	0.0047	0.0252	0.1391	0.0129	0.0223	0.0106	0.0781	0.0204	0.0114	0.0045	0.0058	0.0908	0.0895	0.0078	0.0179	0.0078	0.0252	0.0089	0.0124	0.1638
3	rs11923660	150523205	1.15	0.46334549806667	3.13	0.435575753324506	1.64294235859324	0.677324702529313	0.1375	0.0638	0.0082	0.0041	0.0188	0.0048	0.0046	0.0252	0.1389	0.0129	0.0224	0.0106	0.0785	0.0203	0.0114	0.0044	0.0058	0.0903	0.0896	0.0077	0.0181	0.0077	0.0253	0.0089	0.0124	0.1637
3	rs75083255	150526061	1.15	0.46334549806667	3.13	0.435575753324506	1.66863837781994	0.590226734637927	0.1376	0.0638	0.0082	0.004	0.0188	0.0047	0.0046	0.0252	0.1391	0.0129	0.0223	0.0105	0.0787	0.0203	0.0113	0.0044	0.0058	0.0902	0.0897	0.0077	0.0181	0.0077	0.0252	0.0089	0.0125	0.1636
3	rs74676115	150528509	1.15	0.46334549806667	3.14	0.418735639412168	1.64896352741872	0.623137288022792	0.1376	0.0639	0.0081	0.004	0.0188	0.0047	0.0046	0.0252	0.1392	0.0129	0.0223	0.0105	0.0788	0.0203	0.0113	0.0044	0.0057	0.09	0.0898	0.0077	0.0181	0.0076	0.0252	0.0089	0.0125	0.1636
3	rs62282685	150540652	1.16	0.421630287221885	3.14	0.418735639412168	1.79513608266941	0.375435750307716	0.1374	0.0639	0.0072	0.0031	0.0181	0.0044	0.0038	0.0261	0.1393	0.0128	0.022	0.0103	0.0844	0.0203	0.0115	0.0043	0.0048	0.0897	0.0897	0.0073	0.0171	0.0074	0.0242	0.0087	0.0136	0.1642
3	rs2166060	150545894	1.16	0.421630287221885	3.15	0.402339212139645	1.75983397063544	0.365698988637159	0.1374	0.0637	0.0072	0.0031	0.018	0.0044	0.0038	0.0263	0.1396	0.0128	0.0221	0.0103	0.0847	0.0202	0.0116	0.0043	0.0048	0.0893	0.0899	0.0073	0.0171	0.0074	0.0242	0.0087	0.0136	0.1643
3	rs60797648	150546432	1.16	0.421630287221885	3.16	0.386381943985473	1.76749224854111	0.361925085211173	0.1374	0.0636	0.0072	0.0031	0.018	0.0044	0.0038	0.0263	0.1396	0.0128	0.0221	0.0102	0.0848	0.0202	0.0115	0.0043	0.0048	0.0893	0.0899	0.0073	0.0171	0.0074	0.0242	0.0087	0.0136	0.1643
3	rs73152578	150559423	1.16	0.421630287221885	3.16	0.386381943985473	2.22278420867004	0.336562607807893	0.1374	0.0635	0.0067	0.0028	0.0178	0.0041	0.0034	0.0266	0.1404	0.0127	0.0221	0.0098	0.0861	0.0201	0.0114	0.0042	0.0046	0.0896	0.0899	0.0073	0.0174	0.0073	0.0243	0.0081	0.0137	0.1646
3	rs76631881	150561119	1.16	0.421630287221885	3.16	0.386381943985473	2.22956972018733	0.31186421620162	0.1374	0.0635	0.0067	0.0027	0.0178	0.004	0.0034	0.0267	0.1405	0.0127	0.0221	0.0098	0.0862	0.02	0.0114	0.0042	0.0046	0.0896	0.0899	0.0073	0.0175	0.0073	0.0243	0.008	0.0137	0.1647
3	rs78038069	150568765	1.16	0.421630287221885	3.16	0.386381943985473	2.29546642327741	0.293032734685178	0.1373	0.0635	0.0066	0.0027	0.0177	0.0039	0.0033	0.0268	0.1407	0.0127	0.0221	0.0097	0.0865	0.02	0.0113	0.0041	0.0046	0.0897	0.0898	0.0073	0.0175	0.0073	0.0244	0.0078	0.0137	0.1649
3	rs13062669	150570083	1.16	0.421630287221885	3.16	0.386381943985473	2.29325995807266	0.287851872625035	0.1373	0.0635	0.0066	0.0027	0.0177	0.0039	0.0033	0.0268	0.1407	0.0127	0.0221	0.0096	0.0865	0.02	0.0113	0.0041	0.0046	0.0897	0.0898	0.0073	0.0175	0.0073	0.0244	0.0078	0.0137	0.165
3	rs116207999	150579300	1.16	0.421630287221885	3.16	0.386381943985473	2.23348304800832	0.249582643096599	0.1373	0.0635	0.0065	0.0026	0.0177	0.0039	0.0033	0.0268	0.1408	0.0127	0.0221	0.0096	0.0865	0.02	0.0113	0.0041	0.0046	0.0897	0.0898	0.0073	0.0175	0.0072	0.0244	0.0078	0.0137	0.1651
3	rs62282709	150579321	1.16	0.421630287221885	3.16	0.386381943985473	2.27192728501067	0.252170644269592	0.1372	0.0635	0.0065	0.0027	0.0175	0.0039	0.0033	0.0268	0.1408	0.0127	0.0221	0.0096	0.0867	0.02	0.0114	0.0041	0.0046	0.0897	0.0898	0.0073	0.0175	0.0072	0.0243	0.0078	0.0137	0.1652
3	rs114661625	150580212	1.16	0.421630287221885	3.16	0.386381943985473	2.28420895913871	0.25635159060674	0.1372	0.0636	0.0065	0.0026	0.0175	0.0039	0.0033	0.0268	0.1408	0.0127	0.0221	0.0096	0.0867	0.02	0.0113	0.0041	0.0045	0.0897	0.0898	0.0073	0.0175	0.0072	0.0243	0.0078	0.0137	0.1652
3	rs2037409	150582992	1.16	0.421630287221885	3.16	0.386381943985473	2.28560067431669	0.268907857295775	0.1372	0.0636	0.0065	0.0026	0.0175	0.0039	0.0032	0.0268	0.1408	0.0127	0.0221	0.0096	0.0868	0.0199	0.0113	0.0041	0.0045	0.0899	0.0898	0.0073	0.0175	0.0072	0.0243	0.0078	0.0137	0.1652
3	rs623442	150585068	1.16	0.421630287221885	3.16	0.386381943985473	2.36408399468745	0.28832169885623	0.1372	0.0636	0.0065	0.0026	0.0175	0.0039	0.0032	0.0268	0.1408	0.0127	0.0221	0.0096	0.0868	0.0199	0.0113	0.0041	0.0045	0.0899	0.0898	0.0073	0.0175	0.0072	0.0243	0.0078	0.0137	0.1652
3	rs1220543	150593719	1.17	0.382518045708746	3.16	0.386381943985473	2.76236417400292	0.42214573989048	0.137	0.0643	0.0063	0.0024	0.0174	0.0036	0.0029	0.0269	0.1406	0.0125	0.0222	0.0093	0.0881	0.0196	0.0112	0.004	0.0042	0.0898	0.0903	0.0071	0.0178	0.0072	0.0241	0.0075	0.0137	0.1658
3	rs1220544	150594033	1.17	0.382518045708746	3.16	0.386381943985473	2.64188299861796	0.341370173441047	0.137	0.0643	0.0063	0.0024	0.0174	0.0036	0.0029	0.027	0.1406	0.0125	0.0222	0.0093	0.0882	0.0196	0.0112	0.004	0.0042	0.0898	0.0903	0.0071	0.0179	0.0072	0.0241	0.0075	0.0137	0.1658
3	rs16862939	150595357	1.17	0.382518045708746	3.16	0.386381943985473	2.83857377192261	0.310902321078217	0.1373	0.0647	0.0062	0.0023	0.0173	0.0035	0.0027	0.027	0.1413	0.0123	0.0224	0.0089	0.0894	0.0193	0.011	0.0039	0.0041	0.0895	0.0906	0.0073	0.018	0.0073	0.0236	0.0072	0.0135	0.1654
3	rs12634056	150599533	1.17	0.382518045708746	3.21	0.313017210102667	3.11445661544537	0.280599557323607	0.136	0.0643	0.0062	0.0026	0.0171	0.0036	0.0026	0.0269	0.1417	0.0122	0.0224	0.0087	0.0905	0.0192	0.0107	0.0042	0.0044	0.088	0.0916	0.008	0.0183	0.0079	0.0228	0.0069	0.0132	0.1656
3	rs11709676	150599744	1.17	0.382518045708746	3.22	0.299593947381755	3.1850257074664	0.292442589675527	0.1359	0.0643	0.0062	0.0026	0.0171	0.0036	0.0026	0.027	0.1418	0.0122	0.0224	0.0087	0.0907	0.0192	0.0107	0.0042	0.0044	0.088	0.0915	0.008	0.0183	0.0079	0.0228	0.0069	0.0132	0.1657
3	rs16862957	150601544	1.17	0.382518045708746	3.21	0.313017210102667	3.14636106790129	0.268333068128423	0.1354	0.0642	0.0062	0.0026	0.017	0.0036	0.0025	0.0271	0.1421	0.0122	0.0224	0.0088	0.0906	0.0193	0.0107	0.0041	0.0044	0.088	0.0917	0.0081	0.0183	0.008	0.0227	0.0068	0.0131	0.166
3	rs28412325	150602641	1.17	0.382518045708746	3.21	0.313017210102667	3.18002500013723	0.269713202955679	0.1354	0.0641	0.0061	0.0026	0.0169	0.0036	0.0025	0.0272	0.1423	0.0122	0.0224	0.0088	0.0903	0.0192	0.0106	0.0041	0.0044	0.0881	0.0915	0.0081	0.0182	0.008	0.0227	0.0068	0.0131	0.1665
3	rs7649641	150603085	1.17	0.382518045708746	3.21	0.313017210102667	3.08938196634751	0.219204095277494	0.1354	0.0641	0.0061	0.0026	0.0169	0.0036	0.0025	0.0272	0.1423	0.0122	0.0224	0.0088	0.0902	0.0192	0.0106	0.0041	0.0044	0.0882	0.0914	0.0081	0.0182	0.008	0.0227	0.0068	0.013	0.1667
3	rs520976	150603913	1.17	0.382518045708746	3.21	0.313017210102667	2.91227263866997	0.208730310155306	0.1353	0.0641	0.0062	0.0027	0.0169	0.0036	0.0026	0.0272	0.1424	0.0122	0.0224	0.0088	0.0901	0.0192	0.0106	0.0041	0.0044	0.0884	0.0913	0.0081	0.0182	0.008	0.0226	0.0068	0.013	0.1668
3	rs34204678	150605463	1.18	0.345943801679723	3.21	0.313017210102667	2.95723564529717	0.241980939028418	0.1354	0.0635	0.0062	0.0027	0.0169	0.0036	0.0025	0.0272	0.1423	0.0122	0.0224	0.0087	0.0902	0.0193	0.0106	0.0041	0.0044	0.0884	0.0912	0.0082	0.0182	0.0081	0.0225	0.0068	0.0129	0.1673
3	rs55991591	150607116	1.18	0.345943801679723	3.21	0.313017210102667	2.81751419484209	0.222335677756069	0.1361	0.0633	0.0061	0.0028	0.0168	0.0036	0.0025	0.027	0.1425	0.0121	0.0223	0.0086	0.0903	0.0193	0.0104	0.0042	0.0043	0.0882	0.0913	0.0082	0.0182	0.0082	0.0222	0.0067	0.0129	0.1677
3	rs6781075	150609694	1.18	0.345943801679723	3.21	0.313017210102667	2.73705867094289	0.254767063541176	0.1365	0.063	0.0062	0.0027	0.0168	0.0035	0.0025	0.0269	0.1426	0.012	0.0223	0.0086	0.0909	0.0193	0.0104	0.0041	0.0042	0.0877	0.0914	0.0083	0.0181	0.0083	0.0219	0.0067	0.0128	0.1683
3	rs628383	150609925	1.19	0.311838986457593	3.21	0.313017210102667	2.77898578594197	0.295160234647221	0.1363	0.0629	0.0063	0.0027	0.0168	0.0035	0.0025	0.0269	0.1429	0.012	0.0223	0.0086	0.0909	0.0193	0.0103	0.0041	0.0042	0.0879	0.0914	0.0083	0.0181	0.0083	0.0219	0.0067	0.0127	0.1683
3	rs16863001	150615979	1.19	0.311838986457593	3.21	0.313017210102667	0.975902564748455	0.0872005922721465	0.134	0.0612	0.0069	0.0031	0.0172	0.0034	0.0031	0.0248	0.1483	0.0127	0.0206	0.0091	0.0899	0.0177	0.0089	0.0045	0.0035	0.0946	0.0924	0.0088	0.0173	0.0096	0.0187	0.0064	0.0127	0.1668
3	rs78640914	150616317	1.19	0.311838986457593	3.21	0.313017210102667	0.955933963664037	0.084980754784386	0.134	0.0611	0.0069	0.0031	0.0172	0.0034	0.0031	0.0248	0.1483	0.0127	0.0205	0.0091	0.09	0.0177	0.0089	0.0045	0.0035	0.0947	0.0924	0.0088	0.0173	0.0096	0.0187	0.0064	0.0127	0.1668
3	rs35096827	150616348	1.19	0.311838986457593	3.21	0.313017210102667	0.997497628030374	0.0892102255528843	0.1339	0.0611	0.0069	0.0031	0.0172	0.0034	0.0031	0.0249	0.1485	0.0127	0.0205	0.0091	0.0902	0.0177	0.009	0.0045	0.0035	0.0945	0.0923	0.0088	0.0173	0.0097	0.0184	0.0063	0.0127	0.1668
3	rs17285010	150618575	1.19	0.311838986457593	3.21	0.313017210102667	0.974968050370044	0.0803870185287636	0.1339	0.0611	0.0069	0.0031	0.0172	0.0034	0.0031	0.0249	0.1486	0.0127	0.0205	0.0091	0.0903	0.0177	0.0089	0.0045	0.0035	0.0945	0.0923	0.0088	0.0173	0.0096	0.0184	0.0063	0.0128	0.1668
3	rs11717908	150622735	1.19	0.311838986457593	3.21	0.313017210102667	0.847519519811074	0.0661364665177148	0.1338	0.0611	0.0069	0.0032	0.0172	0.0034	0.0032	0.0249	0.1489	0.0126	0.0205	0.0091	0.0906	0.0177	0.0089	0.0046	0.0035	0.0945	0.0922	0.0089	0.0172	0.0094	0.0184	0.0062	0.0128	0.1667
3	rs9289825	150622980	1.19	0.311838986457593	3.21	0.313017210102667	0.849763658620308	0.0628063109360394	0.1338	0.0609	0.0069	0.0032	0.0172	0.0034	0.0032	0.0248	0.1488	0.0126	0.0205	0.0091	0.0904	0.0177	0.0089	0.0046	0.0035	0.0946	0.0923	0.0088	0.0172	0.0094	0.0184	0.0062	0.0129	0.1669
3	rs77097731	150623335	1.19	0.311838986457593	3.21	0.313017210102667	0.845678010997546	0.0627391045652538	0.134	0.0606	0.0069	0.0032	0.0172	0.0034	0.0032	0.0248	0.1488	0.0126	0.0205	0.0091	0.0904	0.0176	0.0089	0.0046	0.0035	0.0947	0.0922	0.0088	0.0172	0.0094	0.0183	0.0062	0.013	0.167
3	rs73153827	150624270	1.19	0.311838986457593	3.21	0.313017210102667	0.811565700132989	0.0608697093311226	0.1339	0.0606	0.007	0.0032	0.0173	0.0034	0.0032	0.0247	0.149	0.0126	0.0205	0.0091	0.0905	0.0176	0.0089	0.0046	0.0035	0.0945	0.0921	0.0088	0.0172	0.0094	0.0183	0.0062	0.013	0.1673
3	rs1000079	150625775	1.18	0.345943801679723	3.21	0.313017210102667	0.631667178636294	0.0492546460826424	0.1343	0.0606	0.0068	0.0032	0.0176	0.0034	0.0032	0.0243	0.1494	0.0127	0.0204	0.009	0.0904	0.0176	0.0088	0.0046	0.0033	0.0955	0.0916	0.0086	0.017	0.0094	0.0181	0.0062	0.0129	0.1676
3	rs73153831	150625893	1.18	0.345943801679723	3.21	0.313017210102667	0.631034104045882	0.0482300619421839	0.1339	0.0606	0.0067	0.0032	0.0176	0.0034	0.0032	0.0244	0.1497	0.0127	0.0205	0.009	0.0906	0.0175	0.0087	0.0046	0.0033	0.0955	0.0918	0.0086	0.017	0.0094	0.0182	0.0062	0.0129	0.1675
3	rs73153832	150625962	1.18	0.345943801679723	3.21	0.313017210102667	0.599065086247821	0.0399362256014558	0.1338	0.0607	0.0066	0.0032	0.0177	0.0034	0.0032	0.0242	0.1498	0.0127	0.0205	0.009	0.0907	0.0175	0.0087	0.0047	0.0033	0.0958	0.0917	0.0086	0.0169	0.0094	0.0182	0.0063	0.0129	0.1672
3	rs74862463	150626073	1.18	0.345943801679723	3.21	0.313017210102667	0.582690315061305	0.0318542192161454	0.1338	0.0606	0.0065	0.0032	0.0178	0.0034	0.0032	0.024	0.1507	0.0127	0.0205	0.009	0.0907	0.0174	0.0087	0.0047	0.0033	0.0958	0.0916	0.0087	0.0169	0.0093	0.0182	0.0063	0.0129	0.1667
3	rs4339145	150626178	1.18	0.345943801679723	3.22	0.299593947381755	0.566593645600715	0.037596035498479	0.1336	0.0607	0.0064	0.0032	0.0178	0.0034	0.0032	0.024	0.1511	0.0127	0.0205	0.009	0.0907	0.0174	0.0087	0.0047	0.0033	0.0959	0.0917	0.0087	0.0169	0.0093	0.0182	0.0063	0.0128	0.1664
3	rs28685760	150630041	1.18	0.345943801679723	3.21	0.313017210102667	0.294894153663914	0.0278026392690001	0.1318	0.0631	0.006	0.0032	0.0182	0.0035	0.0033	0.0234	0.153	0.0127	0.0201	0.0087	0.0912	0.017	0.0082	0.0047	0.0033	0.0948	0.0928	0.0086	0.0162	0.0084	0.0186	0.0062	0.0118	0.168
3	rs2061201	150632774	1.18	0.345943801679723	3.22	0.299593947381755	0.205887814950364	0.0274766515836574	0.1309	0.0642	0.0057	0.0032	0.0188	0.0034	0.0033	0.0233	0.1537	0.0127	0.0198	0.0085	0.0917	0.0172	0.0077	0.0046	0.0033	0.0935	0.0934	0.0085	0.0162	0.0081	0.0188	0.0061	0.0117	0.1685
3	rs62282717	150633440	1.18	0.345943801679723	3.22	0.299593947381755	0.170803789597839	0.0234046407137424	0.1309	0.0644	0.0056	0.0032	0.0188	0.0035	0.0033	0.0233	0.154	0.0127	0.0196	0.0083	0.0919	0.0171	0.0076	0.0045	0.0033	0.0934	0.0935	0.0085	0.0162	0.0081	0.0187	0.0061	0.0118	0.1685
3	rs16863053	150635266	1.17	0.382518045708746	3.23	0.286575202599778	0.136367600057463	0.0266467087961266	0.1309	0.0649	0.0054	0.0031	0.019	0.0035	0.0032	0.0234	0.1546	0.0128	0.0192	0.0079	0.0923	0.017	0.0074	0.0044	0.0033	0.0934	0.0935	0.0084	0.0162	0.008	0.0186	0.0061	0.0118	0.1687
3	rs7647111	150635861	1.17	0.382518045708746	3.23	0.286575202599778	0.128712689712951	0.0487713126614836	0.1309	0.0649	0.0054	0.0031	0.019	0.0034	0.0032	0.0234	0.1546	0.0129	0.0192	0.0079	0.0923	0.017	0.0074	0.0043	0.0033	0.0934	0.0936	0.0084	0.0162	0.008	0.0186	0.0061	0.0118	0.1688
3	rs732289	150636345	1.17	0.382518045708746	3.23	0.286575202599778	0.136616963877547	0.0534466344305698	0.1308	0.065	0.0054	0.0031	0.019	0.0034	0.0031	0.0234	0.1549	0.0129	0.0191	0.0079	0.0922	0.0172	0.0073	0.0043	0.0034	0.0932	0.094	0.0084	0.0162	0.0079	0.0188	0.006	0.0118	0.1687
3	rs6440706	150640772	1.17	0.382518045708746	3.23	0.286575202599778	0.180423433020236	0.0657933448479825	0.1305	0.0647	0.0049	0.003	0.019	0.0032	0.003	0.023	0.1567	0.0128	0.0189	0.0074	0.0918	0.0172	0.0073	0.0041	0.0035	0.0925	0.0951	0.0084	0.0164	0.0077	0.019	0.006	0.0116	0.1693
3	rs7649434	150642136	1.17	0.382518045708746	3.23	0.286575202599778	0.190955227323539	0.0851331088292742	0.1302	0.0641	0.0048	0.003	0.0191	0.0032	0.003	0.023	0.1571	0.0128	0.0188	0.0073	0.0918	0.0171	0.0073	0.0041	0.0035	0.0921	0.0957	0.0085	0.0166	0.0077	0.0192	0.0061	0.0116	0.1694
3	rs11712586	150642540	1.17	0.382518045708746	3.23	0.286575202599778	0.158202717863132	0.0697490304013639	0.1297	0.0643	0.005	0.003	0.0192	0.0033	0.003	0.023	0.1572	0.0129	0.0189	0.0073	0.092	0.0172	0.0074	0.004	0.0035	0.0917	0.0959	0.0085	0.0166	0.0077	0.0192	0.006	0.0117	0.1688
3	rs10513380	150643373	1.17	0.382518045708746	3.23	0.286575202599778	0.157760697651489	0.0535093889511163	0.1294	0.0644	0.005	0.0029	0.0191	0.0033	0.0031	0.023	0.1573	0.013	0.0189	0.0073	0.092	0.0172	0.0074	0.0041	0.0036	0.0916	0.096	0.0086	0.0165	0.0077	0.019	0.0061	0.0117	0.169
3	rs12635299	150644839	1.17	0.382518045708746	3.23	0.286575202599778	0.115153238303667	0.0526337298362892	0.1294	0.0642	0.0051	0.0034	0.0191	0.0034	0.0033	0.0229	0.158	0.0131	0.0189	0.0071	0.0916	0.0171	0.0074	0.0041	0.0038	0.0908	0.0957	0.0085	0.0165	0.0077	0.0191	0.0061	0.0117	0.1691
3	rs12107197	150646312	1.16	0.421630287221885	3.23	0.286575202599778	0.0876999496567691	0.0496185149648115	0.1289	0.0642	0.0052	0.0035	0.0192	0.0035	0.0034	0.0229	0.158	0.0131	0.019	0.0072	0.0906	0.0172	0.0074	0.0041	0.0039	0.0912	0.0958	0.0085	0.0163	0.0075	0.0192	0.0061	0.0117	0.1694
3	rs4680061	150648469	1.16	0.421630287221885	3.23	0.286575202599778	0.040309579815071	0.0402678246936832	0.1291	0.0627	0.0055	0.0035	0.0193	0.0035	0.0038	0.0228	0.157	0.0131	0.0191	0.007	0.0902	0.0175	0.0072	0.0042	0.0039	0.0918	0.0955	0.0085	0.0161	0.0075	0.0193	0.0066	0.012	0.1703
3	rs60733848	150654524	1.16	0.421630287221885	3.23	0.286575202599778	0.0381676322808291	0.0198044110998332	0.1284	0.0622	0.0058	0.0035	0.0197	0.0035	0.0039	0.0229	0.1571	0.0132	0.0194	0.0068	0.0898	0.0174	0.0071	0.0043	0.0039	0.0921	0.0953	0.0083	0.0162	0.0076	0.0193	0.0068	0.0121	0.1705
3	rs56665183	150654891	1.16	0.421630287221885	3.23	0.286575202599778	0.0352589696093372	0.0163881225194082	0.1284	0.0621	0.0058	0.0036	0.0198	0.0035	0.0039	0.0229	0.1572	0.0133	0.0194	0.0068	0.0897	0.0174	0.0071	0.0042	0.0039	0.0924	0.0952	0.0082	0.0162	0.0075	0.0193	0.0068	0.0121	0.1704
3	rs4680068	150657840	1.16	0.421630287221885	3.23	0.286575202599778	0.0321918629260302	0.0111377005746952	0.128	0.0622	0.0058	0.0036	0.0198	0.0035	0.004	0.0228	0.1578	0.0133	0.0194	0.0067	0.0897	0.0175	0.0071	0.0042	0.0038	0.0923	0.0952	0.0082	0.0162	0.0075	0.0193	0.0069	0.0121	0.1697
3	rs73155703	150657981	1.16	0.421630287221885	3.23	0.286575202599778	0.0348088445610157	0.00989315261881819	0.1278	0.0622	0.0058	0.0036	0.0196	0.0035	0.004	0.0229	0.1579	0.0133	0.0195	0.0068	0.0898	0.0176	0.0071	0.0042	0.0038	0.0922	0.0954	0.0081	0.0161	0.0075	0.0193	0.0069	0.0122	0.1696
3	rs115604164	150663543	1.16	0.421630287221885	3.24	0.273955600409011	0.0383727286579453	0.0099212389085038	0.1275	0.0623	0.0059	0.0036	0.0197	0.0035	0.004	0.0228	0.158	0.0133	0.0195	0.0067	0.0896	0.0176	0.0071	0.0042	0.0038	0.0923	0.0955	0.0081	0.0161	0.0076	0.0193	0.007	0.0122	0.1692
3	rs79200170	150664010	1.16	0.421630287221885	3.23	0.286575202599778	0.0400268425203075	0.00896256560541821	0.1275	0.0623	0.0059	0.0036	0.0196	0.0035	0.004	0.0228	0.158	0.0133	0.0195	0.0068	0.0896	0.0176	0.0071	0.0042	0.0038	0.0923	0.0955	0.008	0.0161	0.0076	0.0193	0.007	0.0123	0.1692
3	rs34068710	150670023	1.17	0.382518045708746	3.23	0.286575202599778	0.039284193349017	0.0127111596387082	0.1266	0.0611	0.0064	0.004	0.0198	0.0039	0.0045	0.023	0.1579	0.0135	0.0197	0.0067	0.0887	0.0177	0.0074	0.0046	0.0041	0.092	0.0956	0.0079	0.016	0.0079	0.0192	0.0076	0.0124	0.1684
3	rs16863101	150674441	1.17	0.382518045708746	3.22	0.299593947381755	0.0673439644383436	0.0213001342230555	0.1257	0.0598	0.0068	0.0042	0.02	0.0043	0.0051	0.0232	0.1577	0.0135	0.02	0.0067	0.0878	0.0178	0.0076	0.0047	0.0043	0.0919	0.0956	0.0079	0.016	0.0083	0.0191	0.0081	0.0125	0.168
3	rs11714757	150674627	1.17	0.382518045708746	3.22	0.299593947381755	0.0682478641099316	0.0231899136322475	0.1258	0.0598	0.0068	0.0042	0.02	0.0043	0.0051	0.0233	0.1576	0.0135	0.02	0.0066	0.0877	0.0178	0.0076	0.0048	0.0043	0.0919	0.0957	0.0079	0.016	0.0082	0.0192	0.0081	0.0125	0.1679
3	rs17221381	150674699	1.17	0.382518045708746	3.22	0.299593947381755	0.0659338032557487	0.0199237199002915	0.1259	0.0598	0.0068	0.0042	0.02	0.0043	0.005	0.0234	0.1575	0.0135	0.02	0.0066	0.0875	0.0178	0.0076	0.0048	0.0043	0.0918	0.0958	0.0079	0.016	0.0082	0.0192	0.0081	0.0125	0.1678
3	rs4679715	150677914	1.16	0.421630287221885	3.22	0.299593947381755	0.107150817587697	0.0214649851891866	0.126	0.0605	0.0068	0.0042	0.0199	0.0046	0.0051	0.0233	0.1563	0.0134	0.02	0.0063	0.0874	0.0177	0.0078	0.0047	0.0043	0.0922	0.096	0.0078	0.0161	0.0083	0.0192	0.0084	0.0127	0.1673
3	rs9825625	150678315	1.16	0.421630287221885	3.19	0.341098255896361	0.109888001977961	0.0230188137595001	0.1261	0.0605	0.0068	0.0042	0.0199	0.0047	0.0051	0.0233	0.1563	0.0134	0.02	0.0063	0.0874	0.0177	0.0078	0.0048	0.0043	0.0922	0.0959	0.0079	0.0162	0.0083	0.0192	0.0084	0.0127	0.1671
3	rs12107635	150684513	1.16	0.421630287221885	3.18	0.355766254763284	0.150721147106618	0.0214237149968602	0.1258	0.0601	0.0068	0.0042	0.0199	0.0047	0.0051	0.0233	0.157	0.0132	0.0201	0.0063	0.0872	0.0174	0.0078	0.0048	0.004	0.0927	0.0961	0.0079	0.0162	0.0083	0.0192	0.0084	0.0127	0.1672
3	rs7634871	150686545	1.16	0.421630287221885	3.19	0.341098255896361	0.154183685096243	0.0285072563271457	0.1258	0.06	0.0068	0.0042	0.0199	0.0047	0.0051	0.0233	0.1573	0.0132	0.0201	0.0063	0.0871	0.0174	0.0078	0.0048	0.004	0.0927	0.096	0.0077	0.0162	0.0083	0.0193	0.0084	0.0127	0.1673
3	rs12497559	150690018	1.16	0.421630287221885	3.19	0.341098255896361	0.16691497600425	0.0406006561308255	0.1257	0.0599	0.0068	0.0041	0.0199	0.0047	0.005	0.0232	0.1573	0.0132	0.0201	0.0062	0.0871	0.0174	0.0079	0.0047	0.004	0.0928	0.0962	0.0077	0.0161	0.0083	0.0193	0.0084	0.0127	0.1673
3	rs358952	150691451	1.16	0.421630287221885	3.19	0.341098255896361	0.17198061273491	0.0399914064391814	0.1257	0.0599	0.0068	0.0041	0.0199	0.0047	0.005	0.0232	0.1573	0.0132	0.0201	0.0062	0.0871	0.0174	0.0079	0.0047	0.004	0.0928	0.0962	0.0077	0.0161	0.0083	0.0193	0.0084	0.0127	0.1673
3	rs78249547	150693370	1.16	0.421630287221885	3.19	0.341098255896361	0.17884768420685	0.0429647877345991	0.1257	0.0599	0.0068	0.0041	0.0199	0.0047	0.005	0.0232	0.1573	0.0132	0.0201	0.0062	0.0871	0.0174	0.0079	0.0047	0.004	0.0928	0.0963	0.0077	0.0161	0.0083	0.0193	0.0084	0.0127	0.1671
3	rs74856549	150697363	1.16	0.421630287221885	3.19	0.341098255896361	0.168817507765019	0.0518262345463307	0.1257	0.0599	0.0069	0.0041	0.0199	0.0047	0.005	0.0232	0.1573	0.0131	0.0201	0.0062	0.087	0.0174	0.0079	0.0047	0.0041	0.0928	0.0963	0.0077	0.0161	0.0083	0.0193	0.0084	0.0127	0.167
3	rs17221939	150701377	1.16	0.421630287221885	3.19	0.341098255896361	0.169100434033558	0.0456808493126426	0.1257	0.0598	0.0069	0.0041	0.0199	0.0047	0.005	0.0232	0.1573	0.0131	0.0201	0.0062	0.087	0.0174	0.0079	0.0047	0.0041	0.0928	0.0964	0.0077	0.0161	0.0083	0.0194	0.0084	0.0127	0.167
3	rs2904194	150710509	1.16	0.421630287221885	3.19	0.341098255896361	0.382545192163959	0.0371677161631349	0.1276	0.0598	0.0071	0.0041	0.019	0.0055	0.0049	0.0225	0.1572	0.0123	0.0204	0.0059	0.0864	0.0184	0.0083	0.0049	0.0044	0.0937	0.0984	0.0076	0.0162	0.0085	0.0198	0.0085	0.0131	0.1615
3	rs6763580	150714425	1.16	0.421630287221885	3.19	0.341098255896361	0.378577994203699	0.0394960144567185	0.1277	0.0598	0.0071	0.0041	0.019	0.0055	0.0049	0.0225	0.1573	0.0123	0.0204	0.0059	0.0864	0.0184	0.0083	0.0049	0.0044	0.0938	0.0983	0.0076	0.0162	0.0085	0.0198	0.0085	0.0131	0.1613
3	rs35080469	150718393	1.16	0.421630287221885	3.19	0.341098255896361	0.424120537434261	0.0444002990420635	0.1276	0.0598	0.0072	0.0041	0.019	0.0055	0.0049	0.0224	0.1571	0.0123	0.0204	0.0058	0.0866	0.0184	0.0084	0.005	0.0045	0.0937	0.0985	0.0075	0.0163	0.0085	0.0198	0.0086	0.0131	0.1611
3	rs4461463	150718592	1.16	0.421630287221885	3.19	0.341098255896361	0.427034663733868	0.044747939085228	0.1276	0.0597	0.0072	0.0041	0.019	0.0055	0.0049	0.0224	0.1571	0.0123	0.0204	0.0058	0.0866	0.0184	0.0084	0.005	0.0045	0.0937	0.0984	0.0075	0.0163	0.0085	0.0198	0.0086	0.0131	0.1612
3	rs13088412	150720575	1.16	0.421630287221885	3.17	0.370859203571921	0.452864045138184	0.0536978436431144	0.1275	0.0596	0.0073	0.0041	0.019	0.0055	0.0051	0.0224	0.1572	0.0123	0.0205	0.0058	0.0868	0.0184	0.0084	0.0051	0.0045	0.0936	0.0984	0.0075	0.0163	0.0085	0.0199	0.0086	0.0132	0.161
3	rs11924023	150724270	1.16	0.421630287221885	3.17	0.370859203571921	0.444965213424586	0.0942342717704379	0.1277	0.0594	0.0068	0.0043	0.019	0.0056	0.0052	0.0224	0.1577	0.0122	0.0205	0.0058	0.0871	0.0184	0.0084	0.0052	0.0046	0.0936	0.0987	0.0075	0.0164	0.0084	0.0198	0.0082	0.0132	0.1603
3	rs76586065	150727496	1.16	0.421630287221885	3.16	0.386381943985473	0.528865119547599	0.113847400842463	0.1279	0.0595	0.0069	0.0043	0.019	0.0058	0.0053	0.0224	0.1574	0.0121	0.0204	0.0057	0.0874	0.0184	0.0084	0.0051	0.0047	0.0936	0.0985	0.0075	0.0165	0.0084	0.0198	0.0082	0.0131	0.1602
3	rs3100792	150732819	1.16	0.421630287221885	3.16	0.386381943985473	0.594951687952126	0.202507155376648	0.1282	0.0592	0.007	0.0045	0.0188	0.0061	0.0053	0.0222	0.1575	0.0123	0.0204	0.0055	0.0877	0.0182	0.0083	0.0053	0.0049	0.0935	0.0982	0.0078	0.0163	0.0083	0.0197	0.0081	0.0131	0.1599
3	rs73009175	150733436	1.16	0.421630287221885	3.16	0.386381943985473	0.53119932993019	0.313188263050118	0.1284	0.0591	0.007	0.0047	0.0188	0.0061	0.0055	0.0221	0.1572	0.0124	0.0204	0.0055	0.0885	0.0178	0.0084	0.0053	0.0052	0.0934	0.098	0.0081	0.0161	0.0084	0.0195	0.008	0.0131	0.1598
3	rs116774240	150733543	1.16	0.421630287221885	3.16	0.386381943985473	0.509349234753539	0.280599557323607	0.1283	0.059	0.007	0.0047	0.0188	0.0061	0.0055	0.022	0.1572	0.0125	0.0204	0.0055	0.0887	0.0177	0.0084	0.0053	0.0053	0.0933	0.0978	0.0081	0.0161	0.0084	0.0194	0.008	0.013	0.1598
3	rs114552479	150734101	1.16	0.421630287221885	3.15	0.402339212139645	0.463744975427878	0.337916585079668	0.1283	0.059	0.0071	0.0048	0.0189	0.006	0.0057	0.0219	0.1571	0.0126	0.0202	0.0055	0.0894	0.0175	0.0083	0.0053	0.0054	0.0925	0.0974	0.0083	0.016	0.0084	0.0194	0.008	0.013	0.1601
3	rs6799014	150734943	1.17	0.382518045708746	3.15	0.402339212139645	0.436190332164234	0.491599493829104	0.1285	0.0589	0.0072	0.005	0.0188	0.006	0.0058	0.0217	0.1571	0.0127	0.02	0.0055	0.0904	0.0173	0.0083	0.0054	0.0056	0.0913	0.097	0.0086	0.0159	0.0084	0.0194	0.0081	0.0129	0.1605
3	rs7648077	150741617	1.17	0.382518045708746	3.14	0.418735639412168	0.378577994203699	0.456190216880892	0.1283	0.0579	0.0075	0.0051	0.0188	0.006	0.0058	0.0212	0.157	0.0129	0.0197	0.0056	0.092	0.017	0.0084	0.0056	0.0056	0.0912	0.0963	0.0088	0.0159	0.0084	0.0195	0.0083	0.0128	0.1608
3	rs6766361	150745041	1.18	0.345943801679723	3.13	0.435575753324506	0.425051979379605	0.360418639253829	0.1282	0.0568	0.0075	0.0051	0.0191	0.006	0.0053	0.021	0.1574	0.0129	0.0198	0.0054	0.0926	0.0172	0.0081	0.0056	0.0054	0.0912	0.0964	0.0091	0.016	0.0083	0.0193	0.0082	0.0128	0.1617
3	rs77391142	150746905	1.18	0.345943801679723	3.13	0.435575753324506	0.439559638297463	0.357911873338779	0.1286	0.0563	0.0076	0.0051	0.0193	0.006	0.0052	0.0211	0.1569	0.013	0.0198	0.0054	0.0935	0.0171	0.0081	0.0057	0.0053	0.0913	0.0965	0.0091	0.0159	0.0083	0.0192	0.0083	0.0128	0.1613
3	rs669399	150747345	1.18	0.345943801679723	3.13	0.435575753324506	0.412161741708619	0.309701196533519	0.1287	0.0563	0.0076	0.005	0.0193	0.006	0.0051	0.021	0.1568	0.013	0.0198	0.0054	0.0935	0.0171	0.008	0.0056	0.0053	0.0913	0.0965	0.0091	0.0159	0.0083	0.0192	0.0083	0.0128	0.1613
3	rs75482361	150751277	1.18	0.345943801679723	3.13	0.435575753324506	0.334372319441713	0.191280562706626	0.1292	0.0563	0.0075	0.0049	0.0194	0.0056	0.0049	0.0209	0.1564	0.0131	0.0198	0.0054	0.0943	0.0171	0.0079	0.0055	0.0051	0.0912	0.0963	0.0092	0.016	0.0083	0.0193	0.0082	0.0129	0.1616
3	rs74792285	150752283	1.18	0.345943801679723	3.13	0.435575753324506	0.324093580325034	0.170976327572541	0.1293	0.0563	0.0075	0.0049	0.0195	0.0055	0.0048	0.0209	0.1563	0.0131	0.0198	0.0053	0.0945	0.0171	0.0078	0.0054	0.005	0.0912	0.0963	0.0092	0.0161	0.0083	0.0193	0.0082	0.0129	0.1616
3	rs62284797	150756347	1.18	0.345943801679723	3.13	0.435575753324506	0.319193191547623	0.137581629944986	0.1296	0.0563	0.0075	0.0048	0.0195	0.0054	0.0047	0.0208	0.1561	0.0132	0.0199	0.0053	0.0949	0.0172	0.0078	0.0053	0.0049	0.0911	0.0961	0.0092	0.0161	0.0083	0.0193	0.0082	0.0129	0.1617
3	rs62284798	150760238	1.18	0.345943801679723	3.13	0.435575753324506	0.320956860502381	0.125859462120879	0.1298	0.0563	0.0075	0.0048	0.0196	0.0054	0.0047	0.0208	0.156	0.0132	0.0199	0.0053	0.0951	0.0172	0.0077	0.0053	0.0049	0.0911	0.0961	0.0092	0.0162	0.0083	0.0193	0.0082	0.0129	0.1617
3	rs684230	150761349	1.18	0.345943801679723	3.13	0.435575753324506	0.320755040355406	0.12347371658038	0.1298	0.0562	0.0075	0.0048	0.0196	0.0054	0.0047	0.0208	0.156	0.0132	0.0199	0.0053	0.0951	0.0172	0.0077	0.0053	0.0049	0.0911	0.0961	0.0092	0.0162	0.0083	0.0193	0.0082	0.0129	0.1618
3	rs73155751	150767570	1.18	0.345943801679723	3.13	0.435575753324506	0.320452434942407	0.111212169962147	0.1299	0.0562	0.0075	0.0048	0.0196	0.0053	0.0046	0.0208	0.1558	0.0133	0.0199	0.0053	0.0953	0.0172	0.0077	0.0052	0.0049	0.0911	0.0961	0.0092	0.0162	0.0083	0.0193	0.0082	0.0129	0.1618
3	rs115581105	150768041	1.18	0.345943801679723	3.13	0.435575753324506	0.320502858776627	0.111296809245489	0.1299	0.0562	0.0075	0.0048	0.0196	0.0053	0.0046	0.0208	0.1558	0.0133	0.0199	0.0053	0.0953	0.0172	0.0077	0.0052	0.0049	0.0911	0.0961	0.0092	0.0162	0.0083	0.0193	0.0082	0.0129	0.1618
3	rs358956	150770581	1.18	0.345943801679723	3.13	0.435575753324506	0.327195293058196	0.109777077185642	0.13	0.0562	0.0075	0.0048	0.0197	0.0053	0.0046	0.0208	0.1557	0.0133	0.0199	0.0053	0.0954	0.0172	0.0077	0.0052	0.0048	0.091	0.0961	0.0092	0.0162	0.0083	0.0193	0.0082	0.0129	0.1618
3	rs116454925	150773249	1.18	0.345943801679723	3.14	0.418735639412168	0.330568631934136	0.105846842146596	0.13	0.0562	0.0075	0.0048	0.0198	0.0054	0.0046	0.0207	0.1556	0.0133	0.0199	0.0053	0.0956	0.0172	0.0077	0.0052	0.0048	0.091	0.0961	0.0092	0.0162	0.0083	0.0193	0.0081	0.0129	0.1617
3	rs9838297	150777263	1.18	0.345943801679723	3.14	0.418735639412168	0.354101387898632	0.115559999216445	0.1301	0.056	0.0075	0.0048	0.0197	0.0054	0.0046	0.0207	0.1556	0.0133	0.0199	0.0053	0.0958	0.0172	0.0077	0.0051	0.0048	0.091	0.0961	0.0093	0.0163	0.0083	0.0192	0.0081	0.0129	0.1616
3	rs7634663	150778251	1.18	0.345943801679723	3.14	0.418735639412168	0.362758445294469	0.126836312387972	0.1302	0.056	0.0075	0.0048	0.0197	0.0054	0.0046	0.0207	0.1555	0.0133	0.0199	0.0053	0.0959	0.0172	0.0077	0.0051	0.0048	0.0909	0.0961	0.0093	0.0163	0.0083	0.0192	0.0081	0.0129	0.1616
3	rs358960	150778609	1.18	0.345943801679723	3.14	0.418735639412168	0.367993322944768	0.124002406190473	0.1301	0.056	0.0076	0.0048	0.0197	0.0054	0.0046	0.0207	0.1555	0.0133	0.0199	0.0053	0.096	0.0172	0.0078	0.0051	0.0048	0.091	0.0961	0.0093	0.0163	0.0083	0.0192	0.0081	0.0129	0.1616
3	rs75308013	150781768	1.18	0.345943801679723	3.14	0.418735639412168	0.343614422929367	0.104604167606527	0.1302	0.0559	0.0075	0.0048	0.0197	0.0054	0.0046	0.0207	0.1555	0.0133	0.0199	0.0053	0.0959	0.0173	0.0078	0.0051	0.0048	0.091	0.0961	0.0093	0.0163	0.0083	0.0192	0.008	0.0129	0.1615
3	rs358963	150785387	1.2	0.280131383133392	3.14	0.418735639412168	0.319545517493944	0.0611352977428614	0.1322	0.0556	0.0072	0.0048	0.0199	0.0048	0.0043	0.0218	0.1564	0.0134	0.0199	0.0052	0.0959	0.0183	0.0073	0.0044	0.0044	0.0917	0.094	0.0093	0.0164	0.0079	0.0187	0.0078	0.0129	0.1621
3	rs11706385	150788838	1.19	0.311838986457593	3.15	0.402339212139645	0.319595866421859	0.0558536176850008	0.1338	0.0552	0.007	0.0047	0.0201	0.0043	0.0042	0.0227	0.1569	0.0135	0.0198	0.0053	0.0957	0.0188	0.007	0.0038	0.0041	0.092	0.0921	0.0094	0.0164	0.0076	0.0185	0.0076	0.0132	0.1623
3	rs35922167	150800343	1.19	0.311838986457593	3.15	0.402339212139645	0.320603718926864	0.0655878312910603	0.1343	0.0551	0.007	0.0046	0.0202	0.0041	0.004	0.023	0.1567	0.0136	0.0198	0.0054	0.0954	0.0191	0.007	0.0036	0.004	0.0923	0.0917	0.0094	0.0163	0.0076	0.0185	0.0076	0.0134	0.1623
3	rs114050142	150805177	1.19	0.311838986457593	3.16	0.386381943985473	0.312687097702785	0.0584363811717899	0.1344	0.0551	0.007	0.0046	0.0202	0.0041	0.0039	0.023	0.1568	0.0136	0.0198	0.0054	0.0954	0.0192	0.007	0.0036	0.0039	0.0924	0.0917	0.0094	0.0163	0.0076	0.0185	0.0076	0.0134	0.1624
3	rs12629779	150811647	1.19	0.311838986457593	3.16	0.386381943985473	0.313733309767436	0.0543280933786808	0.1344	0.0551	0.007	0.0046	0.0202	0.0041	0.0039	0.023	0.1568	0.0136	0.0198	0.0054	0.0953	0.0192	0.007	0.0036	0.0039	0.0924	0.0917	0.0094	0.0163	0.0076	0.0185	0.0076	0.0134	0.1624
3	rs62284834	150837535	1.19	0.311838986457593	3.16	0.386381943985473	0.334784886220867	0.053258562144801	0.1346	0.055	0.007	0.0046	0.0201	0.0041	0.0038	0.0232	0.1568	0.0136	0.0198	0.0054	0.0954	0.0193	0.007	0.0035	0.0039	0.0926	0.0913	0.0095	0.0164	0.0076	0.0185	0.0076	0.0134	0.1625
3	rs9854126	150847047	1.19	0.311838986457593	3.17	0.370859203571921	0.334320767205999	0.0459741297644504	0.1347	0.055	0.007	0.0046	0.0201	0.0041	0.0038	0.0232	0.1568	0.0136	0.0198	0.0054	0.0954	0.0193	0.007	0.0034	0.0039	0.0926	0.0913	0.0095	0.0164	0.0076	0.0185	0.0076	0.0135	0.1625
3	rs77277933	150861595	1.19	0.311838986457593	3.18	0.355766254763284	0.335559162252012	0.0449803670229448	0.1347	0.055	0.007	0.0046	0.0201	0.0041	0.0038	0.0232	0.1568	0.0136	0.0198	0.0054	0.0953	0.0193	0.0069	0.0034	0.0039	0.0926	0.0913	0.0095	0.0164	0.0076	0.0185	0.0075	0.0135	0.1625
3	rs78857545	150863573	1.19	0.311838986457593	3.19	0.341098255896361	0.33514609926303	0.0433646137910952	0.1347	0.0549	0.007	0.0046	0.0201	0.0041	0.0038	0.0232	0.1567	0.0136	0.0198	0.0054	0.0953	0.0193	0.0069	0.0034	0.0039	0.0926	0.0913	0.0095	0.0164	0.0076	0.0185	0.0075	0.0135	0.1625
3	rs73155789	150867532	1.19	0.311838986457593	3.19	0.341098255896361	0.33519771766597	0.0435364726885953	0.1347	0.055	0.007	0.0046	0.0201	0.0041	0.0038	0.0232	0.1567	0.0137	0.0198	0.0054	0.0954	0.0193	0.0069	0.0034	0.0039	0.0926	0.0912	0.0095	0.0164	0.0076	0.0185	0.0075	0.0135	0.1625
3	rs2700474	150885578	1.19	0.311838986457593	3.19	0.341098255896361	0.341578283347102	0.0264182990865332	0.1349	0.055	0.007	0.0046	0.0201	0.0041	0.0038	0.0233	0.1567	0.0137	0.0198	0.0054	0.0954	0.0192	0.0069	0.0034	0.0039	0.0927	0.0911	0.0095	0.0164	0.0076	0.0185	0.0074	0.0135	0.1625
3	rs1005726	150886786	1.19	0.311838986457593	3.19	0.341098255896361	0.343091738308761	0.0275231106336827	0.1349	0.055	0.007	0.0046	0.0201	0.0041	0.0039	0.0233	0.1567	0.0137	0.0198	0.0054	0.0954	0.0192	0.0069	0.0034	0.0039	0.0927	0.0911	0.0095	0.0164	0.0076	0.0185	0.0074	0.0135	0.1625
3	rs1228445	150891561	1.19	0.311838986457593	3.2	0.326850259155197	0.333960017375781	0.0282714654507171	0.1352	0.055	0.007	0.0046	0.0201	0.0041	0.0039	0.0233	0.1567	0.0136	0.0198	0.0054	0.0951	0.0192	0.0069	0.0034	0.0039	0.0927	0.091	0.0095	0.0164	0.0076	0.0185	0.0074	0.0135	0.1627
3	rs73018604	150892935	1.19	0.311838986457593	3.22	0.299593947381755	0.340328391129797	0.02775595903243	0.1352	0.0549	0.007	0.0046	0.0201	0.0041	0.0039	0.0235	0.1568	0.0136	0.0198	0.0054	0.095	0.0192	0.0069	0.0034	0.0039	0.0927	0.091	0.0095	0.0164	0.0076	0.0185	0.0074	0.0135	0.1627
3	rs79422533	150894891	1.19	0.311838986457593	3.22	0.299593947381755	0.339860294104645	0.0262362397624773	0.1352	0.0548	0.007	0.0046	0.0201	0.004	0.0039	0.0235	0.1569	0.0136	0.0198	0.0054	0.095	0.0192	0.0069	0.0034	0.0039	0.0927	0.0909	0.0095	0.0164	0.0076	0.0185	0.0074	0.0135	0.1627
3	rs2141630	150908844	1.19	0.311838986457593	3.22	0.299593947381755	0.332981861165918	0.0251118729826541	0.1354	0.0548	0.007	0.0045	0.0201	0.0039	0.0039	0.0236	0.1569	0.0136	0.0199	0.0054	0.0951	0.0192	0.0069	0.0034	0.0039	0.0927	0.0908	0.0095	0.0164	0.0076	0.0185	0.0074	0.0136	0.1628
3	rs62284842	150912620	1.19	0.311838986457593	3.23	0.286575202599778	0.30232634797594	0.0263271951048357	0.1354	0.0547	0.007	0.0044	0.0201	0.004	0.0039	0.0236	0.157	0.0136	0.0199	0.0055	0.0949	0.0193	0.0068	0.0034	0.0039	0.0929	0.0907	0.0096	0.0164	0.0076	0.0185	0.0074	0.0137	0.1629
3	rs28690162	150915582	1.18	0.345943801679723	3.23	0.286575202599778	0.299838033579407	0.026555233577288	0.1354	0.0547	0.007	0.0044	0.0201	0.004	0.0039	0.0237	0.157	0.0136	0.0199	0.0055	0.0948	0.0193	0.0068	0.0034	0.0039	0.0929	0.0907	0.0096	0.0164	0.0076	0.0185	0.0074	0.0137	0.1629
3	rs3732756	150916327	1.18	0.345943801679723	3.23	0.286575202599778	0.29523204276996	0.0268301042016976	0.1352	0.0547	0.007	0.0044	0.0201	0.004	0.0039	0.0237	0.157	0.0136	0.0199	0.0055	0.0948	0.0193	0.0068	0.0034	0.0039	0.0929	0.0906	0.0096	0.0164	0.0076	0.0185	0.0074	0.0137	0.1629
3	rs3773614	150917000	1.18	0.345943801679723	3.24	0.273955600409011	0.292678865031633	0.0269680397768315	0.1351	0.0547	0.007	0.0044	0.0201	0.004	0.0039	0.0237	0.157	0.0136	0.0199	0.0055	0.0948	0.0193	0.0068	0.0034	0.0039	0.093	0.0906	0.0096	0.0164	0.0076	0.0185	0.0074	0.0137	0.1629
3	rs1220997	150928485	1.18	0.345943801679723	3.23	0.286575202599778	0.267249347089061	0.0255588208873387	0.1353	0.0548	0.007	0.0043	0.0201	0.004	0.0038	0.0237	0.157	0.0135	0.0199	0.0055	0.0947	0.0193	0.0068	0.0033	0.0038	0.0931	0.0907	0.0096	0.0164	0.0076	0.0185	0.0074	0.0137	0.1628
3	rs55936523	150932075	1.18	0.345943801679723	3.22	0.299593947381755	0.261968530506889	0.0222143858361528	0.1354	0.0548	0.007	0.0043	0.0201	0.004	0.0038	0.0237	0.157	0.0135	0.0199	0.0055	0.0947	0.0193	0.0068	0.0033	0.0038	0.0931	0.0907	0.0096	0.0164	0.0076	0.0185	0.0074	0.0137	0.1628
3	rs75440324	150943541	1.18	0.345943801679723	3.22	0.299593947381755	0.205096355134818	0.00629943630787076	0.1371	0.055	0.0069	0.0039	0.0197	0.0038	0.0037	0.0238	0.1571	0.0133	0.0198	0.0055	0.0939	0.0194	0.0068	0.003	0.0033	0.0943	0.0911	0.0096	0.016	0.0078	0.0186	0.0074	0.0138	0.1621
3	rs2870518	150945243	1.18	0.345943801679723	3.22	0.299593947381755	0.201712727223594	0.0029569681568497	0.1376	0.0552	0.0068	0.0038	0.0195	0.0038	0.0037	0.0239	0.1571	0.0132	0.0198	0.0055	0.0937	0.0195	0.0069	0.003	0.0031	0.0946	0.0912	0.0096	0.0159	0.0078	0.0186	0.0074	0.0137	0.162
3	rs62282985	150965605	1.17	0.382518045708746	3.22	0.299593947381755	0.177170835392919	0.00423273037143087	0.1384	0.0553	0.0065	0.0032	0.0192	0.0039	0.0034	0.0243	0.1577	0.0132	0.0197	0.0055	0.0933	0.0197	0.0069	0.0028	0.0028	0.0949	0.0912	0.0097	0.0157	0.0076	0.0187	0.0072	0.0135	0.1624
3	rs6440730	150976014	1.17	0.382518045708746	3.22	0.299593947381755	0.18064393949915	0.00341834578833515	0.1387	0.0553	0.0065	0.0032	0.0192	0.0039	0.0034	0.0243	0.1578	0.0131	0.0197	0.0055	0.0931	0.0197	0.0069	0.0028	0.0028	0.0949	0.0913	0.0097	0.0157	0.0076	0.0187	0.0072	0.0135	0.1624
3	rs75358588	150982279	1.17	0.382518045708746	3.23	0.286575202599778	0.180386697048948	0.00494437470306667	0.1389	0.0552	0.0065	0.0031	0.0191	0.0038	0.0033	0.0244	0.1578	0.0131	0.0197	0.0054	0.0931	0.0197	0.0069	0.0028	0.0027	0.095	0.0914	0.0097	0.0157	0.0075	0.0188	0.0072	0.0135	0.1624
3	rs74396290	150997194	1.17	0.382518045708746	3.23	0.286575202599778	0.182376616782008	0.0052617763805196	0.139	0.0552	0.0064	0.003	0.0191	0.0038	0.0033	0.0244	0.1579	0.0131	0.0197	0.0054	0.0931	0.0197	0.0069	0.0028	0.0027	0.095	0.0915	0.0097	0.0157	0.0074	0.0188	0.0072	0.0135	0.1623
3	rs9811095	151001026	1.17	0.382518045708746	3.23	0.286575202599778	0.182709493882746	0.0054449476229646	0.139	0.0552	0.0064	0.003	0.0191	0.0038	0.0033	0.0244	0.1579	0.0131	0.0197	0.0054	0.0931	0.0197	0.0069	0.0028	0.0027	0.095	0.0915	0.0097	0.0157	0.0074	0.0188	0.0072	0.0135	0.1623
3	rs55914511	151007311	1.17	0.382518045708746	3.23	0.286575202599778	0.184156001865413	0.00698360053309797	0.1391	0.0552	0.0064	0.003	0.0191	0.0038	0.0033	0.0244	0.1579	0.0131	0.0197	0.0054	0.093	0.0197	0.0068	0.0028	0.0027	0.0951	0.0915	0.0097	0.0157	0.0074	0.0188	0.0072	0.0136	0.1623
3	rs77772060	151007590	1.17	0.382518045708746	3.24	0.273955600409011	0.184193178150054	0.00700704508497268	0.1392	0.0552	0.0064	0.003	0.0191	0.0038	0.0033	0.0244	0.1579	0.0131	0.0197	0.0054	0.093	0.0197	0.0068	0.0028	0.0027	0.0951	0.0915	0.0097	0.0157	0.0074	0.0188	0.0072	0.0136	0.1623
3	rs113558962	151043895	1.17	0.382518045708746	3.24	0.273955600409011	0.188723370252301	0.00632164384149818	0.1393	0.0551	0.0064	0.0029	0.0191	0.0037	0.0033	0.0245	0.1579	0.013	0.0196	0.0054	0.0931	0.0197	0.0068	0.0027	0.0027	0.0952	0.0917	0.0097	0.0156	0.0073	0.0188	0.0073	0.0136	0.1622
3	rs79904629	151044545	1.17	0.382518045708746	3.24	0.273955600409011	0.188987381299246	0.0064108863805996	0.1394	0.0551	0.0064	0.0029	0.0191	0.0037	0.0033	0.0245	0.158	0.0131	0.0196	0.0054	0.0931	0.0197	0.0068	0.0027	0.0027	0.0952	0.0918	0.0097	0.0156	0.0073	0.0188	0.0073	0.0136	0.1621
3	rs1388627	151045295	1.17	0.382518045708746	3.24	0.273955600409011	0.189364906825695	0.00627727001482072	0.1394	0.0551	0.0064	0.0029	0.0191	0.0037	0.0033	0.0245	0.158	0.0131	0.0196	0.0054	0.0931	0.0197	0.0068	0.0027	0.0027	0.0952	0.0918	0.0097	0.0156	0.0073	0.0188	0.0073	0.0136	0.1621
3	rs61736003	151045976	1.17	0.382518045708746	3.24	0.273955600409011	0.189327134849722	0.00629943630787076	0.1394	0.0551	0.0064	0.0029	0.0191	0.0037	0.0033	0.0245	0.158	0.013	0.0196	0.0054	0.0931	0.0197	0.0068	0.0027	0.0027	0.0952	0.0918	0.0097	0.0156	0.0073	0.0188	0.0073	0.0136	0.1621
3	rs1466684	151046308	1.17	0.382518045708746	3.24	0.273955600409011	0.189553831449503	0.00632164384149818	0.1394	0.0551	0.0064	0.0029	0.0191	0.0037	0.0033	0.0245	0.158	0.013	0.0196	0.0054	0.0931	0.0197	0.0068	0.0027	0.0027	0.0952	0.0918	0.0097	0.0156	0.0073	0.0188	0.0073	0.0136	0.1621
3	rs6809699	151056598	1.17	0.382518045708746	3.24	0.273955600409011	0.192934743683564	0.00802891816174692	0.1393	0.0552	0.0063	0.0028	0.0191	0.0036	0.0032	0.0246	0.1581	0.013	0.0197	0.0054	0.0932	0.0197	0.0068	0.0027	0.0026	0.0952	0.0919	0.0097	0.0156	0.0073	0.0189	0.0073	0.0137	0.1622
3	rs6785930	151056616	1.17	0.382518045708746	3.24	0.273955600409011	0.193011111973003	0.00805413359388956	0.1393	0.0552	0.0063	0.0028	0.0191	0.0036	0.0032	0.0246	0.1581	0.013	0.0197	0.0054	0.0932	0.0197	0.0068	0.0027	0.0026	0.0952	0.0919	0.0097	0.0156	0.0073	0.0189	0.0073	0.0137	0.1622
3	rs2046934	151057642	1.17	0.382518045708746	3.24	0.273955600409011	0.198128340783537	0.00875048868656048	0.1393	0.0552	0.0062	0.0028	0.019	0.0036	0.0032	0.0246	0.1581	0.013	0.0199	0.0054	0.0932	0.0197	0.0068	0.0027	0.0026	0.0952	0.0919	0.0097	0.0156	0.0073	0.0189	0.0073	0.0137	0.1622
3	rs77311220	151075534	1.17	0.382518045708746	3.24	0.273955600409011	0.184044498912348	0.0104626369415013	0.1394	0.0551	0.0062	0.0028	0.0189	0.0036	0.0032	0.0246	0.158	0.013	0.0199	0.0055	0.0932	0.0197	0.0068	0.0027	0.0025	0.0951	0.0919	0.0097	0.0155	0.0073	0.0189	0.0072	0.0138	0.1622
3	rs1491978	151080070	1.17	0.382518045708746	3.23	0.286575202599778	0.185273168210176	0.0101189868557896	0.1396	0.0551	0.0063	0.0028	0.0187	0.0036	0.0032	0.0246	0.158	0.013	0.0199	0.0055	0.0933	0.0197	0.0067	0.0027	0.0025	0.095	0.092	0.0097	0.0155	0.0072	0.019	0.0072	0.0139	0.1622
3	rs10513394	151084478	1.17	0.382518045708746	3.24	0.273955600409011	0.188761073167065	0.0119575926283829	0.1397	0.055	0.0062	0.0028	0.0187	0.0035	0.0032	0.0246	0.1579	0.013	0.0199	0.0055	0.0933	0.0197	0.0067	0.0027	0.0025	0.095	0.092	0.0097	0.0155	0.0072	0.019	0.0071	0.014	0.1622
3	rs3732765	151090424	1.17	0.382518045708746	3.22	0.299593947381755	0.232802044925929	0.0194092304747214	0.1401	0.055	0.0062	0.003	0.0184	0.0038	0.0035	0.0243	0.1564	0.0132	0.0202	0.0058	0.0929	0.0197	0.0065	0.0029	0.0025	0.0937	0.0923	0.0096	0.0155	0.0072	0.0192	0.0071	0.0146	0.1633
3	rs17283010	151097391	1.17	0.382518045708746	3.23	0.286575202599778	0.242893074592581	0.0247570096144036	0.1401	0.055	0.0062	0.003	0.0184	0.0039	0.0035	0.0243	0.1563	0.0132	0.0202	0.0058	0.0927	0.0197	0.0065	0.0029	0.0025	0.0936	0.0924	0.0096	0.0155	0.0072	0.0192	0.0071	0.0146	0.1633
3	rs3732769	151126834	1.17	0.382518045708746	3.23	0.286575202599778	0.279621241958025	0.0366354534572784	0.1401	0.055	0.0061	0.003	0.0184	0.0039	0.0036	0.0246	0.156	0.0132	0.0203	0.0058	0.0925	0.0198	0.0065	0.0029	0.0026	0.0934	0.0926	0.0096	0.0156	0.0072	0.0193	0.0071	0.0147	0.1632
3	rs2276763	151131077	1.17	0.382518045708746	3.23	0.286575202599778	0.299789352152272	0.0369543923713855	0.1402	0.055	0.0061	0.0031	0.0184	0.0039	0.0036	0.0248	0.1557	0.0132	0.0203	0.0058	0.0924	0.0198	0.0064	0.0029	0.0026	0.0935	0.0926	0.0096	0.0157	0.0072	0.0192	0.0071	0.0147	0.1631
3	rs16863374	151132206	1.17	0.382518045708746	3.23	0.286575202599778	0.299108252756588	0.0368479397445032	0.1402	0.055	0.0061	0.0031	0.0184	0.004	0.0036	0.0248	0.1557	0.0132	0.0203	0.0058	0.0924	0.0198	0.0065	0.0029	0.0026	0.0935	0.0925	0.0096	0.0157	0.0072	0.0192	0.0071	0.0147	0.1631
3	rs10935846	151133737	1.17	0.382518045708746	3.22	0.299593947381755	0.370652325744066	0.0722966879026286	0.14	0.0552	0.006	0.0034	0.0182	0.0043	0.0041	0.0245	0.1548	0.0137	0.0208	0.0062	0.0912	0.0197	0.0063	0.0033	0.003	0.0927	0.0912	0.0092	0.016	0.0073	0.0197	0.0077	0.0148	0.1637
3	rs3821665	151133816	1.17	0.382518045708746	3.22	0.299593947381755	0.468621451452229	0.0790513012236814	0.1398	0.0551	0.006	0.0034	0.0183	0.0044	0.0042	0.0245	0.1547	0.0138	0.0208	0.0063	0.0912	0.0198	0.0063	0.0033	0.003	0.093	0.0912	0.0092	0.016	0.0073	0.019	0.0078	0.0147	0.1639
3	rs11714493	151135126	1.17	0.382518045708746	3.2	0.326850259155197	0.728958914309766	0.111720374833512	0.1419	0.0549	0.0058	0.0033	0.0188	0.0044	0.0046	0.0243	0.1543	0.0138	0.0211	0.0061	0.0903	0.0193	0.0061	0.0033	0.0029	0.0929	0.0905	0.0092	0.0163	0.007	0.0187	0.0078	0.0147	0.1648
3	rs6792767	151146623	1.17	0.382518045708746	3.21	0.313017210102667	0.755657440381657	0.121367439556563	0.1425	0.055	0.0058	0.0033	0.0189	0.0043	0.0047	0.0243	0.1536	0.0138	0.0211	0.0061	0.0903	0.0194	0.006	0.0034	0.0029	0.0932	0.0908	0.009	0.0162	0.0069	0.0185	0.0078	0.0146	0.1644
3	rs114931109	151147497	1.17	0.382518045708746	3.21	0.313017210102667	0.767206522997033	0.122770114142008	0.1425	0.0551	0.0058	0.0033	0.0189	0.0044	0.0047	0.0243	0.1536	0.0138	0.0211	0.0061	0.0903	0.0194	0.006	0.0034	0.0029	0.0932	0.0908	0.009	0.0163	0.0069	0.0186	0.0078	0.0146	0.1643
3	rs6771904	151147731	1.17	0.382518045708746	3.21	0.313017210102667	0.774280513963215	0.12426706791209	0.1425	0.0551	0.0058	0.0033	0.0189	0.0044	0.0047	0.0243	0.1536	0.0138	0.0211	0.0061	0.0903	0.0194	0.006	0.0034	0.0029	0.0932	0.0908	0.009	0.0163	0.0069	0.0186	0.0078	0.0146	0.1643
3	rs73159941	151152492	1.17	0.382518045708746	3.21	0.313017210102667	0.770816873998756	0.12347371658038	0.1427	0.0551	0.0059	0.0033	0.0189	0.0043	0.0047	0.0243	0.1536	0.0138	0.0211	0.0061	0.0904	0.0194	0.006	0.0034	0.0029	0.0932	0.0909	0.009	0.0162	0.0069	0.0184	0.0078	0.0146	0.1642
3	rs112889898	151154509	1.17	0.382518045708746	3.21	0.313017210102667	0.764446150705868	0.123649852477956	0.1427	0.0552	0.0059	0.0033	0.0189	0.0043	0.0047	0.0243	0.1536	0.0138	0.0211	0.0061	0.0904	0.0194	0.006	0.0034	0.0029	0.0932	0.0909	0.0091	0.0163	0.0069	0.0184	0.0078	0.0146	0.1642
3	rs2172250	151154666	1.17	0.382518045708746	3.21	0.313017210102667	0.765212485067415	0.123737955677872	0.1427	0.0552	0.0059	0.0033	0.0189	0.0043	0.0047	0.0243	0.1537	0.0138	0.0211	0.0061	0.0904	0.0194	0.006	0.0034	0.0029	0.0932	0.0909	0.0091	0.0163	0.0069	0.0184	0.0078	0.0146	0.1642
3	rs3732775	151154923	1.17	0.382518045708746	3.21	0.313017210102667	0.741159046337664	0.122770114142008	0.1425	0.0552	0.0059	0.0033	0.0189	0.0043	0.0047	0.0243	0.1536	0.0138	0.0211	0.0061	0.0904	0.0194	0.006	0.0034	0.0029	0.0932	0.0911	0.0091	0.0161	0.0069	0.0184	0.0078	0.0146	0.1642
3	rs16863390	151155248	1.17	0.382518045708746	3.21	0.313017210102667	0.733467070807056	0.119883745808456	0.1425	0.0552	0.0059	0.0033	0.0189	0.0043	0.0047	0.0243	0.1536	0.0138	0.0211	0.0061	0.0904	0.0194	0.006	0.0034	0.0029	0.0932	0.0911	0.0091	0.0161	0.0069	0.0184	0.0077	0.0146	0.1642
3	rs9864533	151155758	1.17	0.382518045708746	3.23	0.286575202599778	0.725885402451698	0.120232232063049	0.1425	0.0552	0.0059	0.0033	0.0189	0.0043	0.0047	0.0243	0.1536	0.0138	0.0211	0.0061	0.0904	0.0194	0.006	0.0035	0.0029	0.0932	0.0911	0.0091	0.0161	0.0069	0.0184	0.0077	0.0146	0.1643
3	rs12487205	151161112	1.17	0.382518045708746	3.23	0.286575202599778	0.571958228047835	0.138040127935072	0.1433	0.0556	0.006	0.0037	0.0189	0.0042	0.0051	0.0241	0.1525	0.0142	0.0211	0.0063	0.0896	0.0194	0.006	0.0036	0.0032	0.094	0.0897	0.0092	0.016	0.007	0.0181	0.0077	0.0144	0.164
3	rs16863403	151164174	1.17	0.382518045708746	3.23	0.286575202599778	0.572092645149316	0.155676690275074	0.1434	0.0556	0.006	0.0037	0.019	0.0042	0.0051	0.0239	0.1525	0.0142	0.0211	0.0063	0.0895	0.0194	0.006	0.0037	0.0032	0.0941	0.0896	0.0093	0.016	0.007	0.0181	0.0078	0.0144	0.164
3	rs17204557	151166058	1.17	0.382518045708746	3.21	0.313017210102667	0.536599552237679	0.153287601628678	0.1434	0.0556	0.006	0.0038	0.019	0.0042	0.0051	0.0239	0.1524	0.0143	0.0211	0.0063	0.0895	0.0194	0.006	0.0037	0.0033	0.0941	0.0896	0.0093	0.016	0.007	0.0181	0.0078	0.0144	0.1639
3	rs13088575	151169325	1.17	0.382518045708746	3.22	0.299593947381755	0.530745073639041	0.182396111102832	0.1433	0.0557	0.006	0.0039	0.019	0.0043	0.0051	0.0239	0.1522	0.0143	0.0211	0.0063	0.0894	0.0194	0.0061	0.0038	0.0034	0.0941	0.0895	0.0092	0.016	0.0071	0.0181	0.0078	0.0144	0.1639
3	rs114161831	151171406	1.17	0.382518045708746	3.22	0.299593947381755	0.556068151677281	0.242426021465358	0.1433	0.0558	0.006	0.004	0.019	0.0044	0.0052	0.0239	0.1517	0.0143	0.0211	0.0063	0.0891	0.0194	0.0061	0.0038	0.0035	0.0939	0.0895	0.0098	0.016	0.007	0.0181	0.0077	0.0144	0.1636
3	rs7619322	151171439	1.17	0.382518045708746	3.22	0.299593947381755	0.560919697801549	0.243874340919409	0.1433	0.0558	0.006	0.004	0.019	0.0044	0.0052	0.0239	0.1517	0.0143	0.0211	0.0063	0.0891	0.0194	0.0061	0.0038	0.0035	0.0939	0.0895	0.0098	0.016	0.007	0.0181	0.0077	0.0144	0.1636
3	rs12496967	151175653	1.17	0.382518045708746	3.22	0.299593947381755	0.582554743558688	0.314152251697365	0.1438	0.0558	0.006	0.0041	0.0191	0.0045	0.0054	0.0237	0.1515	0.0144	0.0211	0.0063	0.0883	0.0194	0.0061	0.0039	0.0036	0.0942	0.0894	0.0098	0.0161	0.007	0.018	0.0077	0.0144	0.1635
3	rs11922654	151177465	1.17	0.382518045708746	3.22	0.299593947381755	0.554212536088018	0.296107282084802	0.1438	0.0559	0.0061	0.0041	0.0191	0.0045	0.0054	0.0237	0.1515	0.0144	0.021	0.0063	0.088	0.0194	0.0062	0.0039	0.0036	0.0944	0.0891	0.0097	0.0161	0.007	0.0181	0.0077	0.0144	0.1635
3	rs9817113	151178393	1.17	0.382518045708746	3.23	0.286575202599778	0.516114374117623	0.313911172123959	0.1441	0.0559	0.0062	0.0043	0.0192	0.0047	0.0055	0.0236	0.1514	0.0146	0.021	0.0064	0.0868	0.0193	0.0063	0.004	0.0037	0.0952	0.0881	0.0096	0.016	0.0071	0.0182	0.0078	0.0144	0.1635
3	rs9817904	151178708	1.17	0.382518045708746	3.22	0.299593947381755	0.520091094190187	0.357160816239861	0.1443	0.056	0.0062	0.0043	0.0193	0.0048	0.0056	0.0236	0.1514	0.0147	0.021	0.0064	0.0862	0.0192	0.0063	0.004	0.0038	0.0956	0.0876	0.0095	0.016	0.0071	0.0183	0.0078	0.0145	0.1636
3	rs62284463	151179764	1.17	0.382518045708746	3.22	0.299593947381755	0.491434809552419	0.345081692514103	0.1443	0.056	0.0062	0.0043	0.0193	0.0048	0.0056	0.0236	0.1514	0.0147	0.0211	0.0064	0.0862	0.0192	0.0063	0.004	0.0038	0.0956	0.0874	0.0095	0.016	0.0071	0.0183	0.0078	0.0144	0.1636
3	rs75666574	151184892	1.17	0.382518045708746	3.22	0.299593947381755	0.447411324579633	0.396796699474093	0.1447	0.0562	0.0063	0.0044	0.0195	0.0048	0.0058	0.0232	0.1512	0.0148	0.0213	0.0065	0.0856	0.0186	0.0064	0.0042	0.004	0.0971	0.0861	0.0088	0.016	0.0074	0.0184	0.0077	0.0141	0.1641
3	rs4296566	151196660	1.17	0.382518045708746	3.22	0.299593947381755	0.395583273281466	0.329205221808356	0.1451	0.0563	0.0063	0.0044	0.0197	0.0048	0.0058	0.0231	0.1515	0.0148	0.0214	0.0066	0.0853	0.0179	0.0065	0.0043	0.0041	0.0978	0.0853	0.0085	0.016	0.0075	0.0184	0.0077	0.0139	0.1642
3	rs9835542	151218277	1.17	0.382518045708746	3.22	0.299593947381755	0.431131077024719	0.325178978230885	0.1453	0.0566	0.0064	0.0046	0.0197	0.0049	0.0059	0.023	0.1518	0.0148	0.0214	0.0066	0.0849	0.0174	0.0066	0.0043	0.0042	0.0983	0.0842	0.0085	0.016	0.0075	0.0184	0.0077	0.0138	0.164
3	rs4679846	151219906	1.17	0.382518045708746	3.22	0.299593947381755	0.448427500040699	0.333245919667993	0.1453	0.0566	0.0064	0.0046	0.0196	0.0049	0.0059	0.023	0.1518	0.0149	0.0214	0.0066	0.0849	0.0173	0.0066	0.0043	0.0042	0.0984	0.0842	0.0085	0.016	0.0075	0.0184	0.0077	0.0138	0.164
3	rs76299640	151221470	1.17	0.382518045708746	3.22	0.299593947381755	0.440211328609339	0.321531407595795	0.1453	0.0567	0.0064	0.0046	0.0196	0.0049	0.0059	0.023	0.1518	0.0149	0.0214	0.0066	0.0849	0.0173	0.0066	0.0043	0.0043	0.0984	0.0842	0.0085	0.016	0.0075	0.0184	0.0077	0.0138	0.164
3	rs116392460	151236637	1.17	0.382518045708746	3.22	0.299593947381755	0.434481040820311	0.312104827994577	0.1451	0.0567	0.0064	0.0046	0.0196	0.0049	0.006	0.023	0.152	0.0149	0.0214	0.0066	0.0847	0.0173	0.0065	0.0043	0.0043	0.0984	0.084	0.0084	0.016	0.0075	0.0185	0.0078	0.0138	0.1641
3	rs55650514	151243333	1.17	0.382518045708746	3.22	0.299593947381755	0.463684176938588	0.333368589357031	0.1449	0.0567	0.0064	0.0046	0.0197	0.0049	0.006	0.023	0.1521	0.015	0.0214	0.0066	0.0846	0.0172	0.0065	0.0043	0.0044	0.0984	0.0839	0.0084	0.016	0.0075	0.0186	0.0078	0.0138	0.1641
3	rs74659201	151243689	1.17	0.382518045708746	3.22	0.299593947381755	0.310600196685133	0.32189561956848	0.1458	0.0567	0.0064	0.0046	0.0197	0.0049	0.0057	0.023	0.1522	0.015	0.0214	0.0066	0.0844	0.0172	0.0065	0.0043	0.0044	0.0984	0.0839	0.0084	0.016	0.0075	0.0186	0.0073	0.0138	0.1641
3	rs55733852	151253871	1.18	0.345943801679723	3.22	0.299593947381755	0.330722394509722	0.351417719787432	0.1458	0.0569	0.0065	0.0049	0.0196	0.0049	0.0057	0.0229	0.1523	0.0149	0.0214	0.0066	0.0841	0.0171	0.0065	0.0043	0.0044	0.0983	0.0838	0.0084	0.016	0.0075	0.0185	0.0073	0.0138	0.1646
3	rs59477756	151259621	1.18	0.345943801679723	3.21	0.313017210102667	0.330107567935286	0.399118543178129	0.1451	0.0574	0.0065	0.0051	0.0199	0.0047	0.0057	0.0226	0.1522	0.0149	0.0215	0.0067	0.0836	0.0172	0.0065	0.0043	0.0045	0.0985	0.0841	0.0083	0.016	0.0075	0.0184	0.0071	0.0139	0.1649
3	rs111455622	151261679	1.18	0.345943801679723	3.2	0.326850259155197	0.302864472910473	0.368599807557686	0.144	0.0576	0.0065	0.005	0.02	0.0046	0.0057	0.0224	0.1527	0.015	0.0215	0.0067	0.0831	0.0173	0.0064	0.0042	0.0045	0.0989	0.0841	0.0082	0.016	0.0075	0.0184	0.007	0.0139	0.1655
3	Affx-21417167	151269245	1.18	0.345943801679723	3.2	0.326850259155197	0.286846669675093	0.448978836297276	0.1409	0.058	0.0065	0.005	0.0204	0.0045	0.0055	0.0221	0.1541	0.0153	0.0216	0.0067	0.082	0.0175	0.0064	0.004	0.0047	0.0997	0.0843	0.0078	0.0159	0.0075	0.0186	0.0067	0.014	0.1671
3	rs4426660	151278565	1.18	0.345943801679723	3.2	0.326850259155197	0.265786859663126	0.417825945837008	0.1406	0.0578	0.0065	0.005	0.0204	0.0045	0.0055	0.022	0.1542	0.0153	0.0216	0.0068	0.082	0.0175	0.0064	0.004	0.0046	0.0996	0.0843	0.0078	0.0159	0.0075	0.0186	0.0067	0.014	0.1674
3	rs73869517	151280979	1.18	0.345943801679723	3.19	0.341098255896361	0.266883317564477	0.43068936038078	0.1404	0.0578	0.0065	0.005	0.0204	0.0045	0.0055	0.022	0.1543	0.0153	0.0216	0.0068	0.082	0.0175	0.0064	0.004	0.0046	0.0996	0.0842	0.0079	0.0159	0.0076	0.0186	0.0067	0.014	0.1675
3	rs7629779	151287356	1.18	0.345943801679723	3.19	0.341098255896361	0.251800176949708	0.376197476537753	0.1402	0.0578	0.0065	0.005	0.0204	0.0044	0.0054	0.022	0.1543	0.0154	0.0216	0.0069	0.0817	0.0176	0.0065	0.0039	0.0046	0.0999	0.0842	0.0079	0.0159	0.0076	0.0187	0.0067	0.014	0.1679
3	rs6809385	151296181	1.18	0.345943801679723	3.19	0.341098255896361	0.243153813009044	0.373406602093806	0.14	0.0578	0.0065	0.005	0.0204	0.0044	0.0053	0.022	0.1542	0.0154	0.0216	0.0069	0.0819	0.0176	0.0065	0.0039	0.0046	0.1	0.0843	0.0078	0.016	0.0076	0.0187	0.0067	0.014	0.168
3	rs17283129	151314692	1.18	0.345943801679723	3.19	0.341098255896361	0.23638188584693	0.328105716531779	0.1397	0.0571	0.0064	0.005	0.0203	0.0044	0.0052	0.0221	0.1544	0.0154	0.0216	0.007	0.082	0.0177	0.0066	0.0037	0.0046	0.1005	0.0843	0.0079	0.016	0.0076	0.0188	0.0065	0.014	0.168
3	rs16846730	151314835	1.18	0.345943801679723	3.19	0.341098255896361	0.236125180034976	0.328594252649366	0.1397	0.0571	0.0064	0.005	0.0203	0.0044	0.0052	0.0221	0.1544	0.0154	0.0216	0.007	0.082	0.0177	0.0066	0.0037	0.0046	0.1005	0.0843	0.0079	0.016	0.0076	0.0188	0.0065	0.014	0.168
3	rs4680537	151318187	1.18	0.345943801679723	3.17	0.370859203571921	0.241202028613583	0.331529927061795	0.1397	0.057	0.0064	0.0049	0.0203	0.0044	0.0052	0.0221	0.1543	0.0154	0.0216	0.007	0.0821	0.0177	0.0067	0.0037	0.0046	0.1005	0.0843	0.0079	0.016	0.0076	0.0189	0.0065	0.014	0.168
3	rs7620281	151319088	1.18	0.345943801679723	3.17	0.370859203571921	0.228579783410398	0.315358472342807	0.1397	0.0568	0.0064	0.0049	0.0202	0.0044	0.0051	0.0221	0.1545	0.0154	0.0217	0.007	0.0823	0.0177	0.0067	0.0037	0.0046	0.1005	0.0842	0.0079	0.016	0.0076	0.0189	0.0065	0.014	0.1681
3	rs16863507	151320716	1.18	0.345943801679723	3.17	0.370859203571921	0.206561911311117	0.283166483432737	0.1396	0.0568	0.0064	0.0049	0.0202	0.0044	0.005	0.0221	0.1544	0.0154	0.0217	0.007	0.0824	0.0177	0.0067	0.0037	0.0046	0.1006	0.0844	0.0079	0.016	0.0076	0.0189	0.0064	0.014	0.1682
3	rs114340614	151324077	1.19	0.311838986457593	3.17	0.370859203571921	0.185683769301496	0.229188496529739	0.1393	0.0566	0.0066	0.0047	0.02	0.0043	0.0048	0.022	0.1537	0.0153	0.0217	0.0071	0.0829	0.0175	0.0068	0.0037	0.0045	0.1009	0.085	0.0079	0.0161	0.0075	0.0188	0.0062	0.0141	0.1689
3	rs1521592	151328453	1.18	0.345943801679723	3.17	0.370859203571921	0.184639630276399	0.159140027848149	0.139	0.0563	0.0067	0.0045	0.0196	0.0041	0.0046	0.0219	0.153	0.0152	0.0217	0.0071	0.0833	0.0174	0.007	0.0038	0.0044	0.1013	0.0856	0.0079	0.0162	0.0075	0.0188	0.0059	0.0143	0.1696
3	rs73164629	151329917	1.18	0.345943801679723	3.13	0.435575753324506	0.186881215098318	0.144330712889343	0.139	0.0563	0.0067	0.0045	0.0195	0.0041	0.0046	0.0219	0.153	0.0152	0.0217	0.0072	0.0833	0.0174	0.007	0.0037	0.0044	0.1013	0.0856	0.0079	0.0162	0.0075	0.0188	0.006	0.0143	0.1696
3	rs4680567	151335734	1.19	0.311838986457593	3.13	0.435575753324506	0.191829343336587	0.101236627245305	0.1389	0.0562	0.0068	0.0044	0.0193	0.0041	0.0046	0.022	0.153	0.0151	0.0216	0.0072	0.0833	0.0174	0.0073	0.0037	0.0044	0.1015	0.0859	0.0078	0.0162	0.0075	0.0187	0.006	0.014	0.1698
3	rs115160482	151335962	1.19	0.311838986457593	3.13	0.435575753324506	0.184193178150054	0.0915516510170901	0.1389	0.0563	0.0068	0.0044	0.0193	0.0041	0.0046	0.022	0.153	0.0151	0.0216	0.0072	0.0833	0.0174	0.0073	0.0037	0.0044	0.1015	0.0859	0.0078	0.0162	0.0075	0.0187	0.006	0.014	0.1698
3	rs35252370	151337672	1.19	0.311838986457593	3.13	0.435575753324506	0.159054802370207	0.0775778760165104	0.1387	0.0564	0.0066	0.0043	0.0192	0.0041	0.0045	0.0218	0.1529	0.0149	0.0217	0.0075	0.0836	0.0173	0.0074	0.0036	0.0043	0.1017	0.0864	0.0076	0.0162	0.0075	0.0187	0.006	0.014	0.17
3	rs4679878	151342879	1.19	0.311838986457593	3.13	0.435575753324506	0.129677642518308	0.0442269304815476	0.1383	0.056	0.0066	0.0039	0.0192	0.0037	0.0041	0.0221	0.1521	0.0147	0.0215	0.0077	0.0843	0.0172	0.0074	0.0034	0.004	0.1022	0.0878	0.0071	0.0157	0.0071	0.0188	0.006	0.0141	0.1719
3	rs60750904	151345255	1.19	0.311838986457593	3.13	0.435575753324506	0.146881363167839	0.0231042878946298	0.138	0.056	0.0066	0.0038	0.0191	0.0036	0.0041	0.0223	0.1519	0.0147	0.0215	0.0078	0.0844	0.0171	0.0074	0.0033	0.0039	0.1023	0.0879	0.0071	0.0159	0.007	0.0189	0.006	0.0141	0.1722
3	rs4680575	151345293	1.19	0.311838986457593	3.13	0.435575753324506	0.14894163135494	0.0225514194646448	0.1379	0.056	0.0066	0.0038	0.019	0.0036	0.0041	0.0224	0.1519	0.0147	0.0215	0.0078	0.0845	0.0171	0.0074	0.0033	0.0039	0.1023	0.0879	0.0071	0.0159	0.007	0.0189	0.006	0.0141	0.1722
3	rs62272467	151346276	1.19	0.311838986457593	3.13	0.435575753324506	0.151383407617269	0.0175290598208466	0.1378	0.0559	0.0066	0.0038	0.019	0.0035	0.004	0.0224	0.1519	0.0148	0.0215	0.0078	0.0846	0.0171	0.0074	0.0032	0.0039	0.1023	0.088	0.0071	0.0159	0.007	0.0189	0.006	0.0142	0.1723
3	rs16863518	151347207	1.19	0.311838986457593	3.13	0.435575753324506	0.158168690470311	0.0146279588085182	0.1377	0.0559	0.0066	0.0037	0.019	0.0035	0.0039	0.0224	0.1519	0.0148	0.0215	0.0078	0.0847	0.017	0.0075	0.0032	0.0039	0.1024	0.088	0.0071	0.0159	0.007	0.0189	0.006	0.0142	0.1724
3	rs13101136	151347500	1.19	0.311838986457593	3.13	0.435575753324506	0.16121399595686	0.0141866110233207	0.1374	0.056	0.0066	0.0037	0.0189	0.0035	0.0039	0.0224	0.152	0.0148	0.0215	0.0078	0.0848	0.0169	0.0075	0.0032	0.0039	0.1023	0.0881	0.0071	0.0159	0.0069	0.0189	0.006	0.0143	0.1726
3	rs56016740	151348193	1.19	0.311838986457593	3.13	0.435575753324506	0.138842063231825	0.00668257294700575	0.1361	0.0555	0.0067	0.0035	0.0188	0.0035	0.0039	0.0224	0.1521	0.0149	0.0214	0.008	0.0852	0.0167	0.0076	0.0032	0.0037	0.1021	0.0887	0.0073	0.0158	0.007	0.0188	0.0063	0.0144	0.1733
3	rs74390542	151350172	1.2	0.280131383133392	3.13	0.435575753324506	0.209911019749257	0.00103300850027572	0.1332	0.0546	0.007	0.0033	0.0186	0.0036	0.0039	0.023	0.1521	0.0152	0.0214	0.0077	0.0855	0.0158	0.0079	0.0032	0.0036	0.1038	0.0893	0.008	0.0161	0.0069	0.0189	0.007	0.0144	0.1729
3	rs12107080	151356810	1.2	0.280131383133392	3.13	0.435575753324506	0.278403221957934	0.00104125123641301	0.132	0.0543	0.0071	0.0033	0.0186	0.0037	0.0039	0.0233	0.1521	0.0153	0.0214	0.0075	0.0855	0.0154	0.0079	0.0032	0.0036	0.1045	0.0894	0.0082	0.0162	0.0069	0.019	0.0073	0.0144	0.1728
3	rs10935865	151358565	1.2	0.280131383133392	3.13	0.435575753324506	0.287369951243247	0.00202108480483968	0.132	0.0543	0.0071	0.0032	0.0186	0.0037	0.0039	0.0233	0.1521	0.0153	0.0214	0.0075	0.0855	0.0154	0.0079	0.0032	0.0036	0.1045	0.0895	0.0082	0.0162	0.0069	0.019	0.0073	0.0144	0.1728
3	rs9882483	151359752	1.2	0.280131383133392	3.13	0.435575753324506	0.287274771196386	0.00257279121012251	0.132	0.0543	0.0071	0.0032	0.0186	0.0037	0.0039	0.0233	0.1521	0.0153	0.0214	0.0075	0.0855	0.0154	0.0079	0.0032	0.0036	0.1045	0.0895	0.0082	0.0162	0.0069	0.019	0.0073	0.0144	0.1728
3	rs17283157	151363968	1.2	0.280131383133392	3.13	0.435575753324506	0.281689016360116	0.00146095129286552	0.1316	0.0542	0.0071	0.0032	0.0186	0.0036	0.0039	0.0233	0.1522	0.0153	0.0214	0.0076	0.0853	0.0154	0.008	0.0032	0.0036	0.1044	0.0897	0.0082	0.0162	0.007	0.0191	0.0074	0.0144	0.1732
3	rs75414203	151366374	1.2	0.280131383133392	3.12	0.452863978564029	0.284806010666514	0.00291283292196839	0.1312	0.0542	0.0071	0.0031	0.0186	0.0036	0.0039	0.0234	0.1523	0.0154	0.0213	0.0077	0.0851	0.0154	0.008	0.0031	0.0036	0.1044	0.0898	0.0082	0.0161	0.007	0.0191	0.0074	0.0144	0.1735
3	rs16863557	151375065	1.2	0.280131383133392	3.12	0.452863978564029	0.283906809138491	0.00592821789984077	0.131	0.0542	0.0071	0.0031	0.0186	0.0036	0.0038	0.0234	0.1523	0.0153	0.0213	0.0078	0.085	0.0154	0.008	0.0032	0.0035	0.1044	0.0898	0.0082	0.0161	0.007	0.0192	0.0074	0.0143	0.1739
3	rs13080679	151393494	1.2	0.280131383133392	3.16	0.386381943985473	0.307237031660951	0.0116810107217955	0.1307	0.0541	0.007	0.0031	0.0187	0.0036	0.0038	0.0234	0.1522	0.0153	0.0212	0.0077	0.0851	0.0154	0.0081	0.0031	0.0035	0.1049	0.0898	0.008	0.0161	0.007	0.0191	0.0074	0.0143	0.1745
3	rs116079650	151397898	1.2	0.280131383133392	3.16	0.386381943985473	0.313484044734949	0.0118342623098004	0.1306	0.054	0.007	0.003	0.0187	0.0036	0.0038	0.0233	0.1522	0.0153	0.0212	0.0078	0.0852	0.0154	0.0081	0.0031	0.0035	0.1051	0.0898	0.008	0.0161	0.0069	0.0191	0.0074	0.0143	0.1747
3	rs12486115	151399294	1.2	0.280131383133392	3.16	0.386381943985473	0.321209229281822	0.0174543109489232	0.1305	0.054	0.007	0.003	0.0187	0.0036	0.0038	0.0233	0.1522	0.0153	0.0211	0.0078	0.0852	0.0154	0.0081	0.0031	0.0035	0.1051	0.0898	0.008	0.0161	0.0069	0.0191	0.0074	0.0143	0.1748
3	rs1868296	151409275	1.2	0.280131383133392	3.16	0.386381943985473	0.364211720522009	0.0147651151954679	0.1303	0.0539	0.007	0.003	0.0186	0.0036	0.0037	0.0234	0.1523	0.0153	0.021	0.0078	0.0853	0.0153	0.0081	0.0032	0.0035	0.1061	0.0894	0.008	0.0159	0.0067	0.0188	0.0074	0.0142	0.1753
3	rs73869610	151410765	1.2	0.280131383133392	3.16	0.386381943985473	0.364211720522009	0.016207647158578	0.1303	0.0539	0.007	0.003	0.0186	0.0036	0.0037	0.0234	0.1523	0.0153	0.021	0.0078	0.0853	0.0153	0.0081	0.0032	0.0035	0.1061	0.0893	0.008	0.0159	0.0067	0.0188	0.0074	0.0142	0.1753
3	rs73164654	151415928	1.2	0.280131383133392	3.16	0.386381943985473	0.354898453147593	0.0112273387956379	0.1302	0.0539	0.007	0.003	0.0186	0.0036	0.0037	0.0234	0.1524	0.0153	0.021	0.0078	0.0854	0.0153	0.0081	0.0032	0.0035	0.1061	0.0892	0.008	0.0159	0.0067	0.0188	0.0074	0.0142	0.1754
3	rs79246107	151417645	1.2	0.280131383133392	3.16	0.386381943985473	0.356442060703167	0.0105204829500644	0.1302	0.0538	0.007	0.003	0.0186	0.0036	0.0037	0.0234	0.1525	0.0153	0.021	0.0078	0.0855	0.0153	0.0081	0.0032	0.0035	0.1061	0.0892	0.008	0.0159	0.0067	0.0188	0.0074	0.0142	0.1755
3	rs73869625	151418735	1.2	0.280131383133392	3.16	0.386381943985473	0.357989112949054	0.0103187354506704	0.1301	0.0538	0.007	0.003	0.0186	0.0036	0.0037	0.0234	0.1525	0.0153	0.021	0.0078	0.0855	0.0153	0.0081	0.0032	0.0035	0.1061	0.0892	0.008	0.0159	0.0067	0.0188	0.0074	0.0142	0.1755
3	rs9834244	151422581	1.2	0.280131383133392	3.16	0.386381943985473	0.348495107476005	0.00393353821229958	0.1301	0.0538	0.007	0.003	0.0186	0.0036	0.0037	0.0234	0.1525	0.0153	0.021	0.0078	0.0855	0.0153	0.0081	0.0032	0.0035	0.1061	0.0892	0.008	0.0159	0.0067	0.0188	0.0074	0.0142	0.1755
3	rs13315265	151431753	1.2	0.280131383133392	3.16	0.386381943985473	0.329186446934127	0.00672843135079325	0.1292	0.0548	0.0069	0.003	0.0186	0.0036	0.0033	0.0229	0.1523	0.0152	0.0212	0.0077	0.085	0.0155	0.0081	0.003	0.0034	0.1069	0.0895	0.0083	0.0158	0.0064	0.019	0.0075	0.0138	0.1761
3	rs10222538	151436348	1.2	0.280131383133392	3.17	0.370859203571921	0.326634826271264	0.00492488694129684	0.1292	0.0548	0.0069	0.003	0.0186	0.0036	0.0033	0.023	0.1523	0.0153	0.0212	0.0077	0.0851	0.0156	0.0081	0.003	0.0034	0.1069	0.0894	0.0084	0.0158	0.0064	0.019	0.0074	0.0139	0.1759
3	rs56359415	151438266	1.2	0.280131383133392	3.17	0.370859203571921	0.32439798168297	0.00439591961157866	0.1293	0.0548	0.0069	0.003	0.0186	0.0036	0.0033	0.023	0.1522	0.0153	0.0212	0.0077	0.0851	0.0156	0.0081	0.003	0.0034	0.1069	0.0894	0.0084	0.0158	0.0064	0.019	0.0074	0.0139	0.1759
3	rs13085361	151457760	1.2	0.280131383133392	3.17	0.370859203571921	0.32587136263187	0.00888272903441235	0.1295	0.0549	0.0069	0.003	0.0186	0.0036	0.0033	0.023	0.1522	0.0153	0.0213	0.0077	0.0853	0.0156	0.008	0.003	0.0034	0.1068	0.0892	0.0084	0.0157	0.0064	0.019	0.0074	0.0139	0.1759
3	rs114484180	151459975	1.2	0.280131383133392	3.17	0.370859203571921	0.323992146439638	0.00724375751520087	0.1294	0.0549	0.0069	0.003	0.0186	0.0036	0.0033	0.023	0.1522	0.0153	0.0213	0.0077	0.0853	0.0156	0.008	0.003	0.0034	0.1067	0.0892	0.0084	0.0158	0.0064	0.0191	0.0074	0.0139	0.1759
3	rs73869688	151461666	1.2	0.280131383133392	3.15	0.402339212139645	0.330107567935286	0.00335472015354294	0.1295	0.0548	0.0069	0.0031	0.0186	0.0036	0.0033	0.023	0.1521	0.0153	0.0213	0.0077	0.0853	0.0156	0.008	0.003	0.0034	0.1068	0.0893	0.0084	0.0158	0.0063	0.0191	0.0074	0.0139	0.1757
3	rs1972977	151463421	1.2	0.280131383133392	3.13	0.435575753324506	0.317785927883935	0.00556891591710797	0.1293	0.0546	0.0068	0.0035	0.0186	0.0036	0.0034	0.023	0.1523	0.0155	0.0213	0.0078	0.0849	0.0156	0.008	0.0031	0.0035	0.1064	0.0891	0.0085	0.0157	0.0063	0.0192	0.0075	0.0139	0.1761
3	rs73164689	151468856	1.2	0.280131383133392	3.13	0.435575753324506	0.322219744139416	0.00955930625727686	0.1294	0.0543	0.0067	0.0035	0.0186	0.0036	0.0034	0.0231	0.1525	0.0156	0.0214	0.0077	0.085	0.0156	0.0079	0.0031	0.0035	0.1061	0.0888	0.0086	0.0155	0.0062	0.0192	0.0074	0.0139	0.1767
3	rs6783779	151503359	1.2	0.280131383133392	3.13	0.435575753324506	0.336386081913937	0.0134879483678095	0.1295	0.0541	0.0067	0.0036	0.0186	0.0036	0.0033	0.0232	0.1527	0.0157	0.0214	0.0075	0.085	0.0155	0.0079	0.0031	0.0035	0.1058	0.0885	0.0086	0.0153	0.0061	0.0193	0.0074	0.0139	0.1772
3	rs73166944	151504851	1.2	0.280131383133392	3.13	0.435575753324506	0.330671136175084	0.0104049540046055	0.1294	0.0541	0.0067	0.0036	0.0186	0.0036	0.0033	0.0232	0.1528	0.0157	0.0214	0.0075	0.085	0.0155	0.0079	0.0031	0.0035	0.1058	0.0884	0.0086	0.0153	0.0061	0.0193	0.0074	0.0139	0.1773
3	rs116374310	151511907	1.2	0.280131383133392	3.13	0.435575753324506	0.328419872058873	0.0156367713903019	0.1294	0.054	0.0067	0.0036	0.0186	0.0037	0.0034	0.0232	0.1528	0.0157	0.0215	0.0076	0.0848	0.0155	0.0079	0.0031	0.0036	0.106	0.0882	0.0087	0.0152	0.0061	0.0193	0.0074	0.0139	0.1773
3	rs55794242	151512532	1.2	0.280131383133392	3.13	0.435575753324506	0.33380547235707	0.0210949328584527	0.1294	0.0539	0.0067	0.0036	0.0186	0.0037	0.0034	0.0232	0.1528	0.0157	0.0215	0.0076	0.0848	0.0155	0.0079	0.0031	0.0036	0.106	0.0881	0.0087	0.0152	0.0061	0.0194	0.0074	0.0139	0.1773
3	rs13084118	151515383	1.2	0.280131383133392	3.13	0.435575753324506	0.306891921175014	0.0193306592881804	0.1293	0.0536	0.0066	0.0037	0.0187	0.0038	0.0034	0.0233	0.1527	0.0156	0.0215	0.0078	0.0846	0.0155	0.0079	0.0033	0.0037	0.1062	0.0879	0.0088	0.0151	0.0062	0.0195	0.0073	0.0139	0.1774
3	rs9862443	151521001	1.2	0.280131383133392	3.13	0.435575753324506	0.309064591635633	0.0580457816552925	0.1291	0.0529	0.0066	0.0039	0.0187	0.0039	0.0035	0.0236	0.1524	0.0155	0.0214	0.008	0.0842	0.0155	0.0078	0.0035	0.0038	0.1065	0.0875	0.0091	0.015	0.0063	0.0197	0.0072	0.0138	0.1775
3	rs75800889	151523516	1.2	0.280131383133392	3.13	0.435575753324506	0.305366039444946	0.0555343001299485	0.1292	0.053	0.0066	0.0039	0.0186	0.0039	0.0035	0.0235	0.1524	0.0152	0.0214	0.008	0.0843	0.0154	0.0078	0.0035	0.0038	0.1069	0.0876	0.0092	0.015	0.0062	0.0197	0.0072	0.0138	0.1776
3	rs4405888	151525053	1.2	0.280131383133392	3.13	0.435575753324506	0.305415198652536	0.0538865848124966	0.1292	0.053	0.0065	0.0039	0.0186	0.0039	0.0035	0.0235	0.1525	0.015	0.0214	0.0081	0.0843	0.0154	0.0077	0.0035	0.0038	0.1071	0.0876	0.0092	0.015	0.0062	0.0197	0.0071	0.0137	0.1776
3	rs62272885	151529878	1.2	0.280131383133392	3.13	0.435575753324506	0.305956226218738	0.053258562144801	0.1291	0.053	0.0065	0.0039	0.0186	0.0039	0.0035	0.0235	0.1525	0.0151	0.0214	0.0081	0.0842	0.0154	0.0077	0.0035	0.0038	0.1072	0.0876	0.0092	0.015	0.0062	0.0197	0.0071	0.0137	0.1776
3	rs2293004	151531894	1.2	0.280131383133392	3.12	0.452863978564029	0.307089102065383	0.0540125712744071	0.1291	0.053	0.0065	0.004	0.0187	0.0039	0.0036	0.0234	0.1525	0.0151	0.0215	0.0081	0.0842	0.0154	0.0077	0.0035	0.0038	0.1072	0.0874	0.0092	0.015	0.0062	0.0197	0.0071	0.0136	0.1777
3	rs2139566	151536455	1.2	0.280131383133392	3.12	0.452863978564029	0.293304022739089	0.0922587702781555	0.1291	0.0532	0.0066	0.004	0.0187	0.004	0.0036	0.0233	0.1524	0.0151	0.0214	0.0081	0.0839	0.0154	0.0077	0.0036	0.0039	0.1073	0.0871	0.0092	0.0149	0.0063	0.0199	0.0072	0.0136	0.1776
3	rs8193028	151537985	1.2	0.280131383133392	3.12	0.452863978564029	0.299740674920831	0.0940756232891506	0.1291	0.0532	0.0066	0.004	0.0188	0.004	0.0036	0.0233	0.1524	0.0151	0.0215	0.0081	0.0839	0.0154	0.0077	0.0036	0.0039	0.1073	0.0871	0.0092	0.0149	0.0062	0.0199	0.0072	0.0136	0.1776
3	rs1803155	151545601	1.2	0.280131383133392	3.12	0.452863978564029	0.280654106468206	0.0828593539718707	0.129	0.0532	0.0066	0.0041	0.0187	0.004	0.0037	0.0233	0.1524	0.0151	0.0214	0.0081	0.084	0.0154	0.0076	0.0036	0.0039	0.1073	0.0872	0.0092	0.0149	0.0063	0.02	0.0072	0.0136	0.1775
3	rs1589294	151551004	1.2	0.280131383133392	3.12	0.452863978564029	0.289946184576678	0.060009941834155	0.1299	0.0525	0.0067	0.0041	0.0184	0.004	0.0037	0.0235	0.1526	0.015	0.0214	0.008	0.0835	0.0154	0.0077	0.0037	0.0039	0.1076	0.0873	0.0093	0.0149	0.0063	0.0201	0.0072	0.0135	0.177
3	rs75844349	151560080	1.2	0.280131383133392	3.12	0.452863978564029	0.229168316906783	0.0379187350825751	0.1297	0.0529	0.0067	0.004	0.0186	0.0042	0.0039	0.0228	0.1523	0.0145	0.0211	0.0076	0.0836	0.0152	0.0078	0.0038	0.0041	0.1075	0.0868	0.0097	0.0149	0.0063	0.0202	0.0071	0.0134	0.1786
3	rs113208501	151561164	1.2	0.280131383133392	3.12	0.452863978564029	0.222409622710071	0.0533839117824045	0.1297	0.0529	0.0067	0.004	0.0186	0.0042	0.0039	0.0227	0.1523	0.0145	0.0211	0.0076	0.0836	0.0152	0.0078	0.0038	0.0041	0.1075	0.0867	0.0098	0.0149	0.0063	0.0202	0.0071	0.0133	0.1786
3	rs56291140	151563527	1.2	0.280131383133392	3.12	0.452863978564029	0.230094854802982	0.0656563058331336	0.1297	0.0529	0.0067	0.004	0.0186	0.0042	0.0039	0.0226	0.1524	0.0144	0.021	0.0075	0.0836	0.0152	0.0078	0.0038	0.0041	0.1075	0.0867	0.0098	0.0149	0.0063	0.0202	0.0071	0.0133	0.1788
3	rs1867601	151572521	1.2	0.280131383133392	3.12	0.452863978564029	0.238312095193264	0.0775045018373055	0.1296	0.0529	0.0067	0.004	0.0186	0.0043	0.0039	0.0226	0.1524	0.0144	0.021	0.0075	0.0837	0.0152	0.0078	0.0038	0.0041	0.1075	0.0867	0.0098	0.0149	0.0063	0.0202	0.007	0.0133	0.1788
3	rs6800968	151585619	1.2	0.280131383133392	3.13	0.435575753324506	0.278965029840371	0.16663773850418	0.1298	0.053	0.0067	0.0041	0.0185	0.0046	0.004	0.0222	0.1518	0.0144	0.0209	0.0073	0.083	0.0152	0.0077	0.004	0.0043	0.108	0.0869	0.0101	0.0148	0.0061	0.0201	0.0071	0.0133	0.1792
3	rs6763405	151589418	1.2	0.280131383133392	3.13	0.435575753324506	0.281077231519208	0.169492884817012	0.13	0.0529	0.0067	0.0041	0.0185	0.0046	0.004	0.0221	0.152	0.0144	0.021	0.0073	0.0828	0.0152	0.0077	0.004	0.0043	0.1083	0.0869	0.0101	0.0147	0.0061	0.0199	0.007	0.0132	0.1794
3	rs1402012	151589783	1.2	0.280131383133392	3.13	0.435575753324506	0.28513767945236	0.171075384045467	0.13	0.0529	0.0067	0.0041	0.0185	0.0046	0.004	0.0221	0.152	0.0144	0.021	0.0073	0.0828	0.0152	0.0077	0.004	0.0043	0.1083	0.0869	0.0101	0.0147	0.0061	0.0199	0.0069	0.0132	0.1794
3	rs1476177	151595455	1.2	0.280131383133392	3.15	0.402339212139645	0.300032801243289	0.218665639742481	0.1301	0.0529	0.0067	0.0042	0.0185	0.0045	0.004	0.022	0.152	0.0144	0.021	0.0073	0.0827	0.0152	0.0078	0.004	0.0043	0.1083	0.087	0.0102	0.0147	0.0061	0.0199	0.0069	0.0131	0.1794
3	rs78717519	151595993	1.2	0.280131383133392	3.15	0.402339212139645	0.287512752930562	0.175853501590035	0.1301	0.0529	0.0067	0.0042	0.0185	0.0045	0.004	0.022	0.152	0.0144	0.021	0.0073	0.0827	0.0152	0.0078	0.004	0.0043	0.1083	0.087	0.0102	0.0147	0.0061	0.0199	0.0069	0.0131	0.1795
3	rs56171835	151599482	1.2	0.280131383133392	3.15	0.402339212139645	0.330876194369195	0.173757448789393	0.1297	0.0527	0.0066	0.0044	0.0185	0.0046	0.0041	0.0217	0.1522	0.0143	0.0209	0.0073	0.0823	0.0153	0.0079	0.0039	0.0045	0.1079	0.0875	0.0106	0.0145	0.0059	0.02	0.0069	0.0129	0.1801
3	rs13083468	151610268	1.2	0.280131383133392	3.15	0.402339212139645	0.363027345763188	0.205031027814134	0.1296	0.0527	0.0067	0.0045	0.0185	0.0047	0.0041	0.0217	0.1521	0.0143	0.0209	0.0073	0.0822	0.0153	0.0079	0.0039	0.0046	0.1079	0.0874	0.0106	0.0145	0.0059	0.02	0.0069	0.0129	0.1801
3	rs112854017	151621829	1.2	0.280131383133392	3.16	0.386381943985473	0.295135482008626	0.291616992549309	0.1291	0.0529	0.0067	0.0045	0.0185	0.0048	0.0045	0.0216	0.1515	0.0143	0.0209	0.0074	0.0822	0.0156	0.0079	0.0042	0.0047	0.1075	0.0872	0.0107	0.0145	0.0062	0.0198	0.0071	0.0124	0.1804
3	rs35318705	151622535	1.2	0.280131383133392	3.16	0.386381943985473	0.296053487981449	0.316566061568284	0.1292	0.0529	0.0067	0.0045	0.0185	0.0048	0.0045	0.0216	0.1516	0.0143	0.0209	0.0074	0.0821	0.0156	0.0079	0.0042	0.0047	0.1075	0.0872	0.0107	0.0145	0.0062	0.0197	0.0071	0.0124	0.1804
3	rs115636057	151623451	1.2	0.280131383133392	3.16	0.386381943985473	0.286086443627941	0.293032734685178	0.1292	0.0531	0.0066	0.0045	0.0185	0.0048	0.0045	0.0216	0.1516	0.0143	0.0209	0.0074	0.0821	0.0156	0.0079	0.0042	0.0047	0.1075	0.0871	0.0107	0.0145	0.0062	0.0197	0.0071	0.0124	0.1804
3	rs2197453	151625713	1.2	0.280131383133392	3.17	0.370859203571921	0.294652930410734	0.347562457504196	0.1291	0.0531	0.0067	0.0046	0.0185	0.0048	0.0045	0.0216	0.1513	0.0143	0.0209	0.0074	0.0821	0.0156	0.0079	0.0043	0.0047	0.1076	0.0871	0.0107	0.0145	0.0062	0.0197	0.0071	0.0123	0.1804
3	rs113934085	151627433	1.2	0.280131383133392	3.17	0.370859203571921	0.289420399882121	0.338655782682718	0.1291	0.0531	0.0067	0.0046	0.0185	0.0048	0.0045	0.0216	0.1513	0.0143	0.0209	0.0074	0.0821	0.0156	0.0079	0.0043	0.0047	0.1075	0.0871	0.0107	0.0145	0.0062	0.0197	0.0071	0.0123	0.1804
3	rs2723370	151634105	1.2	0.280131383133392	3.17	0.370859203571921	0.283339677460698	0.32371849835209	0.1291	0.0531	0.0067	0.0046	0.0185	0.0048	0.0045	0.0216	0.1513	0.0143	0.0209	0.0074	0.0821	0.0156	0.0079	0.0043	0.0047	0.1075	0.0871	0.0107	0.0144	0.0062	0.0197	0.0071	0.0123	0.1804
3	rs62274938	151643729	1.21	0.250745108472337	3.17	0.370859203571921	0.262240273534203	0.294332320499874	0.1293	0.0531	0.0067	0.0046	0.0185	0.0048	0.0045	0.0215	0.1511	0.0143	0.0209	0.0074	0.0824	0.0156	0.0079	0.0043	0.0048	0.1072	0.087	0.0108	0.0144	0.0063	0.0196	0.0071	0.0123	0.1804
3	rs2681500	151645022	1.21	0.250745108472337	3.17	0.370859203571921	0.250031160019604	0.258393372625069	0.1293	0.0531	0.0067	0.0046	0.0184	0.0048	0.0046	0.0215	0.1511	0.0143	0.0209	0.0075	0.0824	0.0156	0.0079	0.0043	0.0048	0.1072	0.087	0.0108	0.0144	0.0064	0.0196	0.0072	0.0123	0.1804
3	rs76741543	151645627	1.21	0.250745108472337	3.17	0.370859203571921	0.248444884146496	0.253863009859626	0.1293	0.0531	0.0067	0.0046	0.0184	0.0048	0.0046	0.0215	0.1511	0.0143	0.0208	0.0075	0.0824	0.0156	0.0079	0.0043	0.0048	0.1072	0.087	0.0108	0.0144	0.0064	0.0196	0.0072	0.0123	0.1805
3	rs79783400	151657057	1.21	0.250745108472337	3.17	0.370859203571921	0.263964867368834	0.308381560662893	0.1296	0.0531	0.0067	0.0048	0.0184	0.0049	0.0047	0.0215	0.1503	0.0144	0.0208	0.0075	0.0824	0.0156	0.008	0.0044	0.0048	0.1069	0.0866	0.0108	0.0144	0.0064	0.0197	0.0073	0.0123	0.1809
3	rs78716338	151672458	1.21	0.250745108472337	3.16	0.386381943985473	0.315931338603218	0.385755371084237	0.13	0.0531	0.0067	0.0049	0.0185	0.005	0.0048	0.0214	0.149	0.0145	0.0207	0.0075	0.0825	0.0156	0.0081	0.0045	0.005	0.1064	0.0861	0.0109	0.0144	0.0064	0.0199	0.0075	0.0122	0.1815
3	rs16863765	151674477	1.21	0.250745108472337	3.15	0.402339212139645	0.3653441028827	0.472727988415191	0.1304	0.0531	0.0067	0.0051	0.0186	0.0051	0.005	0.0213	0.1479	0.0145	0.0207	0.0075	0.0825	0.0156	0.0082	0.0046	0.0051	0.106	0.0856	0.0109	0.0144	0.0065	0.02	0.0076	0.0122	0.182
3	rs3109798	151678985	1.21	0.250745108472337	3.15	0.402339212139645	0.312786657651611	0.568337778512303	0.1294	0.0534	0.0067	0.0053	0.0186	0.0055	0.0051	0.0206	0.1463	0.0147	0.0206	0.0082	0.0817	0.0159	0.0082	0.0047	0.0052	0.1062	0.0849	0.011	0.0144	0.0067	0.0208	0.0078	0.0123	0.1828
3	rs17204753	151679565	1.21	0.250745108472337	3.15	0.402339212139645	0.314431806741307	0.555076423673834	0.1293	0.0534	0.0067	0.0053	0.0186	0.0056	0.0051	0.0206	0.1461	0.0147	0.0206	0.0083	0.0817	0.0159	0.0082	0.0047	0.0052	0.1062	0.0849	0.011	0.0144	0.0067	0.0208	0.0078	0.0123	0.1828
3	rs78804197	151695975	1.21	0.250745108472337	3.16	0.386381943985473	0.340953040288901	0.638221366200776	0.1289	0.0536	0.0067	0.0054	0.0186	0.0058	0.0052	0.0204	0.1454	0.0147	0.0206	0.0085	0.0816	0.016	0.0082	0.0047	0.0052	0.1061	0.0847	0.011	0.0144	0.0069	0.021	0.0078	0.0123	0.183
3	rs7647632	151709731	1.21	0.250745108472337	3.16	0.386381943985473	0.404284142928538	0.740329554254713	0.1288	0.0536	0.0068	0.0055	0.0186	0.0059	0.0052	0.0203	0.145	0.0147	0.0206	0.0085	0.0816	0.0161	0.0082	0.0047	0.0053	0.106	0.0846	0.0111	0.0144	0.007	0.0211	0.0079	0.0122	0.1832
3	rs76161931	151720526	1.21	0.250745108472337	3.16	0.386381943985473	0.382545192163959	0.651926903587229	0.1287	0.0536	0.0068	0.0055	0.0186	0.0059	0.0053	0.0204	0.1449	0.0147	0.0206	0.0086	0.0814	0.0161	0.0082	0.0047	0.0053	0.1059	0.0846	0.0111	0.0144	0.007	0.0212	0.0079	0.0122	0.1833
3	rs17283297	151724954	1.21	0.250745108472337	3.16	0.386381943985473	0.39845418509048	0.702048998205873	0.1287	0.0535	0.0069	0.0055	0.0186	0.0059	0.0053	0.0204	0.1449	0.0147	0.0206	0.0086	0.0814	0.0161	0.0082	0.0047	0.0053	0.1059	0.0846	0.0111	0.0144	0.007	0.0212	0.0079	0.0122	0.1833
3	rs74626881	151728833	1.21	0.250745108472337	3.16	0.386381943985473	0.373703149590497	0.633280762391563	0.1287	0.0535	0.0069	0.0055	0.0186	0.0059	0.0053	0.0204	0.1448	0.0147	0.0206	0.0086	0.0813	0.0161	0.0082	0.0047	0.0053	0.1058	0.0846	0.0111	0.0145	0.007	0.0212	0.0079	0.0122	0.1834
3	rs13078935	151744900	1.21	0.250745108472337	3.16	0.386381943985473	0.450523193057111	0.744392965187879	0.1289	0.0534	0.0071	0.0057	0.0187	0.006	0.0056	0.0204	0.1441	0.0148	0.0206	0.0088	0.0807	0.0161	0.0085	0.0048	0.0053	0.1048	0.0834	0.0113	0.0147	0.0073	0.0216	0.0082	0.0122	0.1838
3	rs4679680	151746053	1.21	0.250745108472337	3.16	0.386381943985473	0.448666764833151	0.73687198445977	0.1289	0.0534	0.0071	0.0057	0.0187	0.006	0.0056	0.0204	0.1441	0.0148	0.0206	0.0088	0.0807	0.0161	0.0085	0.0048	0.0053	0.1048	0.0834	0.0113	0.0147	0.0073	0.0216	0.0082	0.0122	0.1838
3	rs111333235	151751383	1.21	0.250745108472337	3.17	0.370859203571921	0.448068720470736	0.748008968517767	0.1289	0.0534	0.0071	0.0057	0.0187	0.006	0.0056	0.0204	0.1441	0.0148	0.0206	0.0089	0.0807	0.0161	0.0085	0.0048	0.0053	0.1048	0.0834	0.0113	0.0147	0.0073	0.0216	0.0082	0.0122	0.1838
3	rs73168999	151765272	1.21	0.250745108472337	3.17	0.370859203571921	0.456839038540003	0.702197647263832	0.129	0.0534	0.0071	0.0057	0.0188	0.0061	0.0056	0.0204	0.144	0.0148	0.0206	0.0089	0.0805	0.0161	0.0085	0.0048	0.0054	0.1045	0.0832	0.0113	0.0147	0.0074	0.0216	0.0083	0.0122	0.1838
3	rs12485882	151766892	1.21	0.250745108472337	3.16	0.386381943985473	0.455030113014326	0.698780506573923	0.129	0.0534	0.0071	0.0057	0.0188	0.0061	0.0056	0.0204	0.144	0.0148	0.0206	0.0089	0.0805	0.0161	0.0085	0.0048	0.0054	0.1045	0.0832	0.0113	0.0147	0.0074	0.0216	0.0083	0.0123	0.1838
3	rs10935885	151790057	1.22	0.223600634562227	3.16	0.386381943985473	0.718562245454423	1.09860521139382	0.1295	0.053	0.0081	0.0057	0.0189	0.0065	0.0065	0.0198	0.1427	0.0147	0.0203	0.0093	0.0803	0.0163	0.009	0.005	0.0057	0.1016	0.0827	0.0116	0.0148	0.0074	0.0224	0.0085	0.0123	0.1843
3	rs2172641	151795929	1.22	0.223600634562227	3.16	0.386381943985473	0.719307999717462	1.09306965054955	0.1295	0.053	0.0081	0.0057	0.0189	0.0065	0.0065	0.0198	0.1427	0.0147	0.0203	0.0093	0.0803	0.0163	0.009	0.005	0.0057	0.1015	0.0827	0.0116	0.0148	0.0074	0.0224	0.0085	0.0123	0.1843
3	rs1382846	151804807	1.22	0.223600634562227	3.16	0.386381943985473	0.713202943823175	1.07860413571826	0.1295	0.053	0.0081	0.0057	0.0189	0.0065	0.0065	0.0198	0.1427	0.0147	0.0203	0.0093	0.0803	0.0163	0.009	0.005	0.0057	0.1015	0.0827	0.0116	0.0148	0.0074	0.0224	0.0085	0.0123	0.1843
3	rs650824	151816870	1.22	0.223600634562227	3.16	0.386381943985473	0.718413135742079	0.950261869175325	0.1298	0.0527	0.0081	0.0056	0.019	0.0066	0.0065	0.0198	0.1428	0.0147	0.0203	0.0093	0.0802	0.0163	0.009	0.005	0.0057	0.1014	0.0825	0.0116	0.0147	0.0074	0.0226	0.0085	0.0123	0.1845
3	rs11712066	151830309	1.22	0.223600634562227	3.16	0.386381943985473	0.681932780731676	0.871403864403688	0.1298	0.0526	0.0081	0.0056	0.019	0.0066	0.0065	0.0198	0.1428	0.0147	0.0203	0.0093	0.0802	0.0163	0.009	0.005	0.0056	0.1013	0.0825	0.0116	0.0147	0.0074	0.0226	0.0086	0.0123	0.1846
3	rs17204907	151840752	1.22	0.223600634562227	3.16	0.386381943985473	0.763986511052701	0.748159718424209	0.1301	0.0522	0.0082	0.0057	0.0191	0.0066	0.0064	0.0197	0.1429	0.0146	0.0204	0.0093	0.0803	0.0163	0.009	0.005	0.0055	0.1008	0.0823	0.0116	0.0147	0.0072	0.0228	0.0087	0.0124	0.1848
3	rs78467071	151840850	1.22	0.223600634562227	3.18	0.355766254763284	0.76138416806781	0.74740603528593	0.1301	0.0522	0.0082	0.0057	0.0191	0.0066	0.0063	0.0197	0.1429	0.0146	0.0204	0.0092	0.0803	0.0163	0.009	0.005	0.0055	0.1008	0.0823	0.0116	0.0147	0.0073	0.0228	0.0087	0.0124	0.1848
3	rs325748	151841511	1.22	0.223600634562227	3.18	0.355766254763284	0.779140962680112	0.819724997795154	0.1301	0.0521	0.0082	0.0057	0.0192	0.0066	0.0063	0.0196	0.143	0.0146	0.0204	0.009	0.0803	0.0162	0.009	0.005	0.0055	0.1006	0.0823	0.0117	0.0146	0.0073	0.023	0.0088	0.0124	0.1851
3	rs17204928	151842129	1.22	0.223600634562227	3.2	0.326850259155197	0.753143678464321	0.759182303698702	0.1301	0.0522	0.0082	0.0057	0.0192	0.0066	0.0062	0.0196	0.143	0.0146	0.0204	0.009	0.0803	0.0162	0.009	0.005	0.0055	0.1006	0.0822	0.0117	0.0146	0.0073	0.023	0.0088	0.0124	0.1851
3	rs73154103	151850968	1.22	0.223600634562227	3.2	0.326850259155197	0.769279650975031	0.748310474967442	0.1302	0.0521	0.0082	0.0057	0.0193	0.0066	0.0062	0.0196	0.143	0.0147	0.0204	0.009	0.0803	0.0162	0.009	0.0049	0.0054	0.1005	0.0822	0.0117	0.0147	0.0073	0.0231	0.0088	0.0124	0.1852
3	rs7629219	151859365	1.22	0.223600634562227	3.2	0.326850259155197	0.770739981077493	0.74876278440488	0.1302	0.0521	0.0082	0.0057	0.0193	0.0066	0.0062	0.0196	0.143	0.0147	0.0204	0.009	0.0802	0.0162	0.009	0.0049	0.0054	0.1005	0.0822	0.0117	0.0147	0.0073	0.0231	0.0088	0.0124	0.1853
3	rs74461807	151868232	1.22	0.223600634562227	3.2	0.326850259155197	0.702168818316158	0.62400522257323	0.1302	0.0521	0.0082	0.0057	0.0193	0.0066	0.0061	0.0196	0.143	0.0147	0.0204	0.009	0.0801	0.0163	0.009	0.0049	0.0054	0.1005	0.0823	0.0117	0.0146	0.0073	0.0231	0.0088	0.0124	0.1852
3	rs578871	151869194	1.22	0.223600634562227	3.21	0.313017210102667	0.68689388698766	0.620246225380745	0.1302	0.0521	0.0082	0.0056	0.0193	0.0065	0.006	0.0196	0.143	0.0147	0.0204	0.0089	0.0801	0.0163	0.009	0.0049	0.0054	0.1005	0.0823	0.0117	0.0146	0.0073	0.0231	0.0088	0.0125	0.1853
3	rs17283506	151876129	1.22	0.223600634562227	3.21	0.313017210102667	0.661531479838824	0.599238311216876	0.1302	0.0521	0.0082	0.0057	0.0193	0.0065	0.006	0.0196	0.143	0.0147	0.0204	0.0089	0.0801	0.0163	0.009	0.0049	0.0054	0.1005	0.0823	0.0117	0.0146	0.0073	0.0232	0.0088	0.0125	0.1854
3	rs325784	151883396	1.22	0.223600634562227	3.21	0.313017210102667	0.663760509739072	0.544970985751814	0.1302	0.0521	0.0082	0.0057	0.0193	0.0065	0.0059	0.0195	0.143	0.0147	0.0205	0.0089	0.0801	0.0163	0.009	0.0049	0.0054	0.1005	0.0823	0.0118	0.0146	0.0072	0.0232	0.0088	0.0125	0.1853
3	rs73154119	151889513	1.23	0.19861485684188	3.21	0.313017210102667	0.645667986850909	0.47137772545368	0.1303	0.0521	0.0082	0.0057	0.0193	0.0065	0.0059	0.0196	0.1429	0.0148	0.0205	0.0089	0.0802	0.0163	0.0092	0.0049	0.0053	0.1005	0.0822	0.0118	0.0146	0.0072	0.0232	0.0088	0.0125	0.1851
3	rs149535	151896711	1.23	0.19861485684188	3.21	0.313017210102667	0.736177848523476	0.485197179671711	0.1304	0.0519	0.0081	0.0057	0.0192	0.0065	0.0064	0.0196	0.143	0.0148	0.0206	0.009	0.0801	0.0164	0.0095	0.005	0.0052	0.1004	0.082	0.0118	0.0147	0.0072	0.0234	0.0087	0.0122	0.1848
3	rs16863994	151902160	1.23	0.19861485684188	3.21	0.313017210102667	0.747292521366231	0.423063602767457	0.1305	0.0518	0.0081	0.0058	0.0192	0.0064	0.0064	0.0197	0.1429	0.0149	0.0206	0.009	0.0801	0.0163	0.0095	0.005	0.0051	0.1004	0.0818	0.0118	0.0146	0.0072	0.0234	0.0087	0.0122	0.1848
3	rs325710	151910328	1.24	0.175701215111077	3.21	0.313017210102667	0.289229331814518	0.151860496844653	0.1313	0.0515	0.0076	0.0054	0.0183	0.0056	0.0062	0.0206	0.1472	0.0155	0.0206	0.0091	0.0828	0.0163	0.0087	0.0049	0.0051	0.0998	0.0776	0.0119	0.0139	0.0077	0.0218	0.0085	0.0128	0.1854
3	rs13318101	151911526	1.24	0.175701215111077	3.21	0.313017210102667	0.286799123920638	0.151480743441866	0.1313	0.0515	0.0076	0.0054	0.0183	0.0056	0.0062	0.0206	0.1472	0.0155	0.0206	0.0091	0.0828	0.0163	0.0087	0.0049	0.0051	0.0998	0.0776	0.0119	0.0139	0.0077	0.0218	0.0085	0.0128	0.1854
3	rs323628	151929429	1.24	0.175701215111077	3.22	0.299593947381755	0.282160105900319	0.172861814678099	0.1304	0.0517	0.0076	0.0054	0.0183	0.0057	0.0063	0.0206	0.1474	0.0155	0.0206	0.0091	0.0828	0.0163	0.0086	0.005	0.0051	0.0997	0.078	0.0119	0.0139	0.0077	0.0219	0.0084	0.0128	0.1854
3	rs73024433	151930187	1.24	0.175701215111077	3.22	0.299593947381755	0.280607113702678	0.171868555336024	0.1304	0.0517	0.0076	0.0054	0.0183	0.0057	0.0063	0.0206	0.1474	0.0155	0.0206	0.0091	0.0828	0.0163	0.0086	0.005	0.0051	0.0997	0.078	0.0119	0.0139	0.0077	0.0219	0.0084	0.0128	0.1853
3	rs9816808	151933370	1.24	0.175701215111077	3.22	0.299593947381755	0.271893829052115	0.176153648403941	0.1305	0.0519	0.0076	0.0054	0.0183	0.0056	0.0063	0.0206	0.1478	0.0155	0.0206	0.009	0.0829	0.0162	0.0086	0.005	0.0051	0.0997	0.0778	0.0119	0.0139	0.0077	0.0218	0.0084	0.0128	0.185
3	rs75518802	151934173	1.24	0.175701215111077	3.22	0.299593947381755	0.263601284833904	0.177456329898865	0.1305	0.0519	0.0076	0.0054	0.0183	0.0056	0.0063	0.0207	0.1479	0.0156	0.0205	0.009	0.0829	0.0162	0.0086	0.005	0.0051	0.0997	0.0778	0.0119	0.0139	0.0077	0.0218	0.0084	0.0128	0.185
3	rs78754475	151941753	1.24	0.175701215111077	3.22	0.299593947381755	0.253753979735256	0.189327999728756	0.1311	0.0526	0.0074	0.0054	0.0184	0.0056	0.0064	0.0207	0.1493	0.0156	0.0204	0.0086	0.083	0.016	0.0084	0.005	0.0051	0.0997	0.0772	0.0118	0.0137	0.0077	0.0217	0.0082	0.0129	0.1838
3	rs76719045	151952677	1.24	0.175701215111077	3.22	0.299593947381755	0.254154638315265	0.189430596314054	0.1312	0.0527	0.0074	0.0054	0.0184	0.0056	0.0065	0.0207	0.1495	0.0157	0.0204	0.0086	0.0831	0.016	0.0084	0.005	0.0051	0.0998	0.0771	0.0118	0.0137	0.0077	0.0217	0.0082	0.0129	0.1836
3	rs73154145	151956084	1.24	0.175701215111077	3.22	0.299593947381755	0.255314036132419	0.190663228592348	0.1312	0.0527	0.0074	0.0054	0.0184	0.0056	0.0065	0.0207	0.1495	0.0157	0.0204	0.0086	0.0831	0.016	0.0084	0.005	0.0051	0.0998	0.0771	0.0118	0.0137	0.0077	0.0217	0.0082	0.0129	0.1836
3	rs13067354	151956210	1.24	0.175701215111077	3.22	0.299593947381755	0.255403339925957	0.190868931332259	0.1312	0.0527	0.0074	0.0054	0.0184	0.0056	0.0065	0.0207	0.1495	0.0157	0.0204	0.0086	0.0831	0.016	0.0084	0.005	0.0051	0.0998	0.0771	0.0118	0.0137	0.0077	0.0217	0.0082	0.0129	0.1836
3	rs62272723	151963160	1.24	0.175701215111077	3.22	0.299593947381755	0.298136680589518	0.204399081077955	0.1316	0.0532	0.0074	0.0054	0.0183	0.0055	0.0066	0.0208	0.1503	0.0156	0.0206	0.0084	0.0832	0.0157	0.0084	0.005	0.0051	0.0997	0.0766	0.0119	0.0136	0.0077	0.0215	0.008	0.013	0.1828
3	rs35450484	151964439	1.24	0.175701215111077	3.22	0.299593947381755	0.298913804004874	0.204820306571179	0.1316	0.0532	0.0074	0.0054	0.0183	0.0055	0.0066	0.0208	0.1503	0.0156	0.0206	0.0084	0.0832	0.0157	0.0084	0.005	0.0051	0.0997	0.0766	0.0119	0.0136	0.0077	0.0215	0.008	0.013	0.1828
3	rs17283597	151978559	1.24	0.175701215111077	3.22	0.299593947381755	0.317133665415858	0.224721025839204	0.1319	0.0534	0.0074	0.0055	0.0183	0.0055	0.0067	0.0209	0.1507	0.0156	0.0206	0.0084	0.0832	0.0157	0.0084	0.005	0.0051	0.0997	0.0763	0.0119	0.0136	0.0078	0.0215	0.0079	0.0129	0.1824
3	rs391173	151983261	1.24	0.175701215111077	3.22	0.299593947381755	0.321209229281822	0.241202673904836	0.132	0.0535	0.0074	0.0055	0.0183	0.0055	0.0067	0.0209	0.1507	0.0156	0.0206	0.0083	0.0832	0.0156	0.0083	0.005	0.0051	0.0997	0.0764	0.0119	0.0135	0.0078	0.0215	0.0079	0.0129	0.1825
3	rs77426051	151987623	1.23	0.19861485684188	3.22	0.299593947381755	0.354526374578239	0.344586154327876	0.1327	0.0543	0.0076	0.0057	0.0182	0.0054	0.007	0.0213	0.1507	0.0155	0.0204	0.0085	0.0833	0.0161	0.0085	0.0052	0.0053	0.0991	0.0758	0.012	0.0134	0.008	0.0216	0.0076	0.0127	0.1804
3	rs62272731	151999422	1.22	0.223600634562227	3.22	0.299593947381755	0.441397440263241	0.555779882625781	0.1334	0.055	0.0078	0.0059	0.018	0.0053	0.0072	0.0214	0.1506	0.0155	0.0204	0.0087	0.0833	0.0167	0.0087	0.0053	0.0054	0.0987	0.0753	0.012	0.0134	0.0082	0.0218	0.0074	0.0126	0.1786
3	rs77414285	152000975	1.22	0.223600634562227	3.22	0.299593947381755	0.441931703963859	0.567630466983224	0.1334	0.055	0.0078	0.0059	0.018	0.0053	0.0072	0.0214	0.1506	0.0155	0.0204	0.0087	0.0833	0.0167	0.0087	0.0053	0.0054	0.0987	0.0753	0.012	0.0134	0.0082	0.0218	0.0074	0.0126	0.1785
3	rs6807753	152025796	1.22	0.223600634562227	3.21	0.313017210102667	0.535165647457503	0.72981761304892	0.1334	0.055	0.0078	0.0059	0.018	0.0054	0.0072	0.0214	0.1507	0.0155	0.0204	0.0087	0.0833	0.0167	0.0087	0.0054	0.0055	0.0986	0.0752	0.012	0.0134	0.0082	0.0218	0.0074	0.0126	0.1784
3	rs59007564	152035801	1.22	0.223600634562227	3.21	0.313017210102667	0.554212536088018	0.788795829616715	0.1334	0.055	0.0078	0.0059	0.0179	0.0054	0.0072	0.0215	0.1506	0.0155	0.0204	0.0087	0.0834	0.0168	0.0087	0.0054	0.0055	0.0986	0.0752	0.012	0.0134	0.0082	0.0217	0.0074	0.0126	0.1784
3	rs73154170	152055585	1.22	0.223600634562227	3.21	0.313017210102667	0.559455506351143	0.82157025495164	0.1333	0.055	0.0078	0.0059	0.0179	0.0054	0.0072	0.0216	0.1507	0.0155	0.0203	0.0087	0.0836	0.0168	0.0087	0.0054	0.0055	0.0985	0.0753	0.012	0.0134	0.0082	0.0217	0.0073	0.0126	0.1783
3	rs13077912	152058449	1.22	0.223600634562227	3.21	0.313017210102667	0.581199835396584	0.83296852042876	0.1333	0.055	0.0078	0.0059	0.0179	0.0054	0.0072	0.0216	0.1507	0.0155	0.0203	0.0087	0.0837	0.0168	0.0087	0.0054	0.0054	0.0985	0.0753	0.012	0.0134	0.0082	0.0216	0.0073	0.0126	0.1783
3	rs13059175	152062241	1.22	0.223600634562227	3.21	0.313017210102667	0.586832286512246	0.875765666930169	0.1333	0.0551	0.0078	0.0059	0.0179	0.0054	0.0072	0.0217	0.1507	0.0155	0.0202	0.0087	0.0838	0.0168	0.0087	0.0054	0.0054	0.0985	0.0753	0.012	0.0134	0.0082	0.0216	0.0073	0.0126	0.1783
3	rs75197083	152063243	1.22	0.223600634562227	3.2	0.326850259155197	0.569138876579898	0.848268578235953	0.1333	0.0551	0.0078	0.0059	0.0179	0.0054	0.0072	0.0217	0.1508	0.0155	0.0202	0.0086	0.0839	0.0168	0.0087	0.0054	0.0054	0.0985	0.0753	0.012	0.0134	0.0082	0.0216	0.0073	0.0126	0.1782
3	rs115754869	152084816	1.22	0.223600634562227	3.2	0.326850259155197	0.577683945587795	0.943137565131002	0.1333	0.0551	0.0078	0.0059	0.0179	0.0054	0.0073	0.0217	0.151	0.0155	0.0201	0.0086	0.084	0.0168	0.0087	0.0054	0.0054	0.0984	0.0751	0.012	0.0134	0.0082	0.0217	0.0072	0.0126	0.1781
3	rs7651564	152095318	1.22	0.223600634562227	3.2	0.326850259155197	0.672059028548621	1.1992661466288	0.1333	0.0552	0.0078	0.006	0.0179	0.0055	0.0073	0.0216	0.1514	0.0155	0.02	0.0085	0.0843	0.0169	0.0087	0.0055	0.0055	0.0983	0.0748	0.012	0.0134	0.0083	0.0218	0.0071	0.0126	0.1778
3	rs1299619	152098053	1.22	0.223600634562227	3.18	0.355766254763284	0.674303966033313	1.19463396360545	0.1333	0.0552	0.0078	0.006	0.0179	0.0055	0.0073	0.0216	0.1514	0.0155	0.02	0.0085	0.0843	0.0169	0.0087	0.0055	0.0055	0.0983	0.0748	0.012	0.0134	0.0083	0.0218	0.0071	0.0126	0.1778
3	rs75780443	152102313	1.22	0.223600634562227	3.18	0.355766254763284	0.743503800942749	1.22330470962204	0.1333	0.0552	0.0078	0.006	0.0179	0.0055	0.0074	0.0216	0.1514	0.0155	0.02	0.0085	0.0843	0.0169	0.0087	0.0055	0.0056	0.0982	0.0748	0.012	0.0134	0.0083	0.0219	0.0071	0.0126	0.1777
3	rs113447139	152105443	1.22	0.223600634562227	3.18	0.355766254763284	0.760313743255775	1.27062663444196	0.1332	0.0552	0.0078	0.006	0.0179	0.0055	0.0074	0.0216	0.1513	0.0155	0.02	0.0085	0.0844	0.0169	0.0087	0.0055	0.0056	0.0983	0.0747	0.012	0.0134	0.0083	0.0219	0.0071	0.0126	0.1778
3	rs16864251	152116954	1.22	0.223600634562227	3.16	0.386381943985473	0.801215198229672	1.35129616715917	0.1332	0.0552	0.0078	0.006	0.0179	0.0055	0.0074	0.0216	0.1514	0.0155	0.02	0.0085	0.0844	0.0169	0.0087	0.0055	0.0056	0.0982	0.0747	0.012	0.0134	0.0083	0.0219	0.0071	0.0126	0.1778
3	rs16864268	152124635	1.22	0.223600634562227	3.15	0.402339212139645	0.812352160813549	1.40196178031943	0.1332	0.0552	0.0078	0.006	0.0178	0.0055	0.0074	0.0216	0.1513	0.0156	0.02	0.0085	0.0843	0.0169	0.0087	0.0055	0.0056	0.0982	0.0748	0.012	0.0134	0.0083	0.0219	0.0071	0.0126	0.1777
3	rs79808223	152135346	1.22	0.223600634562227	3.15	0.402339212139645	0.812745514085588	1.4217001853465	0.1332	0.0552	0.0078	0.006	0.0178	0.0055	0.0074	0.0216	0.1513	0.0156	0.02	0.0085	0.0843	0.0169	0.0087	0.0055	0.0056	0.0982	0.0748	0.012	0.0134	0.0083	0.0219	0.0071	0.0126	0.1777
3	rs6440803	152136451	1.22	0.223600634562227	3.15	0.402339212139645	0.815658873804616	1.43550964370311	0.1332	0.0552	0.0078	0.006	0.0178	0.0055	0.0074	0.0216	0.1513	0.0156	0.02	0.0085	0.0843	0.0168	0.0087	0.0055	0.0056	0.0982	0.0748	0.012	0.0134	0.0083	0.0219	0.0071	0.0126	0.1777
3	rs79768138	152147461	1.22	0.223600634562227	3.14	0.418735639412168	0.788202552808017	1.39431685922241	0.1332	0.0552	0.0078	0.006	0.0178	0.0055	0.0074	0.0216	0.1513	0.0156	0.02	0.0085	0.0844	0.0168	0.0087	0.0055	0.0056	0.0982	0.0748	0.012	0.0134	0.0083	0.0219	0.0071	0.0126	0.1777
3	rs10513426	152162047	1.22	0.223600634562227	3.14	0.418735639412168	0.776901969682979	1.36685257303816	0.1332	0.0552	0.0078	0.006	0.0178	0.0055	0.0074	0.0216	0.1514	0.0156	0.02	0.0085	0.0844	0.0168	0.0087	0.0055	0.0056	0.0982	0.0748	0.012	0.0134	0.0083	0.0219	0.0071	0.0126	0.1777
3	rs12489488	152165689	1.22	0.223600634562227	3.14	0.418735639412168	0.772971232747713	1.35433747143666	0.1332	0.0552	0.0078	0.006	0.0178	0.0055	0.0074	0.0216	0.1514	0.0156	0.0199	0.0085	0.0844	0.0168	0.0087	0.0055	0.0056	0.0982	0.0748	0.012	0.0134	0.0083	0.0219	0.0071	0.0126	0.1777
3	rs67903230	152182577	1.22	0.223600634562227	3.14	0.418735639412168	0.77890921279059	1.20903719154448	0.1332	0.055	0.0078	0.006	0.0177	0.0055	0.0073	0.0215	0.1518	0.0156	0.0198	0.0085	0.0849	0.0167	0.0088	0.0055	0.0055	0.0981	0.0748	0.0119	0.0135	0.0083	0.0219	0.007	0.0125	0.1774
3	rs13069559	152187431	1.22	0.223600634562227	3.14	0.418735639412168	0.778445802937028	1.1905007791983	0.1333	0.055	0.0078	0.006	0.0177	0.0055	0.0073	0.0215	0.1519	0.0156	0.0198	0.0085	0.085	0.0167	0.0088	0.0055	0.0055	0.0981	0.0749	0.0119	0.0135	0.0083	0.0219	0.007	0.0125	0.1774
3	rs7615064	152188507	1.22	0.223600634562227	3.14	0.418735639412168	0.763450417413879	1.19066605765898	0.1333	0.0551	0.0078	0.006	0.0177	0.0054	0.0073	0.0215	0.152	0.0157	0.0198	0.0085	0.0851	0.0167	0.0087	0.0055	0.0055	0.0981	0.0749	0.0119	0.0136	0.0083	0.0219	0.007	0.0125	0.1773
3	rs16864323	152195825	1.22	0.223600634562227	3.14	0.418735639412168	0.649011906439028	1.24226253451774	0.1334	0.0555	0.0079	0.0059	0.0177	0.0054	0.0072	0.0216	0.1524	0.0157	0.0196	0.0084	0.0855	0.0165	0.0088	0.0055	0.0055	0.098	0.0754	0.0118	0.0134	0.0082	0.0219	0.0069	0.0126	0.1761
3	rs6440806	152201259	1.22	0.223600634562227	3.13	0.435575753324506	0.70549320372257	1.3759972742628	0.1334	0.0555	0.0079	0.0059	0.0177	0.0055	0.0072	0.0216	0.1524	0.0157	0.0196	0.0084	0.0855	0.0165	0.0088	0.0055	0.0055	0.098	0.0755	0.0118	0.0134	0.0082	0.0219	0.0069	0.0126	0.176
3	rs13320382	152204745	1.22	0.223600634562227	3.13	0.435575753324506	0.681641453209927	1.34015453369476	0.1334	0.0555	0.0079	0.0059	0.0177	0.0055	0.0072	0.0217	0.1524	0.0157	0.0196	0.0084	0.0856	0.0165	0.0087	0.0055	0.0054	0.098	0.0756	0.0118	0.0134	0.0082	0.0219	0.0069	0.0126	0.176
3	rs57956747	152205185	1.21	0.250745108472337	3.14	0.418735639412168	0.685798139814032	1.31018376875277	0.1336	0.0555	0.0078	0.0059	0.0177	0.0054	0.0072	0.0217	0.1524	0.0157	0.0196	0.0084	0.0854	0.0165	0.0087	0.0054	0.0054	0.098	0.0757	0.0118	0.0134	0.0082	0.0219	0.0069	0.0125	0.1761
3	rs7635801	152220019	1.21	0.250745108472337	3.14	0.418735639412168	0.644247422430337	1.27413809712898	0.1338	0.0557	0.0078	0.0059	0.0177	0.0054	0.007	0.0216	0.1527	0.0156	0.0196	0.0082	0.0854	0.0164	0.0087	0.0054	0.0054	0.0978	0.0759	0.0118	0.0135	0.0079	0.0218	0.0068	0.0126	0.1765
3	rs73872423	152223625	1.21	0.250745108472337	3.14	0.418735639412168	0.657513436470635	1.30732741304626	0.1338	0.0558	0.0078	0.0058	0.0176	0.0054	0.0069	0.0216	0.1529	0.0155	0.0196	0.0082	0.0854	0.0163	0.0087	0.0053	0.0053	0.0977	0.0762	0.0118	0.0136	0.0079	0.0218	0.0067	0.0126	0.1766
3	rs73156820	152228929	1.21	0.250745108472337	3.14	0.418735639412168	0.622271418843236	1.21666498893125	0.1339	0.0558	0.0078	0.0058	0.0176	0.0054	0.0069	0.0216	0.153	0.0154	0.0196	0.0082	0.0853	0.0163	0.0087	0.0053	0.0053	0.0976	0.0763	0.0118	0.0136	0.0079	0.0219	0.0067	0.0126	0.1767
3	rs1522375	152231929	1.21	0.250745108472337	3.14	0.418735639412168	0.672131393293807	1.3127049613682	0.1339	0.0558	0.0078	0.0058	0.0176	0.0054	0.0069	0.0216	0.1529	0.0154	0.0196	0.0082	0.0853	0.0163	0.0087	0.0053	0.0053	0.0977	0.0762	0.0118	0.0136	0.0079	0.0219	0.0067	0.0126	0.1768
3	rs115300242	152233868	1.21	0.250745108472337	3.14	0.418735639412168	0.59940846077731	1.25442880570885	0.134	0.0559	0.0078	0.0058	0.0176	0.0054	0.0069	0.0216	0.153	0.0154	0.0195	0.0082	0.0855	0.0163	0.0087	0.0053	0.0053	0.0977	0.0764	0.0118	0.0136	0.0079	0.0219	0.0066	0.0126	0.1764
3	rs9875022	152236543	1.21	0.250745108472337	3.14	0.418735639412168	0.551104309206038	1.19479934390508	0.1341	0.0561	0.0077	0.0057	0.0176	0.0054	0.0068	0.0215	0.1531	0.0154	0.0195	0.0082	0.0857	0.0163	0.0088	0.0053	0.0053	0.0977	0.0767	0.0119	0.0136	0.0079	0.0219	0.0065	0.0126	0.1757
3	rs66566460	152236934	1.21	0.250745108472337	3.14	0.418735639412168	0.570145040766666	1.27029229655741	0.1341	0.0561	0.0077	0.0057	0.0176	0.0054	0.0068	0.0215	0.1531	0.0154	0.0195	0.0082	0.0858	0.0163	0.0089	0.0053	0.0053	0.0978	0.0767	0.0119	0.0136	0.0079	0.0219	0.0065	0.0126	0.1756
3	rs1278106	152243914	1.21	0.250745108472337	3.15	0.402339212139645	0.569675394144155	1.17696189437746	0.134	0.0561	0.0075	0.0058	0.0176	0.0055	0.0068	0.0216	0.1531	0.0153	0.0195	0.0082	0.086	0.0162	0.0089	0.0052	0.0053	0.0977	0.0768	0.0119	0.0137	0.008	0.022	0.0064	0.0125	0.1752
3	rs11717127	152255353	1.21	0.250745108472337	3.15	0.402339212139645	0.453405087012001	1.33947978103452	0.1332	0.0566	0.007	0.0058	0.0177	0.0059	0.0065	0.0217	0.1558	0.0148	0.0195	0.0083	0.0859	0.0161	0.0087	0.0053	0.005	0.0979	0.076	0.0119	0.0136	0.0082	0.0222	0.0065	0.0128	0.1742
3	rs28887518	152258133	1.21	0.250745108472337	3.22	0.299593947381755	0.408213425007163	1.2228065103671	0.1328	0.0568	0.0069	0.0059	0.0176	0.006	0.0064	0.0217	0.1566	0.0147	0.0194	0.0083	0.0857	0.0162	0.0086	0.0055	0.005	0.098	0.0761	0.0114	0.0136	0.0084	0.0225	0.0066	0.0127	0.1738
3	rs116927146	152264287	1.21	0.250745108472337	3.22	0.299593947381755	0.388423957527545	1.14077640434979	0.1328	0.0568	0.007	0.0059	0.0176	0.006	0.0064	0.0217	0.1564	0.0147	0.0195	0.0083	0.0857	0.0162	0.0087	0.0055	0.005	0.098	0.076	0.0112	0.0136	0.0085	0.0226	0.0066	0.0127	0.1736
3	rs1278113	152274263	1.21	0.250745108472337	3.22	0.299593947381755	0.438671737563376	1.14980363405575	0.1328	0.0567	0.007	0.0059	0.0175	0.0061	0.0064	0.0218	0.156	0.0147	0.0196	0.0083	0.0856	0.0162	0.0088	0.0056	0.0049	0.0981	0.076	0.0108	0.0136	0.0088	0.0228	0.0066	0.0128	0.1733
3	rs6789705	152276023	1.21	0.250745108472337	3.23	0.286575202599778	0.467949461570005	1.22131212654723	0.1328	0.0567	0.007	0.0059	0.0175	0.0061	0.0064	0.0218	0.156	0.0147	0.0196	0.0083	0.0857	0.0162	0.0089	0.0056	0.0049	0.0981	0.076	0.0108	0.0136	0.0088	0.0229	0.0067	0.0128	0.1733
3	rs34622361	152282199	1.21	0.250745108472337	3.23	0.286575202599778	0.497455894536227	1.21301585665739	0.1327	0.0567	0.007	0.0059	0.0175	0.0062	0.0064	0.0217	0.156	0.0147	0.0196	0.0084	0.0857	0.0163	0.0089	0.0056	0.005	0.098	0.076	0.0108	0.0136	0.0089	0.0229	0.0066	0.0129	0.1732
3	rs73156841	152282734	1.21	0.250745108472337	3.23	0.286575202599778	0.488936456958495	1.17251003522211	0.1328	0.0568	0.007	0.0059	0.0175	0.0061	0.0063	0.0217	0.156	0.0147	0.0196	0.0084	0.0857	0.0163	0.0089	0.0056	0.0049	0.098	0.076	0.0108	0.0136	0.0089	0.0229	0.0065	0.0128	0.1732
3	rs77006703	152285872	1.21	0.250745108472337	3.24	0.273955600409011	0.372230624605145	1.00058300233131	0.1327	0.057	0.007	0.0059	0.0175	0.0062	0.0062	0.0217	0.1562	0.0147	0.0196	0.0083	0.0857	0.0162	0.0089	0.0056	0.005	0.098	0.0761	0.0108	0.0136	0.0088	0.0229	0.0065	0.0127	0.1731
3	rs142372182	152286011	1.21	0.250745108472337	3.24	0.273955600409011	0.368914726478835	1.05851016674579	0.1327	0.057	0.007	0.0059	0.0176	0.0062	0.0062	0.0217	0.1562	0.0147	0.0196	0.0083	0.0857	0.0162	0.0089	0.0056	0.005	0.098	0.0761	0.0108	0.0136	0.0088	0.0229	0.0065	0.0127	0.1731
3	rs76644112	152292476	1.2	0.280131383133392	3.26	0.249891789602986	0.374959859446877	0.918208152918363	0.1315	0.0591	0.0072	0.0054	0.0176	0.0062	0.0053	0.0218	0.1573	0.0145	0.0194	0.008	0.0857	0.0157	0.0092	0.0054	0.005	0.0977	0.077	0.0116	0.0138	0.0086	0.023	0.0063	0.0125	0.1722
3	rs73872453	152293545	1.2	0.280131383133392	3.27	0.2384362992664	0.428670901666377	0.987636176182224	0.1314	0.0594	0.0072	0.0053	0.0176	0.0062	0.0052	0.0219	0.1573	0.0144	0.0194	0.008	0.0857	0.0156	0.0092	0.0053	0.005	0.0976	0.0771	0.0117	0.0138	0.0086	0.0231	0.0063	0.0125	0.1721
3	rs73010793	152294738	1.2	0.280131383133392	3.29	0.21664916022799	0.40519358374987	0.940448925363931	0.1314	0.0595	0.0073	0.0053	0.0176	0.0062	0.0052	0.022	0.1572	0.0146	0.0194	0.008	0.0856	0.0156	0.0092	0.0054	0.005	0.0976	0.0772	0.0117	0.0138	0.0086	0.0231	0.0062	0.0125	0.1719
3	rs116474889	152305956	1.2	0.280131383133392	3.29	0.21664916022799	0.358149349345659	0.879975902467497	0.1315	0.0598	0.0073	0.0052	0.0176	0.0061	0.0052	0.022	0.1571	0.0146	0.0194	0.008	0.0855	0.0156	0.0092	0.0054	0.005	0.0979	0.0774	0.0117	0.0138	0.0086	0.023	0.0062	0.0125	0.1715
3	rs4635681	152310614	1.19	0.311838986457593	3.29	0.21664916022799	0.315181103566784	0.833277037244739	0.1317	0.0606	0.0072	0.0051	0.0176	0.0059	0.005	0.0221	0.157	0.0147	0.0195	0.008	0.0852	0.0156	0.0091	0.0053	0.005	0.0987	0.0779	0.0117	0.0137	0.0087	0.023	0.0061	0.0124	0.1703
3	rs16864439	152314217	1.19	0.311838986457593	3.29	0.21664916022799	0.262557500560765	0.778897583647716	0.1317	0.0607	0.0072	0.005	0.0176	0.0059	0.005	0.0221	0.1569	0.0146	0.0195	0.008	0.0852	0.0155	0.0091	0.0053	0.005	0.0989	0.0781	0.0117	0.0137	0.0087	0.023	0.0062	0.0123	0.1702
3	rs4603932	152321403	1.19	0.311838986457593	3.3	0.2063056077908	0.170057348481748	0.742736913101921	0.1318	0.0609	0.0071	0.0049	0.0178	0.0057	0.0048	0.0221	0.1568	0.0145	0.0195	0.008	0.0852	0.0155	0.0088	0.0052	0.0049	0.0995	0.0782	0.0117	0.0136	0.0088	0.0232	0.0065	0.0122	0.1699
3	rs73012897	152326387	1.18	0.345943801679723	3.3	0.2063056077908	0.145161320272283	0.652511609998697	0.132	0.0611	0.007	0.0049	0.0178	0.0057	0.0048	0.0221	0.1566	0.0145	0.0195	0.008	0.0853	0.0155	0.0088	0.0052	0.0048	0.0996	0.0782	0.0117	0.0134	0.0088	0.0232	0.0066	0.0122	0.1696
3	rs13075572	152332001	1.18	0.345943801679723	3.3	0.2063056077908	0.155258441833326	0.603684512874963	0.1325	0.0611	0.0069	0.0049	0.0178	0.0057	0.0047	0.0222	0.1565	0.0146	0.0196	0.0079	0.0857	0.0155	0.0088	0.0052	0.0047	0.0999	0.0778	0.0117	0.0131	0.0088	0.0232	0.0065	0.0123	0.1693
3	rs1878435	152343282	1.18	0.345943801679723	3.3	0.2063056077908	0.138684660104883	0.54833438095783	0.1327	0.0613	0.0069	0.0048	0.0178	0.0056	0.0046	0.0222	0.1565	0.0145	0.0196	0.0079	0.0857	0.0155	0.0088	0.0052	0.0047	0.0997	0.078	0.0117	0.0131	0.0088	0.0231	0.0065	0.0122	0.1694
3	rs9822161	152346134	1.18	0.345943801679723	3.28	0.227357389834261	0.134691549671346	0.527120038964422	0.1327	0.0613	0.0069	0.0048	0.0178	0.0056	0.0046	0.0222	0.1565	0.0145	0.0196	0.0079	0.0857	0.0155	0.0088	0.0052	0.0047	0.0997	0.0781	0.0117	0.0131	0.0088	0.0231	0.0065	0.0122	0.1694
3	rs76715161	152350896	1.18	0.345943801679723	3.28	0.227357389834261	0.13793061438582	0.535748135494498	0.1327	0.0613	0.0069	0.0048	0.0178	0.0056	0.0046	0.0223	0.1566	0.0145	0.0196	0.0079	0.0857	0.0155	0.0087	0.0052	0.0047	0.0997	0.0781	0.0118	0.0131	0.0088	0.023	0.0065	0.0122	0.1693
3	rs80077107	152351306	1.18	0.345943801679723	3.27	0.2384362992664	0.136804166329337	0.530038544089094	0.1327	0.0613	0.0069	0.0048	0.0178	0.0056	0.0046	0.0223	0.1566	0.0145	0.0196	0.0079	0.0857	0.0155	0.0087	0.0052	0.0047	0.0997	0.0781	0.0118	0.0131	0.0088	0.023	0.0065	0.0122	0.1693
3	rs4679994	152372541	1.18	0.345943801679723	3.27	0.2384362992664	0.136897825284334	0.411173685100749	0.1339	0.0617	0.0069	0.0045	0.0174	0.0053	0.0044	0.0226	0.1562	0.0144	0.0197	0.0077	0.0862	0.0155	0.0087	0.005	0.0044	0.0995	0.0795	0.0123	0.0128	0.0085	0.0228	0.0063	0.0121	0.1689
3	rs74656990	152372726	1.18	0.345943801679723	3.27	0.2384362992664	0.133488816549037	0.399505879599629	0.1339	0.0617	0.0069	0.0045	0.0174	0.0053	0.0044	0.0226	0.1562	0.0144	0.0197	0.0077	0.0862	0.0155	0.0087	0.005	0.0044	0.0995	0.0795	0.0123	0.0128	0.0085	0.0228	0.0063	0.0121	0.1689
3	rs73158631	152395711	1.18	0.345943801679723	3.27	0.2384362992664	0.0933604854895467	0.307303109617828	0.1344	0.0618	0.0068	0.0043	0.0172	0.0051	0.0042	0.0228	0.1565	0.0143	0.0196	0.0076	0.0868	0.0156	0.0085	0.0048	0.0043	0.0992	0.0801	0.0124	0.0127	0.0081	0.0227	0.0062	0.0122	0.1688
3	rs73158633	152397770	1.18	0.345943801679723	3.26	0.249891789602986	0.0927204591176123	0.297055244751062	0.1344	0.0618	0.0068	0.0043	0.0172	0.0051	0.0042	0.0228	0.1565	0.0143	0.0196	0.0076	0.0868	0.0156	0.0085	0.0048	0.0043	0.0992	0.0801	0.0124	0.0126	0.0081	0.0227	0.0062	0.0122	0.1687
3	rs12488910	152402838	1.18	0.345943801679723	3.24	0.273955600409011	0.0853723624312012	0.27827221714085	0.1346	0.0619	0.0068	0.0043	0.0172	0.005	0.0041	0.0229	0.1566	0.0142	0.0196	0.0076	0.087	0.0156	0.0084	0.0048	0.0042	0.0991	0.0804	0.0125	0.0126	0.0079	0.0227	0.0062	0.0122	0.1687
3	rs34797365	152421286	1.18	0.345943801679723	3.24	0.273955600409011	0.0807237590515604	0.246219732924627	0.1347	0.0619	0.0068	0.0042	0.0171	0.005	0.0041	0.0229	0.1566	0.0142	0.0196	0.0076	0.0872	0.0157	0.0084	0.0047	0.0042	0.099	0.0805	0.0126	0.0126	0.0078	0.0227	0.0062	0.0122	0.1686
3	rs2138712	152449844	1.18	0.345943801679723	3.24	0.273955600409011	0.0723399746084038	0.207882820614509	0.135	0.062	0.0067	0.0041	0.017	0.0048	0.004	0.023	0.1567	0.014	0.0195	0.0076	0.0876	0.0158	0.0084	0.0046	0.0041	0.0987	0.081	0.0128	0.0125	0.0075	0.0227	0.0062	0.0122	0.1685
3	rs1461162	152454853	1.18	0.345943801679723	3.23	0.286575202599778	0.0772859069287282	0.245101988245849	0.135	0.062	0.0067	0.0041	0.017	0.0048	0.004	0.023	0.1567	0.014	0.0195	0.0076	0.0876	0.0158	0.0084	0.0046	0.0041	0.0987	0.081	0.0128	0.0124	0.0075	0.0227	0.0062	0.0122	0.1685
3	rs189597251	152457157	1.18	0.345943801679723	3.23	0.286575202599778	0.0762624279015356	0.237433968677813	0.135	0.062	0.0067	0.0041	0.017	0.0048	0.004	0.023	0.1567	0.014	0.0195	0.0076	0.0876	0.0158	0.0084	0.0046	0.0041	0.0987	0.081	0.0128	0.0124	0.0075	0.0227	0.0062	0.0122	0.1685
3	rs78962609	152463636	1.18	0.345943801679723	3.23	0.286575202599778	0.0755706216887009	0.220390224613023	0.135	0.0621	0.0067	0.004	0.017	0.0048	0.0039	0.0231	0.1566	0.014	0.0196	0.0076	0.0876	0.0158	0.0084	0.0046	0.004	0.0987	0.0811	0.0129	0.0124	0.0075	0.0227	0.0062	0.0122	0.1684
3	rs78032430	152478275	1.18	0.345943801679723	3.23	0.286575202599778	0.0822396423421652	0.208730310155306	0.1351	0.0622	0.0067	0.004	0.0169	0.0047	0.0039	0.0231	0.1566	0.014	0.0196	0.0077	0.0878	0.0158	0.0084	0.0045	0.004	0.0986	0.0811	0.013	0.0124	0.0074	0.0227	0.0062	0.0122	0.1683
3	rs79747397	152480946	1.18	0.345943801679723	3.21	0.313017210102667	0.0841888258537758	0.210854034223391	0.1352	0.0622	0.0067	0.004	0.0169	0.0047	0.0039	0.0231	0.1566	0.014	0.0196	0.0077	0.0878	0.0158	0.0084	0.0045	0.004	0.0985	0.0812	0.013	0.0124	0.0074	0.0228	0.0062	0.0122	0.1682
3	rs6769849	152487188	1.18	0.345943801679723	3.19	0.341098255896361	0.106667486889427	0.270404093280546	0.1353	0.0624	0.0067	0.004	0.0168	0.0047	0.0038	0.0231	0.1565	0.014	0.0197	0.0077	0.088	0.0158	0.0084	0.0045	0.004	0.0984	0.0813	0.0131	0.0124	0.0074	0.0228	0.0062	0.0122	0.1681
3	rs114590145	152490192	1.18	0.345943801679723	3.19	0.341098255896361	0.0918632683635606	0.21223826975051	0.1354	0.0626	0.0067	0.0039	0.0168	0.0046	0.0038	0.023	0.1565	0.014	0.0197	0.0076	0.0881	0.0159	0.0084	0.0045	0.0039	0.0983	0.0813	0.0132	0.0123	0.0073	0.0228	0.0062	0.0122	0.168
3	rs1350794	152492432	1.18	0.345943801679723	3.19	0.341098255896361	0.099117955118701	0.220390224613023	0.1357	0.063	0.0067	0.0038	0.0167	0.0045	0.0037	0.0226	0.1566	0.014	0.0197	0.0076	0.0884	0.0159	0.0084	0.0045	0.0038	0.0979	0.0816	0.0133	0.0122	0.0073	0.023	0.0062	0.0123	0.1677
3	rs115708904	152502468	1.18	0.345943801679723	3.19	0.341098255896361	0.100481376035492	0.226461027254061	0.136	0.0634	0.0066	0.0037	0.0167	0.0045	0.0037	0.0227	0.1565	0.0141	0.0196	0.0075	0.0885	0.0159	0.0083	0.0045	0.0037	0.0976	0.0815	0.0135	0.0121	0.0073	0.023	0.0062	0.0123	0.1676
3	rs74942670	152506114	1.18	0.345943801679723	3.19	0.341098255896361	0.100274829902119	0.241313805565374	0.136	0.0635	0.0066	0.0037	0.0167	0.0045	0.0037	0.0227	0.1565	0.0141	0.0196	0.0075	0.0885	0.0159	0.0083	0.0045	0.0037	0.0976	0.0815	0.0135	0.012	0.0073	0.023	0.0062	0.0123	0.1675
3	rs1439011	152506258	1.18	0.345943801679723	3.18	0.355766254763284	0.101544096533979	0.244097403400763	0.1361	0.0635	0.0066	0.0037	0.0167	0.0045	0.0036	0.0227	0.1565	0.0141	0.0196	0.0075	0.0885	0.0159	0.0083	0.0045	0.0037	0.0976	0.0815	0.0135	0.012	0.0073	0.023	0.0062	0.0123	0.1675
3	rs116242613	152506811	1.18	0.345943801679723	3.17	0.370859203571921	0.100765810803251	0.236770881567235	0.1361	0.0635	0.0066	0.0037	0.0167	0.0045	0.0036	0.0227	0.1565	0.0141	0.0196	0.0075	0.0885	0.0159	0.0083	0.0045	0.0037	0.0976	0.0815	0.0135	0.012	0.0073	0.023	0.0062	0.0123	0.1675
3	rs76125012	152518248	1.18	0.345943801679723	3.18	0.355766254763284	0.117102986209897	0.180273342860858	0.1363	0.0635	0.0066	0.0035	0.0167	0.0043	0.0035	0.0227	0.1566	0.014	0.0196	0.0076	0.0892	0.016	0.0083	0.0046	0.0037	0.0973	0.0818	0.0138	0.0119	0.0072	0.0234	0.0062	0.0122	0.1667
3	rs62274967	152528189	1.18	0.345943801679723	3.18	0.355766254763284	0.141948775962552	0.206825072014363	0.1364	0.0634	0.0066	0.0034	0.0167	0.0042	0.0034	0.0227	0.1566	0.014	0.0197	0.0076	0.0896	0.016	0.0082	0.0046	0.0036	0.0971	0.082	0.014	0.0119	0.0071	0.0236	0.0063	0.0122	0.1662
3	rs6809526	152528207	1.18	0.345943801679723	3.21	0.313017210102667	0.14214031950158	0.206296871481922	0.1364	0.0634	0.0066	0.0034	0.0167	0.0042	0.0034	0.0227	0.1566	0.014	0.0197	0.0076	0.0896	0.016	0.0082	0.0046	0.0036	0.0971	0.082	0.014	0.0119	0.0071	0.0236	0.0063	0.0122	0.1662
3	rs116765602	152530894	1.18	0.345943801679723	3.2	0.326850259155197	0.14118414457362	0.206825072014363	0.1364	0.0634	0.0065	0.0034	0.0167	0.0042	0.0034	0.0227	0.1566	0.014	0.0197	0.0076	0.0897	0.0161	0.0082	0.0046	0.0036	0.0971	0.082	0.014	0.0118	0.0071	0.0236	0.0063	0.0122	0.1662
3	rs10513432	152535365	1.18	0.345943801679723	3.21	0.313017210102667	0.167090608007603	0.225808014902499	0.1365	0.0633	0.0065	0.0034	0.0167	0.0042	0.0034	0.0227	0.1566	0.014	0.0197	0.0076	0.09	0.0161	0.0082	0.0046	0.0036	0.0971	0.082	0.014	0.0118	0.007	0.0237	0.0063	0.0122	0.1658
3	rs115831771	152542370	1.18	0.345943801679723	3.21	0.313017210102667	0.184156001865413	0.193963484388517	0.1369	0.0634	0.0065	0.0034	0.0167	0.0043	0.0034	0.0227	0.1562	0.0139	0.0198	0.0076	0.0901	0.0162	0.0083	0.0047	0.0037	0.0969	0.0819	0.0141	0.0117	0.007	0.024	0.0063	0.0122	0.1652
3	rs6797434	152545615	1.18	0.345943801679723	3.21	0.313017210102667	0.193852302420699	0.232255797695451	0.1369	0.0634	0.0065	0.0034	0.0168	0.0043	0.0034	0.0227	0.1561	0.0139	0.0198	0.0075	0.0902	0.0162	0.0083	0.0047	0.0037	0.0969	0.0819	0.0141	0.0117	0.007	0.024	0.0064	0.0122	0.1652
3	rs56232442	152546168	1.18	0.345943801679723	3.21	0.313017210102667	0.194849129278401	0.227987104214197	0.1369	0.0634	0.0065	0.0034	0.0168	0.0043	0.0034	0.0227	0.156	0.0139	0.0198	0.0075	0.0902	0.0163	0.0083	0.0047	0.0037	0.0969	0.082	0.0141	0.0117	0.007	0.024	0.0063	0.0122	0.1652
3	rs181757647	152546677	1.18	0.345943801679723	3.21	0.313017210102667	0.193699203351318	0.223093750891437	0.1369	0.0634	0.0065	0.0034	0.0168	0.0043	0.0034	0.0227	0.156	0.0139	0.0198	0.0075	0.0902	0.0163	0.0083	0.0047	0.0037	0.0969	0.082	0.0141	0.0117	0.007	0.024	0.0063	0.0122	0.1652
3	rs701265	152554357	1.18	0.345943801679723	3.21	0.313017210102667	0.18367310299506	0.20798869413567	0.1369	0.0634	0.0065	0.0034	0.0168	0.0043	0.0034	0.0226	0.1559	0.0138	0.0198	0.0076	0.0902	0.0162	0.0083	0.0047	0.0036	0.0968	0.0821	0.0141	0.0116	0.007	0.0242	0.0064	0.0122	0.1652
3	rs9289877	152561137	1.18	0.345943801679723	3.21	0.313017210102667	0.15667574814294	0.140433289847481	0.1368	0.0634	0.0065	0.0034	0.0169	0.0043	0.0034	0.0226	0.1559	0.0138	0.0198	0.0076	0.0901	0.0165	0.0083	0.0047	0.0036	0.0968	0.0821	0.0141	0.0116	0.007	0.0242	0.0065	0.0122	0.165
3	rs115796091	152562855	1.18	0.345943801679723	3.2	0.326850259155197	0.154955721118883	0.153097045109159	0.1368	0.0634	0.0065	0.0034	0.0168	0.0043	0.0034	0.0225	0.1558	0.0138	0.0198	0.0076	0.0899	0.0165	0.0083	0.0047	0.0037	0.0968	0.0822	0.0141	0.0116	0.007	0.0245	0.0065	0.0122	0.1649
3	rs73160825	152574284	1.18	0.345943801679723	3.2	0.326850259155197	0.160767047880406	0.134751448446218	0.1369	0.0635	0.0065	0.0034	0.0168	0.0043	0.0034	0.0223	0.1558	0.0139	0.0198	0.0076	0.0899	0.0166	0.0084	0.0047	0.0037	0.0968	0.0822	0.0141	0.0116	0.007	0.0244	0.0065	0.0122	0.1648
3	rs114058452	152575336	1.18	0.345943801679723	3.2	0.326850259155197	0.160767047880406	0.132846540895029	0.1369	0.0635	0.0065	0.0034	0.0168	0.0043	0.0034	0.0223	0.1558	0.0139	0.0198	0.0076	0.0899	0.0166	0.0084	0.0047	0.0037	0.0968	0.0822	0.0141	0.0116	0.007	0.0244	0.0065	0.0122	0.1648
3	rs1473285	152577715	1.18	0.345943801679723	3.2	0.326850259155197	0.16183404935416	0.131221737686608	0.1369	0.0635	0.0065	0.0034	0.0168	0.0043	0.0034	0.0223	0.1558	0.0139	0.0198	0.0076	0.0899	0.0166	0.0084	0.0047	0.0037	0.0968	0.0822	0.0141	0.0116	0.007	0.0244	0.0065	0.0122	0.1648
3	rs74935976	152589391	1.18	0.345943801679723	3.2	0.326850259155197	0.22286497858111	0.144984041816676	0.1376	0.0644	0.0067	0.0034	0.0171	0.0044	0.0034	0.0225	0.1552	0.0138	0.0201	0.0076	0.0894	0.0164	0.0086	0.0049	0.0038	0.0964	0.0823	0.0144	0.0113	0.0071	0.0249	0.0066	0.0122	0.1624
3	rs60489888	152590538	1.18	0.345943801679723	3.2	0.326850259155197	0.228789877370252	0.172563627757535	0.1377	0.0645	0.0067	0.0034	0.0171	0.0044	0.0034	0.0226	0.1552	0.0138	0.02	0.0077	0.0894	0.0165	0.0086	0.0049	0.0038	0.0964	0.0823	0.0144	0.0113	0.0071	0.025	0.0067	0.0122	0.1623
3	rs9835953	152597534	1.18	0.345943801679723	3.2	0.326850259155197	0.231277088479776	0.168506434272203	0.1377	0.0645	0.0067	0.0034	0.0171	0.0044	0.0034	0.0226	0.1551	0.0138	0.02	0.0077	0.0893	0.0165	0.0086	0.0049	0.0038	0.0964	0.0823	0.0144	0.0112	0.0071	0.0249	0.0067	0.0123	0.1622
3	rs13316646	152612783	1.18	0.345943801679723	3.2	0.326850259155197	0.265558738865458	0.115817726184266	0.1384	0.0646	0.0069	0.0033	0.0171	0.0043	0.0033	0.0226	0.1546	0.0139	0.0199	0.0078	0.089	0.0166	0.0085	0.005	0.0038	0.0962	0.0826	0.0147	0.0113	0.0069	0.0248	0.007	0.0123	0.1615
3	rs11923567	152616260	1.18	0.345943801679723	3.2	0.326850259155197	0.258045468909231	0.0875085750450613	0.1384	0.0646	0.0069	0.0033	0.0171	0.0043	0.0033	0.0226	0.1546	0.0138	0.0199	0.0078	0.0889	0.0166	0.0085	0.005	0.0039	0.0962	0.0826	0.0147	0.0113	0.0069	0.0248	0.007	0.0123	0.1615
3	rs75595927	152627247	1.18	0.345943801679723	3.2	0.326850259155197	0.258449808877884	0.0668249519271995	0.1386	0.0642	0.0069	0.0034	0.0173	0.0044	0.0035	0.0226	0.1542	0.0139	0.0201	0.0078	0.088	0.0169	0.0087	0.0052	0.0042	0.0959	0.0826	0.0148	0.0113	0.0071	0.0247	0.0072	0.0124	0.1611
3	rs10935907	152630713	1.18	0.345943801679723	3.2	0.326850259155197	0.374467847481302	0.111296809245489	0.1389	0.0635	0.0068	0.0035	0.0176	0.0045	0.0038	0.0225	0.1535	0.014	0.0205	0.0079	0.0862	0.0174	0.009	0.0056	0.0047	0.0953	0.0827	0.0152	0.0112	0.0074	0.0248	0.0075	0.0125	0.1603
3	rs1371102	152633486	1.17	0.382518045708746	3.2	0.326850259155197	0.448367693643665	0.124885432141754	0.139	0.0631	0.0067	0.0036	0.0179	0.0045	0.0039	0.0224	0.1534	0.0141	0.0207	0.008	0.0854	0.0175	0.009	0.0057	0.0049	0.095	0.0826	0.0154	0.0113	0.0075	0.0248	0.0077	0.0126	0.1599
3	rs77446315	152634385	1.17	0.382518045708746	3.18	0.355766254763284	0.430486070899598	0.0987190025728673	0.1391	0.0631	0.0067	0.0036	0.0178	0.0045	0.004	0.0224	0.1534	0.0141	0.0207	0.008	0.0854	0.0175	0.009	0.0057	0.0049	0.095	0.0826	0.0154	0.0113	0.0075	0.0247	0.0077	0.0126	0.16
3	rs77195083	152636405	1.17	0.382518045708746	3.18	0.355766254763284	0.405022985507764	0.0756067560778512	0.1392	0.0628	0.0067	0.0036	0.0179	0.0045	0.004	0.0224	0.1534	0.0141	0.0207	0.008	0.0853	0.0176	0.009	0.0057	0.0049	0.0949	0.0826	0.0154	0.0114	0.0075	0.0248	0.0077	0.0127	0.16
3	rs116293582	152670506	1.17	0.382518045708746	3.18	0.355766254763284	0.494942817554997	0.141450291838221	0.1397	0.0609	0.0066	0.0035	0.0182	0.0044	0.0045	0.022	0.1532	0.0144	0.0208	0.0082	0.0846	0.0177	0.009	0.0059	0.0052	0.0942	0.0829	0.0157	0.012	0.0073	0.0254	0.0079	0.013	0.1597
3	rs6785504	152672779	1.17	0.382518045708746	3.18	0.355766254763284	0.516178399222255	0.158271656777745	0.1397	0.0608	0.0066	0.0035	0.0182	0.0044	0.0045	0.022	0.1532	0.0144	0.0208	0.0082	0.0846	0.0177	0.009	0.0059	0.0052	0.0942	0.0829	0.0157	0.012	0.0073	0.0254	0.0079	0.013	0.1596
3	rs2177303	152677098	1.17	0.382518045708746	3.18	0.355766254763284	0.552293722448581	0.153573595268174	0.14	0.0605	0.0066	0.0034	0.0182	0.0044	0.0045	0.0219	0.1532	0.0144	0.0208	0.0082	0.0844	0.0177	0.0089	0.0059	0.0052	0.0945	0.0831	0.0157	0.012	0.0073	0.0253	0.0079	0.013	0.1596
3	rs2140302	152677226	1.17	0.382518045708746	3.18	0.355766254763284	0.561452575930853	0.150816995741665	0.14	0.0605	0.0066	0.0034	0.0182	0.0044	0.0045	0.0219	0.1532	0.0144	0.0209	0.0082	0.0844	0.0177	0.0089	0.0059	0.0052	0.0946	0.0831	0.0157	0.012	0.0073	0.0254	0.0079	0.013	0.1596
3	rs1523093	152687891	1.17	0.382518045708746	3.18	0.355766254763284	0.534905132710048	0.150911752819125	0.1401	0.0601	0.0065	0.0034	0.0183	0.0044	0.0045	0.0219	0.1534	0.0144	0.0209	0.0082	0.0845	0.0178	0.0089	0.0058	0.0053	0.0945	0.0829	0.0156	0.0121	0.0074	0.0255	0.008	0.0133	0.1591
3	rs1403498	152688974	1.17	0.382518045708746	3.18	0.355766254763284	0.536795225441593	0.153097045109159	0.1401	0.0601	0.0065	0.0034	0.0183	0.0044	0.0045	0.0219	0.1534	0.0144	0.0209	0.0082	0.0845	0.0178	0.0089	0.0058	0.0053	0.0944	0.0829	0.0156	0.0121	0.0075	0.0255	0.008	0.0133	0.159
3	rs9872160	152691847	1.17	0.382518045708746	3.18	0.355766254763284	0.537121422481684	0.151955488423524	0.1401	0.0601	0.0065	0.0034	0.0183	0.0044	0.0045	0.0219	0.1534	0.0144	0.0209	0.0082	0.0845	0.0178	0.0089	0.0058	0.0053	0.0944	0.0829	0.0156	0.0121	0.0075	0.0255	0.008	0.0133	0.159
3	rs12495973	152704419	1.17	0.382518045708746	3.18	0.355766254763284	0.507251823376719	0.128530212661988	0.1402	0.06	0.0065	0.0034	0.0183	0.0044	0.0046	0.0219	0.1536	0.0143	0.0209	0.0082	0.0845	0.0178	0.0089	0.0057	0.0053	0.0945	0.0828	0.0157	0.0121	0.0075	0.0254	0.0081	0.0133	0.159
3	rs9832912	152707623	1.17	0.382518045708746	3.18	0.355766254763284	0.451362813901956	0.130412110841988	0.1399	0.06	0.0065	0.0035	0.0183	0.0044	0.0046	0.0219	0.1539	0.0143	0.0209	0.0082	0.0847	0.0178	0.0088	0.0057	0.0053	0.0944	0.0828	0.0157	0.0121	0.0075	0.0254	0.008	0.0133	0.1589
3	rs13315217	152711310	1.17	0.382518045708746	3.18	0.355766254763284	0.45949848466325	0.114702484957293	0.1402	0.06	0.0063	0.0035	0.0183	0.0045	0.0046	0.0218	0.154	0.0142	0.0209	0.0082	0.0847	0.0178	0.0088	0.0057	0.0053	0.0943	0.0828	0.0157	0.0122	0.0075	0.0254	0.008	0.0133	0.1588
3	rs73872903	152714048	1.17	0.382518045708746	3.18	0.355766254763284	0.448367693643665	0.120057941307694	0.1404	0.0599	0.0063	0.0035	0.0183	0.0045	0.0047	0.0218	0.154	0.0142	0.0209	0.0082	0.0848	0.0178	0.0088	0.0057	0.0053	0.0942	0.0825	0.0156	0.0123	0.0075	0.0254	0.0079	0.0133	0.1587
3	rs79622855	152714227	1.17	0.382518045708746	3.19	0.341098255896361	0.444548244245943	0.120057941307694	0.1404	0.0599	0.0063	0.0035	0.0183	0.0045	0.0047	0.0218	0.154	0.0142	0.021	0.0082	0.0848	0.0178	0.0088	0.0057	0.0053	0.0942	0.0825	0.0156	0.0123	0.0075	0.0254	0.0079	0.0133	0.1587
3	rs9883654	152721975	1.17	0.382518045708746	3.19	0.341098255896361	0.431952685827201	0.138040127935072	0.1404	0.0598	0.0064	0.0035	0.0183	0.0046	0.0048	0.0217	0.1542	0.0142	0.021	0.0082	0.0851	0.0178	0.0087	0.0058	0.0053	0.0939	0.082	0.0156	0.0124	0.0076	0.0256	0.0077	0.0133	0.1585
3	rs1464593	152737318	1.18	0.345943801679723	3.19	0.341098255896361	0.563853461532015	0.220498158502243	0.1406	0.0613	0.0064	0.0035	0.0184	0.0048	0.0051	0.0219	0.1532	0.0143	0.0207	0.0083	0.0868	0.0177	0.0085	0.0061	0.0058	0.0928	0.0811	0.015	0.0125	0.0075	0.0252	0.0077	0.0138	0.1574
3	rs1464594	152738097	1.18	0.345943801679723	3.19	0.341098255896361	0.5795082642929	0.22864215522869	0.1406	0.0614	0.0064	0.0035	0.0184	0.0048	0.0051	0.0219	0.153	0.0143	0.0207	0.0083	0.0869	0.0177	0.0085	0.0061	0.0058	0.0928	0.0811	0.0151	0.0125	0.0075	0.0252	0.0077	0.0138	0.1574
3	rs2102998	152738874	1.18	0.345943801679723	3.19	0.341098255896361	0.52253562880744	0.241758495810501	0.1405	0.0614	0.0064	0.0036	0.0184	0.0048	0.0051	0.0219	0.1532	0.0144	0.0207	0.0083	0.0867	0.0177	0.0085	0.0061	0.0058	0.0929	0.0809	0.0151	0.0125	0.0075	0.0252	0.0077	0.0138	0.1574
3	rs12631439	152743124	1.18	0.345943801679723	3.19	0.341098255896361	0.458832915040387	0.222768759221642	0.1406	0.0615	0.0064	0.0037	0.0184	0.0048	0.0051	0.022	0.1532	0.0144	0.0206	0.0083	0.0866	0.0178	0.0084	0.0061	0.0058	0.0928	0.081	0.015	0.0126	0.0075	0.0251	0.0077	0.0137	0.1573
3	rs9846947	152745380	1.18	0.345943801679723	3.21	0.313017210102667	0.411702991499858	0.230501438186522	0.1406	0.0617	0.0063	0.0037	0.0183	0.0048	0.0052	0.0221	0.1533	0.0143	0.0205	0.0083	0.0867	0.0179	0.0083	0.0061	0.0059	0.0928	0.0812	0.0149	0.0126	0.0075	0.0251	0.0076	0.0137	0.157
3	rs9814144	152746223	1.19	0.311838986457593	3.22	0.299593947381755	0.43324535037857	0.254088928301906	0.1407	0.0619	0.006	0.0037	0.0182	0.0048	0.0052	0.0222	0.1533	0.0143	0.0204	0.0082	0.0864	0.018	0.0082	0.0061	0.0059	0.0929	0.0814	0.0147	0.0126	0.0076	0.0252	0.0076	0.0137	0.1572
3	rs75351533	152752290	1.19	0.311838986457593	3.23	0.286575202599778	0.108853154501721	0.189533211808396	0.1414	0.0632	0.0056	0.0036	0.0181	0.0048	0.0051	0.022	0.1547	0.0146	0.0198	0.0077	0.0857	0.0178	0.0075	0.0059	0.0051	0.0932	0.082	0.0142	0.0124	0.0074	0.0245	0.007	0.0133	0.1601
3	rs9829175	152761774	1.19	0.311838986457593	3.24	0.273955600409011	0.108067474595933	0.194377363497736	0.1414	0.0632	0.0056	0.0036	0.0181	0.0048	0.0051	0.022	0.1547	0.0146	0.0198	0.0077	0.0857	0.0178	0.0075	0.0059	0.0051	0.0932	0.082	0.0142	0.0124	0.0074	0.0245	0.007	0.0133	0.1601
3	rs73163218	152763586	1.19	0.311838986457593	3.24	0.273955600409011	0.107419920326134	0.194377363497736	0.1414	0.0632	0.0056	0.0036	0.0181	0.0048	0.0051	0.022	0.1547	0.0146	0.0198	0.0077	0.0856	0.0178	0.0075	0.0059	0.0051	0.0932	0.082	0.0142	0.0124	0.0074	0.0245	0.007	0.0133	0.1602
3	rs75557691	152781203	1.19	0.311838986457593	3.23	0.286575202599778	0.0897061683914016	0.195932062599051	0.1418	0.0634	0.0055	0.0036	0.018	0.0048	0.005	0.0221	0.1552	0.0146	0.0196	0.0077	0.0857	0.0178	0.0074	0.0058	0.005	0.0931	0.0817	0.0139	0.0124	0.0074	0.0244	0.0069	0.0132	0.1607
3	rs565047	152794197	1.19	0.311838986457593	3.23	0.286575202599778	0.0829242579871079	0.202402220991844	0.142	0.0635	0.0055	0.0035	0.0179	0.0048	0.005	0.0222	0.1553	0.0146	0.0196	0.0076	0.0856	0.0177	0.0073	0.0058	0.0049	0.093	0.0815	0.0138	0.0124	0.0073	0.0244	0.0069	0.0132	0.1612
3	rs520073	152794396	1.19	0.311838986457593	3.23	0.286575202599778	0.0838657756657996	0.220174408763185	0.142	0.0634	0.0055	0.0036	0.0179	0.0049	0.005	0.0222	0.1553	0.0146	0.0196	0.0076	0.0855	0.0177	0.0073	0.0058	0.0049	0.093	0.0815	0.0138	0.0124	0.0073	0.0244	0.0069	0.0132	0.1612
3	rs16864870	152809166	1.19	0.311838986457593	3.23	0.286575202599778	0.0575360973063529	0.194273865754705	0.1421	0.0636	0.0055	0.0035	0.0178	0.0049	0.0049	0.0221	0.1557	0.0146	0.0195	0.0075	0.0856	0.0176	0.0073	0.0057	0.0047	0.0931	0.0816	0.0135	0.0123	0.0073	0.0244	0.0068	0.0131	0.1618
3	rs59277039	152812376	1.2	0.280131383133392	3.23	0.286575202599778	0.0557521287639643	0.196243503868553	0.1421	0.0636	0.0055	0.0035	0.0178	0.0049	0.0049	0.0221	0.1558	0.0146	0.0195	0.0075	0.0856	0.0176	0.0073	0.0057	0.0046	0.0931	0.0816	0.0135	0.0123	0.0073	0.0244	0.0068	0.0131	0.1618
3	rs815035	152816505	1.2	0.280131383133392	3.23	0.286575202599778	0.0410798212713304	0.185036094880622	0.1422	0.0638	0.0054	0.0035	0.0177	0.0049	0.0048	0.0221	0.1562	0.0146	0.0194	0.0074	0.0855	0.0175	0.0072	0.0055	0.0044	0.093	0.0817	0.0133	0.0124	0.0073	0.0244	0.0067	0.0131	0.1624
3	rs56297451	152819597	1.2	0.280131383133392	3.23	0.286575202599778	0.0247171014977867	0.135570888800064	0.1424	0.0643	0.0054	0.0035	0.0176	0.0049	0.0047	0.022	0.1565	0.0147	0.0194	0.0073	0.0855	0.0174	0.0072	0.0052	0.0041	0.093	0.0816	0.0131	0.0124	0.0073	0.0244	0.0067	0.0131	0.163
3	rs74755787	152823388	1.2	0.280131383133392	3.23	0.286575202599778	0.0197622698173401	0.126747391541924	0.1423	0.0647	0.0055	0.0035	0.0174	0.0048	0.0045	0.0219	0.1571	0.0147	0.0192	0.0073	0.0857	0.0171	0.0072	0.0051	0.0039	0.0931	0.0818	0.0129	0.0122	0.0072	0.0244	0.0066	0.0129	0.1637
3	rs568925	152823845	1.2	0.280131383133392	3.23	0.286575202599778	0.0194052093266085	0.106345498243256	0.1423	0.0647	0.0055	0.0035	0.0173	0.0048	0.0045	0.0219	0.1571	0.0147	0.0192	0.0073	0.0857	0.0171	0.0072	0.0051	0.0039	0.0932	0.0818	0.0129	0.0122	0.0072	0.0243	0.0066	0.0129	0.1638
3	rs59679443	152841926	1.2	0.280131383133392	3.23	0.286575202599778	0.0121061358615832	0.058632100491538	0.1419	0.0656	0.0055	0.0035	0.0175	0.0046	0.0044	0.0217	0.1573	0.0151	0.0193	0.0073	0.0857	0.0167	0.0075	0.0049	0.0038	0.0927	0.0812	0.0125	0.0121	0.0072	0.0242	0.0067	0.0132	0.1647
3	rs10935916	152849491	1.2	0.280131383133392	3.23	0.286575202599778	0.012237822639073	0.0596806478881288	0.1418	0.0656	0.0055	0.0035	0.0175	0.0046	0.0044	0.0216	0.1574	0.0151	0.0193	0.0074	0.0857	0.0167	0.0075	0.0049	0.0038	0.0927	0.0812	0.0124	0.0121	0.0072	0.0242	0.0067	0.0132	0.1648
3	rs9847069	152870446	1.2	0.280131383133392	3.23	0.286575202599778	0.0084033017400196	0.0374887469099659	0.1415	0.0658	0.0056	0.0034	0.0175	0.0045	0.0044	0.0216	0.1578	0.0151	0.0193	0.0075	0.0853	0.0166	0.0075	0.0049	0.0037	0.0927	0.0813	0.0123	0.0122	0.0073	0.0241	0.0067	0.0133	0.165
3	rs77860644	152905805	1.2	0.280131383133392	3.23	0.286575202599778	0.00524036980574932	0.0137852112631742	0.1408	0.066	0.0057	0.0032	0.0176	0.0043	0.0042	0.0216	0.1586	0.015	0.0193	0.0078	0.0842	0.0165	0.0076	0.0047	0.0036	0.0926	0.0815	0.012	0.0126	0.0072	0.0241	0.0069	0.0135	0.1655
3	rs9289892	152915796	1.2	0.280131383133392	3.23	0.286575202599778	0.00517781261838669	0.013389583117561	0.1408	0.066	0.0057	0.0032	0.0176	0.0043	0.0042	0.0216	0.1586	0.015	0.0193	0.0078	0.0842	0.0165	0.0076	0.0047	0.0036	0.0926	0.0815	0.012	0.0126	0.0072	0.0241	0.0069	0.0135	0.1655
3	rs72616700	152918529	1.2	0.280131383133392	3.23	0.286575202599778	0.00605549907695029	0.0121749787339459	0.1407	0.066	0.0057	0.0032	0.0176	0.0043	0.0042	0.0216	0.1587	0.0151	0.0193	0.0078	0.0841	0.0165	0.0076	0.0047	0.0035	0.0926	0.0815	0.012	0.0126	0.0072	0.0241	0.0069	0.0136	0.1655
3	rs1025917	152933001	1.2	0.280131383133392	3.23	0.286575202599778	0.00745632073576621	0.00198532563296954	0.1395	0.0661	0.0059	0.0031	0.0179	0.0041	0.0043	0.0214	0.1592	0.0151	0.0194	0.009	0.0824	0.0168	0.0079	0.0046	0.0034	0.0919	0.0816	0.0118	0.013	0.0073	0.0241	0.0072	0.0141	0.1654
3	rs3856762	152941027	1.2	0.280131383133392	3.23	0.286575202599778	0.00620099826180998	0.0019499203450004	0.1394	0.0662	0.0059	0.0032	0.0179	0.0041	0.0043	0.0214	0.1593	0.0151	0.0195	0.009	0.0822	0.0168	0.0079	0.0047	0.0034	0.0917	0.0817	0.0118	0.013	0.0073	0.0243	0.0072	0.0141	0.1654
3	rs7620292	152960022	1.19	0.311838986457593	3.23	0.286575202599778	0.0045302319745467	0.00330742745780026	0.1392	0.0665	0.0061	0.0032	0.0181	0.004	0.0044	0.0213	0.1591	0.0151	0.0195	0.0091	0.0819	0.0168	0.008	0.0047	0.0035	0.0913	0.0816	0.012	0.0129	0.0075	0.0243	0.0072	0.0142	0.1653
3	rs76559496	152961204	1.19	0.311838986457593	3.23	0.286575202599778	0.00418754153104311	0.00291283292196839	0.1393	0.0665	0.0061	0.0032	0.0181	0.004	0.0044	0.0213	0.1591	0.0151	0.0195	0.009	0.0819	0.0168	0.0081	0.0047	0.0035	0.0913	0.0816	0.012	0.0129	0.0075	0.0243	0.0072	0.0141	0.1653
3	rs6778520	152971829	1.19	0.311838986457593	3.23	0.286575202599778	0.00294490506300568	0.00262785862819005	0.1392	0.0663	0.0062	0.0032	0.018	0.004	0.0045	0.0213	0.1592	0.0151	0.0195	0.0091	0.0819	0.017	0.0081	0.0046	0.0035	0.091	0.0818	0.0118	0.0129	0.0076	0.0243	0.0072	0.0141	0.1652
3	rs79242383	152978630	1.19	0.311838986457593	3.23	0.286575202599778	0.00301742952982613	0.00279691261628245	0.1392	0.0663	0.0063	0.0032	0.018	0.0039	0.0044	0.0213	0.1591	0.0151	0.0195	0.0091	0.0818	0.017	0.0081	0.0046	0.0035	0.0911	0.0818	0.0118	0.0129	0.0076	0.0243	0.0072	0.0142	0.1651
3	rs112395926	152980502	1.19	0.311838986457593	3.23	0.286575202599778	0.00302965395192969	0.00272577050818129	0.1392	0.0663	0.0063	0.0032	0.018	0.0039	0.0044	0.0213	0.1591	0.0151	0.0195	0.0091	0.0818	0.017	0.0082	0.0046	0.0035	0.0911	0.0818	0.0118	0.0128	0.0076	0.0243	0.0072	0.0142	0.1651
3	rs4679703	152997867	1.19	0.311838986457593	3.24	0.273955600409011	0.00325435354788901	0.00755764368860492	0.1392	0.0662	0.0065	0.0033	0.0182	0.0038	0.0043	0.0213	0.1586	0.0152	0.0196	0.0094	0.0814	0.0171	0.0084	0.0046	0.0035	0.0912	0.0816	0.0119	0.0127	0.0078	0.0243	0.0072	0.0144	0.1647
3	rs190117523	153002908	1.19	0.311838986457593	3.21	0.313017210102667	0.0034038938975421	0.00656864855150131	0.1391	0.066	0.0066	0.0033	0.0182	0.0038	0.0043	0.0213	0.1583	0.0152	0.0196	0.0095	0.0814	0.0172	0.0085	0.0046	0.0035	0.0911	0.0817	0.0119	0.0127	0.0079	0.0243	0.0072	0.0145	0.1648
3	rs6768786	153004083	1.19	0.311838986457593	3.16	0.386381943985473	0.00336157310284985	0.00807939015897266	0.1391	0.0659	0.0066	0.0033	0.0183	0.0038	0.0043	0.0213	0.1582	0.0152	0.0196	0.0095	0.0814	0.0172	0.0085	0.0046	0.0035	0.0911	0.0818	0.0119	0.0127	0.0079	0.0243	0.0072	0.0145	0.1648
3	rs116103242	153012210	1.19	0.311838986457593	3.15	0.402339212139645	0.00305011554847772	0.00906958857596834	0.1391	0.0657	0.0066	0.0034	0.0183	0.0037	0.0043	0.0213	0.1579	0.0152	0.0196	0.0095	0.0814	0.0173	0.0085	0.0046	0.0035	0.091	0.0819	0.012	0.0127	0.008	0.0243	0.0072	0.0146	0.1649
3	rs17790509	153016194	1.19	0.311838986457593	3.15	0.402339212139645	0.00261551659028444	0.0104049540046055	0.139	0.0656	0.0066	0.0034	0.0183	0.0037	0.0043	0.0214	0.1577	0.0152	0.0196	0.0095	0.0814	0.0173	0.0086	0.0046	0.0035	0.091	0.082	0.0119	0.0128	0.008	0.0244	0.0072	0.0147	0.1649
3	rs1876392	153017721	1.19	0.311838986457593	3.16	0.386381943985473	0.00250491499728931	0.0126792967297635	0.139	0.0656	0.0066	0.0034	0.0183	0.0037	0.0043	0.0214	0.1575	0.0152	0.0196	0.0095	0.0814	0.0173	0.0086	0.0046	0.0035	0.0909	0.0821	0.0119	0.0128	0.0082	0.0244	0.0072	0.0147	0.1649
3	rs55939886	153018470	1.19	0.311838986457593	3.16	0.386381943985473	0.00202292322873337	0.0186305093950997	0.139	0.0655	0.0066	0.0035	0.0184	0.0037	0.0044	0.0213	0.157	0.0152	0.0195	0.0095	0.0813	0.0174	0.0085	0.0046	0.0036	0.0907	0.082	0.0119	0.0128	0.0082	0.0244	0.0072	0.0148	0.1654
3	rs72997379	153021508	1.18	0.345943801679723	3.16	0.386381943985473	0.00104658392327003	0.0252455647325569	0.138	0.0651	0.0067	0.0036	0.0187	0.0039	0.0046	0.0217	0.1567	0.0151	0.0192	0.0094	0.0813	0.0176	0.009	0.0043	0.0034	0.0888	0.0831	0.012	0.0127	0.0083	0.0245	0.0075	0.0154	0.1656
3	rs9822442	153027489	1.18	0.345943801679723	3.16	0.386381943985473	0.00104485778568996	0.0487713126614836	0.1377	0.0648	0.0068	0.0037	0.0188	0.004	0.0047	0.0218	0.1565	0.0152	0.0191	0.0094	0.0812	0.0177	0.0092	0.0043	0.0035	0.0881	0.0836	0.012	0.0126	0.0084	0.0245	0.0076	0.0156	0.1657
3	rs12629639	153029536	1.18	0.345943801679723	3.17	0.370859203571921	0.00106485009176845	0.0547077667831188	0.1377	0.0648	0.0068	0.0037	0.0188	0.004	0.0047	0.0218	0.1564	0.0152	0.0191	0.0094	0.0812	0.0177	0.0092	0.0043	0.0035	0.0881	0.0836	0.012	0.0126	0.0084	0.0245	0.0076	0.0156	0.1658
3	rs111385829	153029717	1.18	0.345943801679723	3.17	0.370859203571921	0.000703407474902802	0.0449803670229448	0.1376	0.0648	0.0068	0.0037	0.0189	0.0041	0.0048	0.0218	0.1564	0.0152	0.0191	0.0091	0.0813	0.0178	0.0092	0.0043	0.0035	0.0881	0.0836	0.012	0.0126	0.0084	0.0245	0.0076	0.0156	0.1658
3	rs2861360	153034568	1.18	0.345943801679723	3.16	0.386381943985473	0.000729952124325793	0.0516406600843847	0.1378	0.0646	0.0068	0.0037	0.0189	0.0041	0.0048	0.0218	0.156	0.0152	0.019	0.0091	0.0814	0.0177	0.0094	0.0043	0.0035	0.0883	0.0837	0.012	0.0126	0.0084	0.0246	0.0077	0.0156	0.1654
3	rs4679705	153044220	1.18	0.345943801679723	3.17	0.370859203571921	0.0006898254302435	0.0612682758992906	0.1379	0.0646	0.0069	0.0037	0.0191	0.0041	0.0048	0.0219	0.1555	0.0152	0.019	0.0093	0.0814	0.0178	0.0094	0.0043	0.0036	0.0883	0.0837	0.012	0.0126	0.0084	0.0246	0.0077	0.0157	0.1651
3	rs17734624	153046035	1.18	0.345943801679723	3.17	0.370859203571921	0.000960676675819584	0.0867394334356721	0.1379	0.0646	0.007	0.0037	0.0192	0.0041	0.0048	0.0219	0.1556	0.0152	0.019	0.0093	0.0813	0.0178	0.0095	0.0043	0.0036	0.0881	0.0836	0.0121	0.0127	0.0084	0.0245	0.0078	0.0156	0.1652
3	rs9858696	153048799	1.18	0.345943801679723	3.16	0.386381943985473	0.00135991012158611	0.101236627245305	0.1375	0.0645	0.007	0.0037	0.019	0.004	0.0048	0.0219	0.1556	0.0153	0.019	0.0094	0.0813	0.0179	0.0096	0.0043	0.0035	0.0883	0.0835	0.0121	0.0127	0.0085	0.0244	0.0078	0.0156	0.1654
3	rs1354833	153051099	1.18	0.345943801679723	3.16	0.386381943985473	0.00216093089819541	0.0749543415105019	0.1377	0.0642	0.0068	0.0036	0.019	0.004	0.0047	0.0219	0.1555	0.0155	0.0189	0.0095	0.0814	0.018	0.0096	0.0043	0.0034	0.088	0.084	0.0121	0.0126	0.0084	0.0244	0.0078	0.0157	0.1655
3	rs58887881	153054772	1.18	0.345943801679723	3.16	0.386381943985473	0.00164847443803416	0.0630081124065204	0.1386	0.0641	0.0068	0.0037	0.019	0.004	0.0047	0.0218	0.1557	0.0156	0.0189	0.0094	0.0812	0.018	0.0096	0.0043	0.0034	0.0875	0.0844	0.0121	0.0124	0.0084	0.0243	0.0078	0.0157	0.165
3	rs13081801	153062470	1.19	0.311838986457593	3.17	0.370859203571921	0.00266672912137378	0.0254243440375188	0.1374	0.0624	0.0065	0.0039	0.0191	0.0042	0.0044	0.0223	0.1584	0.0163	0.018	0.0088	0.0806	0.0181	0.0097	0.0043	0.0035	0.086	0.0874	0.0121	0.0113	0.0075	0.0242	0.008	0.0153	0.1669
3	rs12152299	153062578	1.19	0.311838986457593	3.18	0.355766254763284	0.00374819496600351	0.021713409974373	0.1373	0.0624	0.0065	0.0039	0.0191	0.0042	0.0044	0.0223	0.1585	0.0163	0.0179	0.0088	0.0805	0.0181	0.0097	0.0043	0.0036	0.0863	0.0874	0.0121	0.0113	0.0072	0.0242	0.008	0.0153	0.1669
3	rs74528451	153066010	1.19	0.311838986457593	3.19	0.341098255896361	0.00565814133279062	0.0177166181015904	0.1368	0.0617	0.0063	0.004	0.0193	0.0043	0.0044	0.0225	0.1596	0.0162	0.0177	0.0086	0.0807	0.0179	0.0097	0.0044	0.0037	0.0859	0.0883	0.0121	0.0107	0.0069	0.0242	0.0081	0.0152	0.1674
3	rs6791558	153066859	1.19	0.311838986457593	3.2	0.326850259155197	0.00653359709957682	0.0300864075454566	0.1367	0.0618	0.0063	0.004	0.0193	0.0043	0.0044	0.0226	0.1597	0.0162	0.0177	0.0085	0.0808	0.0179	0.0098	0.0044	0.0037	0.0859	0.0884	0.0121	0.0106	0.0069	0.0242	0.0081	0.0152	0.1674
3	rs115731182	153074200	1.19	0.311838986457593	3.2	0.326850259155197	0.00495140016043597	0.0168619753089655	0.1368	0.0617	0.0063	0.0039	0.0194	0.0042	0.0043	0.0226	0.1598	0.0162	0.0176	0.0084	0.0809	0.0179	0.0097	0.0044	0.0037	0.0861	0.0886	0.0121	0.0106	0.0069	0.0243	0.008	0.0151	0.1673
3	rs6793771	153081836	1.19	0.311838986457593	3.19	0.341098255896361	0.00568487691220575	0.0263271951048357	0.1368	0.0617	0.0063	0.0039	0.0194	0.0042	0.0043	0.0226	0.1599	0.0162	0.0176	0.0084	0.0809	0.0179	0.0097	0.0044	0.0037	0.0861	0.0887	0.0121	0.0106	0.0068	0.0243	0.0079	0.0151	0.1673
3	rs116243243	153086913	1.19	0.311838986457593	3.19	0.341098255896361	0.00555875202898319	0.0240981167671086	0.1368	0.0617	0.0063	0.0039	0.0194	0.0042	0.0043	0.0226	0.1599	0.0162	0.0176	0.0084	0.0809	0.0179	0.0097	0.0044	0.0037	0.0861	0.0887	0.0121	0.0106	0.0068	0.0243	0.0079	0.0151	0.1673
3	rs9822378	153096783	1.19	0.311838986457593	3.21	0.313017210102667	0.00681022775313977	0.0216719102217646	0.1369	0.0618	0.0063	0.004	0.0195	0.0042	0.0043	0.0227	0.1593	0.0162	0.0176	0.0084	0.081	0.0181	0.0097	0.0045	0.0038	0.0855	0.0891	0.0122	0.0105	0.0068	0.0242	0.008	0.0151	0.167
3	rs4679709	153103018	1.18	0.345943801679723	3.21	0.313017210102667	0.00823273516385824	0.0264639067913455	0.1367	0.0614	0.0065	0.0041	0.0196	0.0042	0.0043	0.0227	0.1597	0.0162	0.0176	0.0083	0.0814	0.018	0.0097	0.0046	0.0038	0.0856	0.0885	0.0122	0.0106	0.0069	0.0242	0.0081	0.0151	0.1667
3	rs73167449	153115637	1.18	0.345943801679723	3.21	0.313017210102667	0.0084033017400196	0.0275696065741636	0.1367	0.0614	0.0064	0.0042	0.0197	0.0043	0.0043	0.0227	0.1597	0.0162	0.0176	0.0083	0.0812	0.018	0.0097	0.0047	0.0038	0.0855	0.0885	0.0122	0.0106	0.0069	0.0241	0.0081	0.0151	0.1667
3	rs74404256	153122318	1.18	0.345943801679723	3.21	0.313017210102667	0.00937532627740587	0.0413260075238987	0.1367	0.0613	0.0064	0.0042	0.0197	0.0043	0.0043	0.0227	0.1597	0.0162	0.0176	0.0083	0.0811	0.018	0.0097	0.0047	0.0038	0.0855	0.0885	0.0123	0.0107	0.0069	0.024	0.0081	0.0152	0.1668
3	rs115525740	153128011	1.18	0.345943801679723	3.21	0.313017210102667	0.0108799017504315	0.0683500996985471	0.1367	0.0613	0.0064	0.0043	0.0197	0.0043	0.0043	0.0228	0.1597	0.0162	0.0176	0.0083	0.0809	0.0181	0.0097	0.0047	0.0039	0.0854	0.0885	0.0123	0.0108	0.0069	0.024	0.0082	0.0152	0.1668
3	rs12639245	153128517	1.18	0.345943801679723	3.21	0.313017210102667	0.0108304664828635	0.0704529105358112	0.1367	0.0613	0.0064	0.0043	0.0198	0.0043	0.0043	0.0228	0.1597	0.0162	0.0176	0.0082	0.081	0.0181	0.0097	0.0047	0.0039	0.0854	0.0885	0.0123	0.0108	0.0069	0.024	0.0082	0.0152	0.1668
3	rs73003094	153129606	1.18	0.345943801679723	3.22	0.299593947381755	0.0107593588886272	0.0747373861482215	0.1367	0.0612	0.0064	0.0043	0.0197	0.0043	0.0043	0.0227	0.1598	0.0161	0.0176	0.0082	0.081	0.0181	0.0097	0.0047	0.0039	0.0853	0.0885	0.0123	0.0108	0.0069	0.024	0.0082	0.0152	0.1668
3	rs116640572	153132911	1.18	0.345943801679723	3.22	0.299593947381755	0.0120823072294791	0.0835388748898197	0.1367	0.0612	0.0063	0.0043	0.0197	0.0043	0.0043	0.0228	0.1599	0.0161	0.0174	0.0082	0.081	0.0181	0.0096	0.0046	0.0038	0.0853	0.0887	0.0123	0.0108	0.0068	0.024	0.0082	0.0152	0.167
3	rs7631022	153140583	1.18	0.345943801679723	3.22	0.299593947381755	0.0149208091758205	0.125239297911218	0.1368	0.0612	0.0064	0.0043	0.0197	0.0043	0.0044	0.0228	0.1599	0.0161	0.0173	0.0082	0.0809	0.0181	0.0096	0.0047	0.0038	0.0852	0.0888	0.0122	0.0108	0.0068	0.024	0.0082	0.0152	0.1672
3	rs6796775	153144203	1.18	0.345943801679723	3.22	0.299593947381755	0.013988989997498	0.104108688783079	0.1367	0.0612	0.0063	0.0043	0.0197	0.0043	0.0043	0.0228	0.16	0.0161	0.0172	0.0082	0.0811	0.0181	0.0095	0.0046	0.0038	0.0853	0.0887	0.0122	0.0108	0.0068	0.024	0.0083	0.0152	0.1671
3	rs73167468	153149667	1.18	0.345943801679723	3.22	0.299593947381755	0.00963365278649546	0.0487110428796744	0.1367	0.0611	0.0063	0.0044	0.0197	0.0043	0.0043	0.0229	0.16	0.0161	0.0172	0.0082	0.0812	0.018	0.0094	0.0046	0.0038	0.0852	0.0887	0.0122	0.0108	0.0068	0.024	0.0083	0.0153	0.1672
3	rs9864335	153154866	1.19	0.311838986457593	3.23	0.286575202599778	0.0486471295354947	0.147796083879791	0.1362	0.0601	0.0063	0.0051	0.0198	0.0044	0.0044	0.0233	0.1598	0.0161	0.0169	0.0082	0.0821	0.0176	0.0093	0.0048	0.004	0.0843	0.0886	0.012	0.0109	0.0068	0.024	0.0083	0.0156	0.1678
3	rs60881101	153159609	1.19	0.311838986457593	3.22	0.299593947381755	0.0546996598876564	0.164287752496347	0.1362	0.0601	0.0063	0.0051	0.0198	0.0044	0.0044	0.0234	0.1598	0.0161	0.0168	0.0082	0.0821	0.0176	0.0093	0.0048	0.004	0.0842	0.0886	0.012	0.0109	0.0068	0.024	0.0083	0.0156	0.1679
3	rs4494903	153163751	1.19	0.311838986457593	3.22	0.299593947381755	0.0530776308977563	0.1279051719469	0.1363	0.0599	0.0064	0.0051	0.0198	0.0044	0.0044	0.0234	0.1598	0.0161	0.0167	0.0082	0.0823	0.0176	0.0092	0.0048	0.0041	0.0841	0.0885	0.0121	0.011	0.0067	0.0239	0.0082	0.0156	0.1679
3	rs12492714	153172294	1.18	0.345943801679723	3.26	0.249891789602986	0.0897783517967597	0.162338419146868	0.1364	0.0596	0.0066	0.0053	0.0197	0.0045	0.0043	0.0238	0.1595	0.0165	0.0166	0.0081	0.0833	0.0174	0.0092	0.0048	0.0042	0.0838	0.088	0.0123	0.0112	0.0067	0.0237	0.0082	0.0155	0.1675
3	rs6796105	153173595	1.18	0.345943801679723	3.26	0.249891789602986	0.0943009078124208	0.186769247482587	0.1364	0.0596	0.0066	0.0053	0.0197	0.0045	0.0043	0.0238	0.1595	0.0165	0.0166	0.0081	0.0833	0.0174	0.0092	0.0048	0.0042	0.0839	0.0879	0.0123	0.0112	0.0067	0.0237	0.0082	0.0155	0.1675
3	rs77751283	153174065	1.18	0.345943801679723	3.26	0.249891789602986	0.0948480790930166	0.182801415270337	0.1364	0.0596	0.0066	0.0053	0.0197	0.0045	0.0043	0.0238	0.1595	0.0165	0.0166	0.0081	0.0833	0.0174	0.0092	0.0048	0.0042	0.0839	0.0879	0.0123	0.0112	0.0067	0.0237	0.0082	0.0155	0.1674
3	rs11920638	153175186	1.18	0.345943801679723	3.27	0.2384362992664	0.103769568130063	0.216194353903294	0.1365	0.0596	0.0066	0.0053	0.0197	0.0045	0.0043	0.0238	0.1595	0.0165	0.0166	0.0082	0.0834	0.0175	0.0092	0.0048	0.0042	0.0839	0.0878	0.0124	0.0112	0.0067	0.0237	0.0082	0.0156	0.1674
3	rs2902334	153179301	1.18	0.345943801679723	3.27	0.2384362992664	0.113195744821838	0.196451224054656	0.1365	0.0597	0.0066	0.0053	0.0197	0.0045	0.0043	0.0238	0.1597	0.0165	0.0164	0.0082	0.0836	0.0174	0.0092	0.005	0.0043	0.0837	0.0877	0.0124	0.0112	0.0068	0.0235	0.0081	0.0155	0.1673
3	rs17792167	153185593	1.18	0.345943801679723	3.28	0.227357389834261	0.123014445012551	0.213732330589478	0.1364	0.0597	0.0066	0.0053	0.0197	0.0045	0.0043	0.0238	0.1598	0.0165	0.0163	0.0082	0.0836	0.0174	0.0092	0.005	0.0043	0.0836	0.0876	0.0124	0.0113	0.0068	0.0235	0.0081	0.0156	0.1673
3	rs2862816	153191133	1.18	0.345943801679723	3.28	0.227357389834261	0.143196567390143	0.222119240298046	0.1364	0.0597	0.0066	0.0053	0.0197	0.0045	0.0043	0.0239	0.1598	0.0165	0.0162	0.0082	0.0838	0.0174	0.0092	0.005	0.0043	0.0836	0.0875	0.0125	0.0113	0.0067	0.0235	0.0081	0.0156	0.1674
3	rs13089458	153199403	1.18	0.345943801679723	3.28	0.227357389834261	0.148580673555488	0.19272363959309	0.1362	0.0595	0.0066	0.0053	0.0197	0.0045	0.0042	0.0237	0.1598	0.0165	0.0163	0.0081	0.0841	0.0176	0.0092	0.005	0.0042	0.0836	0.0875	0.0125	0.0113	0.0067	0.0233	0.008	0.0157	0.1677
3	rs74555856	153200119	1.18	0.345943801679723	3.29	0.21664916022799	0.146979084672948	0.198845319840853	0.1362	0.0595	0.0066	0.0053	0.0197	0.0045	0.0042	0.0237	0.1598	0.0165	0.0163	0.0081	0.0842	0.0176	0.0091	0.005	0.0042	0.0836	0.0875	0.0125	0.0113	0.0067	0.0233	0.008	0.0157	0.1677
3	rs3732619	153202348	1.18	0.345943801679723	3.29	0.21664916022799	0.149895739381595	0.191074709385667	0.1362	0.0595	0.0066	0.0053	0.0197	0.0045	0.0042	0.0237	0.1598	0.0165	0.0163	0.0081	0.0841	0.0176	0.0091	0.005	0.0042	0.0836	0.0875	0.0126	0.0113	0.0067	0.0233	0.008	0.0156	0.1678
3	rs4426659	153206900	1.18	0.345943801679723	3.34	0.168454672892635	0.152280187325769	0.150154294629113	0.1362	0.0595	0.0067	0.0054	0.0197	0.0045	0.0042	0.0236	0.1598	0.0165	0.0163	0.0081	0.0842	0.0176	0.009	0.005	0.0043	0.0835	0.0875	0.0126	0.0113	0.0067	0.0233	0.008	0.0156	0.1679
3	rs11716593	153207195	1.18	0.345943801679723	3.34	0.168454672892635	0.14923734712895	0.142284369371962	0.1362	0.0595	0.0067	0.0054	0.0197	0.0045	0.0042	0.0236	0.1598	0.0165	0.0163	0.0081	0.0842	0.0176	0.009	0.005	0.0043	0.0835	0.0875	0.0126	0.0113	0.0067	0.0233	0.008	0.0156	0.1679
3	rs2862079	153211841	1.18	0.345943801679723	3.34	0.168454672892635	0.129919562283394	0.120145074782239	0.1362	0.0594	0.0067	0.0053	0.0196	0.0045	0.0042	0.0237	0.1599	0.0164	0.0162	0.0081	0.0842	0.0176	0.009	0.005	0.0043	0.0835	0.0876	0.0125	0.0113	0.0067	0.0233	0.008	0.0155	0.168
3	rs73167502	153213232	1.19	0.311838986457593	3.35	0.159841057206343	0.0801179834606552	0.0662051806236194	0.1359	0.0596	0.0066	0.0053	0.0196	0.0045	0.0042	0.0238	0.1601	0.0164	0.0162	0.008	0.0841	0.0177	0.009	0.005	0.0043	0.0836	0.0876	0.0125	0.0112	0.0067	0.0232	0.008	0.0155	0.168
3	rs2862074	153218889	1.19	0.311838986457593	3.35	0.159841057206343	0.050407966161575	0.0634125350556216	0.1352	0.06	0.0065	0.0052	0.0195	0.0045	0.0043	0.0238	0.1609	0.0165	0.0161	0.0079	0.0838	0.018	0.0088	0.0049	0.0044	0.0838	0.0875	0.0125	0.0111	0.0067	0.0228	0.008	0.0156	0.1681
3	rs7614444	153219952	1.19	0.311838986457593	3.35	0.159841057206343	0.0516724856728915	0.0720829389162697	0.1352	0.06	0.0065	0.0052	0.0195	0.0045	0.0043	0.0238	0.1609	0.0165	0.0161	0.0079	0.0835	0.018	0.0089	0.0049	0.0045	0.084	0.0874	0.0125	0.0111	0.0067	0.0228	0.008	0.0156	0.1681
3	rs1316266	153232662	1.19	0.311838986457593	3.35	0.159841057206343	0.0356870657476329	0.0442846865317722	0.1351	0.0602	0.0066	0.0052	0.0195	0.0045	0.0043	0.0236	0.1608	0.0165	0.016	0.0083	0.0834	0.0179	0.0088	0.0049	0.0045	0.0839	0.0874	0.0124	0.0111	0.0068	0.0228	0.008	0.0156	0.1681
3	rs115023769	153241084	1.19	0.311838986457593	3.35	0.159841057206343	0.0363689472659332	0.0427370572784093	0.135	0.0603	0.0066	0.0052	0.0195	0.0045	0.0043	0.0236	0.1608	0.0165	0.016	0.0083	0.0834	0.0179	0.0088	0.0049	0.0045	0.0839	0.0875	0.0124	0.0112	0.0068	0.0227	0.008	0.0155	0.1681
3	rs73008929	153249772	1.19	0.311838986457593	3.36	0.151554094423325	0.0474015863172845	0.0579807906303322	0.1345	0.0613	0.0066	0.0053	0.0196	0.0046	0.0043	0.0234	0.1607	0.0165	0.0158	0.0083	0.0832	0.0175	0.0087	0.005	0.0045	0.0843	0.0877	0.0124	0.0114	0.0069	0.0223	0.0079	0.0155	0.1682
3	rs13061256	153254425	1.2	0.280131383133392	3.38	0.135933471893229	0.0494733724283404	0.0564946124290138	0.1342	0.0615	0.0066	0.0054	0.0197	0.0046	0.0043	0.0235	0.1606	0.0165	0.0158	0.0084	0.0831	0.0175	0.0087	0.005	0.0045	0.0844	0.0878	0.0124	0.0114	0.0069	0.0224	0.0078	0.0155	0.168
3	rs35065087	153257528	1.2	0.280131383133392	3.39	0.128586294370088	0.0240105342785625	0.0780922886293486	0.1298	0.065	0.0072	0.0052	0.0199	0.0048	0.0049	0.0223	0.1592	0.0162	0.0147	0.0077	0.0819	0.0175	0.0087	0.0056	0.0045	0.0861	0.0921	0.0125	0.011	0.0079	0.0222	0.0071	0.0155	0.1669
3	rs9841188	153258128	1.2	0.280131383133392	3.39	0.128586294370088	0.0188288292767526	0.0598122729134044	0.129	0.0656	0.0072	0.0051	0.0199	0.0048	0.0049	0.0221	0.1593	0.016	0.0147	0.0076	0.0822	0.0175	0.0086	0.0056	0.0044	0.086	0.0925	0.0126	0.0109	0.008	0.022	0.007	0.0157	0.1669
3	rs7629146	153260143	1.2	0.280131383133392	3.39	0.128586294370088	0.0174855819029614	0.0576563028099077	0.1283	0.0659	0.0072	0.0049	0.02	0.0048	0.005	0.022	0.1593	0.0159	0.0147	0.0075	0.0826	0.0176	0.0087	0.0057	0.0043	0.0862	0.0928	0.0126	0.0109	0.0081	0.0219	0.007	0.0155	0.1667
3	rs12492722	153260391	1.2	0.280131383133392	3.39	0.128586294370088	0.0174542941327211	0.0575914987783686	0.1283	0.0659	0.0072	0.0049	0.02	0.0048	0.0051	0.022	0.1592	0.0159	0.0147	0.0075	0.0826	0.0176	0.0087	0.0057	0.0043	0.0862	0.0928	0.0126	0.0109	0.0081	0.0219	0.0069	0.0155	0.1668
3	rs7628831	153268921	1.2	0.280131383133392	3.39	0.128586294370088	0.0204555474492907	0.0651093497770427	0.1276	0.0662	0.0072	0.0049	0.0201	0.0049	0.0051	0.022	0.1592	0.0158	0.0146	0.0075	0.0828	0.0175	0.0088	0.0058	0.0043	0.0863	0.0929	0.0126	0.011	0.0083	0.0219	0.0069	0.0154	0.1666
3	rs1388008	153271806	1.2	0.280131383133392	3.39	0.128586294370088	0.0217292478835821	0.0722254091778441	0.1274	0.0661	0.0072	0.0049	0.0201	0.0049	0.0052	0.0221	0.1593	0.0158	0.0146	0.0075	0.0828	0.0175	0.0088	0.0058	0.0043	0.0863	0.0929	0.0126	0.011	0.0084	0.0219	0.0069	0.0154	0.1667
3	rs4680074	153286204	1.2	0.280131383133392	3.39	0.128586294370088	0.0218210508966395	0.067308666105179	0.1273	0.0662	0.0072	0.0049	0.0201	0.0049	0.0052	0.0221	0.1594	0.0158	0.0146	0.0075	0.0827	0.0175	0.0088	0.0058	0.0043	0.0863	0.0929	0.0126	0.011	0.0084	0.0219	0.007	0.0154	0.1667
3	rs78216879	153289620	1.2	0.280131383133392	3.4	0.121538743628758	0.0244766199931531	0.0583060569503148	0.1268	0.0662	0.0073	0.0049	0.0204	0.0049	0.0053	0.0219	0.1593	0.0159	0.0147	0.0076	0.0827	0.0174	0.0088	0.0057	0.0042	0.0863	0.0934	0.0126	0.0111	0.0085	0.0217	0.007	0.0154	0.1663
3	rs79916350	153290677	1.2	0.280131383133392	3.4	0.121538743628758	0.0263531166979836	0.060009941834155	0.1266	0.0662	0.0073	0.0049	0.0204	0.0049	0.0053	0.0218	0.1593	0.0159	0.0147	0.0076	0.0827	0.0175	0.0088	0.0057	0.0042	0.0863	0.0936	0.0126	0.0112	0.0085	0.0216	0.007	0.0154	0.1662
3	rs6779178	153294241	1.2	0.280131383133392	3.4	0.121538743628758	0.0308305119725489	0.0653142331235435	0.1265	0.0662	0.0073	0.0049	0.0205	0.0049	0.0053	0.0218	0.1593	0.016	0.0147	0.0077	0.0827	0.0175	0.0088	0.0057	0.0041	0.0863	0.0937	0.0126	0.0112	0.0085	0.0216	0.007	0.0155	0.1661
3	rs1523273	153299592	1.2	0.280131383133392	3.41	0.114783892697204	0.034071756779314	0.0651093497770427	0.1262	0.0663	0.0073	0.0049	0.0205	0.0049	0.0053	0.0217	0.1594	0.016	0.0147	0.0077	0.0827	0.0174	0.0088	0.0058	0.0041	0.0864	0.0938	0.0126	0.0113	0.0085	0.0216	0.007	0.0155	0.1662
3	rs2863753	153317259	1.2	0.280131383133392	3.41	0.114783892697204	0.0353236019435937	0.0698192862789994	0.1262	0.0663	0.0073	0.0048	0.0205	0.0049	0.0053	0.0217	0.1594	0.016	0.0146	0.0077	0.0826	0.0174	0.0088	0.0058	0.0041	0.0864	0.0938	0.0126	0.0113	0.0085	0.0215	0.007	0.0155	0.1662
3	rs6773964	153318840	1.2	0.280131383133392	3.41	0.114783892697204	0.0326303721323579	0.0664803359567681	0.1261	0.0663	0.0074	0.0048	0.0205	0.0049	0.0052	0.0217	0.1594	0.016	0.0146	0.0077	0.0828	0.0174	0.0088	0.0058	0.0041	0.0864	0.0939	0.0126	0.0113	0.0085	0.0215	0.007	0.0154	0.1662
3	rs115521552	153320944	1.2	0.280131383133392	3.41	0.114783892697204	0.0311136862397237	0.0556619326325885	0.1261	0.0663	0.0074	0.0048	0.0206	0.0049	0.0052	0.0217	0.1594	0.016	0.0147	0.0077	0.0828	0.0174	0.0088	0.0058	0.0041	0.0864	0.0939	0.0126	0.0113	0.0084	0.0215	0.007	0.0154	0.1662
3	rs114170523	153329401	1.2	0.280131383133392	3.42	0.108314757127468	0.0326303721323579	0.0481101441270902	0.1261	0.0664	0.0074	0.0048	0.0206	0.0049	0.0051	0.0217	0.1593	0.016	0.0147	0.0077	0.0828	0.0174	0.0088	0.0058	0.0041	0.0864	0.0939	0.0125	0.0113	0.0084	0.0215	0.0069	0.0154	0.1662
3	rs16822846	153331693	1.2	0.280131383133392	3.43	0.102124300974309	0.0327897448994505	0.04805023439048	0.1261	0.0664	0.0074	0.0048	0.0206	0.0049	0.0051	0.0217	0.1593	0.016	0.0147	0.0077	0.0828	0.0174	0.0088	0.0058	0.0041	0.0864	0.0939	0.0125	0.0113	0.0084	0.0215	0.0069	0.0154	0.1662
3	rs114621334	153344394	1.2	0.280131383133392	3.43	0.102124300974309	0.0355309788856509	0.0450385573984819	0.126	0.0665	0.0074	0.0048	0.0206	0.0049	0.0051	0.0217	0.1593	0.016	0.0148	0.0077	0.0829	0.0174	0.0088	0.0058	0.0041	0.0865	0.0939	0.0125	0.0113	0.0084	0.0214	0.0069	0.0154	0.1662
3	rs9873772	153352141	1.2	0.280131383133392	3.43	0.102124300974309	0.0420494552763174	0.0439386527055919	0.126	0.0667	0.0075	0.0048	0.0207	0.0049	0.0051	0.0215	0.1592	0.0159	0.0149	0.0078	0.083	0.0173	0.0088	0.0058	0.004	0.0865	0.0939	0.0125	0.0113	0.0085	0.0213	0.0067	0.0154	0.1663
3	rs36072674	153365360	1.2	0.280131383133392	3.43	0.102124300974309	0.0474174166456169	0.0408789553683256	0.1257	0.0666	0.0076	0.0046	0.0208	0.005	0.0051	0.0217	0.1591	0.0159	0.015	0.0078	0.0829	0.0172	0.0089	0.0059	0.004	0.0867	0.0939	0.0125	0.0114	0.0085	0.0212	0.0067	0.0154	0.1662
3	rs116429691	153366389	1.2	0.280131383133392	3.43	0.102124300974309	0.0465207936092213	0.0404895755339638	0.1257	0.0666	0.0076	0.0046	0.0208	0.005	0.0051	0.0217	0.1591	0.0159	0.015	0.0078	0.0829	0.0172	0.0089	0.0059	0.004	0.0867	0.094	0.0125	0.0114	0.0085	0.0212	0.0067	0.0154	0.1662
3	rs75851035	153382186	1.2	0.280131383133392	3.44	0.0962054431234386	0.0415988906599085	0.0378110296705107	0.1257	0.0666	0.0076	0.0045	0.0208	0.005	0.005	0.0217	0.1591	0.0159	0.0151	0.0078	0.0829	0.0173	0.0089	0.0059	0.004	0.0866	0.094	0.0125	0.0113	0.0085	0.0212	0.0067	0.0154	0.1662
3	rs9866975	153386444	1.2	0.280131383133392	3.44	0.0962054431234386	0.040083280515324	0.0378648650249688	0.1257	0.0666	0.0077	0.0044	0.0208	0.005	0.005	0.0217	0.159	0.016	0.0151	0.0078	0.0829	0.0173	0.009	0.0059	0.004	0.0866	0.0941	0.0124	0.0113	0.0085	0.0212	0.0067	0.0154	0.1661
3	rs16822993	153387215	1.2	0.280131383133392	3.44	0.0962054431234386	0.0400127415673552	0.0367416267445653	0.1257	0.0666	0.0077	0.0044	0.0208	0.005	0.005	0.0217	0.159	0.0159	0.0151	0.0078	0.083	0.0174	0.009	0.0059	0.004	0.0866	0.0941	0.0124	0.0113	0.0085	0.0212	0.0066	0.0154	0.1661
3	rs3846075	153389808	1.2	0.280131383133392	3.44	0.0962054431234386	0.0418455626024826	0.0334647283977128	0.1258	0.0667	0.0077	0.0044	0.0208	0.0048	0.0049	0.0217	0.1589	0.0158	0.0151	0.0078	0.0829	0.0174	0.009	0.0059	0.004	0.0866	0.0942	0.0123	0.0113	0.0085	0.0212	0.0066	0.0155	0.1663
3	rs75585367	153390887	1.2	0.280131383133392	3.44	0.0962054431234386	0.041976558521909	0.0374887469099659	0.1257	0.0667	0.0077	0.0044	0.0208	0.0048	0.0049	0.0217	0.1589	0.0158	0.0151	0.0078	0.083	0.0174	0.009	0.0059	0.004	0.0866	0.0942	0.0123	0.0113	0.0085	0.0212	0.0066	0.0156	0.1663
3	rs55935487	153394284	1.2	0.280131383133392	3.44	0.0962054431234386	0.0414976102377512	0.0569451762326892	0.1257	0.0667	0.0077	0.0044	0.0207	0.0048	0.0049	0.0215	0.1589	0.0158	0.0151	0.0078	0.0832	0.0174	0.009	0.0059	0.004	0.0866	0.0943	0.0122	0.0112	0.0086	0.0213	0.0066	0.0156	0.1662
3	rs61791031	153400580	1.2	0.280131383133392	3.44	0.0962054431234386	0.0421078350701814	0.067655068710703	0.1252	0.0668	0.0076	0.0045	0.0208	0.0048	0.0049	0.0214	0.1585	0.0159	0.0152	0.0078	0.0837	0.0174	0.0089	0.0058	0.004	0.0866	0.0945	0.0121	0.0112	0.0086	0.0214	0.0066	0.0158	0.166
3	rs9852179	153405913	1.2	0.280131383133392	3.44	0.0962054431234386	0.0801403673959258	0.0915516510170901	0.1223	0.0689	0.0078	0.0049	0.0213	0.0049	0.0048	0.0206	0.1567	0.0165	0.016	0.0083	0.0844	0.0175	0.0093	0.0057	0.004	0.0867	0.0938	0.0127	0.0115	0.0086	0.0215	0.0068	0.0161	0.1644
3	rs7635672	153407913	1.19	0.311838986457593	3.44	0.0962054431234386	0.310054844900497	0.195309681052254	0.1198	0.0713	0.0079	0.0052	0.022	0.0049	0.005	0.0203	0.1543	0.017	0.0169	0.0087	0.0844	0.0179	0.0098	0.0056	0.0041	0.0867	0.0926	0.0136	0.0119	0.0088	0.0213	0.0067	0.0161	0.1629
3	rs9826004	153408281	1.19	0.311838986457593	3.44	0.0962054431234386	0.288942856095741	0.211173207027772	0.1197	0.0717	0.0079	0.0051	0.022	0.0049	0.005	0.0206	0.1541	0.0171	0.0172	0.0086	0.0846	0.0178	0.01	0.0053	0.0041	0.0863	0.093	0.0137	0.0119	0.0088	0.0212	0.0068	0.0159	0.1621
3	rs9873019	153415564	1.19	0.311838986457593	3.44	0.0962054431234386	0.251755868316807	0.230610959567407	0.1202	0.0729	0.008	0.0051	0.0218	0.0049	0.005	0.0206	0.1532	0.0173	0.0176	0.0085	0.0845	0.0179	0.0098	0.005	0.0041	0.086	0.093	0.0139	0.0117	0.0087	0.0211	0.0069	0.0162	0.1621
3	rs111570484	153422631	1.19	0.311838986457593	3.45	0.090551063959542	0.231023469533295	0.201144429922278	0.1201	0.0733	0.0081	0.0051	0.0217	0.0049	0.005	0.0205	0.1532	0.0172	0.0177	0.0084	0.084	0.0179	0.0097	0.0049	0.0041	0.0866	0.093	0.0139	0.0116	0.0087	0.021	0.007	0.0162	0.1619
3	rs73171635	153423421	1.19	0.311838986457593	3.45	0.090551063959542	0.228495775873397	0.186667144568023	0.1201	0.0733	0.0081	0.0051	0.0217	0.0049	0.005	0.0205	0.1532	0.0172	0.0177	0.0084	0.084	0.0179	0.0097	0.0049	0.0041	0.0867	0.093	0.0139	0.0116	0.0087	0.021	0.007	0.0162	0.1619
3	rs9823065	153423761	1.19	0.311838986457593	3.45	0.090551063959542	0.227321473369545	0.179668409768573	0.1201	0.0733	0.0081	0.0051	0.0217	0.0049	0.005	0.0205	0.1532	0.0172	0.0177	0.0084	0.084	0.0179	0.0097	0.0049	0.0041	0.0867	0.093	0.0139	0.0116	0.0087	0.021	0.007	0.0162	0.1619
3	rs9289927	153431844	1.19	0.311838986457593	3.45	0.090551063959542	0.240942445304763	0.278388442716817	0.1201	0.0734	0.0081	0.0051	0.0217	0.0049	0.005	0.0205	0.1531	0.0172	0.0177	0.0084	0.084	0.018	0.0097	0.0049	0.0041	0.0867	0.0929	0.0139	0.0116	0.0086	0.021	0.007	0.0162	0.162
3	rs9857830	153437194	1.18	0.345943801679723	3.45	0.090551063959542	0.123571351922198	0.235225998707462	0.1203	0.0752	0.0081	0.005	0.0217	0.0052	0.0055	0.0205	0.1508	0.0172	0.0184	0.0085	0.0841	0.0182	0.0093	0.0048	0.0043	0.0876	0.0924	0.0133	0.0113	0.0081	0.0209	0.0074	0.0155	0.1625
3	rs74968181	153437831	1.18	0.345943801679723	3.45	0.090551063959542	0.120368375814893	0.250706823069228	0.1203	0.0752	0.0081	0.0049	0.0217	0.0052	0.0055	0.0205	0.1509	0.0172	0.0184	0.0085	0.0841	0.0182	0.0092	0.0048	0.0043	0.0878	0.0923	0.0132	0.0113	0.0081	0.0208	0.0074	0.0155	0.1624
3	rs9853023	153443647	1.18	0.345943801679723	3.46	0.0851540123614781	0.100714058020285	0.241536117976837	0.1202	0.0752	0.0081	0.0048	0.0217	0.0052	0.0055	0.0206	0.1512	0.0172	0.0186	0.0085	0.0843	0.0182	0.009	0.0048	0.0043	0.0884	0.092	0.0131	0.0113	0.0081	0.0207	0.0074	0.0154	0.1621
3	rs548701	153448012	1.18	0.345943801679723	3.47	0.0800071130091993	0.100429714596531	0.271095530975335	0.1202	0.0752	0.0081	0.0048	0.0217	0.0052	0.0055	0.0206	0.1513	0.0172	0.0186	0.0085	0.0846	0.0182	0.009	0.0048	0.0043	0.0881	0.0918	0.0131	0.0113	0.0081	0.0207	0.0074	0.0154	0.1621
3	rs76951511	153449087	1.18	0.345943801679723	3.48	0.0751031739839783	0.0997339098880588	0.261123639113878	0.1202	0.0752	0.0081	0.0048	0.0217	0.0052	0.0055	0.0206	0.1514	0.0172	0.0186	0.0085	0.0847	0.0182	0.009	0.0048	0.0043	0.088	0.0917	0.0131	0.0113	0.0081	0.0207	0.0074	0.0154	0.1621
3	rs16823067	153449270	1.18	0.345943801679723	3.47	0.0800071130091993	0.0972084725609871	0.25578533317104	0.1202	0.0753	0.0081	0.0048	0.0216	0.0052	0.0055	0.0206	0.1515	0.0171	0.0186	0.0085	0.0846	0.0182	0.009	0.0048	0.0043	0.088	0.0918	0.0131	0.0113	0.0081	0.0206	0.0074	0.0154	0.1621
3	rs483664	153452105	1.18	0.345943801679723	3.48	0.0751031739839783	0.0949976536083218	0.242760004644919	0.1202	0.0753	0.0081	0.0048	0.0216	0.0052	0.0055	0.0205	0.1515	0.0171	0.0186	0.0085	0.0847	0.0182	0.009	0.0048	0.0043	0.0879	0.0917	0.0131	0.0113	0.0081	0.0206	0.0074	0.0154	0.1621
3	rs955793	153453510	1.18	0.345943801679723	3.48	0.0751031739839783	0.100145873457955	0.256464889347854	0.1202	0.0753	0.0081	0.0048	0.0216	0.0053	0.0056	0.0205	0.1515	0.0171	0.0186	0.0085	0.0847	0.0182	0.009	0.0048	0.0043	0.0879	0.0917	0.0131	0.0113	0.0081	0.0207	0.0074	0.0154	0.1621
3	rs113690293	153454245	1.18	0.345943801679723	3.48	0.0751031739839783	0.104218273574858	0.313429177770568	0.1202	0.0756	0.0081	0.0048	0.0216	0.0052	0.0056	0.0205	0.1513	0.017	0.0186	0.0084	0.085	0.0181	0.0089	0.0048	0.0043	0.088	0.0917	0.0131	0.0113	0.0081	0.0206	0.0074	0.0154	0.1621
3	rs76022108	153457314	1.17	0.382518045708746	3.48	0.0751031739839783	0.105039604204324	0.250032123118875	0.1197	0.0777	0.0079	0.0045	0.0215	0.005	0.0057	0.0206	0.1499	0.0164	0.0188	0.008	0.0867	0.0178	0.0086	0.0046	0.0042	0.0889	0.0919	0.0132	0.0111	0.0078	0.0206	0.0073	0.0158	0.1615
3	rs34259793	153458034	1.17	0.382518045708746	3.48	0.0751031739839783	0.100094319928571	0.212025115407656	0.1195	0.078	0.0078	0.0044	0.0215	0.0049	0.0057	0.0206	0.1495	0.0163	0.0189	0.0079	0.0873	0.0178	0.0086	0.0046	0.0042	0.0892	0.092	0.0132	0.0111	0.0079	0.0206	0.0073	0.0158	0.1613
3	rs471944	153463958	1.17	0.382518045708746	3.48	0.0751031739839783	0.132568056162393	0.132665642787072	0.1193	0.0811	0.0077	0.0039	0.0215	0.0047	0.0054	0.0204	0.1486	0.0159	0.019	0.0078	0.0883	0.0176	0.0084	0.0043	0.0041	0.0894	0.0919	0.0132	0.0107	0.0078	0.021	0.0072	0.016	0.1607
3	rs77888933	153466356	1.17	0.382518045708746	3.48	0.0751031739839783	0.143100351929379	0.144703912858457	0.1192	0.0812	0.0077	0.0038	0.0215	0.0047	0.0054	0.0204	0.1488	0.0159	0.0191	0.0077	0.0884	0.0176	0.0086	0.0043	0.004	0.0894	0.0918	0.0132	0.0107	0.0077	0.021	0.0072	0.016	0.1607
3	rs573872	153472163	1.17	0.382518045708746	3.48	0.0751031739839783	0.14851510071219	0.113762026395592	0.119	0.0813	0.0077	0.0038	0.0214	0.0047	0.0054	0.0205	0.149	0.0159	0.0191	0.0077	0.0884	0.0176	0.009	0.0043	0.004	0.0893	0.0917	0.0131	0.0107	0.0077	0.0209	0.0072	0.016	0.1606
3	rs565329	153472823	1.16	0.421630287221885	3.48	0.0751031739839783	0.131072405902782	0.118667049711848	0.1187	0.0811	0.0077	0.0038	0.0214	0.0047	0.0055	0.0205	0.1488	0.0159	0.0191	0.0078	0.0881	0.0175	0.009	0.0044	0.0043	0.0895	0.0915	0.0131	0.0106	0.0077	0.0209	0.0073	0.0161	0.1607
3	rs12634847	153477922	1.16	0.421630287221885	3.47	0.0800071130091993	0.124542252889335	0.0978316186615012	0.1196	0.0822	0.0074	0.0036	0.0213	0.0045	0.0055	0.0204	0.1488	0.0153	0.0192	0.0078	0.0888	0.0171	0.0086	0.0042	0.0044	0.0905	0.0922	0.0129	0.0102	0.0075	0.0206	0.0073	0.0162	0.1602
3	rs493962	153487030	1.16	0.421630287221885	3.47	0.0800071130091993	0.103085642447912	0.118753801228155	0.12	0.0826	0.0072	0.0036	0.0212	0.0044	0.0054	0.0203	0.1485	0.0153	0.0192	0.0079	0.0888	0.0171	0.0086	0.0042	0.0044	0.0907	0.0925	0.0126	0.01	0.0076	0.0207	0.0072	0.0162	0.1603
3	rs6767239	153494946	1.16	0.421630287221885	3.48	0.0751031739839783	0.101700202510599	0.113591350677242	0.1201	0.0827	0.0072	0.0036	0.0212	0.0044	0.0054	0.0202	0.1486	0.0153	0.0193	0.0079	0.0887	0.0171	0.0085	0.0042	0.0045	0.0906	0.0925	0.0127	0.0099	0.0076	0.0207	0.0072	0.0162	0.1603
3	rs77070059	153500594	1.16	0.421630287221885	3.49	0.0704349946405554	0.104562214420217	0.116592212938476	0.1202	0.0828	0.0071	0.0035	0.0212	0.0044	0.0053	0.0202	0.1486	0.0154	0.0192	0.0078	0.0886	0.017	0.0085	0.0041	0.0045	0.0906	0.0927	0.0126	0.0099	0.0076	0.0207	0.0072	0.0162	0.1603
3	rs13076452	153501814	1.16	0.421630287221885	3.48	0.0751031739839783	0.104139002705059	0.120232232063049	0.1202	0.0828	0.0071	0.0035	0.0211	0.0043	0.0053	0.0202	0.1486	0.0154	0.0192	0.0078	0.0885	0.017	0.0085	0.0041	0.0045	0.0907	0.0927	0.0126	0.0099	0.0076	0.0208	0.0072	0.0163	0.1603
3	rs77414948	153503801	1.16	0.421630287221885	3.48	0.0751031739839783	0.101440109022838	0.113762026395592	0.1202	0.0829	0.0071	0.0035	0.0211	0.0043	0.0053	0.0201	0.1485	0.0154	0.0192	0.0078	0.0885	0.017	0.0084	0.004	0.0045	0.0907	0.0928	0.0126	0.0099	0.0076	0.0208	0.0072	0.0163	0.1603
3	rs73171697	153507239	1.15	0.46334549806667	3.47	0.0800071130091993	0.104112587421564	0.109020217529996	0.1203	0.083	0.0071	0.0035	0.021	0.0043	0.0053	0.0201	0.1485	0.0155	0.0192	0.0078	0.0883	0.017	0.0084	0.004	0.0045	0.0907	0.0929	0.0125	0.0098	0.0077	0.0208	0.0072	0.0164	0.1602
3	rs77444885	153507709	1.15	0.46334549806667	3.47	0.0800071130091993	0.10185645816466	0.102463688367744	0.1202	0.083	0.0072	0.0035	0.021	0.0043	0.0053	0.0201	0.1486	0.0155	0.0192	0.0078	0.0883	0.017	0.0084	0.004	0.0045	0.0907	0.0929	0.0125	0.0098	0.0077	0.0208	0.0072	0.0164	0.1602
3	rs73174113	153511768	1.15	0.46334549806667	3.48	0.0751031739839783	0.102639982597364	0.0824075857190502	0.1202	0.0831	0.0072	0.0035	0.021	0.0043	0.0053	0.0201	0.1486	0.0155	0.0193	0.0078	0.0882	0.0171	0.0084	0.004	0.0045	0.0907	0.093	0.0125	0.0098	0.0076	0.0208	0.0073	0.0165	0.1602
3	rs16823183	153521702	1.15	0.46334549806667	3.48	0.0751031739839783	0.0891300248760888	0.0769916772619954	0.1202	0.0832	0.0072	0.0035	0.021	0.0043	0.0052	0.0201	0.1485	0.0155	0.0192	0.0078	0.0882	0.0171	0.0084	0.004	0.0045	0.0907	0.0931	0.0125	0.0098	0.0076	0.0209	0.0073	0.0165	0.1602
3	rs78235351	153523526	1.16	0.421630287221885	3.48	0.0751031739839783	0.0853490545167024	0.0812077591975506	0.1202	0.0832	0.0071	0.0035	0.021	0.0043	0.0051	0.0201	0.1485	0.0155	0.0193	0.0078	0.0882	0.0172	0.0084	0.004	0.0045	0.0907	0.0931	0.0125	0.0098	0.0076	0.0209	0.0073	0.0165	0.1603
3	rs1568790	153527101	1.16	0.421630287221885	3.48	0.0751031739839783	0.0847444716990562	0.0769916772619954	0.1201	0.0833	0.0071	0.0035	0.0209	0.0042	0.0051	0.0199	0.1486	0.0155	0.0193	0.0078	0.0883	0.0172	0.0083	0.0039	0.0044	0.0908	0.0931	0.0125	0.0097	0.0076	0.021	0.0073	0.0164	0.1606
3	rs74942475	153533535	1.16	0.421630287221885	3.5	0.0659953737268723	0.085675734448753	0.0714432632550444	0.12	0.0834	0.0071	0.0035	0.0208	0.0042	0.005	0.0198	0.1487	0.0155	0.0193	0.0078	0.0883	0.0172	0.0083	0.0038	0.0044	0.0909	0.0931	0.0125	0.0096	0.0075	0.0211	0.0073	0.0164	0.1609
3	rs56406120	153534075	1.16	0.421630287221885	3.5	0.0659953737268723	0.0861672457896285	0.0711597208539479	0.12	0.0834	0.0071	0.0035	0.0208	0.0042	0.005	0.0198	0.1487	0.0155	0.0193	0.0078	0.0883	0.0172	0.0083	0.0038	0.0044	0.0907	0.0931	0.0125	0.0096	0.0075	0.0211	0.0073	0.0164	0.161
3	rs79137576	153569450	1.15	0.46334549806667	3.5	0.0659953737268723	0.110051952607217	0.0878941639881679	0.121	0.0845	0.0065	0.0031	0.0205	0.0037	0.0044	0.0185	0.1487	0.0154	0.0191	0.0075	0.0885	0.0172	0.0083	0.0035	0.004	0.0924	0.0933	0.0123	0.0087	0.0068	0.0219	0.0075	0.0163	0.1632
3	rs6803060	153573828	1.15	0.46334549806667	3.5	0.0659953737268723	0.109778785472226	0.0752440170072701	0.121	0.0845	0.0065	0.0031	0.0204	0.0038	0.0045	0.0185	0.1486	0.0154	0.0191	0.0075	0.0885	0.0172	0.0083	0.0035	0.004	0.0924	0.0932	0.0123	0.0088	0.0068	0.0218	0.0075	0.0162	0.1632
3	rs11915835	153598526	1.15	0.46334549806667	3.52	0.0577730493768559	0.103927797180835	0.0662739246303819	0.1213	0.0847	0.0065	0.003	0.0204	0.0037	0.0043	0.0182	0.1485	0.0154	0.0191	0.0075	0.0883	0.0172	0.0081	0.0034	0.0039	0.0926	0.0935	0.0123	0.0086	0.0067	0.0219	0.0075	0.0162	0.1636
3	rs35802295	153613447	1.15	0.46334549806667	3.52	0.0577730493768559	0.103506186472932	0.0774311560206169	0.1214	0.0848	0.0064	0.003	0.0204	0.0036	0.0042	0.0182	0.1486	0.0154	0.0191	0.0076	0.0883	0.0173	0.0081	0.0034	0.0038	0.0926	0.0935	0.0124	0.0086	0.0066	0.0219	0.0074	0.0162	0.1638
3	rs74956569	153616155	1.15	0.46334549806667	3.51	0.0617771177241036	0.108148588453195	0.0881258425092781	0.1214	0.0849	0.0064	0.003	0.0204	0.0036	0.0042	0.0181	0.1486	0.0154	0.0191	0.0076	0.0883	0.0173	0.008	0.0034	0.0038	0.0926	0.0936	0.0124	0.0086	0.0066	0.0219	0.0074	0.0162	0.1641
3	rs115885117	153623172	1.15	0.46334549806667	3.52	0.0577730493768559	0.110325539371771	0.0915516510170901	0.1214	0.0849	0.0064	0.003	0.0204	0.0035	0.0042	0.0181	0.1487	0.0154	0.0191	0.0076	0.0883	0.0174	0.008	0.0034	0.0038	0.0927	0.0936	0.0124	0.0086	0.0065	0.0219	0.0074	0.0163	0.1641
3	rs34277441	153637592	1.15	0.46334549806667	3.52	0.0577730493768559	0.11913023797046	0.100910383449072	0.1215	0.085	0.0063	0.0029	0.0204	0.0034	0.0042	0.018	0.1488	0.0154	0.0191	0.0076	0.0882	0.0174	0.008	0.0034	0.0037	0.0927	0.0936	0.0124	0.0085	0.0064	0.0218	0.0073	0.0163	0.1643
3	rs10513453	153640591	1.15	0.46334549806667	3.52	0.0577730493768559	0.122751181561714	0.0936003114649581	0.1216	0.085	0.0063	0.0029	0.0204	0.0034	0.0042	0.018	0.1489	0.0154	0.0191	0.0076	0.0882	0.0175	0.0079	0.0033	0.0037	0.0927	0.0936	0.0124	0.0085	0.0064	0.0218	0.0073	0.0163	0.1644
3	rs10935960	153653427	1.15	0.46334549806667	3.52	0.0577730493768559	0.126378878746846	0.0948699198630098	0.1217	0.085	0.0062	0.0029	0.0203	0.0034	0.0042	0.018	0.149	0.0154	0.0191	0.0076	0.0881	0.0175	0.0079	0.0033	0.0037	0.0928	0.0937	0.0124	0.0085	0.0064	0.0218	0.0073	0.0163	0.1646
3	rs1879557	153656818	1.15	0.46334549806667	3.52	0.0577730493768559	0.116734106157177	0.101073454066967	0.122	0.0851	0.0062	0.0029	0.0203	0.0034	0.0041	0.018	0.149	0.0154	0.0191	0.0077	0.088	0.0175	0.0078	0.0033	0.0036	0.0928	0.0936	0.0124	0.0084	0.0063	0.0218	0.0071	0.0162	0.1649
3	rs35789234	153670051	1.16	0.421630287221885	3.53	0.0539760163806611	0.10950603785273	0.122945873456319	0.1243	0.0852	0.006	0.0029	0.0202	0.0032	0.0039	0.0179	0.1504	0.0153	0.0188	0.0077	0.0886	0.0173	0.0072	0.0033	0.0034	0.0926	0.0919	0.0121	0.0078	0.0059	0.0214	0.0071	0.0158	0.1665
3	rs1521302	153670538	1.16	0.421630287221885	3.53	0.0539760163806611	0.109424295355276	0.123297674736775	0.1243	0.0852	0.006	0.0029	0.0202	0.0032	0.0039	0.0179	0.1504	0.0153	0.0188	0.0077	0.0886	0.0173	0.0072	0.0033	0.0034	0.0926	0.0919	0.0121	0.0078	0.0059	0.0214	0.0071	0.0158	0.1665
3	rs1467265	153672587	1.16	0.421630287221885	3.53	0.0539760163806611	0.110435091599307	0.120930346404373	0.1244	0.0852	0.006	0.0029	0.0202	0.0032	0.0039	0.0179	0.1505	0.0153	0.0188	0.0077	0.0886	0.0173	0.0072	0.0033	0.0034	0.0926	0.0919	0.0121	0.0078	0.0059	0.0214	0.0071	0.0158	0.1666
3	rs73153982	153678741	1.16	0.421630287221885	3.53	0.0539760163806611	0.120628511472579	0.128530212661988	0.1245	0.0852	0.0059	0.0029	0.0202	0.0032	0.0039	0.0178	0.1506	0.0152	0.0188	0.0077	0.0886	0.0173	0.0072	0.0033	0.0034	0.0927	0.0918	0.0121	0.0077	0.0058	0.0213	0.0071	0.0158	0.1667
3	rs9289931	153680804	1.16	0.421630287221885	3.53	0.0539760163806611	0.124159224848823	0.128083639446041	0.1245	0.0852	0.006	0.0029	0.0202	0.0032	0.0039	0.0178	0.1507	0.0152	0.0188	0.0077	0.0886	0.0173	0.0072	0.0033	0.0035	0.0927	0.0917	0.0121	0.0077	0.0058	0.0213	0.0071	0.0158	0.1668
3	rs73153992	153684508	1.16	0.421630287221885	3.53	0.0539760163806611	0.128983641883601	0.133661706529128	0.1246	0.0852	0.006	0.0028	0.0202	0.0033	0.0039	0.0178	0.1508	0.0152	0.0188	0.0077	0.0885	0.0173	0.0072	0.0033	0.0035	0.0927	0.0917	0.0121	0.0077	0.0057	0.0213	0.0071	0.0158	0.1667
3	rs1607944	153687251	1.16	0.421630287221885	3.53	0.0539760163806611	0.133150758362611	0.135662050367464	0.1248	0.0852	0.006	0.0028	0.0202	0.0033	0.0039	0.0178	0.1509	0.0151	0.0188	0.0076	0.0885	0.0173	0.0072	0.0033	0.0035	0.0927	0.0918	0.0121	0.0076	0.0057	0.0213	0.0071	0.0158	0.1667
3	rs10935964	153689185	1.16	0.421630287221885	3.53	0.0539760163806611	0.1302223454817	0.13113168761125	0.1249	0.0852	0.0061	0.0028	0.0201	0.0033	0.0039	0.0178	0.151	0.0151	0.0188	0.0076	0.0885	0.0173	0.0072	0.0033	0.0035	0.0927	0.0918	0.0121	0.0076	0.0057	0.0212	0.0071	0.0158	0.1667
3	rs12633006	153690297	1.16	0.421630287221885	3.53	0.0539760163806611	0.128953519053315	0.132304119531872	0.1248	0.0852	0.006	0.0028	0.0201	0.0032	0.0039	0.0178	0.1513	0.0151	0.0188	0.0076	0.0885	0.0173	0.0072	0.0033	0.0035	0.0928	0.0918	0.0121	0.0076	0.0057	0.0212	0.0071	0.0157	0.1666
3	rs2900751	153720162	1.16	0.421630287221885	3.53	0.0539760163806611	0.105491714112321	0.136026921577268	0.1272	0.0851	0.0064	0.003	0.0202	0.0033	0.0038	0.0177	0.1534	0.0146	0.0185	0.0077	0.088	0.017	0.0075	0.0036	0.0034	0.0931	0.0919	0.0116	0.0074	0.0054	0.0205	0.0071	0.0153	0.1646
3	rs6793820	153728757	1.16	0.421630287221885	3.52	0.0577730493768559	0.108013419630442	0.149681578749105	0.1274	0.0851	0.0064	0.003	0.0203	0.0033	0.0037	0.0177	0.1536	0.0146	0.0185	0.0077	0.088	0.017	0.0075	0.0036	0.0034	0.0932	0.0922	0.0116	0.0074	0.0053	0.0204	0.007	0.0153	0.1643
3	rs35102076	153729563	1.16	0.421630287221885	3.52	0.0577730493768559	0.108744575362209	0.151765526550299	0.1274	0.0851	0.0064	0.003	0.0203	0.0032	0.0037	0.0177	0.1536	0.0146	0.0185	0.0077	0.088	0.017	0.0075	0.0036	0.0034	0.0932	0.0922	0.0116	0.0074	0.0053	0.0204	0.007	0.0153	0.1643
3	rs9879061	153731329	1.16	0.421630287221885	3.52	0.0577730493768559	0.115097023384907	0.167620352585726	0.1274	0.0851	0.0064	0.003	0.0203	0.0032	0.0037	0.0177	0.1537	0.0146	0.0185	0.0077	0.0881	0.017	0.0075	0.0036	0.0033	0.0932	0.0922	0.0116	0.0074	0.0053	0.0204	0.007	0.0153	0.1642
3	rs6440930	153731357	1.16	0.421630287221885	3.52	0.0577730493768559	0.115125128736227	0.167325355761011	0.1274	0.0851	0.0064	0.003	0.0203	0.0032	0.0037	0.0177	0.1537	0.0146	0.0185	0.0077	0.0881	0.017	0.0075	0.0036	0.0033	0.0932	0.0922	0.0116	0.0074	0.0053	0.0204	0.007	0.0153	0.1642
3	rs114774696	153732179	1.16	0.421630287221885	3.52	0.0577730493768559	0.112197066706165	0.1763538447233	0.1275	0.085	0.0063	0.003	0.0202	0.0032	0.0037	0.0176	0.1538	0.0145	0.0184	0.0076	0.0884	0.017	0.0074	0.0037	0.0033	0.0933	0.0922	0.0115	0.0073	0.0053	0.0204	0.0069	0.0154	0.1643
3	rs4386453	153733419	1.16	0.421630287221885	3.52	0.0577730493768559	0.114479772125081	0.184222407867754	0.1275	0.0849	0.0063	0.003	0.0201	0.0032	0.0037	0.0176	0.1538	0.0145	0.0184	0.0076	0.0885	0.0171	0.0074	0.0037	0.0033	0.0933	0.0923	0.0115	0.0072	0.0053	0.0204	0.0069	0.0154	0.1643
3	rs13073025	153735892	1.16	0.421630287221885	3.52	0.0577730493768559	0.109560553820885	0.188507908465987	0.1276	0.0848	0.0063	0.003	0.0201	0.0032	0.0036	0.0176	0.1539	0.0145	0.0184	0.0076	0.0884	0.0171	0.0074	0.0037	0.0033	0.0933	0.0922	0.0115	0.0072	0.0053	0.0203	0.0069	0.0154	0.1643
3	rs6810296	153748350	1.17	0.382518045708746	3.52	0.0577730493768559	0.0939785159000939	0.194895131615151	0.1279	0.0848	0.0063	0.003	0.0202	0.0032	0.0036	0.0176	0.1542	0.0145	0.0183	0.0075	0.0881	0.0172	0.0073	0.0037	0.0033	0.0934	0.0923	0.0115	0.0072	0.0053	0.0203	0.0068	0.0152	0.1645
3	rs17817202	153764585	1.17	0.382518045708746	3.52	0.0577730493768559	0.0844200615517871	0.198011483840927	0.1281	0.0848	0.0062	0.003	0.0203	0.0031	0.0036	0.0177	0.1543	0.0145	0.0183	0.0075	0.0881	0.0172	0.0072	0.0037	0.0033	0.0935	0.0923	0.0114	0.0072	0.0053	0.0203	0.0067	0.0152	0.1642
3	rs115244988	153765367	1.17	0.382518045708746	3.54	0.0503789001912993	0.0841195340613079	0.197699099405354	0.1281	0.0848	0.0062	0.003	0.0203	0.0031	0.0036	0.0177	0.1543	0.0145	0.0183	0.0075	0.0881	0.0172	0.0072	0.0037	0.0033	0.0935	0.0923	0.0114	0.0072	0.0053	0.0203	0.0067	0.0152	0.1642
3	rs16823560	153767913	1.17	0.382518045708746	3.55	0.0469746249181148	0.0840964448895241	0.201039732629142	0.1281	0.0849	0.0062	0.003	0.0203	0.0031	0.0035	0.0177	0.1543	0.0145	0.0183	0.0075	0.0882	0.0172	0.0072	0.0037	0.0033	0.0936	0.0923	0.0114	0.0072	0.0053	0.0203	0.0067	0.0152	0.1641
3	rs79910809	153773446	1.17	0.382518045708746	3.54	0.0503789001912993	0.0801627553448148	0.198845319840853	0.1281	0.0848	0.0062	0.003	0.0203	0.0031	0.0035	0.0177	0.1545	0.0145	0.0183	0.0075	0.0881	0.0171	0.0072	0.0037	0.0032	0.0936	0.0923	0.0114	0.0072	0.0053	0.0203	0.0066	0.0152	0.1641
3	rs12639034	153775743	1.17	0.382518045708746	3.54	0.0503789001912993	0.079515133655214	0.197386881057741	0.1281	0.0848	0.0062	0.003	0.0203	0.0031	0.0035	0.0177	0.1546	0.0145	0.0183	0.0075	0.0881	0.0171	0.0072	0.0037	0.0032	0.0936	0.0923	0.0114	0.0072	0.0053	0.0202	0.0066	0.0152	0.1641
3	rs113167038	153776025	1.17	0.382518045708746	3.54	0.0503789001912993	0.078009783253956	0.198949632167087	0.1281	0.0848	0.0062	0.0031	0.0203	0.0031	0.0035	0.0178	0.1547	0.0145	0.0183	0.0075	0.088	0.0171	0.0072	0.0037	0.0032	0.0936	0.0923	0.0114	0.0072	0.0053	0.0202	0.0066	0.0152	0.1641
3	rs9289937	153777246	1.17	0.382518045708746	3.54	0.0503789001912993	0.0779877837248247	0.201458631404874	0.1281	0.0848	0.0062	0.0031	0.0204	0.0031	0.0035	0.0178	0.155	0.0145	0.0183	0.0075	0.088	0.0171	0.0072	0.0037	0.0032	0.0936	0.0923	0.0114	0.0072	0.0053	0.0202	0.0066	0.0152	0.164
3	rs17766659	153780016	1.17	0.382518045708746	3.54	0.0503789001912993	0.0811292367351447	0.21448065770206	0.1281	0.0848	0.0062	0.0032	0.0205	0.003	0.0034	0.0181	0.156	0.0145	0.0183	0.0074	0.0877	0.017	0.0071	0.0036	0.0031	0.0936	0.0923	0.0113	0.0071	0.0053	0.02	0.0065	0.0153	0.1638
3	rs113204545	153815306	1.17	0.382518045708746	3.54	0.0503789001912993	0.0791370608746332	0.213946050265809	0.128	0.0847	0.0062	0.0033	0.0205	0.003	0.0034	0.0182	0.1565	0.0145	0.0183	0.0075	0.0875	0.0169	0.0071	0.0036	0.0031	0.0936	0.0923	0.0113	0.0071	0.0053	0.0199	0.0064	0.0153	0.1637
3	rs73160520	153816082	1.17	0.382518045708746	3.54	0.0503789001912993	0.0791148573530652	0.21448065770206	0.128	0.0847	0.0062	0.0033	0.0205	0.003	0.0034	0.0182	0.1565	0.0145	0.0183	0.0075	0.0875	0.0169	0.0071	0.0036	0.0031	0.0936	0.0923	0.0113	0.0071	0.0053	0.0198	0.0064	0.0153	0.1637
3	rs76185500	153825312	1.17	0.382518045708746	3.54	0.0503789001912993	0.0799390564457819	0.210428719324643	0.128	0.0847	0.0062	0.0033	0.0205	0.0029	0.0034	0.0183	0.1568	0.0145	0.0183	0.0075	0.0874	0.0169	0.0071	0.0036	0.0031	0.0936	0.0922	0.0113	0.0071	0.0053	0.0197	0.0064	0.0153	0.1638
3	rs77467314	153829329	1.17	0.382518045708746	3.54	0.0503789001912993	0.0804766081662448	0.212878157496688	0.128	0.0847	0.0063	0.0033	0.0205	0.0029	0.0034	0.0183	0.1568	0.0145	0.0183	0.0075	0.0874	0.0169	0.0071	0.0036	0.0031	0.0936	0.0922	0.0113	0.0071	0.0053	0.0197	0.0064	0.0153	0.1638
3	rs111724716	153831384	1.17	0.382518045708746	3.54	0.0503789001912993	0.0810841193277526	0.215658341327121	0.128	0.0847	0.0063	0.0033	0.0205	0.0029	0.0034	0.0183	0.1569	0.0145	0.0183	0.0075	0.0874	0.0169	0.0071	0.0036	0.0031	0.0936	0.0922	0.0113	0.0071	0.0053	0.0197	0.0064	0.0153	0.1638
3	rs1727884	153838368	1.17	0.382518045708746	3.54	0.0503789001912993	0.0820804209050102	0.218235188306108	0.128	0.0847	0.0063	0.0033	0.0205	0.0029	0.0034	0.0184	0.157	0.0145	0.0183	0.0075	0.0874	0.0169	0.0071	0.0036	0.0031	0.0936	0.0922	0.0113	0.0071	0.0053	0.0197	0.0064	0.0153	0.1637
3	rs35525643	153839245	1.17	0.382518045708746	3.52	0.0577730493768559	0.0829700281478227	0.222335677756069	0.128	0.0847	0.0063	0.0033	0.0205	0.0029	0.0034	0.0184	0.157	0.0145	0.0183	0.0075	0.0874	0.0169	0.0071	0.0035	0.0031	0.0936	0.0923	0.0113	0.0071	0.0053	0.0197	0.0064	0.0153	0.1637
3	rs12493885	153839866	1.17	0.382518045708746	3.52	0.0577730493768559	0.0845358312043879	0.225046943191918	0.1281	0.0847	0.0063	0.0033	0.0205	0.0029	0.0034	0.0184	0.157	0.0145	0.0183	0.0075	0.0874	0.0169	0.0071	0.0035	0.0031	0.0936	0.0923	0.0113	0.0071	0.0053	0.0197	0.0064	0.0153	0.1636
3	rs12497267	153839960	1.17	0.382518045708746	3.52	0.0577730493768559	0.0829242579871079	0.218235188306108	0.128	0.0845	0.0063	0.0034	0.0205	0.0029	0.0034	0.0185	0.1569	0.0145	0.0182	0.0075	0.0876	0.0169	0.0071	0.0035	0.0031	0.0935	0.0923	0.0113	0.0071	0.0053	0.0197	0.0064	0.0153	0.1638
3	rs13096373	153840389	1.17	0.382518045708746	3.52	0.0577730493768559	0.0854656346475625	0.226025617523983	0.128	0.0845	0.0063	0.0034	0.0205	0.0029	0.0034	0.0185	0.1569	0.0145	0.0182	0.0075	0.0876	0.0169	0.0071	0.0035	0.0031	0.0935	0.0923	0.0113	0.0071	0.0053	0.0197	0.0064	0.0153	0.1638
3	rs1727892	153848876	1.17	0.382518045708746	3.51	0.0617771177241036	0.0861203580406458	0.220606109694163	0.1278	0.0844	0.0063	0.0034	0.0206	0.0029	0.0033	0.0185	0.1573	0.0145	0.0182	0.0075	0.0877	0.017	0.007	0.0034	0.0031	0.0937	0.0922	0.0113	0.0071	0.0053	0.0197	0.0063	0.0152	0.1636
3	rs7622562	153857679	1.17	0.382518045708746	3.51	0.0617771177241036	0.0903088210385636	0.23998130709183	0.1277	0.0844	0.0063	0.0034	0.0206	0.0029	0.0033	0.0185	0.1574	0.0145	0.0182	0.0075	0.0877	0.017	0.007	0.0034	0.0031	0.0937	0.0922	0.0113	0.0071	0.0053	0.0197	0.0063	0.0151	0.1636
3	rs1527797	153860652	1.17	0.382518045708746	3.51	0.0617771177241036	0.0904054826625142	0.245548891923571	0.1277	0.0844	0.0063	0.0034	0.0206	0.0029	0.0033	0.0186	0.1574	0.0145	0.0182	0.0075	0.0877	0.017	0.007	0.0034	0.0031	0.0937	0.0921	0.0113	0.0071	0.0053	0.0197	0.0063	0.0151	0.1636
3	rs116572473	153861628	1.17	0.382518045708746	3.5	0.0659953737268723	0.0896099810643453	0.244432118962801	0.1277	0.0844	0.0063	0.0034	0.0206	0.0029	0.0033	0.0186	0.1574	0.0145	0.0182	0.0075	0.0877	0.017	0.007	0.0034	0.0031	0.0937	0.0921	0.0113	0.0071	0.0053	0.0197	0.0063	0.0151	0.1636
3	rs73160535	153869376	1.17	0.382518045708746	3.5	0.0659953737268723	0.0850929350804719	0.224938286978408	0.1278	0.0843	0.0062	0.0034	0.0206	0.0029	0.0033	0.0184	0.1574	0.0145	0.0183	0.0075	0.0877	0.0171	0.007	0.0034	0.0031	0.0938	0.0921	0.0113	0.0071	0.0053	0.0197	0.0064	0.0151	0.1636
3	rs357486	153885503	1.17	0.382518045708746	3.5	0.0659953737268723	0.0852092921887306	0.249357999179389	0.1282	0.084	0.0062	0.0035	0.0206	0.0029	0.0033	0.0182	0.1575	0.0145	0.0183	0.0075	0.0876	0.0172	0.007	0.0033	0.0031	0.0939	0.092	0.0113	0.0071	0.0054	0.0198	0.0064	0.0151	0.1636
3	rs34852583	153886450	1.17	0.382518045708746	3.5	0.0659953737268723	0.082581496352284	0.244878633616197	0.1282	0.084	0.0062	0.0035	0.0206	0.0029	0.0033	0.0182	0.1575	0.0145	0.0183	0.0075	0.0876	0.0172	0.007	0.0033	0.0031	0.0939	0.092	0.0113	0.0071	0.0054	0.0198	0.0064	0.0151	0.1636
3	rs112953760	153902549	1.18	0.345943801679723	3.5	0.0659953737268723	0.0878422967945644	0.240869377161002	0.1285	0.0841	0.0062	0.0035	0.0206	0.003	0.0032	0.0181	0.1575	0.0144	0.0182	0.0074	0.0877	0.0173	0.007	0.0033	0.003	0.0938	0.0919	0.0114	0.0071	0.0053	0.0198	0.0064	0.0151	0.1635
3	rs12330779	153912641	1.18	0.345943801679723	3.5	0.0659953737268723	0.0938547041757239	0.250144533136699	0.1285	0.0841	0.0062	0.0035	0.0207	0.003	0.0032	0.0181	0.1575	0.0144	0.0182	0.0074	0.0878	0.0173	0.007	0.0033	0.003	0.0938	0.0919	0.0114	0.0071	0.0053	0.0197	0.0064	0.0151	0.1633
3	rs17722535	153913766	1.18	0.345943801679723	3.5	0.0659953737268723	0.092794166587624	0.248460064998204	0.1285	0.0841	0.0062	0.0035	0.0207	0.003	0.0032	0.0181	0.1575	0.0144	0.0182	0.0074	0.0878	0.0173	0.007	0.0033	0.003	0.0938	0.0919	0.0114	0.0071	0.0053	0.0197	0.0064	0.0151	0.1633
3	rs357505	153931710	1.18	0.345943801679723	3.5	0.0659953737268723	0.0997339098880588	0.252959970246721	0.129	0.0841	0.0062	0.0035	0.0207	0.0029	0.0031	0.018	0.1582	0.0144	0.0182	0.0073	0.0876	0.0175	0.0071	0.0032	0.0029	0.0935	0.0918	0.0114	0.0072	0.0053	0.0196	0.0064	0.015	0.1632
3	rs74965475	153943770	1.19	0.311838986457593	3.5	0.0659953737268723	0.112252405807344	0.266381645968273	0.1294	0.0842	0.0062	0.0035	0.0207	0.0029	0.0031	0.0179	0.1587	0.0143	0.0182	0.0073	0.0875	0.0177	0.0071	0.0032	0.0028	0.0934	0.0918	0.0115	0.0071	0.0053	0.0194	0.0064	0.015	0.163
3	rs357499	153946463	1.19	0.311838986457593	3.5	0.0659953737268723	0.120281740145699	0.266955133940926	0.1294	0.0842	0.0062	0.0035	0.0207	0.0029	0.0031	0.0179	0.1588	0.0143	0.0182	0.0072	0.0875	0.0177	0.0071	0.0032	0.0027	0.0934	0.0918	0.0115	0.0071	0.0053	0.0194	0.0064	0.015	0.1631
3	rs76759636	153954635	1.19	0.311838986457593	3.49	0.0704349946405554	0.152913133776621	0.268333068128423	0.1302	0.0843	0.0062	0.0035	0.0207	0.0028	0.003	0.0178	0.1599	0.0142	0.0181	0.0072	0.0872	0.0178	0.0071	0.0031	0.0026	0.0928	0.0918	0.0116	0.007	0.0053	0.019	0.0062	0.0148	0.1628
3	rs16823806	153961571	1.19	0.311838986457593	3.49	0.0704349946405554	0.183784476443665	0.28025007722572	0.1304	0.0844	0.0063	0.0035	0.0207	0.0028	0.003	0.0178	0.1601	0.0142	0.0181	0.0071	0.0872	0.0178	0.0072	0.0031	0.0025	0.0927	0.0918	0.0116	0.007	0.0052	0.019	0.0062	0.0148	0.1627
3	rs76557547	153964574	1.19	0.311838986457593	3.49	0.0704349946405554	0.184639630276399	0.281882125692061	0.1304	0.0844	0.0063	0.0035	0.0207	0.0028	0.003	0.0177	0.1601	0.0142	0.0181	0.0071	0.0872	0.0178	0.0072	0.0031	0.0025	0.0927	0.0918	0.0116	0.007	0.0052	0.019	0.0062	0.0148	0.1627
3	rs16823830	153971362	1.19	0.311838986457593	3.48	0.0751031739839783	0.186581439248767	0.278969794203787	0.1304	0.0844	0.0063	0.0035	0.0207	0.0028	0.003	0.0177	0.1601	0.0142	0.0181	0.0071	0.0872	0.0178	0.0072	0.0031	0.0025	0.0927	0.0918	0.0116	0.007	0.0052	0.019	0.0062	0.0147	0.1627
3	rs115729864	153989411	1.19	0.311838986457593	3.48	0.0751031739839783	0.17892079786799	0.276878674942021	0.1305	0.0843	0.0063	0.0035	0.0207	0.0028	0.003	0.0177	0.1602	0.0142	0.0181	0.0071	0.0871	0.0177	0.0072	0.0031	0.0026	0.0927	0.0918	0.0116	0.007	0.0052	0.019	0.0062	0.0147	0.1628
3	rs355761	154010991	1.19	0.311838986457593	3.48	0.0751031739839783	0.176698598661431	0.27827221714085	0.1305	0.0841	0.0063	0.0035	0.0207	0.0029	0.0031	0.0177	0.1603	0.0142	0.0181	0.0071	0.0869	0.0175	0.0072	0.0032	0.0026	0.0927	0.0919	0.0116	0.007	0.0052	0.0191	0.0062	0.0147	0.163
3	rs9438	154018887	1.19	0.311838986457593	3.48	0.0751031739839783	0.177316285755941	0.279784311626839	0.1305	0.084	0.0063	0.0035	0.0207	0.0029	0.0031	0.0177	0.1603	0.0142	0.0181	0.0071	0.0869	0.0175	0.0072	0.0032	0.0026	0.0927	0.0919	0.0116	0.007	0.0052	0.0191	0.0062	0.0147	0.163
3	rs112535290	154020982	1.19	0.311838986457593	3.48	0.0751031739839783	0.176807511625055	0.279667907373539	0.1305	0.084	0.0063	0.0035	0.0207	0.0029	0.0031	0.0177	0.1603	0.0142	0.0181	0.0071	0.0869	0.0175	0.0072	0.0032	0.0026	0.0927	0.0919	0.0116	0.007	0.0052	0.0191	0.0062	0.0147	0.163
3	rs355775	154036129	1.19	0.311838986457593	3.48	0.0751031739839783	0.171944882391508	0.28550624581189	0.1304	0.0837	0.0063	0.0036	0.0207	0.0029	0.0032	0.0177	0.1604	0.0142	0.0181	0.0071	0.0868	0.0176	0.0072	0.0032	0.0027	0.0927	0.0919	0.0116	0.0071	0.0052	0.0191	0.0062	0.0147	0.163
3	rs355770	154040273	1.19	0.311838986457593	3.48	0.0751031739839783	0.166108457428483	0.276762643611842	0.1304	0.0837	0.0063	0.0036	0.0207	0.0029	0.0032	0.0177	0.1604	0.0142	0.0181	0.0071	0.0868	0.0176	0.0072	0.0032	0.0027	0.0927	0.0919	0.0116	0.0071	0.0052	0.0191	0.0062	0.0147	0.163
3	rs13326460	154040379	1.19	0.311838986457593	3.48	0.0751031739839783	0.165723537551898	0.276298668046304	0.1304	0.0837	0.0063	0.0036	0.0207	0.0029	0.0032	0.0177	0.1604	0.0142	0.0181	0.0071	0.0868	0.0176	0.0072	0.0032	0.0027	0.0927	0.0919	0.0116	0.0071	0.0052	0.0191	0.0062	0.0147	0.163
3	rs701141	154061053	1.19	0.311838986457593	3.47	0.0800071130091993	0.141757386711994	0.240425210901591	0.1307	0.0833	0.0063	0.0036	0.0207	0.0029	0.0031	0.0176	0.1606	0.0143	0.0181	0.0071	0.0867	0.0176	0.0073	0.0032	0.0027	0.0924	0.0917	0.0118	0.0071	0.0052	0.0195	0.0063	0.0147	0.1628
3	rs701140	154061355	1.19	0.311838986457593	3.48	0.0751031739839783	0.143068288684605	0.2405362278737	0.1307	0.0833	0.0063	0.0036	0.0207	0.0029	0.0031	0.0176	0.1606	0.0143	0.0181	0.0071	0.0867	0.0176	0.0073	0.0032	0.0028	0.0924	0.0917	0.0118	0.0071	0.0052	0.0195	0.0063	0.0147	0.1628
3	rs76601062	154081084	1.2	0.280131383133392	3.46	0.0851540123614781	0.146555903886713	0.243205543777458	0.131	0.0833	0.0063	0.0036	0.0207	0.0029	0.0032	0.0175	0.1606	0.0143	0.018	0.0071	0.0867	0.0176	0.0073	0.0032	0.0028	0.0924	0.0916	0.0118	0.0071	0.0052	0.0195	0.0063	0.0147	0.1627
3	rs9850118	154089887	1.2	0.280131383133392	3.46	0.0851540123614781	0.186506538452824	0.263405709233921	0.1319	0.0834	0.0064	0.0037	0.0208	0.0027	0.0033	0.0173	0.1604	0.0142	0.0178	0.007	0.0868	0.0178	0.0073	0.003	0.0028	0.0925	0.0914	0.0118	0.0071	0.0052	0.0194	0.0062	0.0145	0.1624
3	rs2689331	154092592	1.2	0.280131383133392	3.45	0.090551063959542	0.209991130940648	0.284101682562465	0.1319	0.0832	0.0065	0.0037	0.0208	0.0027	0.0033	0.0171	0.1606	0.0143	0.0178	0.007	0.0874	0.0181	0.0075	0.0032	0.0028	0.0928	0.0915	0.0116	0.0071	0.0052	0.0192	0.0062	0.0145	0.1611
3	rs6806718	154099185	1.21	0.250745108472337	3.46	0.0851540123614781	0.224067954795093	0.257825700739154	0.133	0.083	0.0066	0.0036	0.0208	0.0027	0.0033	0.0171	0.1595	0.0143	0.0177	0.007	0.0878	0.0181	0.0076	0.0034	0.0027	0.0921	0.0933	0.0118	0.0072	0.0052	0.0192	0.0063	0.0144	0.1596
3	rs7643022	154106880	1.21	0.250745108472337	3.44	0.0962054431234386	0.222037445644518	0.254314910087115	0.1332	0.083	0.0066	0.0036	0.0208	0.0026	0.0033	0.0171	0.1593	0.0143	0.0177	0.007	0.0878	0.0181	0.0076	0.0034	0.0027	0.0919	0.0937	0.0118	0.0072	0.0052	0.0192	0.0063	0.0144	0.1591
3	rs2872337	154107654	1.21	0.250745108472337	3.38	0.135933471893229	0.243023424554088	0.265006842170924	0.1333	0.083	0.0066	0.0036	0.0208	0.0026	0.0033	0.0172	0.1593	0.0143	0.0177	0.0069	0.0879	0.0181	0.0075	0.0034	0.0027	0.0919	0.0937	0.0118	0.0072	0.0051	0.0192	0.0063	0.0144	0.1592
3	rs1995922	154132231	1.21	0.250745108472337	3.37	0.143587140072381	0.231996514120622	0.270980253387038	0.1333	0.083	0.0066	0.0036	0.0209	0.0026	0.0032	0.0171	0.1592	0.0143	0.0177	0.0069	0.0876	0.0182	0.0075	0.0035	0.0027	0.0923	0.0939	0.0118	0.0072	0.0051	0.0191	0.0063	0.0144	0.1591
3	rs114216676	154134929	1.22	0.223600634562227	3.35	0.159841057206343	0.180239796330922	0.308261677107082	0.1331	0.0826	0.0067	0.0036	0.021	0.0028	0.0032	0.0171	0.1586	0.0144	0.0175	0.0068	0.0868	0.0183	0.0075	0.0036	0.0029	0.0936	0.0949	0.0116	0.007	0.0051	0.0191	0.0064	0.0143	0.1586
3	rs77439845	154135457	1.22	0.223600634562227	3.34	0.168454672892635	0.179396457531951	0.308261677107082	0.1331	0.0826	0.0067	0.0036	0.021	0.0028	0.0032	0.0172	0.1586	0.0144	0.0175	0.0068	0.0868	0.0183	0.0075	0.0036	0.0029	0.0936	0.0949	0.0116	0.007	0.0051	0.0191	0.0064	0.0143	0.1586
3	rs7631768	154137357	1.22	0.223600634562227	3.35	0.159841057206343	0.181269551779599	0.312225154572281	0.1331	0.0826	0.0067	0.0036	0.021	0.0028	0.0032	0.0171	0.1586	0.0144	0.0175	0.0068	0.0868	0.0183	0.0075	0.0036	0.0029	0.0937	0.0949	0.0116	0.007	0.0051	0.0191	0.0064	0.0143	0.1586
3	rs16824038	154149215	1.22	0.223600634562227	3.33	0.177401503992083	0.153213492447717	0.314152251697365	0.1332	0.0824	0.0066	0.0034	0.0211	0.0027	0.0032	0.0172	0.1581	0.0144	0.0175	0.0067	0.087	0.0183	0.0073	0.0035	0.0028	0.0944	0.0951	0.0116	0.007	0.0051	0.0192	0.0064	0.0143	0.1582
3	rs9823484	154159009	1.22	0.223600634562227	3.32	0.186688027238402	0.155157496196603	0.322502909233952	0.1332	0.0823	0.0067	0.0034	0.0211	0.0027	0.0032	0.0172	0.1582	0.0145	0.0175	0.0066	0.087	0.0184	0.0072	0.0035	0.0028	0.0947	0.0952	0.0116	0.007	0.0051	0.0193	0.0064	0.0143	0.1581
3	rs9819675	154175948	1.23	0.19861485684188	3.32	0.186688027238402	0.149270225920097	0.340258982476078	0.1334	0.082	0.0068	0.0034	0.0213	0.0028	0.0032	0.0172	0.1579	0.0145	0.0177	0.0067	0.0866	0.0184	0.0072	0.0035	0.0027	0.0946	0.0954	0.0116	0.007	0.0052	0.0191	0.0064	0.0143	0.1583
3	rs6440943	154181836	1.24	0.175701215111077	3.32	0.186688027238402	0.150688079218897	0.35803709323957	0.1338	0.0816	0.0068	0.0034	0.0213	0.0027	0.0032	0.0172	0.1582	0.0145	0.0176	0.0067	0.0866	0.0185	0.0071	0.0035	0.0027	0.0945	0.0954	0.0116	0.007	0.0052	0.0192	0.0064	0.0143	0.1579
3	rs7432603	154188525	1.28	0.102927797709035	3.32	0.186688027238402	0.138244500558727	0.541333086962644	0.1355	0.079	0.0067	0.0033	0.022	0.0025	0.003	0.0178	0.1605	0.0147	0.0177	0.0065	0.0875	0.0191	0.0068	0.0035	0.0027	0.0939	0.095	0.0111	0.0065	0.0051	0.0199	0.0063	0.0143	0.1559
3	rs4292196	154200833	1.29	0.0889718392940509	3.32	0.186688027238402	0.135155869246404	0.504880337590322	0.1353	0.0789	0.0067	0.0033	0.022	0.0025	0.003	0.0179	0.1605	0.0146	0.0177	0.0065	0.0878	0.0191	0.0068	0.0035	0.0027	0.0939	0.0949	0.0111	0.0065	0.0051	0.02	0.0061	0.0143	0.1562
3	rs34991844	154211748	1.29	0.0889718392940509	3.32	0.186688027238402	0.141056945960094	0.535329844498325	0.1353	0.0788	0.0067	0.0033	0.0221	0.0025	0.003	0.0179	0.1606	0.0147	0.0177	0.0065	0.0878	0.0192	0.0068	0.0035	0.0027	0.0939	0.0948	0.0111	0.0065	0.0051	0.02	0.006	0.0143	0.1561
3	rs111767061	154211996	1.29	0.0889718392940509	3.32	0.186688027238402	0.143228647786054	0.554654453264285	0.1353	0.0788	0.0067	0.0033	0.0222	0.0025	0.003	0.0179	0.1606	0.0147	0.0177	0.0065	0.0877	0.0192	0.0068	0.0035	0.0027	0.0939	0.0948	0.011	0.0065	0.0051	0.02	0.006	0.0143	0.1561
3	rs74396522	154220155	1.29	0.0889718392940509	3.31	0.196320630125924	0.157930619299688	0.648275234804357	0.1353	0.0786	0.0066	0.0033	0.0225	0.0025	0.003	0.0179	0.1608	0.0147	0.0176	0.0065	0.0877	0.0193	0.0068	0.0035	0.0027	0.094	0.0947	0.011	0.0065	0.0051	0.02	0.0059	0.0143	0.156
3	rs75086628	154239411	1.29	0.0889718392940509	3.31	0.196320630125924	0.165933429166594	0.67275735909218	0.1353	0.0787	0.0066	0.0033	0.0226	0.0025	0.0031	0.0179	0.1608	0.0147	0.0176	0.0065	0.0877	0.0193	0.0068	0.0035	0.0027	0.094	0.0947	0.011	0.0065	0.0051	0.02	0.0058	0.0143	0.1558
3	rs7629954	154242406	1.29	0.0889718392940509	3.31	0.196320630125924	0.15908894174142	0.680717912106832	0.1354	0.0786	0.0066	0.0033	0.0225	0.0026	0.0031	0.0179	0.1609	0.0147	0.0176	0.0065	0.0876	0.0193	0.0067	0.0035	0.0027	0.0941	0.0947	0.011	0.0065	0.0051	0.02	0.0057	0.0143	0.1559
3	rs115220470	154247395	1.29	0.0889718392940509	3.3	0.2063056077908	0.159362211774863	0.705469708783691	0.1354	0.0785	0.0066	0.0033	0.0225	0.0026	0.0031	0.0179	0.161	0.0147	0.0176	0.0065	0.0876	0.0193	0.0067	0.0035	0.0027	0.0941	0.0946	0.011	0.0066	0.0051	0.0201	0.0056	0.0143	0.1559
3	rs4441622	154279275	1.29	0.0889718392940509	3.27	0.2384362992664	0.139283361283212	0.630088683760135	0.1355	0.0782	0.0065	0.0033	0.0223	0.0026	0.0031	0.0179	0.1613	0.0146	0.0177	0.0065	0.0876	0.0194	0.0066	0.0035	0.0028	0.0944	0.0945	0.0109	0.0066	0.0051	0.0201	0.0056	0.0143	0.1558
3	rs7630205	154287940	1.29	0.0889718392940509	3.27	0.2384362992664	0.133427313003134	0.605120438041011	0.1354	0.078	0.0065	0.0034	0.0223	0.0026	0.0031	0.018	0.1615	0.0146	0.0176	0.0065	0.0875	0.0194	0.0068	0.0036	0.0028	0.0944	0.0946	0.0109	0.0066	0.0051	0.02	0.0056	0.0143	0.1558
3	rs7646874	154317529	1.3	0.0765109106342586	3.27	0.2384362992664	0.128141812122456	0.620679683143514	0.1354	0.0775	0.0065	0.0033	0.022	0.0026	0.0031	0.0179	0.162	0.0145	0.0177	0.0065	0.0878	0.0195	0.0067	0.0036	0.0028	0.0945	0.0944	0.011	0.0066	0.005	0.0201	0.0056	0.0143	0.1559
3	rs115439083	154324717	1.3	0.0765109106342586	3.27	0.2384362992664	0.128412036248722	0.618080006690201	0.1353	0.0775	0.0065	0.0033	0.022	0.0026	0.0031	0.0179	0.162	0.0145	0.0177	0.0065	0.0878	0.0195	0.0067	0.0036	0.0028	0.0945	0.0943	0.011	0.0066	0.0051	0.0201	0.0056	0.0143	0.1559
3	rs62279385	154331324	1.3	0.0765109106342586	3.27	0.2384362992664	0.12877287149879	0.62443929620335	0.1353	0.0775	0.0065	0.0033	0.022	0.0026	0.0031	0.0179	0.162	0.0145	0.0177	0.0065	0.0878	0.0195	0.0067	0.0036	0.0028	0.0945	0.0943	0.011	0.0066	0.0051	0.0201	0.0056	0.0143	0.1559
3	rs77669503	154343686	1.3	0.0765109106342586	3.27	0.2384362992664	0.129254939004115	0.626176298704695	0.1353	0.0775	0.0065	0.0033	0.022	0.0026	0.0031	0.0179	0.162	0.0145	0.0177	0.0065	0.0878	0.0195	0.0067	0.0036	0.0028	0.0945	0.0943	0.011	0.0066	0.0051	0.0201	0.0056	0.0143	0.1559
3	rs62279390	154351356	1.3	0.0765109106342586	3.27	0.2384362992664	0.13055589923053	0.621257737629935	0.1353	0.0775	0.0065	0.0033	0.022	0.0026	0.0031	0.0179	0.162	0.0145	0.0177	0.0065	0.0879	0.0195	0.0067	0.0036	0.0028	0.0945	0.0943	0.011	0.0066	0.005	0.0201	0.0056	0.0143	0.1559
3	rs114455995	154370205	1.3	0.0765109106342586	3.27	0.2384362992664	0.123307362973676	0.607563368820833	0.1352	0.0773	0.0065	0.0034	0.022	0.0027	0.0031	0.018	0.1621	0.0144	0.0177	0.0066	0.0878	0.0195	0.0068	0.0036	0.0028	0.0945	0.0943	0.011	0.0066	0.005	0.0202	0.0056	0.0143	0.1557
3	rs62279396	154385953	1.3	0.0765109106342586	3.3	0.2063056077908	0.115970250232066	0.556061327388768	0.1352	0.0771	0.0065	0.0034	0.0219	0.0027	0.0031	0.018	0.1622	0.0143	0.0178	0.0067	0.0878	0.0194	0.0067	0.0037	0.0029	0.0946	0.0943	0.011	0.0066	0.005	0.0203	0.0056	0.0143	0.1556
3	rs114452592	154397785	1.3	0.0765109106342586	3.3	0.2063056077908	0.112418524039315	0.546932345755598	0.1351	0.077	0.0065	0.0034	0.0219	0.0028	0.0031	0.018	0.1623	0.0143	0.0178	0.0068	0.0877	0.0194	0.0067	0.0037	0.0029	0.0946	0.0943	0.011	0.0066	0.005	0.0203	0.0056	0.0142	0.1556
3	rs73166757	154413082	1.3	0.0765109106342586	3.3	0.2063056077908	0.102639982597364	0.49146305020198	0.135	0.0768	0.0065	0.0034	0.0218	0.0028	0.0031	0.0181	0.1624	0.0141	0.0178	0.0068	0.0877	0.0194	0.0068	0.0037	0.0029	0.0946	0.0943	0.0111	0.0066	0.0051	0.0204	0.0056	0.0142	0.1555
3	rs62279398	154424387	1.31	0.0654431371829849	3.3	0.2063056077908	0.106640674915721	0.499392762355661	0.135	0.0766	0.0065	0.0035	0.0218	0.0028	0.0031	0.0181	0.1626	0.0141	0.0179	0.0069	0.0877	0.0194	0.0068	0.0038	0.0029	0.0946	0.0942	0.0111	0.0066	0.005	0.0204	0.0056	0.0143	0.1554
3	rs71308496	154428797	1.31	0.0654431371829849	3.29	0.21664916022799	0.106399555304488	0.494057137409692	0.135	0.0765	0.0065	0.0035	0.0217	0.0028	0.0032	0.0181	0.1626	0.0142	0.0179	0.0069	0.0876	0.0194	0.0068	0.0038	0.0029	0.0945	0.0942	0.0111	0.0066	0.0051	0.0204	0.0056	0.0143	0.1555
3	rs114098564	154428873	1.31	0.0654431371829849	3.29	0.21664916022799	0.106372785140135	0.494057137409692	0.135	0.0765	0.0065	0.0035	0.0217	0.0028	0.0032	0.0181	0.1626	0.0142	0.0179	0.0069	0.0876	0.0194	0.0068	0.0038	0.0029	0.0945	0.0942	0.0111	0.0066	0.005	0.0204	0.0056	0.0143	0.1555
3	rs78296737	154434900	1.31	0.0654431371829849	3.29	0.21664916022799	0.105411842327983	0.500214924685902	0.1349	0.0763	0.0065	0.0035	0.0216	0.0028	0.0032	0.0181	0.1628	0.0143	0.018	0.0069	0.0876	0.0194	0.0068	0.0038	0.003	0.0945	0.0942	0.0111	0.0066	0.005	0.0205	0.0057	0.0143	0.1554
3	rs60746440	154441646	1.31	0.0654431371829849	3.29	0.21664916022799	0.100947076366463	0.456324046283904	0.1348	0.0755	0.0065	0.0035	0.0214	0.0028	0.0032	0.0183	0.1636	0.0141	0.0181	0.0069	0.0874	0.0195	0.0069	0.004	0.003	0.0945	0.094	0.0111	0.0067	0.005	0.0205	0.0057	0.0144	0.1553
3	rs7629959	154449684	1.31	0.0654431371829849	3.29	0.21664916022799	0.0984533643874349	0.43068936038078	0.1347	0.0754	0.0065	0.0035	0.0213	0.0028	0.0032	0.0184	0.1637	0.014	0.0181	0.007	0.0874	0.0195	0.0069	0.004	0.003	0.0945	0.0938	0.011	0.0068	0.005	0.0206	0.0058	0.0144	0.1553
3	rs74982669	154449760	1.31	0.0654431371829849	3.33	0.177401503992083	0.0987597506232139	0.4314803187659	0.1347	0.0754	0.0065	0.0035	0.0213	0.0028	0.0032	0.0184	0.1637	0.014	0.0181	0.007	0.0874	0.0195	0.0069	0.004	0.003	0.0945	0.0938	0.011	0.0068	0.005	0.0206	0.0058	0.0144	0.1553
3	rs7632135	154455745	1.31	0.0654431371829849	3.33	0.177401503992083	0.107770379557967	0.456859467158725	0.1352	0.0753	0.0065	0.0035	0.0213	0.0028	0.0032	0.0184	0.1633	0.014	0.0182	0.007	0.0877	0.0195	0.0069	0.004	0.0029	0.0946	0.0936	0.011	0.0068	0.0051	0.0207	0.0058	0.0144	0.1551
3	rs62279404	154482363	1.33	0.0470797710233837	3.34	0.168454672892635	0.0905022097496186	0.451245812791535	0.135	0.0753	0.0066	0.0035	0.0212	0.0029	0.0033	0.0183	0.1647	0.0137	0.0182	0.007	0.0872	0.0194	0.007	0.0039	0.0028	0.0944	0.0938	0.011	0.0066	0.0053	0.0206	0.006	0.0144	0.1546
3	rs6440955	154488103	1.35	0.0330775438811865	3.34	0.168454672892635	0.0626555178538244	0.364565652655966	0.1346	0.0753	0.0067	0.0035	0.0211	0.0033	0.0035	0.0181	0.1671	0.013	0.0182	0.0071	0.0863	0.0189	0.0072	0.0038	0.0028	0.094	0.094	0.011	0.0064	0.0059	0.0205	0.0063	0.0141	0.1538
3	rs13081372	154491076	1.35	0.0330775438811865	3.38	0.135933471893229	0.0562123630535631	0.308501458121557	0.1344	0.0753	0.0068	0.0035	0.0211	0.0034	0.0036	0.0181	0.1673	0.013	0.0182	0.0071	0.0864	0.0189	0.0073	0.0039	0.0028	0.0938	0.0936	0.011	0.0064	0.0059	0.0206	0.0064	0.0141	0.1536
3	rs6440957	154494952	1.35	0.0330775438811865	3.4	0.121538743628758	0.0568180185964618	0.30168960325458	0.1345	0.0753	0.0068	0.0035	0.0211	0.0034	0.0036	0.0182	0.1673	0.013	0.0182	0.0071	0.0864	0.0189	0.0073	0.0039	0.0027	0.0938	0.0936	0.011	0.0064	0.006	0.0206	0.0064	0.0141	0.1535
3	rs78487362	154499398	1.35	0.0330775438811865	3.4	0.121538743628758	0.0618199828502162	0.306225787468141	0.1343	0.0755	0.0069	0.0035	0.0211	0.0034	0.0036	0.0182	0.1673	0.013	0.0182	0.0071	0.0865	0.0188	0.0073	0.0039	0.0027	0.0937	0.0935	0.011	0.0064	0.006	0.0206	0.0064	0.0141	0.1535
3	rs115912713	154500904	1.35	0.0330775438811865	3.4	0.121538743628758	0.0652654255367443	0.311623659583544	0.1344	0.0755	0.0069	0.0035	0.0211	0.0034	0.0036	0.0181	0.1673	0.013	0.0182	0.0071	0.0865	0.0188	0.0073	0.004	0.0027	0.0937	0.0935	0.011	0.0064	0.006	0.0206	0.0064	0.0141	0.1535
3	rs80312299	154502193	1.35	0.0330775438811865	3.4	0.121538743628758	0.0664875895267061	0.314513973969726	0.1344	0.0755	0.0069	0.0035	0.0211	0.0034	0.0036	0.0181	0.1673	0.013	0.0182	0.0071	0.0865	0.0188	0.0073	0.004	0.0027	0.0937	0.0935	0.011	0.0064	0.006	0.0206	0.0064	0.0141	0.1534
3	rs16824295	154509115	1.35	0.0330775438811865	3.4	0.121538743628758	0.0689969795333684	0.274676643839092	0.1344	0.0756	0.0069	0.0035	0.0211	0.0034	0.0036	0.0181	0.1673	0.013	0.0182	0.0071	0.0866	0.0188	0.0073	0.004	0.0027	0.0937	0.0935	0.011	0.0063	0.006	0.0206	0.0064	0.0141	0.1534
3	rs1818772	154529919	1.36	0.0274689319808498	3.4	0.121538743628758	0.0797827059355255	0.341740803264105	0.1338	0.0758	0.0069	0.0035	0.0211	0.0034	0.0036	0.0181	0.1673	0.0131	0.0182	0.0071	0.0863	0.0187	0.0075	0.004	0.0027	0.0933	0.0936	0.011	0.0063	0.0062	0.0206	0.0064	0.0141	0.1538
3	rs73168131	154537422	1.36	0.0274689319808498	3.4	0.121538743628758	0.0854889628421231	0.379375988548969	0.1339	0.0758	0.0069	0.0035	0.0211	0.0034	0.0036	0.0181	0.1672	0.0131	0.0182	0.0071	0.0863	0.0187	0.0075	0.004	0.0027	0.0933	0.0936	0.011	0.0063	0.0062	0.0206	0.0064	0.0141	0.1538
3	rs9882385	154552583	1.36	0.0274689319808498	3.4	0.121538743628758	0.102718541023586	0.467871754230935	0.134	0.0758	0.0069	0.0035	0.0211	0.0034	0.0036	0.0181	0.1671	0.0131	0.0182	0.0071	0.0865	0.0187	0.0075	0.0041	0.0027	0.0933	0.0936	0.011	0.0063	0.0062	0.0205	0.0064	0.0141	0.1535
3	rs13090520	154563232	1.36	0.0274689319808498	3.4	0.121538743628758	0.103927797180835	0.449511970866798	0.1341	0.0758	0.0069	0.0035	0.0211	0.0034	0.0036	0.0181	0.167	0.0131	0.0182	0.0071	0.0866	0.0187	0.0075	0.0041	0.0027	0.0933	0.0935	0.011	0.0063	0.0063	0.0205	0.0065	0.0141	0.1534
3	rs115863147	154570236	1.36	0.0274689319808498	3.4	0.121538743628758	0.131742655506076	0.528509301211214	0.134	0.0758	0.0069	0.0035	0.0211	0.0034	0.0036	0.0181	0.167	0.0131	0.0182	0.0071	0.0866	0.0187	0.0075	0.0041	0.0027	0.0933	0.0934	0.011	0.0063	0.0063	0.0205	0.0065	0.0141	0.1534
3	rs77268261	154605501	1.38	0.0185789308352599	3.41	0.114783892697204	0.0496364838285618	0.342235157200244	0.1334	0.0749	0.007	0.0039	0.0209	0.0037	0.0039	0.0196	0.1676	0.0132	0.0176	0.0075	0.0858	0.0182	0.0081	0.0044	0.003	0.0934	0.0904	0.0104	0.0066	0.007	0.0205	0.0071	0.0143	0.1535
3	rs34651990	154619717	1.38	0.0185789308352599	3.42	0.108314757127468	0.0448841258964766	0.347065895349878	0.1334	0.0749	0.007	0.0039	0.0209	0.0037	0.0039	0.0196	0.1676	0.0132	0.0176	0.0076	0.0858	0.0182	0.0081	0.0044	0.003	0.0934	0.0903	0.0104	0.0066	0.007	0.0205	0.0071	0.0143	0.1535
3	rs79067825	154623225	1.38	0.0185789308352599	3.44	0.0962054431234386	0.0433019927545176	0.341246656018996	0.1334	0.0749	0.007	0.0039	0.0209	0.0037	0.0039	0.0196	0.1676	0.0132	0.0176	0.0076	0.0858	0.0182	0.0081	0.0044	0.003	0.0934	0.0903	0.0104	0.0066	0.007	0.0205	0.0071	0.0143	0.1535
3	rs7631258	154638514	1.38	0.0185789308352599	3.44	0.0962054431234386	0.0390064328069295	0.303955160435429	0.1334	0.0749	0.007	0.0039	0.0209	0.0037	0.0039	0.0196	0.1676	0.0132	0.0176	0.0076	0.0858	0.0182	0.0081	0.0044	0.003	0.0935	0.0903	0.0104	0.0066	0.007	0.0205	0.0071	0.0143	0.1535
3	rs6810057	154644365	1.38	0.0185789308352599	3.44	0.0962054431234386	0.0360924934517613	0.305747340710229	0.1333	0.0749	0.007	0.0039	0.0209	0.0037	0.0039	0.0196	0.1675	0.0132	0.0176	0.0076	0.0858	0.0182	0.0081	0.0044	0.003	0.0935	0.0903	0.0104	0.0066	0.0071	0.0205	0.0071	0.0143	0.1534
3	rs62279417	154651998	1.38	0.0185789308352599	3.44	0.0962054431234386	0.0526347425233728	0.461819916532034	0.1333	0.0748	0.007	0.0039	0.0209	0.0037	0.0039	0.0196	0.1674	0.0133	0.0175	0.0076	0.0859	0.0182	0.0081	0.0044	0.003	0.0935	0.0902	0.0103	0.0066	0.0071	0.0205	0.0072	0.0143	0.1534
3	rs115265118	154658108	1.39	0.0151271827325212	3.46	0.0851540123614781	0.061442637890198	0.537003495501312	0.1332	0.0748	0.007	0.0039	0.021	0.0037	0.0039	0.0197	0.1674	0.0133	0.0175	0.0077	0.0859	0.0182	0.0082	0.0044	0.003	0.0935	0.0901	0.0102	0.0066	0.0071	0.0205	0.0072	0.0143	0.1534
3	rs78809139	154674943	1.4	0.0122323855097191	3.47	0.0800071130091993	0.0589902980446327	0.54833438095783	0.1328	0.0745	0.0071	0.0041	0.0212	0.0039	0.004	0.0202	0.1666	0.0132	0.0171	0.0079	0.0866	0.0181	0.0084	0.0045	0.0031	0.094	0.0887	0.01	0.0066	0.0073	0.0206	0.0075	0.0143	0.1534
3	rs113409358	154680415	1.4	0.0122323855097191	3.47	0.0800071130091993	0.0589719716337999	0.556342807089691	0.1328	0.0745	0.0071	0.0041	0.0212	0.0039	0.004	0.0202	0.1666	0.0132	0.0171	0.0079	0.0866	0.0181	0.0084	0.0045	0.0031	0.094	0.0887	0.01	0.0066	0.0073	0.0206	0.0075	0.0143	0.1534
3	rs73168161	154684390	1.4	0.0122323855097191	3.48	0.0751031739839783	0.0587706303105028	0.552826825909418	0.1328	0.0745	0.0071	0.0041	0.0212	0.0039	0.004	0.0202	0.1666	0.0132	0.0171	0.0079	0.0866	0.0181	0.0084	0.0045	0.0031	0.094	0.0886	0.01	0.0066	0.0073	0.0206	0.0075	0.0143	0.1534
3	rs62279419	154686321	1.4	0.0122323855097191	3.5	0.0659953737268723	0.0550665011190566	0.558314141954483	0.1328	0.0745	0.0071	0.0041	0.0212	0.0039	0.004	0.0202	0.1666	0.0132	0.0171	0.0079	0.0866	0.0181	0.0084	0.0045	0.0031	0.0941	0.0886	0.01	0.0066	0.0073	0.0206	0.0075	0.0143	0.1534
3	rs16824480	154691325	1.4	0.0122323855097191	3.49	0.0704349946405554	0.0544560084934035	0.552124287146873	0.1328	0.0745	0.0071	0.0041	0.0212	0.0039	0.004	0.0203	0.1666	0.0132	0.0171	0.0079	0.0866	0.0181	0.0084	0.0045	0.0031	0.094	0.0886	0.01	0.0066	0.0073	0.0206	0.0075	0.0143	0.1534
3	rs115066694	154693046	1.4	0.0122323855097191	3.5	0.0659953737268723	0.0545777433122823	0.553529584155357	0.1328	0.0745	0.0071	0.0041	0.0212	0.0039	0.004	0.0203	0.1666	0.0132	0.0171	0.0079	0.0866	0.0181	0.0084	0.0045	0.0031	0.094	0.0886	0.01	0.0066	0.0073	0.0206	0.0075	0.0143	0.1534
3	rs28619275	154700630	1.4	0.0122323855097191	3.54	0.0503789001912993	0.0896821154299553	0.807139216352991	0.1327	0.0744	0.0071	0.0041	0.0212	0.0039	0.004	0.0203	0.1666	0.0132	0.0171	0.0079	0.0865	0.0181	0.0084	0.0045	0.0031	0.094	0.0886	0.01	0.0066	0.0074	0.0206	0.0075	0.0143	0.1534
3	rs79860106	154701232	1.4	0.0122323855097191	3.55	0.0469746249181148	0.0897302254395749	0.814501518209793	0.1327	0.0744	0.0071	0.0041	0.0212	0.0039	0.004	0.0203	0.1666	0.0132	0.0171	0.0079	0.0865	0.0181	0.0084	0.0045	0.0031	0.094	0.0886	0.01	0.0066	0.0074	0.0206	0.0075	0.0143	0.1534
3	rs115188384	154706388	1.4	0.0122323855097191	3.54	0.0503789001912993	0.0920098583727754	0.854311699256587	0.1327	0.0744	0.0071	0.0041	0.0211	0.0039	0.004	0.0203	0.1666	0.0132	0.0171	0.0079	0.0865	0.0181	0.0084	0.0045	0.0031	0.094	0.0886	0.01	0.0066	0.0074	0.0206	0.0075	0.0143	0.1534
3	rs79079433	154710609	1.4	0.0122323855097191	3.55	0.0469746249181148	0.0942512637852108	0.877168620351467	0.1327	0.0744	0.0071	0.0041	0.0211	0.0039	0.004	0.0203	0.1666	0.0132	0.0171	0.0079	0.0865	0.0181	0.0084	0.0045	0.0031	0.094	0.0886	0.01	0.0066	0.0074	0.0206	0.0075	0.0143	0.1534
3	rs6800634	154723947	1.42	0.00783139845189536	3.55	0.0469746249181148	0.0773953057974636	0.940923280685016	0.1326	0.0727	0.0072	0.0047	0.0206	0.0043	0.0045	0.0206	0.1662	0.013	0.0168	0.0086	0.0867	0.0175	0.0091	0.0049	0.0038	0.0937	0.0868	0.0101	0.0069	0.0081	0.0211	0.0076	0.014	0.1531
3	rs78500877	154724114	1.42	0.00783139845189536	3.55	0.0469746249181148	0.0789817203164618	0.954700101520264	0.1326	0.0727	0.0072	0.0047	0.0206	0.0043	0.0045	0.0206	0.1662	0.013	0.0168	0.0086	0.0867	0.0175	0.0091	0.0049	0.0038	0.0937	0.0868	0.0101	0.0069	0.0081	0.0211	0.0076	0.014	0.1531
3	rs115557584	154726772	1.42	0.00783139845189536	3.56	0.0437561662613372	0.0921810666927822	1.00058300233131	0.1326	0.0727	0.0072	0.0047	0.0206	0.0043	0.0045	0.0206	0.1662	0.013	0.0168	0.0086	0.0867	0.0175	0.0091	0.0049	0.0038	0.0937	0.0868	0.0101	0.0069	0.0081	0.0211	0.0076	0.014	0.1531
3	rs80043346	154729650	1.42	0.00783139845189536	3.58	0.0378489131480559	0.105598268292237	1.01276009554856	0.1326	0.0726	0.0072	0.0047	0.0206	0.0043	0.0045	0.0206	0.1662	0.013	0.0168	0.0086	0.0867	0.0175	0.0091	0.0049	0.0038	0.0936	0.0868	0.0101	0.0069	0.0081	0.0211	0.0076	0.014	0.1532
3	rs80266662	154732732	1.42	0.00783139845189536	3.58	0.0378489131480559	0.114451763715974	1.05527585608453	0.1326	0.0726	0.0072	0.0047	0.0206	0.0044	0.0045	0.0206	0.1661	0.013	0.0168	0.0086	0.0867	0.0175	0.0091	0.0049	0.0039	0.0936	0.0868	0.01	0.0069	0.0081	0.0211	0.0076	0.014	0.1532
3	rs115551052	154742323	1.42	0.00783139845189536	3.58	0.0378489131480559	0.159362211774863	1.28099860968961	0.1326	0.0725	0.0072	0.0047	0.0206	0.0044	0.0045	0.0206	0.1662	0.013	0.0168	0.0087	0.0867	0.0175	0.0091	0.0049	0.0039	0.0935	0.0866	0.0101	0.0069	0.0081	0.0211	0.0076	0.014	0.1532
3	rs78022684	154746038	1.42	0.00783139845189536	3.58	0.0378489131480559	0.162179126774927	1.26594728642242	0.1326	0.0725	0.0072	0.0047	0.0206	0.0044	0.0045	0.0206	0.1662	0.013	0.0168	0.0087	0.0867	0.0175	0.0091	0.0049	0.0039	0.0935	0.0866	0.0101	0.0069	0.0081	0.0211	0.0076	0.014	0.1533
3	rs4432598	154751912	1.42	0.00783139845189536	3.58	0.0378489131480559	0.165025019929605	1.29473854270781	0.1326	0.0725	0.0072	0.0047	0.0206	0.0044	0.0045	0.0206	0.1662	0.013	0.0168	0.0087	0.0867	0.0175	0.0091	0.0049	0.0039	0.0935	0.0866	0.0101	0.0069	0.0082	0.0211	0.0076	0.014	0.1533
3	rs9829241	154755590	1.42	0.00783139845189536	3.56	0.0437561662613372	0.171017407954431	1.33711859662053	0.1326	0.0725	0.0072	0.0047	0.0206	0.0044	0.0045	0.0206	0.1661	0.013	0.0168	0.0087	0.0867	0.0175	0.0091	0.0049	0.0039	0.0936	0.0866	0.0101	0.0069	0.0082	0.0211	0.0076	0.014	0.1533
3	rs115350140	154763837	1.42	0.00783139845189536	3.56	0.0437561662613372	0.175033464126504	1.39771375304027	0.1326	0.0725	0.0072	0.0047	0.0206	0.0044	0.0045	0.0206	0.1661	0.013	0.0168	0.0087	0.0867	0.0175	0.0091	0.0049	0.0039	0.0936	0.0865	0.0101	0.0069	0.0082	0.0211	0.0076	0.014	0.1533
3	rs79037824	154763852	1.42	0.00783139845189536	3.56	0.0437561662613372	0.17506956559408	1.39771375304027	0.1326	0.0725	0.0072	0.0047	0.0206	0.0044	0.0045	0.0206	0.1661	0.013	0.0168	0.0087	0.0867	0.0175	0.0091	0.0049	0.0039	0.0936	0.0865	0.0101	0.0069	0.0082	0.0211	0.0076	0.014	0.1533
3	rs62279980	154768752	1.42	0.00783139845189536	3.57	0.0407165604515682	0.209390717007367	1.366514075133	0.1325	0.0723	0.0071	0.0048	0.0205	0.0044	0.0045	0.0207	0.1662	0.013	0.0169	0.0088	0.0867	0.0174	0.0091	0.005	0.004	0.0935	0.0864	0.0101	0.0068	0.0082	0.0211	0.0076	0.014	0.1534
3	rs79213468	154776691	1.43	0.0061988580477659	3.57	0.0407165604515682	0.188308923072106	1.23826718203874	0.1322	0.0716	0.0071	0.0051	0.0205	0.0045	0.0046	0.0207	0.1664	0.0131	0.0169	0.0091	0.0867	0.0175	0.0092	0.0053	0.0044	0.0931	0.0857	0.0099	0.0068	0.0083	0.0209	0.0076	0.0141	0.1538
3	rs79837905	154785591	1.43	0.0061988580477659	3.57	0.0407165604515682	0.198943300485895	0.96009484849772	0.1319	0.0709	0.0071	0.0053	0.0203	0.0046	0.0047	0.0209	0.1666	0.0132	0.017	0.0094	0.0867	0.0176	0.0093	0.0056	0.0048	0.0926	0.085	0.0097	0.0067	0.0085	0.0207	0.0075	0.0141	0.1543
3	rs16824533	154787433	1.43	0.0061988580477659	3.56	0.0437561662613372	0.224691601826047	0.918208152918363	0.1318	0.0706	0.007	0.0054	0.0202	0.0046	0.0047	0.0209	0.167	0.0132	0.017	0.0096	0.0867	0.0176	0.0094	0.0057	0.005	0.0924	0.0848	0.0097	0.0067	0.0085	0.0207	0.0075	0.0141	0.1543
3	rs16824536	154787511	1.43	0.0061988580477659	3.56	0.0437561662613372	0.22464999528322	0.911603881385056	0.1319	0.0706	0.007	0.0054	0.0202	0.0046	0.0047	0.0209	0.1669	0.0132	0.0169	0.0096	0.0868	0.0176	0.0094	0.0058	0.005	0.0923	0.0847	0.0098	0.0067	0.0085	0.0208	0.0075	0.0141	0.1543
3	rs16824538	154788600	1.43	0.0061988580477659	3.56	0.0437561662613372	0.327705243956836	1.23044947298816	0.1318	0.0705	0.007	0.0055	0.0202	0.0047	0.0048	0.0209	0.167	0.0132	0.017	0.0096	0.0867	0.0176	0.0093	0.0058	0.0051	0.0922	0.0847	0.0097	0.0068	0.0085	0.0207	0.0075	0.0141	0.1543
3	rs9833858	154793594	1.43	0.0061988580477659	3.56	0.0437561662613372	0.48420653158318	1.05349777958881	0.1313	0.0694	0.007	0.0058	0.02	0.0048	0.0049	0.0211	0.1678	0.0134	0.017	0.0103	0.0865	0.0175	0.009	0.0062	0.0056	0.0916	0.0838	0.0097	0.0069	0.0084	0.0206	0.0073	0.0143	0.1549
3	rs73874498	154798344	1.41	0.00982251502104145	3.56	0.0437561662613372	0.922313906385001	0.960253607929932	0.1308	0.0682	0.007	0.0061	0.0201	0.0049	0.0053	0.0209	0.1687	0.0134	0.0169	0.0109	0.0864	0.0174	0.0087	0.0067	0.0061	0.0911	0.0827	0.0096	0.0073	0.0083	0.0204	0.0069	0.0147	0.1556
3	rs76144601	154798863	1.41	0.00982251502104145	3.56	0.0437561662613372	1.05929967275005	1.0904664735284	0.1308	0.0681	0.0069	0.0061	0.0201	0.0049	0.0053	0.0209	0.1689	0.0134	0.0169	0.0109	0.0863	0.0174	0.0086	0.0067	0.0062	0.0911	0.0824	0.0095	0.0073	0.0082	0.0204	0.0068	0.0147	0.1558
3	rs9829757	154800995	1.39	0.0151271827325212	3.56	0.0437561662613372	1.50624990840205	1.0212686931503	0.1306	0.0678	0.0069	0.0064	0.0202	0.0049	0.0056	0.0208	0.1697	0.0136	0.0169	0.011	0.0861	0.0171	0.0081	0.007	0.0068	0.0912	0.0813	0.0097	0.0074	0.0081	0.0201	0.0066	0.0147	0.1566
3	rs989692	154801365	1.39	0.0151271827325212	3.56	0.0437561662613372	1.52378277833621	1.03123935282336	0.1302	0.068	0.007	0.0065	0.0201	0.0049	0.0056	0.0207	0.1701	0.0135	0.017	0.0109	0.0857	0.0171	0.008	0.0072	0.0069	0.0914	0.0817	0.0096	0.0073	0.0083	0.0199	0.0065	0.0145	0.1565
3	rs61762319	154801978	1.39	0.0151271827325212	3.57	0.0407165604515682	1.6051280714936	1.15177492109077	0.1302	0.0682	0.007	0.0064	0.0201	0.0049	0.0056	0.0206	0.1707	0.0135	0.017	0.0109	0.0853	0.0172	0.0079	0.0073	0.0069	0.0912	0.0817	0.0096	0.0073	0.0082	0.0199	0.0064	0.0144	0.1565
3	rs80221741	154804194	1.38	0.0185789308352599	3.57	0.0407165604515682	1.79535012652336	1.15358246997736	0.1305	0.0689	0.0069	0.0062	0.0203	0.005	0.0058	0.0205	0.1722	0.0135	0.0171	0.0109	0.0842	0.0177	0.0076	0.0076	0.0071	0.0907	0.0816	0.0095	0.0073	0.0082	0.0198	0.0063	0.0142	0.1561
3	rs1370031	154806647	1.37	0.0226652410801554	3.57	0.0407165604515682	1.8613675397709	1.16674361336512	0.1306	0.0693	0.0069	0.0061	0.0204	0.005	0.0059	0.0206	0.1731	0.0135	0.0171	0.0109	0.0834	0.0179	0.0073	0.0077	0.0072	0.0903	0.0814	0.0094	0.0073	0.0082	0.0197	0.0062	0.0141	0.1561
3	rs3732888	154809032	1.37	0.0226652410801554	3.57	0.0407165604515682	1.86071740605035	1.16888483170675	0.1306	0.0693	0.0069	0.0061	0.0204	0.005	0.0059	0.0206	0.1731	0.0135	0.0171	0.0109	0.0834	0.0179	0.0073	0.0077	0.0072	0.0903	0.0814	0.0094	0.0073	0.0082	0.0197	0.0062	0.0141	0.1561
3	rs12490001	154809684	1.37	0.0226652410801554	3.57	0.0407165604515682	1.85692650879134	1.16839064185128	0.1306	0.0693	0.0069	0.0061	0.0204	0.005	0.0059	0.0206	0.1731	0.0135	0.0171	0.0109	0.0834	0.0179	0.0073	0.0077	0.0072	0.0903	0.0814	0.0094	0.0073	0.0082	0.0197	0.0062	0.0141	0.1562
3	rs6801016	154811904	1.37	0.0226652410801554	3.56	0.0437561662613372	1.8437332467199	1.17349907613919	0.1306	0.0693	0.0068	0.0061	0.0204	0.005	0.0059	0.0206	0.1731	0.0135	0.0171	0.0109	0.0834	0.0179	0.0073	0.0077	0.0072	0.0903	0.0814	0.0095	0.0073	0.0082	0.0197	0.0061	0.0141	0.1562
3	rs16824558	154811957	1.37	0.0226652410801554	3.56	0.0437561662613372	1.84232930998305	1.17366393081372	0.1306	0.0693	0.0068	0.0061	0.0204	0.005	0.0059	0.0206	0.1731	0.0135	0.0171	0.0109	0.0834	0.0179	0.0073	0.0077	0.0072	0.0903	0.0814	0.0095	0.0073	0.0082	0.0197	0.0061	0.0141	0.1562
3	rs2196521	154812638	1.37	0.0226652410801554	3.56	0.0437561662613372	1.84665028755258	1.17481802962392	0.1306	0.0693	0.0068	0.0061	0.0204	0.005	0.0059	0.0206	0.1731	0.0135	0.0171	0.0109	0.0834	0.0179	0.0073	0.0077	0.0072	0.0903	0.0814	0.0094	0.0073	0.0082	0.0197	0.0061	0.0141	0.1562
3	rs968628	154816911	1.37	0.0226652410801554	3.56	0.0437561662613372	1.85920072962237	1.17185075763947	0.1306	0.0693	0.0068	0.0061	0.0204	0.005	0.0058	0.0206	0.1731	0.0135	0.0171	0.0109	0.0832	0.0179	0.0073	0.0077	0.0072	0.0903	0.0814	0.0094	0.0073	0.0082	0.0198	0.0061	0.0142	0.1562
3	rs9834487	154821348	1.37	0.0226652410801554	3.56	0.0437561662613372	1.93379194360491	1.15851474622846	0.1306	0.0694	0.0068	0.0061	0.0204	0.005	0.0058	0.0207	0.173	0.0135	0.0171	0.011	0.0831	0.0179	0.0073	0.0078	0.0072	0.0902	0.0812	0.0095	0.0073	0.0082	0.0198	0.0062	0.0142	0.1561
3	rs9827313	154825213	1.37	0.0226652410801554	3.56	0.0437561662613372	1.93620756931342	1.14225270434825	0.1306	0.0694	0.0068	0.0061	0.0204	0.005	0.0058	0.0207	0.173	0.0135	0.0171	0.011	0.0831	0.0179	0.0073	0.0078	0.0072	0.0902	0.0812	0.0095	0.0073	0.0082	0.0198	0.0062	0.0143	0.156
3	rs80035404	154825388	1.37	0.0226652410801554	3.56	0.0437561662613372	1.95534880291174	1.14717620201545	0.1306	0.0694	0.0068	0.0061	0.0204	0.005	0.0059	0.0208	0.173	0.0135	0.0171	0.011	0.0831	0.0179	0.0073	0.0078	0.0072	0.0902	0.0811	0.0095	0.0073	0.0082	0.0198	0.0062	0.0144	0.156
3	rs115716702	154825440	1.37	0.0226652410801554	3.56	0.0437561662613372	1.9615226908094	1.14766876265415	0.1306	0.0694	0.0068	0.0061	0.0204	0.005	0.0059	0.0208	0.173	0.0135	0.0171	0.011	0.0831	0.0179	0.0073	0.0078	0.0072	0.0902	0.081	0.0095	0.0073	0.0082	0.0198	0.0062	0.0144	0.156
3	rs9853221	154829907	1.36	0.0274689319808498	3.57	0.0407165604515682	1.9959285922214	1.17267486499907	0.1314	0.0696	0.007	0.0061	0.0204	0.0051	0.006	0.0209	0.1732	0.0132	0.017	0.0114	0.0826	0.018	0.0068	0.0079	0.0072	0.0896	0.0806	0.0096	0.0077	0.0085	0.0196	0.0064	0.0145	0.1555
3	rs1436630	154829999	1.36	0.0274689319808498	3.57	0.0407165604515682	2.00470024514638	1.18141676747892	0.1314	0.0696	0.007	0.0061	0.0204	0.0051	0.006	0.0209	0.1732	0.0132	0.017	0.0114	0.0826	0.018	0.0068	0.0079	0.0072	0.0896	0.0806	0.0096	0.0077	0.0085	0.0196	0.0064	0.0144	0.1555
3	rs36097668	154831088	1.36	0.0274689319808498	3.57	0.0407165604515682	2.00592263432147	1.17531270555427	0.1314	0.0696	0.007	0.0061	0.0202	0.0051	0.006	0.0209	0.1733	0.0132	0.017	0.0114	0.0826	0.018	0.0068	0.0079	0.0072	0.0896	0.0806	0.0096	0.0077	0.0085	0.0196	0.0064	0.0145	0.1555
3	rs61763247	154832445	1.36	0.0274689319808498	3.57	0.0407165604515682	2.04438706099631	1.19331106763637	0.1314	0.0697	0.007	0.0062	0.0202	0.0051	0.006	0.0209	0.1732	0.0132	0.017	0.0114	0.0826	0.018	0.0068	0.0079	0.0072	0.0896	0.0807	0.0096	0.0077	0.0085	0.0196	0.0064	0.0144	0.1555
3	rs3773886	154856376	1.36	0.0274689319808498	3.56	0.0437561662613372	1.95876568110349	1.13208968685129	0.1313	0.0697	0.007	0.006	0.0202	0.0051	0.006	0.0209	0.1732	0.0131	0.0171	0.0114	0.0828	0.018	0.0068	0.0079	0.0072	0.0896	0.0807	0.0096	0.0077	0.0085	0.0195	0.0065	0.0144	0.1555
3	rs35142333	154856485	1.36	0.0274689319808498	3.56	0.0437561662613372	1.96394993870092	1.13094328883832	0.1313	0.0697	0.007	0.006	0.0202	0.0051	0.006	0.0209	0.1732	0.0131	0.0171	0.0114	0.0828	0.018	0.0068	0.0079	0.0072	0.0896	0.0807	0.0096	0.0077	0.0085	0.0195	0.0065	0.0144	0.1555
3	rs11719420	154857146	1.36	0.0274689319808498	3.56	0.0437561662613372	1.96163299834484	1.12717804471963	0.1313	0.0698	0.007	0.006	0.0201	0.0051	0.006	0.0209	0.1731	0.0131	0.017	0.0114	0.0828	0.018	0.0068	0.0079	0.0072	0.0896	0.0807	0.0096	0.0077	0.0085	0.0194	0.0065	0.0145	0.1556
3	rs2016848	154858685	1.36	0.0274689319808498	3.56	0.0437561662613372	1.93708623131576	1.11230335520827	0.1313	0.0697	0.007	0.006	0.0201	0.0051	0.006	0.021	0.1731	0.0132	0.017	0.0114	0.0828	0.0181	0.0068	0.0079	0.0072	0.0895	0.0807	0.0096	0.0077	0.0085	0.0194	0.0065	0.0145	0.1556
3	rs11925306	154867068	1.36	0.0274689319808498	3.56	0.0437561662613372	1.5605964575878	0.658365309135159	0.1323	0.071	0.0068	0.0051	0.0198	0.0049	0.0056	0.0203	0.1749	0.0129	0.0173	0.0115	0.0816	0.018	0.007	0.0078	0.0065	0.0879	0.0818	0.0095	0.008	0.0092	0.0205	0.0071	0.0142	0.1543
3	rs17450609	154871478	1.35	0.0330775438811865	3.56	0.0437561662613372	1.56069831131382	0.651050070949154	0.1324	0.071	0.0068	0.0051	0.0198	0.0049	0.0056	0.0203	0.1749	0.0129	0.0172	0.0115	0.0816	0.018	0.007	0.0078	0.0065	0.0879	0.0818	0.0095	0.008	0.0092	0.0205	0.0071	0.0142	0.1543
3	rs9829347	154871679	1.35	0.0330775438811865	3.56	0.0437561662613372	1.56120761592836	0.651342318214483	0.1324	0.071	0.0068	0.0051	0.0198	0.0049	0.0056	0.0203	0.1749	0.0129	0.0172	0.0115	0.0816	0.018	0.007	0.0078	0.0065	0.0879	0.0818	0.0095	0.008	0.0092	0.0205	0.0071	0.0142	0.1543
3	rs61760373	154876106	1.35	0.0330775438811865	3.56	0.0437561662613372	1.54961039560895	0.647399540577717	0.1323	0.0709	0.0068	0.0051	0.0198	0.0049	0.0056	0.0203	0.1749	0.0129	0.0172	0.0115	0.0816	0.018	0.007	0.0078	0.0065	0.0879	0.0818	0.0095	0.008	0.0092	0.0206	0.0071	0.0142	0.1543
3	rs56367303	154884033	1.35	0.0330775438811865	3.57	0.0407165604515682	1.44200676721259	0.617791312479083	0.132	0.0706	0.0069	0.0051	0.0198	0.005	0.0056	0.0206	0.1748	0.0129	0.0172	0.0114	0.0816	0.0179	0.007	0.0078	0.0064	0.088	0.0818	0.0095	0.0081	0.0092	0.0207	0.0071	0.0142	0.1547
3	rs61760401	154886892	1.35	0.0330775438811865	3.57	0.0407165604515682	1.38464775338702	0.608138515335024	0.132	0.0704	0.0069	0.0051	0.0198	0.005	0.0056	0.0206	0.1748	0.0129	0.0172	0.0114	0.0816	0.0179	0.007	0.0078	0.0064	0.088	0.0819	0.0095	0.0081	0.0092	0.0207	0.0071	0.0142	0.1549
3	Affx-21462116	154890206	1.35	0.0330775438811865	3.56	0.0437561662613372	1.21854699758314	0.604402374100323	0.132	0.0705	0.0069	0.0051	0.0198	0.005	0.0057	0.0206	0.1747	0.0129	0.0172	0.0114	0.0816	0.0177	0.007	0.0078	0.0062	0.088	0.0819	0.0095	0.0082	0.0092	0.0207	0.0071	0.0142	0.155
3	Affx-21462132	154890703	1.35	0.0330775438811865	3.57	0.0407165604515682	1.21836130718231	0.605264075135819	0.132	0.0705	0.0069	0.0051	0.0198	0.005	0.0057	0.0206	0.1747	0.0129	0.0172	0.0114	0.0816	0.0177	0.007	0.0078	0.0062	0.088	0.0819	0.0095	0.0082	0.0092	0.0207	0.0071	0.0142	0.155
3	rs16824656	154898127	1.35	0.0330775438811865	3.56	0.0437561662613372	1.20955365474861	0.591226405459382	0.1321	0.0704	0.0068	0.0051	0.0198	0.0049	0.0057	0.0206	0.1746	0.0129	0.0172	0.0114	0.0816	0.0179	0.007	0.0078	0.0062	0.088	0.0821	0.0095	0.0082	0.0092	0.0207	0.0071	0.0142	0.1548
3	rs6665	154901205	1.34	0.0395827626793828	3.57	0.0407165604515682	0.39065415105442	0.246443475904627	0.133	0.0701	0.0068	0.0046	0.0195	0.0047	0.0053	0.0204	0.1773	0.0134	0.0177	0.0111	0.0809	0.0182	0.0067	0.0067	0.005	0.0851	0.0855	0.0093	0.0087	0.0091	0.0209	0.0075	0.0139	0.1544
3	rs1385476	154905810	1.34	0.0395827626793828	3.56	0.0437561662613372	0.340796822314723	0.227441694554752	0.1332	0.07	0.0068	0.0045	0.0195	0.0045	0.0052	0.0204	0.1776	0.0134	0.0178	0.0109	0.0809	0.0182	0.0067	0.0065	0.0049	0.0849	0.0857	0.0093	0.0087	0.0091	0.0209	0.0074	0.0138	0.1549
3	rs1485237	154912094	1.34	0.0395827626793828	3.56	0.0437561662613372	0.29128684490019	0.199053962880584	0.1333	0.07	0.0068	0.0045	0.0195	0.0045	0.0052	0.0204	0.1778	0.0134	0.0178	0.0109	0.0809	0.0182	0.0067	0.0065	0.0048	0.0848	0.0858	0.0092	0.0088	0.0091	0.0208	0.0074	0.0138	0.1551
3	rs17451753	154912202	1.34	0.0395827626793828	3.56	0.0437561662613372	0.287941385616284	0.193136622072349	0.1334	0.0701	0.0068	0.0045	0.0195	0.0045	0.0052	0.0204	0.1778	0.0134	0.0178	0.0108	0.081	0.0182	0.0067	0.0065	0.0048	0.0848	0.0858	0.0092	0.0088	0.0091	0.0208	0.0074	0.0138	0.1552
3	rs75220983	154913091	1.34	0.0395827626793828	3.56	0.0437561662613372	0.176843824578707	0.142469961976645	0.1342	0.0705	0.0066	0.0043	0.0193	0.0041	0.005	0.0205	0.1779	0.0133	0.0179	0.0104	0.0812	0.0184	0.0064	0.006	0.0045	0.085	0.0857	0.0093	0.0087	0.009	0.0207	0.0073	0.0137	0.1562
3	rs10513471	154916733	1.34	0.0395827626793828	3.56	0.0437561662613372	0.0710276845880508	0.0952680550137495	0.1353	0.071	0.0064	0.004	0.019	0.0038	0.0048	0.0206	0.1781	0.0133	0.0179	0.0098	0.0815	0.0187	0.0062	0.0054	0.0042	0.0852	0.0857	0.0093	0.0087	0.0089	0.0203	0.0073	0.0136	0.1574
3	rs115215609	154919165	1.34	0.0395827626793828	3.53	0.0539760163806611	0.0707794931867004	0.0958265468292413	0.1353	0.071	0.0064	0.004	0.019	0.0038	0.0048	0.0206	0.1781	0.0133	0.0179	0.0098	0.0815	0.0187	0.0062	0.0054	0.0042	0.0852	0.0857	0.0093	0.0087	0.0089	0.0203	0.0073	0.0136	0.1574
3	rs79138386	154924514	1.34	0.0395827626793828	3.53	0.0539760163806611	0.0664875895267061	0.0924162006216931	0.1354	0.071	0.0064	0.004	0.019	0.0038	0.0048	0.0206	0.1781	0.0133	0.0179	0.0097	0.0814	0.0187	0.0062	0.0054	0.0042	0.0852	0.0857	0.0093	0.0087	0.0089	0.0203	0.0073	0.0136	0.1575
3	rs6767147	154929147	1.34	0.0395827626793828	3.53	0.0539760163806611	0.0617821796956757	0.0895210201122447	0.1354	0.0711	0.0063	0.004	0.019	0.0038	0.0048	0.0206	0.178	0.0133	0.0179	0.0097	0.0814	0.0187	0.0062	0.0054	0.0042	0.0852	0.0857	0.0093	0.0087	0.0089	0.0203	0.0073	0.0136	0.1575
3	rs115408765	154935031	1.34	0.0395827626793828	3.52	0.0577730493768559	0.0600226126024942	0.0873545293519021	0.1354	0.071	0.0063	0.004	0.019	0.0038	0.0048	0.0206	0.178	0.0133	0.0179	0.0097	0.0814	0.0187	0.0062	0.0054	0.0042	0.0852	0.0857	0.0093	0.0087	0.0089	0.0203	0.0073	0.0136	0.1575
3	rs62277330	154951020	1.34	0.0395827626793828	3.49	0.0704349946405554	0.0542477428153461	0.0846003499373668	0.1356	0.071	0.0063	0.004	0.019	0.0038	0.0048	0.0206	0.178	0.0133	0.0179	0.0097	0.0814	0.0187	0.0062	0.0054	0.0041	0.0851	0.0857	0.0093	0.0087	0.0089	0.0203	0.0073	0.0136	0.1577
3	rs1601384	154969345	1.34	0.0395827626793828	3.48	0.0751031739839783	0.0476553014722804	0.085590828665106	0.1358	0.0708	0.0063	0.004	0.019	0.0038	0.0047	0.0207	0.1781	0.0133	0.0179	0.0097	0.0814	0.0187	0.0062	0.0053	0.004	0.0851	0.0858	0.0093	0.0087	0.0089	0.0203	0.0073	0.0136	0.1579
3	rs4542981	154970090	1.34	0.0395827626793828	3.47	0.0800071130091993	0.0473857595696949	0.0887448420242595	0.1358	0.0708	0.0063	0.004	0.019	0.0038	0.0047	0.0207	0.1781	0.0133	0.0179	0.0097	0.0814	0.0187	0.0062	0.0053	0.004	0.0851	0.0858	0.0093	0.0087	0.0089	0.0203	0.0073	0.0136	0.1579
3	rs987771	154977461	1.34	0.0395827626793828	3.47	0.0800071130091993	0.0475441882165282	0.0959863518267054	0.1358	0.0708	0.0063	0.004	0.0189	0.0038	0.0047	0.0206	0.1781	0.0133	0.0179	0.0096	0.0814	0.0187	0.0062	0.0053	0.004	0.0851	0.0858	0.0093	0.0087	0.0089	0.0203	0.0073	0.0138	0.158
3	rs1385482	154980236	1.34	0.0395827626793828	3.47	0.0800071130091993	0.0477665904293025	0.0937586430663705	0.1358	0.0708	0.0063	0.004	0.0189	0.0038	0.0047	0.0206	0.1781	0.0133	0.0179	0.0096	0.0814	0.0187	0.0062	0.0053	0.004	0.0851	0.0858	0.0093	0.0087	0.0089	0.0202	0.0073	0.0138	0.158
3	rs74684007	154985287	1.34	0.0395827626793828	3.47	0.0800071130091993	0.0455432552654452	0.0873545293519021	0.1358	0.0708	0.0063	0.004	0.0189	0.0038	0.0047	0.0206	0.1784	0.0133	0.0179	0.0096	0.0814	0.0185	0.0062	0.0052	0.0039	0.0852	0.0857	0.0093	0.0087	0.0089	0.0202	0.0072	0.0138	0.1581
3	rs79351607	154986931	1.34	0.0395827626793828	3.47	0.0800071130091993	0.0422979526808622	0.0767723215417254	0.1359	0.0708	0.0063	0.004	0.0189	0.0037	0.0046	0.0205	0.1788	0.0133	0.0179	0.0095	0.0813	0.0185	0.0062	0.0051	0.0038	0.0854	0.0855	0.0093	0.0087	0.0088	0.0201	0.0072	0.0138	0.1583
3	rs16824819	155021291	1.34	0.0395827626793828	3.47	0.0800071130091993	0.0395493253274179	0.0789773617711192	0.1362	0.0708	0.0063	0.004	0.0188	0.0036	0.0045	0.0204	0.1796	0.0133	0.018	0.0093	0.0812	0.0184	0.0063	0.0049	0.0035	0.0857	0.0852	0.0094	0.0087	0.0088	0.02	0.0071	0.0138	0.1586
3	rs6773411	155024350	1.34	0.0395827626793828	3.47	0.0800071130091993	0.0384275492707479	0.0902218807645841	0.1362	0.0708	0.0063	0.0041	0.0188	0.0036	0.0045	0.0204	0.1796	0.0133	0.018	0.0093	0.0812	0.0184	0.0063	0.0049	0.0035	0.0858	0.0852	0.0094	0.0087	0.0088	0.02	0.0071	0.0139	0.1586
3	rs12330640	155027728	1.34	0.0395827626793828	3.47	0.0800071130091993	0.0378953500344639	0.0852855725396139	0.1363	0.0708	0.0063	0.004	0.0188	0.0036	0.0044	0.0204	0.1797	0.0133	0.018	0.0093	0.0812	0.0184	0.0063	0.0048	0.0035	0.0857	0.0853	0.0094	0.0087	0.0087	0.02	0.0071	0.0138	0.1587
3	rs6440970	155028750	1.34	0.0395827626793828	3.47	0.0800071130091993	0.0368862514099846	0.0751715551245121	0.1363	0.0707	0.0063	0.004	0.0188	0.0036	0.0044	0.0203	0.1797	0.0133	0.018	0.0092	0.0812	0.0184	0.0063	0.0048	0.0034	0.0858	0.0853	0.0094	0.0087	0.0087	0.02	0.0071	0.0138	0.1587
3	rs34869070	155035351	1.33	0.0470797710233837	3.46	0.0851540123614781	0.0261118214772325	0.0553430878808383	0.137	0.0705	0.0062	0.0039	0.0188	0.0034	0.0042	0.0204	0.1799	0.0132	0.018	0.0089	0.0814	0.0184	0.0063	0.0044	0.0032	0.0861	0.0855	0.0094	0.0086	0.0086	0.0201	0.0069	0.0138	0.1594
3	rs9853876	155036085	1.33	0.0470797710233837	3.46	0.0851540123614781	0.0250099314207369	0.051332012947862	0.137	0.0706	0.0062	0.0039	0.0188	0.0033	0.0041	0.0204	0.1799	0.0132	0.018	0.0089	0.0815	0.0184	0.0063	0.0043	0.0031	0.0861	0.0856	0.0094	0.0086	0.0086	0.0201	0.0069	0.0137	0.1595
3	rs73007816	155037549	1.33	0.0470797710233837	3.46	0.0851540123614781	0.0256855954275815	0.0484101843611724	0.137	0.0705	0.0062	0.0038	0.0187	0.0033	0.0041	0.0205	0.1798	0.0132	0.0181	0.0088	0.0816	0.0182	0.0063	0.0042	0.003	0.0861	0.0856	0.0094	0.0086	0.0086	0.0202	0.0069	0.0138	0.1601
3	rs9810442	155038816	1.33	0.0470797710233837	3.46	0.0851540123614781	0.0305842250158053	0.0417189648434239	0.1369	0.0705	0.0062	0.0038	0.0186	0.0032	0.0041	0.0206	0.18	0.0132	0.0182	0.0087	0.0812	0.0181	0.0062	0.0041	0.0029	0.086	0.0853	0.0095	0.0086	0.0086	0.0202	0.0069	0.014	0.1609
3	rs73873136	155043582	1.33	0.0470797710233837	3.46	0.0851540123614781	0.0352718894921659	0.0321533966589417	0.1367	0.0706	0.0061	0.0037	0.0182	0.0029	0.0038	0.021	0.1791	0.0131	0.0183	0.0086	0.0818	0.0178	0.0061	0.0038	0.0028	0.0867	0.0857	0.0096	0.0086	0.0086	0.0202	0.0067	0.0139	0.1621
3	rs35716294	155043829	1.33	0.0470797710233837	3.47	0.0800071130091993	0.0378817712649095	0.033312189063451	0.1368	0.0706	0.0061	0.0037	0.0182	0.0028	0.0037	0.021	0.179	0.0131	0.0184	0.0086	0.0819	0.0178	0.0061	0.0037	0.0027	0.0868	0.0858	0.0096	0.0086	0.0086	0.0202	0.0067	0.0139	0.1622
3	rs77050151	155044321	1.33	0.0470797710233837	3.46	0.0851540123614781	0.0352073229870222	0.0328564964502637	0.137	0.0705	0.0061	0.0037	0.0181	0.0028	0.0037	0.0211	0.1788	0.0131	0.0186	0.0086	0.0819	0.0178	0.0061	0.0036	0.0027	0.0871	0.0859	0.0097	0.0086	0.0085	0.0203	0.0066	0.0138	0.1622
3	rs9824811	155046798	1.33	0.0470797710233837	3.47	0.0800071130091993	0.0223964840674366	0.0267383323651783	0.1388	0.0702	0.0063	0.003	0.0179	0.0024	0.0033	0.0221	0.178	0.013	0.0189	0.0082	0.0821	0.0182	0.0059	0.0032	0.0024	0.089	0.0858	0.0098	0.0085	0.0085	0.0204	0.0059	0.0135	0.1616
3	rs6786526	155048642	1.32	0.055666547717423	3.46	0.0851540123614781	0.0211842738145042	0.0283656717039014	0.139	0.0702	0.0061	0.0028	0.0178	0.0024	0.0033	0.0223	0.1776	0.013	0.019	0.0082	0.0821	0.0182	0.0058	0.0032	0.0023	0.0893	0.086	0.0098	0.0083	0.0085	0.0204	0.006	0.0135	0.1619
3	rs4560340	155052969	1.32	0.055666547717423	3.45	0.090551063959542	0.0212022787902954	0.0304264771857121	0.1393	0.0701	0.0059	0.0026	0.0179	0.0023	0.0032	0.0226	0.177	0.0131	0.0191	0.0082	0.0818	0.0181	0.0057	0.0032	0.0022	0.0896	0.0862	0.0098	0.0082	0.0086	0.0206	0.0061	0.0133	0.1623
3	rs3884642	155073133	1.31	0.0654431371829849	3.45	0.090551063959542	0.016715624219383	0.0484702906443168	0.1395	0.0698	0.006	0.0025	0.0179	0.0023	0.003	0.0225	0.1775	0.0132	0.019	0.0081	0.0816	0.0181	0.0057	0.003	0.0021	0.0899	0.0867	0.0098	0.0081	0.0086	0.0206	0.006	0.013	0.1625
3	rs3884641	155073612	1.31	0.0654431371829849	3.44	0.0962054431234386	0.0163103510739943	0.0517643442350716	0.1395	0.0698	0.006	0.0025	0.018	0.0023	0.003	0.0225	0.1775	0.0132	0.0191	0.0081	0.0816	0.0181	0.0057	0.003	0.0021	0.0898	0.0868	0.0098	0.0081	0.0086	0.0206	0.006	0.013	0.1625
3	rs4455360	155078062	1.31	0.0654431371829849	3.44	0.0962054431234386	0.016579720568785	0.0468589406005095	0.1395	0.0698	0.006	0.0025	0.018	0.0024	0.003	0.0225	0.1775	0.0132	0.0191	0.0081	0.0817	0.0181	0.0057	0.003	0.0021	0.0899	0.0868	0.0098	0.0081	0.0086	0.0206	0.006	0.013	0.1624
3	rs12492355	155081143	1.31	0.0654431371829849	3.44	0.0962054431234386	0.0154428185991502	0.0610024421931674	0.1398	0.0689	0.0059	0.0023	0.0179	0.0023	0.0029	0.0226	0.1773	0.0132	0.0192	0.0081	0.0821	0.018	0.0055	0.0031	0.002	0.0902	0.0872	0.0097	0.0081	0.0085	0.0205	0.006	0.0129	0.1629
3	rs9860741	155092043	1.3	0.0765109106342586	3.44	0.0962054431234386	0.0174308552223478	0.0546444086596844	0.1408	0.0687	0.0058	0.0021	0.0179	0.0023	0.003	0.0226	0.1779	0.0134	0.0193	0.0078	0.0821	0.0181	0.0053	0.003	0.002	0.0898	0.0869	0.0095	0.0081	0.0084	0.0206	0.0059	0.0127	0.1629
3	rs114019447	155093283	1.3	0.0765109106342586	3.44	0.0962054431234386	0.017345109732248	0.0588280991512616	0.1406	0.069	0.0058	0.0021	0.0179	0.0023	0.003	0.0226	0.1782	0.0134	0.0193	0.0078	0.0818	0.0181	0.0053	0.003	0.002	0.0899	0.0869	0.0095	0.008	0.0084	0.0207	0.0059	0.0127	0.1629
3	rs7634602	155094288	1.3	0.0765109106342586	3.44	0.0962054431234386	0.0160075048934514	0.0632776061613162	0.1406	0.069	0.0058	0.0021	0.0179	0.0023	0.003	0.0226	0.1782	0.0134	0.0193	0.0078	0.0818	0.0181	0.0053	0.003	0.002	0.0899	0.0869	0.0095	0.008	0.0084	0.0206	0.0059	0.0127	0.163
3	rs13085829	155099714	1.3	0.0765109106342586	3.44	0.0962054431234386	0.0167080526287649	0.0577211380326175	0.1406	0.0689	0.0059	0.0021	0.0179	0.0022	0.003	0.0226	0.1783	0.0134	0.0193	0.0078	0.0818	0.018	0.0053	0.003	0.002	0.0898	0.087	0.0095	0.008	0.0083	0.0207	0.0059	0.0127	0.1631
3	rs11712650	155101136	1.3	0.0765109106342586	3.44	0.0962054431234386	0.0167611066812773	0.0550885801248002	0.1406	0.0689	0.0059	0.0021	0.0179	0.0022	0.003	0.0226	0.1783	0.0134	0.0193	0.0078	0.0818	0.018	0.0053	0.003	0.002	0.0898	0.087	0.0095	0.008	0.0083	0.0207	0.0059	0.0127	0.1631
3	rs6791222	155131258	1.29	0.0889718392940509	3.44	0.0962054431234386	0.020106741059092	0.0800150737202863	0.1409	0.0678	0.0059	0.002	0.0177	0.0025	0.0034	0.0232	0.1785	0.0134	0.0192	0.0078	0.0816	0.0182	0.0057	0.0034	0.002	0.0885	0.087	0.0092	0.0078	0.0083	0.0207	0.0061	0.0126	0.1636
3	rs115235198	155134334	1.29	0.0889718392940509	3.45	0.090551063959542	0.0207909549849326	0.0692580629845816	0.1409	0.0679	0.0059	0.002	0.0177	0.0025	0.0034	0.0232	0.1785	0.0133	0.0192	0.0078	0.0816	0.0182	0.0057	0.0034	0.002	0.0886	0.087	0.0092	0.0078	0.0083	0.0207	0.0061	0.0126	0.1636
3	rs13083852	155139253	1.29	0.0889718392940509	3.46	0.0851540123614781	0.0204380037283438	0.0823323880694233	0.141	0.0679	0.0059	0.002	0.0177	0.0026	0.0034	0.0232	0.1785	0.0133	0.0192	0.0078	0.0815	0.0183	0.0057	0.0034	0.002	0.0886	0.0871	0.0092	0.0078	0.0083	0.0207	0.0061	0.0126	0.1636
3	rs9823179	155149842	1.29	0.0889718392940509	3.46	0.0851540123614781	0.026007402816899	0.0616679452004823	0.1412	0.0678	0.0058	0.0019	0.0177	0.0026	0.0034	0.0233	0.1781	0.0133	0.0193	0.0079	0.0817	0.0183	0.0058	0.0034	0.002	0.0879	0.088	0.009	0.0078	0.0084	0.0206	0.0062	0.0126	0.1631
3	rs74804123	155165632	1.28	0.102927797709035	3.46	0.0851540123614781	0.0316615348912524	0.0632101872033475	0.1413	0.0677	0.0058	0.0019	0.0176	0.0027	0.0034	0.0234	0.1778	0.0134	0.0193	0.0079	0.0818	0.0183	0.0058	0.0035	0.0019	0.0874	0.0887	0.0089	0.0078	0.0085	0.0206	0.0064	0.0126	0.1628
3	rs17388692	155173935	1.28	0.102927797709035	3.46	0.0851540123614781	0.0304441127335048	0.0649729111615026	0.1413	0.0677	0.0058	0.0019	0.0176	0.0027	0.0034	0.0233	0.1778	0.0134	0.0193	0.0079	0.0818	0.0183	0.0058	0.0035	0.0019	0.0874	0.0887	0.0089	0.0078	0.0085	0.0206	0.0064	0.0126	0.1628
3	rs13074373	155176715	1.28	0.102927797709035	3.46	0.0851540123614781	0.0358305632435857	0.094949494324367	0.1414	0.0677	0.0058	0.0018	0.0176	0.0027	0.0034	0.0234	0.1776	0.0134	0.0193	0.008	0.0819	0.0183	0.0059	0.0035	0.0019	0.0871	0.0892	0.0088	0.0078	0.0086	0.0206	0.0065	0.0126	0.1625
3	rs73874808	155183108	1.27	0.118479912290321	3.46	0.0851540123614781	0.0383179620641283	0.114360159248275	0.1416	0.0677	0.0058	0.0018	0.0176	0.0027	0.0034	0.0234	0.1778	0.0134	0.0193	0.008	0.0819	0.0183	0.0059	0.0035	0.0019	0.0867	0.0892	0.0088	0.0078	0.0085	0.0205	0.0065	0.0126	0.1625
3	rs150418951	155200133	1.27	0.118479912290321	3.45	0.090551063959542	0.0384412628670781	0.113847400842463	0.1416	0.0677	0.0059	0.0018	0.0176	0.0027	0.0034	0.0234	0.1778	0.0135	0.0193	0.008	0.082	0.0183	0.0059	0.0035	0.0019	0.0867	0.0892	0.0088	0.0078	0.0085	0.0205	0.0065	0.0126	0.1625
3	rs1125538	155204992	1.27	0.118479912290321	3.45	0.090551063959542	0.0385236153946675	0.122594449126753	0.1417	0.0676	0.0059	0.0018	0.0176	0.0027	0.0034	0.0234	0.1778	0.0135	0.0193	0.008	0.082	0.0183	0.0059	0.0035	0.0019	0.0868	0.0891	0.0088	0.0078	0.0085	0.0205	0.0065	0.0126	0.1625
3	rs4680185	155213002	1.27	0.118479912290321	3.45	0.090551063959542	0.0393677865433222	0.128172907879279	0.1416	0.0676	0.0059	0.0018	0.0175	0.0027	0.0034	0.0234	0.1778	0.0135	0.0193	0.008	0.0821	0.0183	0.0059	0.0035	0.0019	0.0868	0.089	0.0088	0.0078	0.0085	0.0205	0.0065	0.0126	0.1625
3	rs16825042	155217347	1.27	0.118479912290321	3.45	0.090551063959542	0.0410654664552054	0.142841410809335	0.1418	0.0676	0.0059	0.0018	0.0175	0.0027	0.0034	0.0233	0.1778	0.0135	0.0193	0.008	0.0823	0.0183	0.0059	0.0035	0.0019	0.0868	0.0889	0.0088	0.0078	0.0085	0.0205	0.0065	0.0126	0.1625
3	rs17454795	155220028	1.27	0.118479912290321	3.45	0.090551063959542	0.0410224226642626	0.118667049711848	0.1418	0.0676	0.0059	0.0018	0.0175	0.0027	0.0034	0.0233	0.1778	0.0135	0.0193	0.008	0.0823	0.0183	0.0059	0.0035	0.0019	0.0868	0.0889	0.0088	0.0078	0.0085	0.0205	0.0065	0.0126	0.1625
3	rs41467345	155230888	1.27	0.118479912290321	3.45	0.090551063959542	0.0415409954059556	0.0959064362335864	0.1418	0.0676	0.0059	0.0018	0.0175	0.0027	0.0034	0.0233	0.1778	0.0135	0.0193	0.008	0.0822	0.0183	0.0059	0.0035	0.0019	0.0867	0.0889	0.0088	0.0078	0.0085	0.0205	0.0065	0.0126	0.1625
3	rs112169647	155241060	1.27	0.118479912290321	3.45	0.090551063959542	0.0488406945662967	0.13113168761125	0.1421	0.0674	0.0059	0.0018	0.0174	0.0028	0.0035	0.0233	0.1776	0.0135	0.0193	0.008	0.0822	0.0183	0.006	0.0036	0.0019	0.0862	0.0888	0.0089	0.008	0.0086	0.0204	0.0065	0.0127	0.1627
3	rs595076	155259205	1.27	0.118479912290321	3.44	0.0962054431234386	0.056372262979079	0.167915531392717	0.1419	0.0674	0.006	0.0018	0.0172	0.0027	0.0036	0.0232	0.1774	0.0135	0.0194	0.0081	0.0824	0.0184	0.0062	0.0036	0.0019	0.0857	0.0887	0.0091	0.0082	0.0086	0.0204	0.0064	0.0128	0.1628
3	rs111932090	155268658	1.27	0.118479912290321	3.44	0.0962054431234386	0.0572301806711355	0.151385858353115	0.1419	0.0673	0.006	0.0018	0.0171	0.0027	0.0037	0.0233	0.1772	0.0134	0.0194	0.0081	0.0823	0.0184	0.0062	0.0036	0.0019	0.0858	0.0888	0.0091	0.0082	0.0086	0.0203	0.0064	0.0128	0.1629
3	rs9866950	155269450	1.26	0.135727966888585	3.44	0.0962054431234386	0.059247264484967	0.149776079071407	0.1419	0.0672	0.006	0.0019	0.0171	0.0027	0.0037	0.0234	0.177	0.0134	0.0194	0.0082	0.0822	0.0184	0.0061	0.0036	0.0019	0.0859	0.0888	0.0091	0.0082	0.0086	0.0202	0.0064	0.0129	0.1631
3	rs359552	155273018	1.26	0.135727966888585	3.44	0.0962054431234386	0.0636139847938236	0.159816591465539	0.1419	0.0671	0.006	0.0019	0.0171	0.0027	0.0037	0.0235	0.1769	0.0134	0.0194	0.0082	0.0821	0.0184	0.0061	0.0036	0.0019	0.086	0.0889	0.0091	0.0082	0.0086	0.0202	0.0064	0.0129	0.1632
3	rs9881204	155284690	1.26	0.135727966888585	3.44	0.0962054431234386	0.0687939893076426	0.196451224054656	0.142	0.067	0.006	0.0019	0.0171	0.0027	0.0038	0.0235	0.1769	0.0133	0.0195	0.0083	0.0821	0.0185	0.0061	0.0036	0.0019	0.086	0.0889	0.0091	0.0082	0.0086	0.02	0.0065	0.0129	0.1632
3	rs4389522	155285327	1.26	0.135727966888585	3.45	0.090551063959542	0.0685104584799495	0.207882820614509	0.142	0.067	0.006	0.0019	0.0171	0.0027	0.0038	0.0235	0.1768	0.0133	0.0195	0.0083	0.0821	0.0185	0.0061	0.0036	0.0019	0.086	0.0889	0.0091	0.0082	0.0086	0.02	0.0065	0.0129	0.1632
3	rs79162523	155285939	1.26	0.135727966888585	3.46	0.0851540123614781	0.0685913892840201	0.214801633322173	0.142	0.067	0.006	0.0019	0.0171	0.0027	0.0038	0.0235	0.1768	0.0133	0.0195	0.0083	0.0821	0.0185	0.0061	0.0036	0.0019	0.086	0.0889	0.0091	0.0082	0.0086	0.02	0.0065	0.0129	0.1632
3	rs17346869	155286349	1.26	0.135727966888585	3.46	0.0851540123614781	0.0684700164717363	0.216730804214747	0.142	0.067	0.006	0.0019	0.0171	0.0027	0.0038	0.0235	0.1768	0.0133	0.0195	0.0083	0.0821	0.0185	0.0061	0.0036	0.0019	0.086	0.0889	0.0091	0.0082	0.0086	0.02	0.0065	0.0129	0.1632
3	rs78906837	155294363	1.26	0.135727966888585	3.46	0.0851540123614781	0.0689969795333684	0.217912532524193	0.142	0.067	0.0061	0.0019	0.017	0.0027	0.0038	0.0235	0.1768	0.0133	0.0194	0.0083	0.0821	0.0185	0.0061	0.0036	0.0019	0.0861	0.0888	0.0091	0.0082	0.0086	0.02	0.0065	0.0129	0.1632
3	rs13085233	155306781	1.26	0.135727966888585	3.46	0.0851540123614781	0.0750544367993184	0.229625873785198	0.142	0.0669	0.0061	0.0019	0.017	0.0027	0.0038	0.0235	0.1767	0.0133	0.0195	0.0083	0.0821	0.0185	0.0062	0.0036	0.0019	0.0861	0.0888	0.0091	0.0082	0.0087	0.0199	0.0065	0.0128	0.1633
3	rs76329183	155313572	1.26	0.135727966888585	3.46	0.0851540123614781	0.0754413610719139	0.246779211477227	0.1421	0.0669	0.0061	0.0019	0.017	0.0026	0.0038	0.0235	0.1768	0.0133	0.0195	0.0083	0.0822	0.0185	0.0062	0.0036	0.0019	0.086	0.0888	0.0091	0.0082	0.0087	0.0199	0.0065	0.0128	0.1633
3	rs359569	155314034	1.26	0.135727966888585	3.46	0.0851540123614781	0.075505973507607	0.24778728896017	0.1421	0.0669	0.0061	0.0019	0.017	0.0026	0.0038	0.0235	0.1768	0.0133	0.0195	0.0083	0.0822	0.0185	0.0062	0.0036	0.0019	0.086	0.0888	0.0091	0.0082	0.0087	0.0199	0.0065	0.0128	0.1633
3	rs4680197	155320606	1.26	0.135727966888585	3.46	0.0851540123614781	0.0761324040859544	0.274676643839092	0.142	0.0668	0.0061	0.0019	0.017	0.0026	0.0038	0.0236	0.1764	0.0133	0.0194	0.0083	0.0822	0.0185	0.0062	0.0036	0.0019	0.0862	0.0889	0.0091	0.0082	0.0087	0.0198	0.0065	0.0128	0.1639
3	rs62287280	155336684	1.26	0.135727966888585	3.46	0.0851540123614781	0.0727808772382761	0.217160279196102	0.1419	0.0667	0.0061	0.0019	0.017	0.0026	0.0038	0.0237	0.1763	0.0134	0.0194	0.0084	0.0821	0.0185	0.0062	0.0036	0.0019	0.0862	0.0888	0.0091	0.0082	0.0086	0.0198	0.0065	0.0128	0.1641
3	rs12486000	155345004	1.26	0.135727966888585	3.48	0.0751031739839783	0.0728650558699525	0.218880969822173	0.1419	0.0667	0.0061	0.0019	0.017	0.0026	0.0038	0.0237	0.1763	0.0134	0.0194	0.0084	0.0821	0.0185	0.0062	0.0036	0.0019	0.0862	0.0888	0.0091	0.0082	0.0086	0.0198	0.0065	0.0128	0.1641
3	rs10212586	155347526	1.26	0.135727966888585	3.48	0.0751031739839783	0.0729071688588048	0.218450379223358	0.1419	0.0667	0.0061	0.0019	0.017	0.0026	0.0038	0.0237	0.1763	0.0134	0.0194	0.0084	0.0821	0.0185	0.0062	0.0036	0.0019	0.0862	0.0888	0.0091	0.0082	0.0086	0.0198	0.0065	0.0128	0.1641
3	rs79601172	155381152	1.27	0.118479912290321	3.48	0.0751031739839783	0.0740714674342543	0.275139778890467	0.143	0.0666	0.0062	0.0019	0.0167	0.0027	0.004	0.0239	0.1749	0.0135	0.0192	0.0083	0.0819	0.0185	0.0062	0.0034	0.002	0.0855	0.0891	0.0091	0.0083	0.0087	0.0196	0.0068	0.0127	0.1647
3	rs62287318	155384335	1.27	0.118479912290321	3.48	0.0751031739839783	0.0735195818228625	0.272480044775069	0.143	0.0665	0.0062	0.0019	0.0167	0.0027	0.004	0.0239	0.1749	0.0135	0.0192	0.0083	0.0819	0.0185	0.0062	0.0034	0.002	0.0855	0.0891	0.0091	0.0083	0.0087	0.0196	0.0068	0.0127	0.1647
3	rs80064039	155384483	1.27	0.118479912290321	3.48	0.0751031739839783	0.0735407587654112	0.274445166579399	0.143	0.0665	0.0062	0.0019	0.0167	0.0027	0.004	0.0239	0.1749	0.0135	0.0192	0.0083	0.0819	0.0185	0.0062	0.0034	0.002	0.0855	0.089	0.0091	0.0083	0.0087	0.0196	0.0068	0.0127	0.1647
3	rs74414768	155402526	1.27	0.118479912290321	3.48	0.0751031739839783	0.0750115245830026	0.260098735734669	0.1432	0.0665	0.0062	0.0019	0.0167	0.0027	0.0041	0.024	0.1747	0.0135	0.0192	0.0083	0.0818	0.0185	0.0062	0.0034	0.0021	0.0853	0.0891	0.0091	0.0083	0.0087	0.0196	0.0068	0.0127	0.1649
3	rs114836315	155402741	1.27	0.118479912290321	3.48	0.0751031739839783	0.0750758988584313	0.262263898494917	0.1432	0.0665	0.0062	0.0019	0.0167	0.0027	0.0041	0.024	0.1747	0.0135	0.0192	0.0083	0.0818	0.0185	0.0062	0.0034	0.0021	0.0853	0.0891	0.0091	0.0083	0.0087	0.0196	0.0068	0.0127	0.1649
3	rs17414186	155404370	1.27	0.118479912290321	3.48	0.0751031739839783	0.0750115245830026	0.263977194986213	0.1432	0.0665	0.0062	0.0019	0.0167	0.0027	0.0041	0.024	0.1747	0.0135	0.0192	0.0083	0.0818	0.0185	0.0062	0.0034	0.0021	0.0853	0.0891	0.0091	0.0083	0.0087	0.0196	0.0068	0.0127	0.1649
3	rs358907	155405458	1.27	0.118479912290321	3.48	0.0751031739839783	0.0748186159499828	0.258961436124977	0.1432	0.0665	0.0062	0.0019	0.0167	0.0027	0.0041	0.024	0.1747	0.0135	0.0192	0.0083	0.0818	0.0185	0.0062	0.0034	0.0021	0.0853	0.0891	0.0091	0.0083	0.0087	0.0196	0.0068	0.0127	0.1649
3	rs370157	155415005	1.27	0.118479912290321	3.49	0.0704349946405554	0.082581496352284	0.303000622169218	0.1435	0.0664	0.0062	0.0019	0.0167	0.0027	0.0041	0.024	0.1745	0.0135	0.0192	0.0083	0.0817	0.0186	0.0062	0.0034	0.0021	0.0851	0.0891	0.0091	0.0083	0.0088	0.0196	0.0069	0.0128	0.1651
3	rs114822855	155443593	1.27	0.118479912290321	3.49	0.0704349946405554	0.0811518014717056	0.290085620434842	0.144	0.0663	0.0062	0.0019	0.0168	0.0026	0.0042	0.0245	0.1728	0.0134	0.0191	0.0085	0.0818	0.0183	0.0065	0.0035	0.0022	0.0855	0.0893	0.0091	0.0082	0.0086	0.0194	0.0069	0.0126	0.1654
3	rs112039981	155447225	1.27	0.118479912290321	3.51	0.0617771177241036	0.0826956493527134	0.297292378186107	0.144	0.0663	0.0062	0.0019	0.0168	0.0026	0.0042	0.0245	0.1728	0.0134	0.0191	0.0085	0.0818	0.0182	0.0065	0.0035	0.0022	0.0855	0.0893	0.0091	0.0082	0.0086	0.0194	0.0069	0.0126	0.1654
3	rs358748	155457386	1.27	0.118479912290321	3.48	0.0751031739839783	0.093163258464883	0.31186421620162	0.1441	0.0663	0.0062	0.0019	0.0167	0.0026	0.0042	0.0246	0.1727	0.0134	0.0191	0.0086	0.0818	0.0181	0.0065	0.0035	0.0022	0.0855	0.0894	0.0092	0.0082	0.0086	0.0194	0.0069	0.0126	0.1654
3	rs80043347	155464344	1.27	0.118479912290321	3.49	0.0704349946405554	0.0889863565364638	0.249919729101347	0.1441	0.0663	0.0063	0.0019	0.0167	0.0026	0.0042	0.0246	0.1726	0.0134	0.0192	0.0086	0.0818	0.0181	0.0065	0.0035	0.0022	0.0855	0.0894	0.0092	0.0082	0.0086	0.0194	0.0069	0.0125	0.1654
3	rs62284705	155466042	1.27	0.118479912290321	3.49	0.0704349946405554	0.0894178025311945	0.25059433311893	0.1442	0.0663	0.0063	0.0019	0.0167	0.0026	0.0042	0.0246	0.1725	0.0134	0.0192	0.0086	0.0818	0.0182	0.0065	0.0035	0.0022	0.0854	0.0894	0.0092	0.0082	0.0085	0.0194	0.0069	0.0124	0.1654
3	rs115808199	155470101	1.27	0.118479912290321	3.49	0.0704349946405554	0.0901398206861835	0.223310497914428	0.1443	0.0663	0.0063	0.0019	0.0167	0.0025	0.0042	0.0247	0.1722	0.0134	0.0192	0.0086	0.082	0.0182	0.0066	0.0035	0.0022	0.0854	0.0893	0.0092	0.0082	0.0085	0.0194	0.0069	0.0124	0.1655
3	rs7615938	155484317	1.26	0.135727966888585	3.49	0.0704349946405554	0.0908655195338897	0.218988660934331	0.1445	0.0663	0.0063	0.0019	0.0167	0.0025	0.0041	0.0248	0.172	0.0133	0.0191	0.0087	0.0821	0.0182	0.0066	0.0034	0.0022	0.0854	0.0893	0.0093	0.0082	0.0085	0.0194	0.0068	0.0124	0.1656
3	rs116593865	155500486	1.26	0.135727966888585	3.49	0.0704349946405554	0.0931878974587547	0.211066798329293	0.1446	0.0663	0.0063	0.0019	0.0166	0.0025	0.0041	0.0248	0.1718	0.0133	0.0192	0.0087	0.0821	0.0182	0.0067	0.0034	0.0022	0.0853	0.0892	0.0093	0.0082	0.0085	0.0195	0.0068	0.0123	0.1656
3	rs34317674	155506129	1.26	0.135727966888585	3.49	0.0704349946405554	0.0998882717738552	0.282699237565896	0.1446	0.0663	0.0063	0.0019	0.0166	0.0025	0.0041	0.0248	0.1718	0.0133	0.0192	0.0087	0.0821	0.0182	0.0068	0.0034	0.0022	0.0853	0.0892	0.0093	0.0082	0.0085	0.0195	0.0068	0.0123	0.1656
3	rs9853408	155520356	1.27	0.118479912290321	3.49	0.0704349946405554	0.102823343872308	0.383838442072956	0.1449	0.0662	0.0063	0.0018	0.0166	0.0023	0.004	0.025	0.1708	0.0131	0.0191	0.0088	0.0825	0.0182	0.007	0.0034	0.0021	0.0857	0.088	0.0094	0.0083	0.0085	0.0194	0.007	0.0124	0.1664
3	rs114877878	155524015	1.27	0.118479912290321	3.48	0.0751031739839783	0.0900915716806251	0.406884820740752	0.1454	0.0662	0.0063	0.0018	0.0166	0.0023	0.0038	0.0251	0.1707	0.013	0.0191	0.0088	0.0826	0.0182	0.0071	0.0033	0.0021	0.086	0.0874	0.0094	0.0084	0.0086	0.0195	0.007	0.0124	0.1665
3	rs3087838	155541047	1.26	0.135727966888585	3.48	0.0751031739839783	0.104456311387792	0.445251592271418	0.1456	0.0662	0.0064	0.0017	0.0169	0.0024	0.0039	0.0251	0.171	0.0128	0.0192	0.0088	0.0816	0.0183	0.0073	0.0034	0.0021	0.0862	0.0861	0.0094	0.0085	0.0086	0.0196	0.0071	0.0128	0.1666
3	rs358702	155542475	1.26	0.135727966888585	3.48	0.0751031739839783	0.097867790427927	0.410653169499924	0.1456	0.0662	0.0064	0.0017	0.0169	0.0024	0.0039	0.0251	0.1709	0.0128	0.0192	0.0088	0.0815	0.0183	0.0072	0.0034	0.0021	0.0863	0.0861	0.0094	0.0085	0.0086	0.0196	0.007	0.0128	0.1666
3	rs10513483	155544380	1.26	0.135727966888585	3.48	0.0751031739839783	0.0953222406571315	0.374293974208262	0.1455	0.0662	0.0064	0.0017	0.0169	0.0024	0.0039	0.0251	0.1709	0.0128	0.0192	0.0088	0.0814	0.0183	0.0073	0.0034	0.0021	0.0864	0.0858	0.0094	0.0085	0.0086	0.0198	0.0071	0.0128	0.1667
3	rs73159037	155552827	1.27	0.118479912290321	3.48	0.0751031739839783	0.0865664477445525	0.300261349136831	0.1453	0.066	0.0065	0.0018	0.0169	0.0024	0.0039	0.0252	0.1707	0.0128	0.0193	0.0088	0.0817	0.0184	0.0074	0.0034	0.0022	0.0865	0.0853	0.0094	0.0087	0.0086	0.0198	0.0072	0.0128	0.1665
3	rs3804768	155570639	1.27	0.118479912290321	3.47	0.0800071130091993	0.119590026332688	0.373660076557514	0.1446	0.0655	0.0065	0.0017	0.0171	0.0023	0.0039	0.0255	0.17	0.0125	0.0194	0.009	0.0827	0.0185	0.0076	0.0035	0.0022	0.087	0.0837	0.0096	0.0094	0.0086	0.0198	0.0076	0.013	0.1659
3	rs3804769	155571275	1.27	0.118479912290321	3.47	0.0800071130091993	0.126855499061475	0.398860376355069	0.1445	0.0654	0.0065	0.0017	0.0171	0.0023	0.0039	0.0257	0.1699	0.0125	0.0194	0.0091	0.0827	0.0185	0.0076	0.0036	0.0022	0.087	0.0835	0.0096	0.0096	0.0086	0.0199	0.0077	0.0131	0.1657
3	rs62286789	155585120	1.26	0.135727966888585	3.47	0.0800071130091993	0.171766295397719	0.468545449525885	0.1444	0.0653	0.0065	0.0017	0.0172	0.0024	0.004	0.0259	0.1694	0.0125	0.0195	0.0091	0.0826	0.0185	0.0077	0.0038	0.0023	0.087	0.0831	0.0097	0.0099	0.0086	0.0201	0.0078	0.0131	0.1653
3	rs60788059	155585961	1.26	0.135727966888585	3.47	0.0800071130091993	0.174384375708679	0.477190961625673	0.1444	0.0654	0.0065	0.0017	0.0172	0.0024	0.004	0.0259	0.1693	0.0125	0.0195	0.0091	0.0825	0.0185	0.0077	0.0038	0.0023	0.087	0.0831	0.0097	0.0099	0.0086	0.0201	0.0078	0.0132	0.1653
3	rs116743358	155587186	1.26	0.135727966888585	3.48	0.0751031739839783	0.169100434033558	0.458198741319616	0.1444	0.0654	0.0065	0.0017	0.0172	0.0024	0.004	0.0259	0.1693	0.0125	0.0195	0.0091	0.0824	0.0185	0.0077	0.0038	0.0023	0.087	0.0831	0.0097	0.0099	0.0086	0.0201	0.0078	0.0132	0.1653
3	rs114258536	155593662	1.26	0.135727966888585	3.48	0.0751031739839783	0.160561009748008	0.435176592956744	0.1444	0.0655	0.0066	0.0017	0.0172	0.0024	0.004	0.0259	0.1693	0.0125	0.0195	0.0091	0.0824	0.0186	0.0077	0.0038	0.0023	0.087	0.0831	0.0097	0.0099	0.0086	0.0201	0.0078	0.0132	0.1653
3	rs78367848	155594473	1.26	0.135727966888585	3.47	0.0800071130091993	0.160423737162717	0.431744058047374	0.1444	0.0655	0.0066	0.0017	0.0172	0.0024	0.004	0.0259	0.1693	0.0125	0.0195	0.0091	0.0824	0.0186	0.0077	0.0038	0.0023	0.087	0.0831	0.0097	0.0099	0.0086	0.0201	0.0078	0.0132	0.1653
3	rs62286840	155618997	1.26	0.135727966888585	3.47	0.0800071130091993	0.160698351268724	0.406365794144653	0.1444	0.0655	0.0065	0.0017	0.0171	0.0023	0.004	0.026	0.1693	0.0125	0.0194	0.0091	0.0822	0.0186	0.0077	0.0038	0.0023	0.0869	0.083	0.0097	0.0099	0.0086	0.0203	0.0078	0.0132	0.1654
3	rs77480354	155630061	1.26	0.135727966888585	3.47	0.0800071130091993	0.161145187317107	0.395508401479869	0.1444	0.0655	0.0065	0.0017	0.0171	0.0023	0.004	0.026	0.1693	0.0125	0.0194	0.0091	0.0822	0.0186	0.0076	0.0038	0.0023	0.0869	0.083	0.0097	0.0098	0.0086	0.0203	0.0078	0.0132	0.1655
3	rs61750369	155632314	1.26	0.135727966888585	3.47	0.0800071130091993	0.161179589482512	0.393449533257248	0.1444	0.0655	0.0065	0.0017	0.0171	0.0023	0.004	0.026	0.1693	0.0125	0.0194	0.0091	0.0822	0.0186	0.0076	0.0038	0.0023	0.0869	0.083	0.0097	0.0098	0.0086	0.0203	0.0078	0.0132	0.1655
3	rs12493409	155651084	1.26	0.135727966888585	3.46	0.0851540123614781	0.161007621744403	0.394349922762874	0.1444	0.0655	0.0065	0.0017	0.0171	0.0023	0.004	0.026	0.1693	0.0125	0.0194	0.0091	0.0822	0.0186	0.0076	0.0038	0.0023	0.0869	0.083	0.0097	0.0098	0.0086	0.0203	0.0078	0.0132	0.1655
3	rs819834	155682770	1.27	0.118479912290321	3.46	0.0851540123614781	0.192438770565446	0.336685631407087	0.1444	0.0656	0.0065	0.0017	0.0171	0.0023	0.0041	0.026	0.1691	0.0124	0.0193	0.0092	0.0817	0.0186	0.0075	0.004	0.0023	0.0867	0.0831	0.0099	0.0099	0.0086	0.0206	0.0078	0.0133	0.1654
3	rs6763830	155686492	1.27	0.118479912290321	3.44	0.0962054431234386	0.191715198729271	0.322138494996143	0.1444	0.0655	0.0065	0.0017	0.0171	0.0023	0.0042	0.026	0.1691	0.0124	0.0193	0.0092	0.0817	0.0187	0.0075	0.004	0.0023	0.0867	0.0832	0.0099	0.0099	0.0086	0.0206	0.0078	0.0133	0.1654
3	Affx-21472236	155689702	1.27	0.118479912290321	3.44	0.0962054431234386	0.18049691791297	0.288439191833232	0.1443	0.0655	0.0065	0.0017	0.0171	0.0023	0.0041	0.026	0.169	0.0125	0.0193	0.0092	0.0816	0.0187	0.0075	0.004	0.0023	0.0867	0.0832	0.0099	0.0099	0.0086	0.0207	0.0078	0.0133	0.1654
3	rs819851	155706888	1.27	0.118479912290321	3.44	0.0962054431234386	0.123190144876749	0.227114652465071	0.144	0.0654	0.0066	0.0017	0.0172	0.0023	0.004	0.0258	0.1689	0.0125	0.0194	0.0091	0.0816	0.0187	0.0073	0.0039	0.0023	0.0869	0.0837	0.0099	0.0099	0.0085	0.0212	0.0075	0.0132	0.1656
3	rs77806914	155706910	1.27	0.118479912290321	3.43	0.102124300974309	0.123160850959645	0.226569922258789	0.144	0.0654	0.0066	0.0017	0.0172	0.0023	0.004	0.0258	0.1689	0.0125	0.0194	0.0091	0.0816	0.0187	0.0073	0.0039	0.0023	0.0869	0.0837	0.0099	0.0099	0.0085	0.0212	0.0075	0.0132	0.1656
3	rs74466707	155709014	1.27	0.118479912290321	3.42	0.108314757127468	0.120657436607844	0.213839181615378	0.144	0.0654	0.0066	0.0017	0.0172	0.0023	0.004	0.0258	0.1689	0.0125	0.0194	0.0091	0.0816	0.0187	0.0073	0.0039	0.0023	0.087	0.0837	0.0099	0.0099	0.0085	0.0212	0.0075	0.0132	0.1656
3	rs17205124	155710100	1.27	0.118479912290321	3.42	0.108314757127468	0.118356800452749	0.216301608967598	0.144	0.0654	0.0066	0.0017	0.0172	0.0023	0.004	0.0257	0.1689	0.0125	0.0194	0.0091	0.0816	0.0187	0.0073	0.0039	0.0023	0.087	0.0837	0.0099	0.0099	0.0085	0.0212	0.0075	0.0132	0.1657
3	rs4680226	155710243	1.27	0.118479912290321	3.4	0.121538743628758	0.118442585731078	0.216730804214747	0.144	0.0654	0.0066	0.0017	0.0172	0.0023	0.004	0.0257	0.1688	0.0125	0.0194	0.0091	0.0816	0.0187	0.0073	0.0039	0.0023	0.087	0.0837	0.0099	0.0099	0.0085	0.0212	0.0075	0.0132	0.1657
3	rs1685748	155734056	1.27	0.118479912290321	3.4	0.121538743628758	0.0910839475766878	0.297055244751062	0.1424	0.0661	0.0066	0.0017	0.0173	0.0023	0.0037	0.0256	0.1691	0.0127	0.0193	0.0093	0.0811	0.0186	0.0075	0.0036	0.0023	0.0866	0.0842	0.0102	0.0099	0.0086	0.0215	0.0076	0.0133	0.1662
3	rs1588965	155735505	1.27	0.118479912290321	3.39	0.128586294370088	0.081671900909379	0.282582462987247	0.1412	0.0658	0.0065	0.0016	0.0174	0.0022	0.0037	0.0255	0.1695	0.0127	0.0194	0.0094	0.0821	0.0186	0.0075	0.0034	0.0023	0.0867	0.0843	0.0103	0.0099	0.0088	0.0215	0.0076	0.0133	0.166
3	rs4680228	155736888	1.27	0.118479912290321	3.39	0.128586294370088	0.0802971673348511	0.411954795299882	0.1401	0.0656	0.0066	0.0016	0.0174	0.0022	0.0036	0.0255	0.1697	0.0126	0.0193	0.0094	0.0829	0.0186	0.0076	0.0032	0.0022	0.0869	0.0846	0.0104	0.0098	0.0089	0.0215	0.0077	0.0133	0.1659
3	rs10936023	155743407	1.26	0.135727966888585	3.39	0.128586294370088	0.0863549592634924	0.516315360707553	0.1393	0.0656	0.0065	0.0017	0.0175	0.0022	0.0037	0.0254	0.17	0.0126	0.0192	0.0094	0.083	0.0184	0.0077	0.0031	0.0022	0.0871	0.0846	0.0105	0.0098	0.009	0.0216	0.0078	0.0131	0.1664
3	rs34533513	155744312	1.26	0.135727966888585	3.39	0.128586294370088	0.087273787809489	0.51396798180011	0.1392	0.0656	0.0065	0.0017	0.0175	0.0022	0.0037	0.0254	0.17	0.0126	0.0192	0.0094	0.0831	0.0184	0.0077	0.0031	0.0022	0.0872	0.0846	0.0105	0.0098	0.009	0.0216	0.0078	0.0131	0.1663
3	rs78647234	155746648	1.26	0.135727966888585	3.39	0.128586294370088	0.0823762750710291	0.519910673002115	0.1391	0.0656	0.0065	0.0017	0.0175	0.0022	0.0037	0.0254	0.1699	0.0125	0.0192	0.0093	0.0831	0.0184	0.0077	0.0031	0.0022	0.0875	0.0845	0.0105	0.0098	0.009	0.0216	0.0078	0.0131	0.1664
3	rs75592771	155748935	1.26	0.135727966888585	3.39	0.128586294370088	0.077373418045792	0.488191322183654	0.1391	0.0656	0.0065	0.0017	0.0175	0.0022	0.0037	0.0254	0.1698	0.0125	0.0192	0.0093	0.0832	0.0183	0.0077	0.0031	0.0022	0.0876	0.0845	0.0104	0.0098	0.009	0.0216	0.0078	0.0131	0.1665
3	rs6781558	155751484	1.26	0.135727966888585	3.4	0.121538743628758	0.0791370608746332	0.485469178457945	0.139	0.0656	0.0064	0.0016	0.0175	0.0022	0.0036	0.0254	0.1697	0.0125	0.0193	0.0092	0.0834	0.0183	0.0076	0.0031	0.0022	0.0877	0.0845	0.0105	0.0098	0.0091	0.0216	0.0077	0.0131	0.1666
3	rs9810320	155755221	1.26	0.135727966888585	3.39	0.128586294370088	0.0776802096738393	0.477868117494258	0.1388	0.0655	0.0065	0.0017	0.0175	0.0022	0.0037	0.0254	0.1698	0.0125	0.0194	0.0092	0.0834	0.0182	0.0076	0.0031	0.0023	0.0877	0.0845	0.0104	0.0098	0.0091	0.0216	0.0077	0.0132	0.1667
3	rs9848466	155755327	1.26	0.135727966888585	3.4	0.121538743628758	0.077548631772497	0.476514054630334	0.1388	0.0655	0.0065	0.0017	0.0175	0.0022	0.0037	0.0254	0.1698	0.0125	0.0194	0.0092	0.0834	0.0182	0.0076	0.0031	0.0023	0.0877	0.0845	0.0104	0.0098	0.0091	0.0216	0.0077	0.0132	0.1667
3	rs73161007	155755360	1.26	0.135727966888585	3.4	0.121538743628758	0.077001936445817	0.460343720140596	0.1388	0.0655	0.0065	0.0017	0.0175	0.0022	0.0037	0.0254	0.1698	0.0125	0.0194	0.0092	0.0834	0.0182	0.0076	0.0031	0.0023	0.0877	0.0845	0.0104	0.0098	0.0091	0.0216	0.0077	0.0132	0.1667
3	rs34807642	155757032	1.26	0.135727966888585	3.4	0.121538743628758	0.0729492976319547	0.452580736339843	0.1389	0.0654	0.0065	0.0017	0.0175	0.0022	0.0036	0.0255	0.1698	0.0125	0.0194	0.0092	0.0834	0.0182	0.0076	0.0031	0.0023	0.0877	0.0845	0.0104	0.0098	0.0091	0.0216	0.0077	0.0132	0.1667
3	rs62284922	155773203	1.26	0.135727966888585	3.4	0.121538743628758	0.0749686282345155	0.472727988415191	0.139	0.065	0.0064	0.0017	0.0175	0.0022	0.0036	0.0258	0.1698	0.0126	0.0193	0.0091	0.0834	0.018	0.0076	0.0029	0.0022	0.0878	0.0848	0.0104	0.0095	0.0092	0.0217	0.0078	0.0131	0.1669
3	rs75122215	155809366	1.26	0.135727966888585	3.4	0.121538743628758	0.0736043133087556	0.4002808624299	0.1387	0.0651	0.0062	0.0016	0.0173	0.0021	0.0036	0.0255	0.1699	0.0126	0.0193	0.009	0.084	0.0178	0.0074	0.0027	0.0022	0.0878	0.0851	0.0104	0.0095	0.0094	0.022	0.0076	0.0128	0.1674
3	rs35972274	155820843	1.26	0.135727966888585	3.39	0.128586294370088	0.0760025234658788	0.428055649671437	0.1387	0.0651	0.0062	0.0016	0.0173	0.0021	0.0036	0.0254	0.17	0.0126	0.0194	0.009	0.084	0.0177	0.0074	0.0027	0.0022	0.0878	0.0851	0.0104	0.0095	0.0094	0.0221	0.0076	0.0128	0.1675
3	rs114144516	155822736	1.26	0.135727966888585	3.39	0.128586294370088	0.0725707067640557	0.395637179245253	0.1387	0.0651	0.0062	0.0016	0.0173	0.0021	0.0036	0.0254	0.17	0.0126	0.0194	0.0089	0.0841	0.0177	0.0074	0.0027	0.0022	0.0879	0.0852	0.0104	0.0095	0.0094	0.0221	0.0075	0.0127	0.1675
3	rs13073556	155843745	1.27	0.118479912290321	3.39	0.128586294370088	0.0862141497850172	0.432931419207759	0.1386	0.0651	0.0062	0.0017	0.0173	0.0021	0.0035	0.0253	0.1702	0.0125	0.0195	0.0089	0.0842	0.0178	0.0075	0.0026	0.0022	0.088	0.0852	0.0104	0.0093	0.0096	0.0222	0.0075	0.0125	0.1674
3	rs77001361	155844743	1.27	0.118479912290321	3.39	0.128586294370088	0.0819895258868419	0.363307560459478	0.1386	0.065	0.0062	0.0017	0.0173	0.0021	0.0035	0.0254	0.1703	0.0126	0.0196	0.0089	0.0841	0.0178	0.0074	0.0026	0.0022	0.0879	0.0852	0.0104	0.0093	0.0096	0.0222	0.0075	0.0126	0.1673
3	rs75715060	155851683	1.27	0.118479912290321	3.4	0.121538743628758	0.0866840835960791	0.392549713161475	0.1385	0.065	0.0062	0.0017	0.0173	0.0021	0.0035	0.0255	0.1703	0.0126	0.0196	0.0089	0.084	0.0179	0.0075	0.0026	0.0022	0.0879	0.0851	0.0104	0.0093	0.0097	0.0222	0.0075	0.0126	0.1672
3	rs73161083	155853451	1.27	0.118479912290321	3.4	0.121538743628758	0.0870376010472014	0.385499626947226	0.1385	0.065	0.0062	0.0017	0.0173	0.0021	0.0035	0.0255	0.1703	0.0125	0.0196	0.0089	0.0839	0.0179	0.0075	0.0026	0.0022	0.0879	0.0851	0.0104	0.0093	0.0097	0.0223	0.0075	0.0126	0.1672
3	rs79062926	155856253	1.27	0.118479912290321	3.39	0.128586294370088	0.0844432073848052	0.392292726431946	0.1385	0.0649	0.0063	0.0017	0.0173	0.0021	0.0035	0.0255	0.1704	0.0125	0.0196	0.0089	0.0838	0.0179	0.0075	0.0026	0.0023	0.0878	0.0851	0.0105	0.0093	0.0097	0.0223	0.0074	0.0126	0.1671
3	rs115170991	155857133	1.27	0.118479912290321	3.4	0.121538743628758	0.0841195340613079	0.396152405986527	0.1385	0.0649	0.0063	0.0018	0.0173	0.0021	0.0035	0.0255	0.1704	0.0125	0.0196	0.0089	0.0838	0.0179	0.0075	0.0026	0.0023	0.0878	0.0851	0.0105	0.0093	0.0097	0.0223	0.0074	0.0126	0.1671
3	rs73161089	155863815	1.27	0.118479912290321	3.4	0.121538743628758	0.0846980787930335	0.397183414126187	0.1385	0.0649	0.0063	0.0018	0.0173	0.0021	0.0036	0.0255	0.1704	0.0124	0.0196	0.0089	0.0838	0.018	0.0075	0.0026	0.0023	0.0878	0.0851	0.0105	0.0093	0.0097	0.0223	0.0074	0.0126	0.167
3	rs116817036	155864792	1.27	0.118479912290321	3.4	0.121538743628758	0.0847444716990562	0.395637179245253	0.1385	0.0649	0.0063	0.0018	0.0173	0.0021	0.0036	0.0255	0.1705	0.0124	0.0196	0.0089	0.0838	0.018	0.0075	0.0026	0.0023	0.0877	0.0851	0.0105	0.0092	0.0097	0.0223	0.0074	0.0126	0.167
3	rs76827244	155865121	1.27	0.118479912290321	3.43	0.102124300974309	0.0848140914401942	0.397699195152455	0.1385	0.0649	0.0063	0.0018	0.0173	0.0021	0.0036	0.0255	0.1705	0.0124	0.0196	0.0089	0.0838	0.018	0.0075	0.0026	0.0023	0.0877	0.0851	0.0105	0.0092	0.0097	0.0223	0.0074	0.0126	0.167
3	rs114771681	155868128	1.27	0.118479912290321	3.43	0.102124300974309	0.0853490545167024	0.401832065863168	0.1385	0.0649	0.0063	0.0018	0.0173	0.0021	0.0036	0.0255	0.1705	0.0124	0.0196	0.0089	0.0838	0.018	0.0075	0.0026	0.0023	0.0877	0.0851	0.0105	0.0092	0.0097	0.0223	0.0074	0.0125	0.167
3	rs74741136	155877419	1.26	0.135727966888585	3.43	0.102124300974309	0.0837736212208489	0.385883260852052	0.1385	0.0648	0.0063	0.0018	0.0173	0.0021	0.0036	0.0256	0.1706	0.0124	0.0196	0.0089	0.0837	0.0181	0.0075	0.0026	0.0024	0.0877	0.085	0.0105	0.0092	0.0097	0.0223	0.0074	0.0124	0.167
3	rs78826360	155880570	1.26	0.135727966888585	3.43	0.102124300974309	0.0871084143543358	0.39898945401888	0.1385	0.0648	0.0063	0.0018	0.0172	0.0021	0.0036	0.0255	0.1707	0.0124	0.0197	0.0089	0.0837	0.0182	0.0076	0.0026	0.0024	0.0877	0.0849	0.0105	0.0092	0.0097	0.0223	0.0074	0.0124	0.167
3	rs115114518	155885011	1.26	0.135727966888585	3.43	0.102124300974309	0.0879847905876434	0.391393639915272	0.1385	0.0648	0.0064	0.0018	0.0172	0.0021	0.0036	0.0255	0.1707	0.0124	0.0197	0.0089	0.0837	0.0182	0.0076	0.0026	0.0024	0.0877	0.0848	0.0105	0.0092	0.0097	0.0223	0.0074	0.0123	0.167
3	rs4234311	155889308	1.26	0.135727966888585	3.42	0.108314757127468	0.0925976954626217	0.43161218300432	0.1385	0.0648	0.0064	0.0019	0.0172	0.0021	0.0036	0.0255	0.1707	0.0124	0.0197	0.0089	0.0837	0.0182	0.0076	0.0026	0.0024	0.0877	0.0848	0.0105	0.0092	0.0097	0.0223	0.0074	0.0123	0.167
3	rs115438527	155895514	1.26	0.135727966888585	3.43	0.102124300974309	0.0922789902828764	0.416780537619058	0.1384	0.0648	0.0063	0.0019	0.0172	0.0021	0.0036	0.0255	0.1707	0.0124	0.0198	0.0089	0.0837	0.0182	0.0076	0.0026	0.0024	0.0877	0.0849	0.0105	0.0092	0.0097	0.0224	0.0074	0.0123	0.167
3	rs11922447	155901648	1.26	0.135727966888585	3.45	0.090551063959542	0.0872028890568597	0.395765968581526	0.1385	0.0648	0.0063	0.0018	0.0172	0.0021	0.0036	0.0254	0.1706	0.0124	0.0199	0.0088	0.0835	0.0181	0.0075	0.0026	0.0023	0.0877	0.0852	0.0105	0.0092	0.0097	0.0223	0.0073	0.0123	0.1675
3	rs78159717	155922283	1.27	0.118479912290321	3.45	0.090551063959542	0.089058172336	0.358412827821463	0.1386	0.0646	0.0063	0.0018	0.0172	0.0021	0.0035	0.0255	0.1708	0.0124	0.0199	0.0087	0.0832	0.0181	0.0075	0.0025	0.0023	0.0877	0.0852	0.0105	0.0092	0.0097	0.0223	0.0073	0.0122	0.1679
3	rs114679039	155925049	1.27	0.118479912290321	3.46	0.0851540123614781	0.0891300248760888	0.355660053271068	0.1386	0.0646	0.0063	0.0018	0.0172	0.0021	0.0035	0.0256	0.1708	0.0124	0.0199	0.0087	0.0832	0.0181	0.0075	0.0025	0.0023	0.0877	0.0852	0.0105	0.0092	0.0097	0.0223	0.0073	0.0122	0.1679
3	rs62286204	155926245	1.27	0.118479912290321	3.46	0.0851540123614781	0.0892019141611952	0.354785442021858	0.1386	0.0646	0.0063	0.0018	0.0172	0.0021	0.0035	0.0256	0.1708	0.0124	0.0199	0.0087	0.0832	0.0181	0.0075	0.0025	0.0023	0.0877	0.0852	0.0105	0.0092	0.0097	0.0223	0.0073	0.0122	0.168
3	rs75521577	155950579	1.27	0.118479912290321	3.47	0.0800071130091993	0.0882940304218723	0.318380003416938	0.1387	0.0644	0.0062	0.0018	0.0173	0.0021	0.0035	0.0256	0.171	0.0123	0.0199	0.0086	0.0829	0.0181	0.0075	0.0025	0.0022	0.0878	0.0853	0.0104	0.0092	0.0097	0.0222	0.0072	0.0122	0.1682
3	rs13070956	155952434	1.27	0.118479912290321	3.47	0.0800071130091993	0.0883893197394263	0.318985330996762	0.1388	0.0644	0.0062	0.0018	0.0173	0.0021	0.0035	0.0256	0.171	0.0123	0.0199	0.0086	0.0829	0.0181	0.0075	0.0025	0.0022	0.0878	0.0853	0.0104	0.0092	0.0097	0.0222	0.0072	0.0122	0.1683
3	rs6775600	155957733	1.27	0.118479912290321	3.45	0.090551063959542	0.0896099810643453	0.280483049118444	0.1389	0.0643	0.0062	0.0018	0.0173	0.0021	0.0036	0.0257	0.1711	0.0123	0.0199	0.0085	0.0827	0.0181	0.0074	0.0026	0.0022	0.0878	0.0853	0.0104	0.0092	0.0096	0.0222	0.0072	0.0122	0.1686
3	rs78116938	155959258	1.27	0.118479912290321	3.45	0.090551063959542	0.0842350406148106	0.260326382971281	0.139	0.0642	0.0061	0.0018	0.0172	0.002	0.0036	0.0257	0.1715	0.0123	0.0199	0.0084	0.0824	0.0181	0.0074	0.0026	0.0022	0.0877	0.0852	0.0104	0.0092	0.0095	0.0222	0.0071	0.0121	0.1691
3	rs9811547	155959748	1.27	0.118479912290321	3.45	0.090551063959542	0.0853024508539831	0.244208959014143	0.139	0.0642	0.0061	0.0018	0.0172	0.002	0.0036	0.0257	0.1715	0.0123	0.0199	0.0084	0.0823	0.0181	0.0074	0.0026	0.0022	0.0877	0.0852	0.0104	0.0092	0.0095	0.0222	0.0071	0.0121	0.1691
3	rs112049966	155964587	1.28	0.102927797709035	3.45	0.090551063959542	0.0983768609982976	0.217160279196102	0.1387	0.0641	0.0062	0.0019	0.0172	0.002	0.0036	0.0258	0.1719	0.0123	0.02	0.0084	0.0809	0.0181	0.0075	0.0025	0.0023	0.0887	0.0848	0.0105	0.009	0.0095	0.0218	0.007	0.0122	0.17
3	rs114076605	155965975	1.28	0.102927797709035	3.46	0.0851540123614781	0.118557025291325	0.208518330387041	0.1384	0.0641	0.0063	0.0021	0.0171	0.002	0.0037	0.0258	0.1724	0.0124	0.02	0.0084	0.0794	0.0181	0.0076	0.0025	0.0023	0.0898	0.0844	0.0106	0.0088	0.0095	0.0214	0.007	0.0122	0.1708
3	rs6414384	155968688	1.28	0.102927797709035	3.46	0.0851540123614781	0.11878610736905	0.213198340012011	0.1384	0.0641	0.0063	0.0021	0.0171	0.002	0.0037	0.0258	0.1724	0.0124	0.02	0.0084	0.0792	0.0181	0.0076	0.0024	0.0023	0.0899	0.0843	0.0106	0.0088	0.0095	0.0213	0.007	0.0122	0.1709
3	rs17234953	155971047	1.28	0.102927797709035	3.46	0.0851540123614781	0.117159800329513	0.20366263355854	0.1383	0.0642	0.0063	0.0021	0.0171	0.002	0.0037	0.0258	0.1722	0.0124	0.02	0.0084	0.0791	0.0181	0.0076	0.0025	0.0023	0.0899	0.0843	0.0106	0.009	0.0095	0.0214	0.007	0.0122	0.1709
3	rs75739832	155978196	1.28	0.102927797709035	3.46	0.0851540123614781	0.120368375814893	0.201039732629142	0.1384	0.0645	0.0062	0.0021	0.0172	0.002	0.0037	0.0259	0.1716	0.0123	0.02	0.0083	0.079	0.0182	0.0077	0.0025	0.0023	0.0899	0.0844	0.0106	0.0089	0.0095	0.0214	0.007	0.0122	0.1711
3	rs7632403	155978696	1.28	0.102927797709035	3.46	0.0851540123614781	0.118185344035319	0.205347245176615	0.1385	0.0646	0.0062	0.0021	0.0172	0.002	0.0037	0.0259	0.1716	0.0123	0.02	0.0083	0.079	0.0182	0.0077	0.0025	0.0023	0.0899	0.0844	0.0106	0.0089	0.0095	0.0214	0.007	0.0122	0.1711
3	rs75610930	155984267	1.28	0.102927797709035	3.46	0.0851540123614781	0.129980084832901	0.199262679447104	0.1385	0.0646	0.0063	0.0021	0.0172	0.002	0.0037	0.0258	0.1715	0.0122	0.02	0.0082	0.0791	0.0182	0.0078	0.0025	0.0023	0.0899	0.0845	0.0106	0.0088	0.0096	0.0213	0.0069	0.0122	0.1709
3	rs11706532	155984606	1.28	0.102927797709035	3.46	0.0851540123614781	0.129254939004115	0.197595008161141	0.1385	0.0646	0.0063	0.0021	0.0172	0.002	0.0037	0.0258	0.1715	0.0122	0.02	0.0082	0.0791	0.0182	0.0078	0.0025	0.0023	0.09	0.0845	0.0106	0.0088	0.0096	0.0213	0.0069	0.0122	0.1709
3	rs75443916	155985249	1.28	0.102927797709035	3.47	0.0800071130091993	0.145031994972567	0.193343225549976	0.1384	0.0645	0.0063	0.0021	0.0172	0.002	0.0037	0.0258	0.1715	0.0122	0.02	0.0082	0.0791	0.0182	0.0078	0.0025	0.0023	0.09	0.0845	0.0106	0.0088	0.0096	0.0213	0.0069	0.0122	0.1709
3	rs11520515	155988649	1.29	0.0889718392940509	3.47	0.0800071130091993	0.139472745874132	0.197595008161141	0.1381	0.0643	0.0063	0.0021	0.0173	0.0021	0.0037	0.0258	0.1715	0.0121	0.02	0.0082	0.0789	0.0182	0.0078	0.0024	0.0024	0.0903	0.0846	0.0106	0.0089	0.0096	0.0213	0.0069	0.0122	0.1711
3	rs62287662	156005285	1.29	0.0889718392940509	3.47	0.0800071130091993	0.122605072544055	0.203557499282664	0.1379	0.0643	0.0064	0.0021	0.0173	0.002	0.0037	0.026	0.1713	0.012	0.02	0.0081	0.0788	0.0183	0.0079	0.0024	0.0024	0.0907	0.0847	0.0105	0.0088	0.0096	0.0214	0.0069	0.0123	0.1711
3	rs114232822	156008019	1.3	0.0765109106342586	3.47	0.0800071130091993	0.0747972014856334	0.175253740160843	0.1355	0.0649	0.0066	0.0021	0.0175	0.0021	0.0036	0.0258	0.1721	0.0113	0.0199	0.0077	0.0777	0.0187	0.0079	0.0023	0.0026	0.0925	0.0859	0.0105	0.0089	0.0091	0.0217	0.0071	0.0124	0.1704
3	rs1551066	156009925	1.29	0.0889718392940509	3.47	0.0800071130091993	0.0858159835823502	0.122418878471943	0.133	0.0656	0.0067	0.0021	0.0177	0.0022	0.0035	0.0256	0.1728	0.0106	0.0198	0.0074	0.0765	0.019	0.0079	0.0022	0.0029	0.0943	0.0872	0.0106	0.0089	0.0087	0.0221	0.0072	0.0128	0.1695
3	rs2167143	156017717	1.29	0.0889718392940509	3.48	0.0751031739839783	0.074497815202192	0.13194296061607	0.1322	0.065	0.0069	0.0027	0.0179	0.0023	0.0034	0.0259	0.1732	0.0106	0.0194	0.0071	0.0771	0.0193	0.0078	0.0021	0.0029	0.0946	0.0875	0.0106	0.0096	0.0084	0.0222	0.0072	0.013	0.1682
3	Affx-21475832	156023000	1.29	0.0889718392940509	3.48	0.0751031739839783	0.0750973648851231	0.1279051719469	0.1322	0.065	0.0069	0.0027	0.0179	0.0023	0.0034	0.0259	0.1732	0.0106	0.0194	0.0071	0.0771	0.0192	0.0078	0.0021	0.0029	0.0946	0.0877	0.0106	0.0096	0.0084	0.0222	0.0072	0.013	0.168
3	rs4680259	156037384	1.29	0.0889718392940509	3.48	0.0751031739839783	0.0687129024867339	0.156828124956511	0.1321	0.0652	0.0069	0.0028	0.018	0.0023	0.0034	0.0258	0.1732	0.0106	0.0194	0.0072	0.0769	0.0192	0.0078	0.0021	0.0029	0.0948	0.0875	0.0105	0.0098	0.0084	0.0221	0.0073	0.0129	0.1679
3	rs1375927	156039796	1.29	0.0889718392940509	3.47	0.0800071130091993	0.0715257640171312	0.164385434173065	0.1321	0.0652	0.0069	0.0028	0.0179	0.0023	0.0034	0.0258	0.1732	0.0106	0.0194	0.0072	0.0769	0.0192	0.0078	0.0021	0.0029	0.0949	0.0875	0.0105	0.0098	0.0084	0.0221	0.0073	0.013	0.1679
3	rs116145643	156039826	1.29	0.0889718392940509	3.47	0.0800071130091993	0.0678853587343009	0.163214604267498	0.1321	0.0652	0.0069	0.0028	0.0179	0.0023	0.0034	0.0258	0.1732	0.0107	0.0194	0.0072	0.0769	0.0192	0.0078	0.0021	0.0029	0.0949	0.0875	0.0105	0.0097	0.0084	0.0221	0.0073	0.013	0.1679
3	rs1375926	156048473	1.29	0.0889718392940509	3.47	0.0800071130091993	0.0709862800998452	0.177356005814347	0.132	0.0652	0.007	0.0028	0.0179	0.0023	0.0034	0.0258	0.1732	0.0107	0.0194	0.0073	0.0769	0.0192	0.0078	0.0021	0.0029	0.095	0.0876	0.0105	0.0097	0.0084	0.0221	0.0073	0.0129	0.1679
3	rs1450103	156050379	1.29	0.0889718392940509	3.48	0.0751031739839783	0.0714425935899914	0.166147191699886	0.1319	0.0652	0.007	0.0028	0.0179	0.0023	0.0034	0.0258	0.1732	0.0107	0.0194	0.0073	0.0768	0.0192	0.0078	0.0021	0.0029	0.095	0.0875	0.0105	0.0097	0.0085	0.0221	0.0073	0.0129	0.1679
3	rs1375930	156057534	1.29	0.0889718392940509	3.48	0.0751031739839783	0.0736467027695217	0.172663003498232	0.1317	0.0653	0.007	0.0028	0.0179	0.0023	0.0034	0.0258	0.1732	0.0106	0.0194	0.0073	0.0767	0.0192	0.0078	0.0021	0.003	0.0952	0.0875	0.0105	0.0097	0.0085	0.022	0.0073	0.0129	0.1678
3	rs73873316	156058698	1.29	0.0889718392940509	3.48	0.0751031739839783	0.0743484133001554	0.175953530831188	0.1316	0.0653	0.007	0.0028	0.0179	0.0023	0.0034	0.0258	0.1732	0.0106	0.0194	0.0073	0.0767	0.0192	0.0078	0.0021	0.003	0.0952	0.0875	0.0105	0.0097	0.0085	0.022	0.0073	0.0129	0.1678
3	rs7613022	156063787	1.29	0.0889718392940509	3.48	0.0751031739839783	0.0755921790267823	0.185952958339467	0.1316	0.0654	0.007	0.0028	0.0179	0.0023	0.0034	0.0259	0.1735	0.0106	0.0194	0.0073	0.0766	0.0193	0.0079	0.0021	0.003	0.0953	0.0873	0.0105	0.0097	0.0085	0.022	0.0073	0.0129	0.1677
3	rs79696607	156068252	1.29	0.0889718392940509	3.48	0.0751031739839783	0.0712141991719791	0.142006145387701	0.1314	0.0656	0.007	0.0028	0.0179	0.0024	0.0034	0.0258	0.1735	0.0107	0.0194	0.0073	0.0765	0.0193	0.0079	0.0021	0.003	0.0953	0.0872	0.0104	0.0097	0.0084	0.022	0.0073	0.0129	0.1676
3	rs116040663	156069032	1.29	0.0889718392940509	3.48	0.0751031739839783	0.07119345961834	0.142284369371962	0.1314	0.0656	0.007	0.0028	0.0179	0.0024	0.0034	0.0258	0.1735	0.0107	0.0194	0.0073	0.0765	0.0193	0.0079	0.0021	0.003	0.0953	0.0872	0.0104	0.0097	0.0084	0.022	0.0073	0.0129	0.1676
3	rs6786247	156078627	1.29	0.0889718392940509	3.48	0.0751031739839783	0.0614991424003707	0.158368059185819	0.1308	0.0662	0.007	0.0029	0.018	0.0025	0.0034	0.0257	0.1734	0.0107	0.0195	0.0073	0.0762	0.0193	0.0079	0.0022	0.0032	0.0955	0.0868	0.0103	0.0096	0.0085	0.022	0.0074	0.013	0.1676
3	rs56413801	156094959	1.29	0.0889718392940509	3.48	0.0751031739839783	0.0595234079570433	0.143120227883064	0.1307	0.0662	0.007	0.0029	0.018	0.0025	0.0034	0.0257	0.1734	0.0107	0.0195	0.0073	0.0764	0.0193	0.0079	0.0022	0.0032	0.0954	0.0868	0.0103	0.0096	0.0085	0.0219	0.0074	0.013	0.1676
3	rs80213311	156097532	1.29	0.0889718392940509	3.48	0.0751031739839783	0.0590636414590295	0.141820772762153	0.1307	0.0663	0.007	0.0029	0.018	0.0025	0.0034	0.0257	0.1735	0.0107	0.0195	0.0073	0.0765	0.0193	0.0079	0.0022	0.0032	0.0953	0.0867	0.0103	0.0096	0.0085	0.0219	0.0074	0.013	0.1676
3	rs3772255	156102734	1.29	0.0889718392940509	3.48	0.0751031739839783	0.0597449357783728	0.171174460519214	0.1307	0.0663	0.007	0.0029	0.018	0.0025	0.0034	0.0257	0.1735	0.0107	0.0195	0.0073	0.0765	0.0193	0.0079	0.0022	0.0032	0.0953	0.0867	0.0103	0.0096	0.0085	0.0219	0.0074	0.013	0.1676
3	rs16826083	156112914	1.29	0.0889718392940509	3.48	0.0751031739839783	0.0544212604868725	0.136940671652922	0.1305	0.0663	0.007	0.0029	0.0182	0.0025	0.0034	0.0257	0.1735	0.0107	0.0195	0.0073	0.0766	0.0193	0.0079	0.0022	0.0032	0.0953	0.0869	0.0103	0.0096	0.0085	0.0218	0.0073	0.013	0.1673
3	rs114985467	156118719	1.29	0.0889718392940509	3.48	0.0751031739839783	0.0497181753932188	0.0902998883975837	0.1304	0.0663	0.007	0.0029	0.0183	0.0025	0.0034	0.0258	0.1735	0.0107	0.0195	0.0073	0.0766	0.0193	0.0079	0.0022	0.0033	0.0953	0.0869	0.0103	0.0096	0.0085	0.0218	0.0073	0.013	0.1672
3	rs73164737	156123255	1.29	0.0889718392940509	3.48	0.0751031739839783	0.0488730059111565	0.0959863518267054	0.1304	0.0663	0.007	0.0029	0.0184	0.0025	0.0034	0.0258	0.1734	0.0107	0.0196	0.0073	0.0766	0.0193	0.0079	0.0022	0.0033	0.0953	0.0869	0.0103	0.0096	0.0085	0.0218	0.0073	0.013	0.1671
3	rs76137992	156136997	1.29	0.0889718392940509	3.48	0.0751031739839783	0.048534456363269	0.0904559840929823	0.1304	0.0663	0.007	0.0029	0.0184	0.0025	0.0034	0.0258	0.1734	0.0107	0.0196	0.0073	0.0766	0.0194	0.0079	0.0022	0.0033	0.0953	0.0869	0.0103	0.0096	0.0085	0.0218	0.0073	0.013	0.1671
3	rs78506599	156139896	1.29	0.0889718392940509	3.44	0.0962054431234386	0.0488568484342622	0.0902998883975837	0.1305	0.0663	0.007	0.0029	0.0184	0.0025	0.0034	0.0258	0.1734	0.0107	0.0195	0.0073	0.0766	0.0194	0.0079	0.0022	0.0034	0.0953	0.0867	0.0104	0.0096	0.0085	0.0218	0.0073	0.013	0.1671
3	rs816546	156147368	1.29	0.0889718392940509	3.44	0.0962054431234386	0.0500294301777393	0.0984766776535603	0.1305	0.0664	0.007	0.0029	0.0184	0.0026	0.0035	0.0258	0.1733	0.0107	0.0196	0.0073	0.0766	0.0193	0.0079	0.0022	0.0034	0.0952	0.0868	0.0104	0.0096	0.0085	0.0218	0.0073	0.0129	0.167
3	rs78012168	156150321	1.28	0.102927797709035	3.44	0.0962054431234386	0.0697309787366008	0.106096057113032	0.1292	0.067	0.007	0.0028	0.0185	0.0029	0.0037	0.026	0.1726	0.0107	0.0196	0.0071	0.0763	0.0193	0.0081	0.0024	0.0039	0.0955	0.0871	0.0104	0.0097	0.0086	0.0218	0.0072	0.013	0.167
3	rs2122418	156150661	1.28	0.102927797709035	3.43	0.102124300974309	0.0841657245432547	0.068838382882819	0.1289	0.0672	0.0069	0.0027	0.0186	0.0029	0.0037	0.0261	0.1726	0.0106	0.0196	0.0069	0.0762	0.0192	0.0081	0.0024	0.0039	0.0958	0.087	0.0103	0.0097	0.0086	0.0216	0.0071	0.0129	0.1673
3	rs9289965	156157325	1.27	0.118479912290321	3.43	0.102124300974309	0.209190794422992	0.114103670437991	0.127	0.0683	0.0071	0.0025	0.0188	0.0029	0.0039	0.0264	0.1725	0.0106	0.0194	0.0066	0.0762	0.0186	0.0082	0.0024	0.0043	0.0984	0.0859	0.0101	0.0097	0.009	0.0214	0.007	0.0129	0.1671
3	rs6777084	156158932	1.27	0.118479912290321	3.43	0.102124300974309	0.218949512630447	0.114873793652153	0.1269	0.0684	0.0071	0.0025	0.0188	0.0029	0.0039	0.0264	0.1724	0.0106	0.0194	0.0066	0.0762	0.0187	0.0082	0.0024	0.0043	0.0984	0.0858	0.0101	0.0097	0.009	0.0214	0.007	0.0129	0.1671
3	rs6772280	156162567	1.27	0.118479912290321	3.43	0.102124300974309	0.290663984942176	0.154241654170004	0.1269	0.0687	0.0071	0.0024	0.0189	0.003	0.0039	0.0266	0.1723	0.0106	0.0194	0.0065	0.0763	0.0186	0.0083	0.0024	0.0043	0.0986	0.0857	0.0103	0.0097	0.009	0.0213	0.007	0.0128	0.1667
3	rs9876870	156167184	1.27	0.118479912290321	3.43	0.102124300974309	0.528541309617221	0.117627900970223	0.126	0.0689	0.0072	0.0024	0.0191	0.003	0.0041	0.0269	0.1718	0.0105	0.0195	0.006	0.0767	0.0188	0.0086	0.0023	0.0043	0.0991	0.0858	0.01	0.0099	0.009	0.0211	0.007	0.0127	0.1667
3	rs12631609	156168726	1.27	0.118479912290321	3.42	0.108314757127468	0.574784082140195	0.146293899622087	0.126	0.069	0.0072	0.0025	0.0191	0.003	0.0042	0.0271	0.1711	0.0105	0.0195	0.006	0.0766	0.0188	0.0087	0.0023	0.0044	0.0991	0.0858	0.0101	0.0099	0.009	0.0212	0.0071	0.0127	0.1665
3	rs16826199	156170443	1.27	0.118479912290321	3.42	0.108314757127468	0.551170356063886	0.152145535407837	0.126	0.0692	0.0072	0.0025	0.0191	0.003	0.0042	0.0271	0.1711	0.0106	0.0195	0.006	0.0766	0.0187	0.0088	0.0023	0.0044	0.0989	0.0858	0.01	0.0099	0.009	0.0212	0.0071	0.0127	0.1665
3	rs2293194	156175167	1.26	0.135727966888585	3.42	0.108314757127468	0.490122408308123	0.210428719324643	0.1248	0.0692	0.0072	0.0025	0.0194	0.0031	0.0041	0.0275	0.1705	0.011	0.0195	0.0061	0.0765	0.0187	0.0091	0.0024	0.0043	0.1001	0.0854	0.0099	0.0097	0.0091	0.0212	0.0074	0.013	0.1655
3	rs9990240	156175384	1.26	0.135727966888585	3.42	0.108314757127468	0.488562234163183	0.187586756472022	0.1248	0.0692	0.0072	0.0025	0.0194	0.0031	0.0041	0.0276	0.1706	0.011	0.0195	0.0062	0.0766	0.0187	0.0091	0.0024	0.0043	0.1002	0.0852	0.0098	0.0097	0.0091	0.0212	0.0074	0.013	0.1654
3	rs74625547	156180594	1.27	0.118479912290321	3.44	0.0962054431234386	0.451722886318452	0.208306422178862	0.1247	0.0692	0.0073	0.0025	0.0195	0.0031	0.0041	0.0275	0.1706	0.011	0.0195	0.0063	0.0764	0.0186	0.0092	0.0025	0.0043	0.1004	0.0852	0.0098	0.0097	0.0091	0.0212	0.0074	0.0131	0.1652
3	rs13315111	156182083	1.27	0.118479912290321	3.44	0.0962054431234386	0.468621451452229	0.22591680768876	0.1247	0.0692	0.0073	0.0025	0.0195	0.0031	0.0041	0.0275	0.1706	0.011	0.0195	0.0063	0.0763	0.0186	0.0093	0.0025	0.0043	0.1004	0.0852	0.0098	0.0097	0.0091	0.0212	0.0074	0.0131	0.1652
3	rs1357434	156183157	1.27	0.118479912290321	3.43	0.102124300974309	0.440152064351243	0.183714477515558	0.1247	0.0691	0.0073	0.0025	0.0195	0.0031	0.0041	0.0275	0.1706	0.011	0.0195	0.0062	0.0765	0.0186	0.0092	0.0025	0.0043	0.1005	0.0853	0.0097	0.0097	0.0091	0.0212	0.0074	0.0131	0.1651
3	rs11926376	156190210	1.27	0.118479912290321	3.41	0.114783892697204	0.412965169069396	0.210428719324643	0.1241	0.0689	0.0073	0.0025	0.0194	0.0032	0.0041	0.0275	0.1706	0.011	0.0195	0.0063	0.0764	0.0185	0.0092	0.0026	0.0043	0.1005	0.0852	0.0096	0.0098	0.0092	0.0212	0.0073	0.0131	0.166
3	rs7644005	156204177	1.26	0.135727966888585	3.39	0.128586294370088	0.36012862606745	0.216087116348396	0.1238	0.0695	0.0074	0.0026	0.0193	0.0033	0.004	0.0277	0.1705	0.0111	0.0193	0.0065	0.0763	0.0183	0.0088	0.0027	0.0045	0.1005	0.0857	0.0094	0.0098	0.0091	0.0211	0.0072	0.0133	0.1657
3	rs16826315	156204782	1.26	0.135727966888585	3.37	0.143587140072381	0.311642726413827	0.185545272145858	0.1238	0.0696	0.0073	0.0026	0.0194	0.0033	0.0039	0.0276	0.1707	0.011	0.0193	0.0065	0.0761	0.0182	0.0088	0.0028	0.0045	0.1004	0.086	0.0094	0.0097	0.0091	0.0211	0.0072	0.0133	0.1659
3	rs78845753	156210494	1.26	0.135727966888585	3.37	0.143587140072381	0.302375247468591	0.161269788849261	0.1234	0.0696	0.0073	0.0025	0.0195	0.0032	0.0036	0.0275	0.1716	0.0109	0.0192	0.0064	0.076	0.0181	0.0088	0.003	0.0045	0.1003	0.0861	0.0093	0.0098	0.009	0.0211	0.0071	0.0134	0.166
3	rs73875705	156211457	1.26	0.135727966888585	3.37	0.143587140072381	0.323789328523991	0.207565307606001	0.1234	0.0697	0.0073	0.0025	0.0195	0.0033	0.0036	0.0275	0.1716	0.0109	0.0192	0.0064	0.076	0.0181	0.0089	0.003	0.0045	0.1003	0.0861	0.0093	0.0098	0.009	0.0211	0.0071	0.0134	0.166
3	rs13084354	156218823	1.27	0.118479912290321	3.38	0.135933471893229	0.327195293058196	0.141357726716542	0.1231	0.0701	0.0073	0.0025	0.0196	0.0032	0.0035	0.0275	0.1716	0.0109	0.0193	0.0064	0.0758	0.018	0.0088	0.003	0.0044	0.1009	0.0862	0.0092	0.0097	0.009	0.0211	0.0071	0.0134	0.1657
3	rs17353162	156228145	1.27	0.118479912290321	3.38	0.135933471893229	0.350658103419934	0.13960318846122	0.1227	0.0706	0.0072	0.0024	0.0197	0.0034	0.0035	0.0274	0.1715	0.0108	0.0193	0.0065	0.0756	0.018	0.0088	0.003	0.0044	0.1014	0.0861	0.0091	0.0096	0.0091	0.0212	0.0071	0.0135	0.1654
3	rs62287717	156229977	1.27	0.118479912290321	3.37	0.143587140072381	0.363457798861436	0.143492290886994	0.1227	0.0707	0.0072	0.0024	0.0198	0.0034	0.0035	0.0274	0.1715	0.0108	0.0193	0.0065	0.0755	0.018	0.0088	0.003	0.0044	0.1015	0.086	0.0091	0.0096	0.0091	0.0213	0.0071	0.0135	0.1653
3	rs2720281	156230218	1.27	0.118479912290321	3.37	0.143587140072381	0.376054397054912	0.153668968817247	0.1227	0.0707	0.0072	0.0024	0.0198	0.0034	0.0035	0.0274	0.1715	0.0108	0.0193	0.0065	0.0755	0.018	0.0088	0.003	0.0044	0.1016	0.086	0.0091	0.0096	0.0091	0.0213	0.0071	0.0135	0.1653
3	rs2679597	156230595	1.27	0.118479912290321	3.37	0.143587140072381	0.370924202139199	0.132394466207228	0.1224	0.0708	0.0072	0.0024	0.0198	0.0034	0.0035	0.0274	0.1715	0.0108	0.0193	0.0065	0.0754	0.018	0.0088	0.003	0.0044	0.1019	0.086	0.0091	0.0096	0.0091	0.0213	0.0071	0.0135	0.1653
3	rs4302336	156235116	1.27	0.118479912290321	3.38	0.135933471893229	0.372176143561225	0.125770797248816	0.1225	0.071	0.0072	0.0024	0.0198	0.0034	0.0034	0.0273	0.171	0.0109	0.0192	0.0065	0.075	0.0181	0.0089	0.003	0.0044	0.1027	0.0858	0.0092	0.0097	0.0091	0.0214	0.0071	0.0135	0.165
3	rs77324953	156235799	1.27	0.118479912290321	3.39	0.128586294370088	0.334991268863132	0.0952680550137495	0.1225	0.071	0.0072	0.0024	0.0198	0.0034	0.0034	0.0273	0.1709	0.0109	0.0192	0.0065	0.075	0.0181	0.0089	0.003	0.0044	0.1028	0.0857	0.0092	0.0097	0.0091	0.0214	0.0071	0.0135	0.165
3	rs9830768	156239308	1.27	0.118479912290321	3.39	0.128586294370088	0.280983174150793	0.1250623182738	0.1231	0.0716	0.0072	0.0025	0.0198	0.0034	0.0033	0.0274	0.1697	0.011	0.019	0.0066	0.0752	0.018	0.0087	0.0029	0.0043	0.1043	0.0844	0.0094	0.0094	0.0094	0.0215	0.0072	0.0137	0.1643
3	rs2280298	156242091	1.27	0.118479912290321	3.4	0.121538743628758	0.230474491650118	0.105680824592601	0.1238	0.072	0.0072	0.0025	0.0198	0.0033	0.0031	0.0275	0.1681	0.0113	0.019	0.0066	0.075	0.0181	0.0086	0.0029	0.0041	0.1064	0.0836	0.0096	0.0092	0.0095	0.0216	0.0071	0.0139	0.1636
3	rs13083246	156248263	1.27	0.118479912290321	3.39	0.128586294370088	0.196967412703836	0.0747373861482215	0.1238	0.0728	0.007	0.0025	0.0199	0.0031	0.003	0.0276	0.1676	0.0116	0.0189	0.0067	0.0748	0.0181	0.0083	0.0029	0.0041	0.1078	0.0832	0.0097	0.0091	0.0095	0.0218	0.007	0.0139	0.1626
3	rs6797292	156250953	1.27	0.118479912290321	3.39	0.128586294370088	0.203991208079459	0.0797922432827434	0.1239	0.0729	0.0069	0.0025	0.0198	0.0031	0.003	0.0277	0.1675	0.0117	0.0189	0.0067	0.0747	0.0181	0.0083	0.0029	0.0041	0.1081	0.0831	0.0098	0.0091	0.0095	0.0218	0.007	0.0139	0.1624
3	rs8665	156259485	1.27	0.118479912290321	3.4	0.121538743628758	0.396989276655282	0.142191606047138	0.1238	0.0729	0.0069	0.0025	0.0198	0.0031	0.0029	0.0276	0.1671	0.0117	0.0189	0.0068	0.0746	0.0182	0.0082	0.0029	0.0041	0.108	0.0833	0.0098	0.0091	0.0105	0.0218	0.007	0.0138	0.1621
3	rs3773714	156259966	1.27	0.118479912290321	3.4	0.121538743628758	0.356868489779205	0.134024591876907	0.1241	0.073	0.0068	0.0025	0.0198	0.0031	0.0029	0.0276	0.167	0.0117	0.0189	0.0068	0.0746	0.0182	0.0082	0.0029	0.004	0.1082	0.083	0.0098	0.0091	0.0105	0.0218	0.007	0.0138	0.162
3	rs2292339	156271627	1.27	0.118479912290321	3.4	0.121538743628758	0.301056432624288	0.104521524556956	0.1243	0.0732	0.0068	0.0025	0.0198	0.0031	0.0029	0.0276	0.1671	0.0117	0.0188	0.0068	0.0746	0.0181	0.0083	0.0029	0.0039	0.1084	0.0827	0.0098	0.009	0.0103	0.0218	0.007	0.0138	0.162
3	rs2874390	156273727	1.27	0.118479912290321	3.42	0.108314757127468	0.302033039044632	0.119448674213855	0.1242	0.0732	0.0068	0.0025	0.0198	0.0031	0.0029	0.0276	0.1672	0.0117	0.0188	0.0068	0.0746	0.0181	0.0081	0.0029	0.0039	0.1087	0.0826	0.0098	0.009	0.0103	0.0218	0.007	0.0138	0.1618
3	rs75973142	156287499	1.27	0.118479912290321	3.46	0.0851540123614781	0.264601791328324	0.117887364243915	0.1246	0.0736	0.0067	0.0023	0.0198	0.0031	0.0029	0.0274	0.1673	0.0118	0.0186	0.0069	0.0748	0.018	0.0079	0.0027	0.0037	0.1085	0.0819	0.0101	0.0087	0.0104	0.0219	0.0072	0.0141	0.1623
3	rs13092740	156292211	1.27	0.118479912290321	3.46	0.0851540123614781	0.264920565649383	0.11927481260078	0.1246	0.0736	0.0067	0.0023	0.0198	0.0031	0.0029	0.0274	0.1673	0.0118	0.0186	0.0069	0.0748	0.018	0.0079	0.0027	0.0037	0.1085	0.0819	0.0101	0.0087	0.0104	0.0219	0.0072	0.0141	0.1623
3	rs6808027	156312295	1.27	0.118479912290321	3.46	0.0851540123614781	0.226442955533165	0.0818067822017122	0.125	0.0737	0.0063	0.0023	0.0195	0.003	0.0029	0.0273	0.1671	0.0122	0.0186	0.007	0.0749	0.018	0.0079	0.0027	0.0036	0.1084	0.0817	0.0102	0.0086	0.0104	0.0219	0.0072	0.0142	0.1627
3	rs79132106	156312703	1.27	0.118479912290321	3.47	0.0800071130091993	0.222244167698147	0.0864325386036107	0.1248	0.0737	0.0063	0.0023	0.0195	0.0031	0.0029	0.0273	0.1667	0.0122	0.0186	0.007	0.0747	0.018	0.0079	0.0027	0.0036	0.1084	0.0824	0.0102	0.0086	0.0104	0.0219	0.0074	0.0143	0.1623
3	rs4680289	156330652	1.27	0.118479912290321	3.47	0.0800071130091993	0.218293884251717	0.0881258425092781	0.1251	0.0738	0.0063	0.0023	0.0195	0.0031	0.003	0.0274	0.1667	0.0123	0.0185	0.007	0.0748	0.0179	0.0079	0.0027	0.0035	0.1079	0.0822	0.0101	0.0086	0.0105	0.0219	0.0074	0.0142	0.1624
3	rs9836799	156331864	1.27	0.118479912290321	3.47	0.0800071130091993	0.235612231175351	0.0961462615445758	0.1249	0.0737	0.0063	0.0023	0.0195	0.0031	0.003	0.0274	0.1667	0.0123	0.0186	0.0071	0.0747	0.0179	0.0079	0.0027	0.0035	0.1081	0.0821	0.0101	0.0086	0.0105	0.0219	0.0075	0.0143	0.1625
3	rs7651778	156336555	1.27	0.118479912290321	3.47	0.0800071130091993	0.190993184892752	0.0966266183273808	0.1256	0.074	0.0063	0.0022	0.0195	0.0031	0.0031	0.0273	0.1665	0.0123	0.0185	0.0072	0.0754	0.0179	0.0078	0.0026	0.0034	0.1072	0.0822	0.0101	0.0087	0.0105	0.0219	0.0075	0.0143	0.1618
3	rs6791125	156338654	1.28	0.102927797709035	3.47	0.0800071130091993	0.17240971342238	0.104108688783079	0.1262	0.0746	0.0064	0.0021	0.0193	0.003	0.0031	0.0272	0.1669	0.0125	0.0183	0.0073	0.0764	0.0181	0.0076	0.0023	0.0034	0.1062	0.0831	0.0102	0.0085	0.0105	0.0218	0.0075	0.014	0.1606
3	rs75281293	156339091	1.28	0.102927797709035	3.47	0.0800071130091993	0.187068715294601	0.0784605750124373	0.1262	0.0747	0.0064	0.0021	0.0193	0.003	0.0031	0.0271	0.1673	0.0125	0.0183	0.0073	0.0763	0.0182	0.0076	0.0023	0.0035	0.1063	0.0824	0.0102	0.0084	0.0105	0.0218	0.0074	0.0141	0.1605
3	rs78512473	156341294	1.28	0.102927797709035	3.47	0.0800071130091993	0.187181267211611	0.0657933448479825	0.1263	0.0747	0.0063	0.0021	0.0195	0.003	0.0031	0.027	0.1681	0.0126	0.0183	0.0073	0.0765	0.0183	0.0076	0.0023	0.0035	0.1061	0.0824	0.0102	0.0081	0.0105	0.0218	0.0074	0.0141	0.1599
3	rs7619192	156345673	1.28	0.102927797709035	3.47	0.0800071130091993	0.191905461320293	0.0705940384961114	0.1263	0.0747	0.0063	0.0021	0.0195	0.0031	0.0031	0.027	0.1683	0.0126	0.0183	0.0073	0.0765	0.0183	0.0075	0.0023	0.0035	0.106	0.0824	0.0102	0.0081	0.0105	0.0218	0.0074	0.0141	0.1597
3	rs9833654	156349000	1.28	0.102927797709035	3.47	0.0800071130091993	0.197160631089572	0.0763343786965681	0.1264	0.0747	0.0063	0.0021	0.0195	0.0031	0.0031	0.027	0.1683	0.0127	0.0183	0.0073	0.0766	0.0183	0.0075	0.0023	0.0035	0.106	0.0825	0.0102	0.008	0.0105	0.0218	0.0074	0.0141	0.1595
3	rs78087257	156349051	1.28	0.102927797709035	3.47	0.0800071130091993	0.197006047752622	0.0758974623512291	0.1264	0.0747	0.0063	0.0021	0.0195	0.0031	0.0031	0.027	0.1683	0.0127	0.0183	0.0073	0.0766	0.0183	0.0075	0.0023	0.0035	0.106	0.0825	0.0102	0.008	0.0105	0.0218	0.0074	0.0141	0.1595
3	rs67423646	156355709	1.27	0.118479912290321	3.47	0.0800071130091993	0.21280587619983	0.0686289413063837	0.127	0.0755	0.0059	0.0021	0.0195	0.0029	0.003	0.0268	0.1694	0.0128	0.0184	0.0074	0.0773	0.0182	0.0076	0.0023	0.0035	0.1048	0.0822	0.0104	0.0077	0.0105	0.0218	0.0075	0.0142	0.1585
3	rs1397193	156359280	1.27	0.118479912290321	3.48	0.0751031739839783	0.217925577205196	0.084828510477898	0.127	0.0756	0.0059	0.0021	0.0195	0.0028	0.0029	0.0268	0.1694	0.0128	0.0184	0.0075	0.0774	0.0182	0.0076	0.0022	0.0035	0.1047	0.0826	0.0104	0.0077	0.0104	0.0218	0.0076	0.0142	0.1584
3	rs12485328	156360259	1.27	0.118479912290321	3.47	0.0800071130091993	0.228958029799013	0.106012960317206	0.127	0.0756	0.0059	0.0021	0.0195	0.0027	0.0028	0.0267	0.1693	0.0128	0.0184	0.0076	0.0775	0.0182	0.0076	0.0021	0.0035	0.1047	0.0828	0.0104	0.0077	0.0104	0.0218	0.0076	0.0142	0.1583
3	rs9831323	156366786	1.27	0.118479912290321	3.47	0.0800071130091993	0.222409622710071	0.100421787636218	0.127	0.0756	0.0059	0.0021	0.0195	0.0027	0.0028	0.0267	0.1695	0.0128	0.0184	0.0076	0.0775	0.0182	0.0076	0.0021	0.0035	0.1046	0.0829	0.0104	0.0078	0.0104	0.0218	0.0076	0.0142	0.1581
3	rs6441091	156373580	1.27	0.118479912290321	3.47	0.0800071130091993	0.224899698980907	0.0989615604761217	0.127	0.0756	0.0058	0.002	0.0196	0.0027	0.0028	0.0267	0.1697	0.0128	0.0183	0.0075	0.0776	0.0181	0.0076	0.0021	0.0035	0.1045	0.083	0.0103	0.0078	0.0104	0.0218	0.0076	0.0142	0.158
3	rs73168622	156373830	1.27	0.118479912290321	3.47	0.0800071130091993	0.222120121570882	0.0956668466215838	0.127	0.0756	0.0058	0.002	0.0196	0.0027	0.0028	0.0267	0.1697	0.0128	0.0183	0.0075	0.0776	0.0181	0.0076	0.0021	0.0035	0.1045	0.083	0.0103	0.0078	0.0104	0.0218	0.0076	0.0142	0.158
3	rs114679164	156393007	1.27	0.118479912290321	3.47	0.0800071130091993	0.220428702036166	0.105266221340643	0.1272	0.0757	0.0058	0.002	0.0196	0.0027	0.0028	0.0267	0.1702	0.0127	0.0184	0.0076	0.0783	0.0181	0.0075	0.0021	0.0034	0.1041	0.0829	0.0104	0.0078	0.0104	0.0218	0.0077	0.0142	0.1573
3	rs79246293	156420088	1.27	0.118479912290321	3.47	0.0800071130091993	0.225232877814043	0.114360159248275	0.1274	0.0758	0.0057	0.002	0.0195	0.0027	0.0029	0.0267	0.1707	0.0127	0.0184	0.0075	0.0793	0.0181	0.0074	0.0021	0.0033	0.1035	0.0828	0.0104	0.0078	0.0105	0.0217	0.0077	0.0143	0.1562
3	rs74683627	156433024	1.27	0.118479912290321	3.48	0.0751031739839783	0.234630804099127	0.113250292166019	0.1276	0.0758	0.0057	0.002	0.0195	0.0027	0.0029	0.0267	0.1712	0.0127	0.0184	0.0075	0.0801	0.018	0.0073	0.0021	0.0032	0.103	0.0828	0.0104	0.0078	0.0105	0.0217	0.0078	0.0143	0.1554
3	rs237250	156444383	1.27	0.118479912290321	3.48	0.0751031739839783	0.241548379322316	0.141820772762153	0.1276	0.0758	0.0057	0.002	0.0195	0.0027	0.0029	0.0267	0.1712	0.0127	0.0184	0.0075	0.0802	0.018	0.0073	0.0021	0.0032	0.103	0.0828	0.0104	0.0078	0.0105	0.0217	0.0078	0.0143	0.1553
3	rs13322900	156450018	1.27	0.118479912290321	3.48	0.0751031739839783	0.230516694975603	0.128798433641839	0.1275	0.0759	0.0057	0.002	0.0195	0.0028	0.0029	0.0267	0.1713	0.0127	0.0184	0.0074	0.0803	0.0179	0.0073	0.0021	0.0032	0.103	0.0828	0.0104	0.0078	0.0105	0.0218	0.0078	0.0143	0.1551
3	rs114671020	156468563	1.27	0.118479912290321	3.48	0.0751031739839783	0.169454480107229	0.0722254091778441	0.1278	0.0754	0.0055	0.0021	0.0194	0.0028	0.0029	0.0266	0.1715	0.0127	0.0184	0.0073	0.081	0.0179	0.0072	0.0022	0.0031	0.1029	0.0832	0.0103	0.0077	0.0104	0.0218	0.0076	0.0143	0.1551
3	rs74525360	156468913	1.27	0.118479912290321	3.48	0.0751031739839783	0.168640819040184	0.0735128629740161	0.1278	0.0754	0.0055	0.0021	0.0194	0.0028	0.0029	0.0266	0.1715	0.0127	0.0184	0.0073	0.081	0.0179	0.0072	0.0022	0.0031	0.1029	0.0832	0.0103	0.0077	0.0104	0.0218	0.0076	0.0143	0.1551
3	rs10513495	156468970	1.27	0.118479912290321	3.48	0.0751031739839783	0.168570173745087	0.0728679626828336	0.1278	0.0754	0.0055	0.0021	0.0194	0.0028	0.0029	0.0266	0.1715	0.0127	0.0184	0.0073	0.081	0.0179	0.0072	0.0022	0.0031	0.1029	0.0832	0.0103	0.0077	0.0104	0.0218	0.0076	0.0143	0.1551
3	rs115243431	156484906	1.27	0.118479912290321	3.48	0.0751031739839783	0.131072405902782	0.0543912930221992	0.1283	0.0752	0.0055	0.0022	0.0194	0.0028	0.0029	0.0265	0.1716	0.0127	0.0184	0.0072	0.0815	0.018	0.0072	0.0022	0.0031	0.1027	0.0834	0.0103	0.0076	0.0103	0.0218	0.0074	0.0142	0.1548
3	rs76278954	156486962	1.27	0.118479912290321	3.48	0.0751031739839783	0.130404219958189	0.0551521596853757	0.1283	0.0752	0.0055	0.0022	0.0194	0.0028	0.0029	0.0265	0.1716	0.0127	0.0184	0.0072	0.0815	0.018	0.0072	0.0022	0.0031	0.1026	0.0835	0.0103	0.0076	0.0103	0.0218	0.0074	0.0142	0.1548
3	rs78452051	156490179	1.27	0.118479912290321	3.46	0.0851540123614781	0.127303319446402	0.053760725549269	0.1283	0.0752	0.0054	0.0022	0.0194	0.0028	0.0029	0.0265	0.1716	0.0127	0.0184	0.0072	0.0816	0.018	0.0072	0.0022	0.003	0.1026	0.0835	0.0103	0.0076	0.0103	0.0218	0.0074	0.0142	0.1548
3	rs79469648	156501382	1.27	0.118479912290321	3.45	0.090551063959542	0.114255822828083	0.0425098670040853	0.1285	0.0751	0.0054	0.0023	0.0195	0.0028	0.0029	0.0264	0.1716	0.0127	0.0184	0.0071	0.0818	0.018	0.0071	0.0022	0.003	0.1026	0.0836	0.0102	0.0076	0.0103	0.0218	0.0073	0.0142	0.1547
3	rs62277141	156505652	1.27	0.118479912290321	3.44	0.0962054431234386	0.112890014686364	0.0423964746486491	0.1286	0.0751	0.0054	0.0023	0.0195	0.0028	0.0029	0.0264	0.1717	0.0127	0.0184	0.0071	0.0819	0.018	0.0071	0.0022	0.003	0.1026	0.0836	0.0102	0.0075	0.0102	0.0218	0.0073	0.0141	0.1546
3	rs34354387	156506124	1.27	0.118479912290321	3.44	0.0962054431234386	0.113529849435966	0.0453300090911884	0.1286	0.0751	0.0054	0.0023	0.0195	0.0028	0.0029	0.0264	0.1717	0.0127	0.0184	0.0071	0.0819	0.018	0.0071	0.0022	0.003	0.1026	0.0836	0.0102	0.0075	0.0102	0.0218	0.0073	0.0141	0.1546
3	rs79301662	156532183	1.27	0.118479912290321	3.44	0.0962054431234386	0.0322039876790851	0.0235339310116853	0.1294	0.0747	0.0054	0.0024	0.0197	0.0027	0.003	0.0263	0.1718	0.0129	0.0188	0.007	0.0825	0.0182	0.0071	0.0022	0.003	0.1021	0.0839	0.0101	0.0075	0.0094	0.0217	0.0072	0.0141	0.1543
3	rs9837271	156538738	1.27	0.118479912290321	3.44	0.0962054431234386	0.0321312871316311	0.0331599704354993	0.1294	0.0747	0.0054	0.0024	0.0197	0.0027	0.003	0.0263	0.1718	0.0129	0.0188	0.007	0.0825	0.0182	0.0071	0.0022	0.003	0.1021	0.0839	0.0101	0.0075	0.0094	0.0217	0.0072	0.0141	0.1543
3	rs62273902	156544488	1.27	0.118479912290321	3.44	0.0962054431234386	0.0282080964323004	0.0238369309313263	0.1296	0.0746	0.0053	0.0023	0.0197	0.0027	0.0029	0.0262	0.1721	0.0127	0.0188	0.0071	0.0826	0.0183	0.007	0.0021	0.0029	0.102	0.0837	0.0101	0.0075	0.0093	0.0217	0.0071	0.0141	0.1545
3	rs344072	156546675	1.27	0.118479912290321	3.44	0.0962054431234386	0.026458520954306	0.0252009633961589	0.1299	0.0745	0.0053	0.0022	0.0197	0.0027	0.0029	0.0262	0.1724	0.0127	0.0188	0.0071	0.0827	0.0182	0.007	0.0021	0.0029	0.1019	0.0835	0.0102	0.0075	0.0092	0.0217	0.007	0.0141	0.1548
3	rs344077	156553246	1.27	0.118479912290321	3.44	0.0962054431234386	0.0208798777488184	0.0232756908926262	0.1299	0.0744	0.0053	0.0022	0.0198	0.0026	0.0029	0.0261	0.1725	0.0127	0.0188	0.0071	0.0831	0.0183	0.007	0.0021	0.0029	0.1018	0.0837	0.0102	0.0076	0.0091	0.0216	0.0069	0.0141	0.1547
3	rs114953509	156568806	1.27	0.118479912290321	3.44	0.0962054431234386	0.0208442756839078	0.0227208493050022	0.1299	0.0744	0.0053	0.0022	0.0198	0.0026	0.0029	0.0261	0.1725	0.0127	0.0188	0.0071	0.0831	0.0183	0.007	0.0021	0.0029	0.1018	0.0837	0.0102	0.0076	0.0091	0.0216	0.0069	0.0141	0.1547
3	rs62273959	156570680	1.27	0.118479912290321	3.44	0.0962054431234386	0.0208442756839078	0.0226784348351235	0.1299	0.0744	0.0053	0.0022	0.0198	0.0026	0.0029	0.0261	0.1725	0.0127	0.0188	0.0071	0.0831	0.0183	0.007	0.0021	0.0029	0.1018	0.0837	0.0102	0.0076	0.0091	0.0216	0.0069	0.0141	0.1547
3	rs116236261	156604345	1.27	0.118479912290321	3.46	0.0851540123614781	0.0195152226996216	0.0170829219298048	0.1299	0.0744	0.0053	0.0022	0.0198	0.0026	0.0028	0.026	0.1726	0.0127	0.0188	0.0071	0.0831	0.0183	0.0069	0.0021	0.0029	0.1015	0.0837	0.0102	0.0076	0.0091	0.0215	0.0069	0.014	0.1547
3	rs78239892	156608420	1.27	0.118479912290321	3.46	0.0851540123614781	0.0195152226996216	0.0170459991428332	0.1299	0.0744	0.0053	0.0022	0.0198	0.0026	0.0028	0.026	0.1726	0.0127	0.0188	0.0071	0.0831	0.0183	0.0069	0.0021	0.0029	0.1015	0.0837	0.0102	0.0076	0.0091	0.0215	0.0069	0.014	0.1547
3	rs13094553	156609300	1.27	0.118479912290321	3.46	0.0851540123614781	0.019169790251817	0.0170091156843629	0.1299	0.0743	0.0053	0.0022	0.0198	0.0026	0.0028	0.026	0.1726	0.0127	0.0188	0.0071	0.0831	0.0183	0.0069	0.0021	0.0029	0.1015	0.0838	0.0102	0.0076	0.0091	0.0215	0.0069	0.014	0.1547
3	rs10513499	156621286	1.27	0.118479912290321	3.46	0.0851540123614781	0.0183621811723527	0.0158852823013063	0.1299	0.0744	0.0053	0.0022	0.0198	0.0026	0.0028	0.0259	0.1728	0.0127	0.0188	0.0071	0.0831	0.0183	0.0069	0.0021	0.0029	0.1013	0.0839	0.0102	0.0076	0.009	0.0215	0.0069	0.014	0.1548
3	rs12638253	156626091	1.27	0.118479912290321	3.46	0.0851540123614781	0.0175718349916092	0.0166424460716305	0.1298	0.0744	0.0053	0.0022	0.0198	0.0027	0.0028	0.0259	0.1728	0.0127	0.0188	0.0072	0.0831	0.0183	0.007	0.0021	0.0029	0.1013	0.0838	0.0103	0.0076	0.009	0.0215	0.0069	0.014	0.1548
3	rs17442066	156647466	1.27	0.118479912290321	3.46	0.0851540123614781	0.0175169107170004	0.0146279588085182	0.1298	0.0743	0.0053	0.0022	0.0199	0.0027	0.0028	0.0259	0.1728	0.0127	0.0188	0.0072	0.0831	0.0183	0.0069	0.0021	0.0029	0.1013	0.0838	0.0103	0.0076	0.009	0.0215	0.0069	0.014	0.1548
3	rs13067449	156654299	1.27	0.118479912290321	3.46	0.0851540123614781	0.0174621122290331	0.0125205871691302	0.1299	0.0743	0.0053	0.0022	0.0199	0.0027	0.0028	0.0259	0.1728	0.0127	0.0188	0.0072	0.0831	0.0183	0.0069	0.0021	0.0029	0.1013	0.0838	0.0102	0.0076	0.009	0.0215	0.0069	0.014	0.1548
3	rs4315647	156658988	1.27	0.118479912290321	3.46	0.0851540123614781	0.0178960685917336	0.0124258456638131	0.1299	0.0743	0.0053	0.0022	0.0199	0.0027	0.0028	0.0259	0.1728	0.0128	0.0188	0.0072	0.0831	0.0183	0.0069	0.0021	0.0029	0.1012	0.0838	0.0102	0.0076	0.009	0.0215	0.0068	0.014	0.1548
3	rs114940870	156697028	1.27	0.118479912290321	3.46	0.0851540123614781	0.0153928704205949	0.00997753407502322	0.1299	0.074	0.0053	0.0023	0.02	0.0027	0.0029	0.0257	0.1726	0.0129	0.0189	0.0072	0.083	0.0183	0.0069	0.0023	0.0029	0.1011	0.0838	0.0102	0.0075	0.009	0.0216	0.0068	0.0141	0.1549
3	rs114755825	156704936	1.26	0.135727966888585	3.46	0.0851540123614781	0.00503614125506232	0.0245364390200317	0.13	0.0721	0.0053	0.0026	0.0209	0.003	0.0034	0.0247	0.1711	0.0139	0.0194	0.0073	0.0823	0.0185	0.007	0.003	0.0029	0.1004	0.0837	0.01	0.0076	0.0091	0.0221	0.0067	0.0146	0.1551
3	rs61358859	156707662	1.26	0.135727966888585	3.46	0.0851540123614781	0.00502700806430786	0.0280365926626037	0.13	0.0721	0.0053	0.0026	0.0209	0.003	0.0034	0.0246	0.1711	0.0139	0.0194	0.0073	0.0823	0.0186	0.0071	0.003	0.0029	0.1004	0.0837	0.01	0.0076	0.0091	0.0222	0.0067	0.0147	0.1552
3	rs79325105	156712260	1.26	0.135727966888585	3.47	0.0800071130091993	0.00520589086917363	0.0294595745279191	0.13	0.072	0.0054	0.0026	0.0209	0.003	0.0034	0.0246	0.171	0.014	0.0194	0.0073	0.0823	0.0186	0.0071	0.003	0.0029	0.1004	0.0837	0.01	0.0075	0.0091	0.0222	0.0067	0.0147	0.1551
3	rs17383603	156714915	1.26	0.135727966888585	3.47	0.0800071130091993	0.00684494825629351	0.0261000856280835	0.1301	0.072	0.0054	0.0026	0.0209	0.003	0.0034	0.0245	0.171	0.014	0.0195	0.0073	0.0823	0.0184	0.0071	0.0031	0.0029	0.1003	0.0836	0.01	0.0075	0.0093	0.0222	0.0067	0.0147	0.155
3	rs28560267	156721100	1.26	0.135727966888585	3.47	0.0800071130091993	0.00739049304408666	0.0266467087961266	0.1301	0.072	0.0054	0.0027	0.0209	0.003	0.0034	0.0245	0.171	0.014	0.0195	0.0073	0.0823	0.0183	0.0071	0.0032	0.003	0.1002	0.0836	0.0101	0.0075	0.0093	0.0222	0.0067	0.0147	0.1549
3	rs76011905	156735330	1.26	0.135727966888585	3.47	0.0800071130091993	0.00751844199314	0.0252455647325569	0.1302	0.0721	0.0055	0.0027	0.021	0.003	0.0034	0.0244	0.1709	0.014	0.0195	0.0072	0.0823	0.0183	0.0071	0.0032	0.0029	0.1001	0.0835	0.01	0.0074	0.0094	0.0222	0.0067	0.0148	0.1549
3	rs115444818	156749560	1.26	0.135727966888585	3.48	0.0751031739839783	0.00629828241696229	0.0266467087961266	0.1302	0.0722	0.0056	0.0026	0.021	0.0031	0.0033	0.0244	0.1708	0.0141	0.0194	0.0072	0.0824	0.0183	0.0072	0.0033	0.0029	0.1001	0.0835	0.01	0.0074	0.0093	0.0223	0.0066	0.0148	0.1549
3	Affx-21484553	156754654	1.26	0.135727966888585	3.5	0.0659953737268723	0.00524351305954567	0.0330586696625765	0.1303	0.0723	0.0057	0.0026	0.0211	0.0031	0.0033	0.0243	0.1708	0.0141	0.0192	0.0072	0.0825	0.0184	0.0072	0.0034	0.0028	0.1	0.0835	0.01	0.0073	0.0093	0.0224	0.0066	0.0149	0.1549
3	rs1482858	156754658	1.26	0.135727966888585	3.5	0.0659953737268723	0.00507893425318606	0.0284128298896512	0.1303	0.0723	0.0057	0.0026	0.0211	0.0031	0.0033	0.0243	0.1708	0.014	0.0191	0.0072	0.0825	0.0183	0.0072	0.0035	0.0028	0.1	0.0835	0.01	0.0073	0.0093	0.0224	0.0066	0.0148	0.1549
3	rs1384542	156756660	1.26	0.135727966888585	3.5	0.0659953737268723	0.00511583939644136	0.0330080728018168	0.1304	0.0722	0.0057	0.0027	0.0211	0.0031	0.0034	0.0242	0.1708	0.014	0.0191	0.0072	0.0825	0.0183	0.0072	0.0035	0.0028	0.1	0.0835	0.01	0.0074	0.0093	0.0224	0.0066	0.0149	0.1548
3	rs73873779	156763279	1.26	0.135727966888585	3.51	0.0617771177241036	0.00504528739700196	0.0321034439921945	0.1304	0.0722	0.0057	0.0027	0.0211	0.0031	0.0034	0.0242	0.1708	0.014	0.0191	0.0072	0.0825	0.0183	0.0072	0.0035	0.0028	0.1	0.0835	0.01	0.0074	0.0093	0.0224	0.0066	0.0149	0.1548
3	rs77176099	156768465	1.26	0.135727966888585	3.51	0.0617771177241036	0.00466354763807214	0.0252455647325569	0.1304	0.0722	0.0057	0.0027	0.0211	0.0031	0.0033	0.0242	0.1707	0.0141	0.0191	0.0072	0.0825	0.0183	0.0072	0.0035	0.0028	0.1	0.0835	0.0099	0.0074	0.0092	0.0224	0.0066	0.0149	0.1548
3	rs9877642	156786928	1.26	0.135727966888585	3.51	0.0617771177241036	0.00495140016043597	0.0378110296705107	0.13	0.072	0.0055	0.0028	0.0215	0.0032	0.0036	0.0237	0.17	0.0142	0.0192	0.0072	0.0827	0.0185	0.0072	0.0037	0.0028	0.0994	0.0836	0.0095	0.0075	0.0093	0.0229	0.0067	0.0151	0.1552
3	rs9812759	156788928	1.26	0.135727966888585	3.51	0.0617771177241036	0.00459225788257049	0.0425666138932517	0.1299	0.0719	0.0055	0.0028	0.0216	0.0033	0.0036	0.0235	0.1698	0.0139	0.0193	0.0071	0.0826	0.0185	0.0072	0.0038	0.0028	0.0999	0.0835	0.0094	0.0076	0.0091	0.0231	0.0066	0.0152	0.1552
3	rs56812008	156790907	1.26	0.135727966888585	3.51	0.0617771177241036	0.00318156534417963	0.179265510456408	0.1298	0.0707	0.0059	0.0033	0.0222	0.0037	0.0042	0.0234	0.169	0.0141	0.0193	0.0069	0.0825	0.0188	0.0073	0.0041	0.0031	0.0993	0.0835	0.0092	0.0083	0.0089	0.0233	0.0066	0.0161	0.1536
3	rs116400272	156792811	1.25	0.154769873779188	3.51	0.0617771177241036	0.0045583436082098	0.489144996435761	0.1298	0.0694	0.0062	0.0038	0.0229	0.0039	0.0045	0.0233	0.1684	0.0144	0.0192	0.0069	0.0826	0.019	0.0074	0.0042	0.0034	0.0987	0.0839	0.0091	0.0086	0.008	0.0236	0.0065	0.0172	0.152
3	rs73170826	156793907	1.24	0.175701215111077	3.51	0.0617771177241036	0.00797316414689562	0.670844119883332	0.1298	0.0686	0.0064	0.0041	0.0232	0.0041	0.0047	0.0232	0.1681	0.0146	0.0192	0.0069	0.0827	0.0189	0.0073	0.0043	0.0036	0.0983	0.0841	0.009	0.0089	0.0076	0.0238	0.0065	0.0178	0.1511
3	rs59335781	156797146	1.24	0.175701215111077	3.51	0.0617771177241036	0.0160809849548444	0.888721336954977	0.1298	0.0683	0.0065	0.0042	0.0234	0.0042	0.0048	0.023	0.1679	0.0147	0.0194	0.0069	0.0828	0.019	0.0073	0.0044	0.0037	0.0981	0.0842	0.0089	0.009	0.0074	0.0239	0.0065	0.018	0.1507
3	rs17451232	156798405	1.23	0.19861485684188	3.51	0.0617771177241036	0.0179199634977115	0.866113400912106	0.1296	0.0682	0.0064	0.0042	0.0235	0.0041	0.0047	0.023	0.1676	0.0147	0.0195	0.0069	0.0827	0.019	0.0077	0.0044	0.0037	0.0983	0.0844	0.0089	0.0091	0.0074	0.0237	0.0066	0.018	0.1506
3	rs900400	156798775	1.23	0.19861485684188	3.57	0.0407165604515682	0.0209690753810904	0.883253375801007	0.1296	0.0681	0.0064	0.0042	0.0235	0.0042	0.0048	0.023	0.1673	0.0147	0.0195	0.0069	0.0826	0.0191	0.0079	0.0044	0.0037	0.0983	0.0845	0.0089	0.0091	0.0073	0.0237	0.0066	0.018	0.1506
3	rs77365271	156805526	1.23	0.19861485684188	3.59	0.0351464082512032	0.0216103210355772	0.761602888625792	0.1299	0.0677	0.0068	0.0042	0.0231	0.0041	0.0048	0.0232	0.1682	0.0148	0.0197	0.007	0.0828	0.0187	0.008	0.0044	0.0037	0.0979	0.0848	0.0087	0.0091	0.0072	0.0233	0.0067	0.0179	0.15
3	rs73170828	156807428	1.23	0.19861485684188	3.58	0.0378489131480559	0.022144565062506	0.802698027345086	0.13	0.0676	0.0068	0.0042	0.0231	0.0041	0.0049	0.0232	0.1683	0.0148	0.0197	0.007	0.0828	0.0187	0.008	0.0044	0.0038	0.0978	0.0848	0.0087	0.0091	0.0072	0.0232	0.0068	0.0179	0.15
3	rs34122975	156812844	1.23	0.19861485684188	3.58	0.0378489131480559	0.0386060896054631	0.858500585268316	0.1301	0.0673	0.007	0.0044	0.0228	0.0041	0.005	0.0232	0.1686	0.0149	0.0198	0.007	0.0827	0.0187	0.0081	0.0045	0.0038	0.0974	0.0848	0.0087	0.0091	0.0071	0.0232	0.0068	0.0179	0.1498
3	rs13077741	156814022	1.23	0.19861485684188	3.58	0.0378489131480559	0.0411516470109287	0.85819015245219	0.1303	0.0674	0.007	0.0044	0.0229	0.0041	0.005	0.0232	0.1687	0.0149	0.0198	0.007	0.0828	0.0187	0.0081	0.0046	0.0038	0.0976	0.0848	0.0087	0.0091	0.0071	0.0232	0.0068	0.0175	0.1496
3	rs3113	156814949	1.23	0.19861485684188	3.58	0.0378489131480559	0.0386886855759754	0.821877882576639	0.1304	0.0675	0.0071	0.0044	0.0229	0.0041	0.005	0.0232	0.1688	0.0148	0.0198	0.0071	0.0828	0.0187	0.0081	0.0046	0.0038	0.0975	0.0849	0.0087	0.0091	0.007	0.0233	0.0068	0.0171	0.1495
3	rs35942312	156815558	1.23	0.19861485684188	3.58	0.0378489131480559	0.0347832445768728	0.795816848938744	0.1305	0.0675	0.0071	0.0044	0.0228	0.004	0.005	0.0232	0.1689	0.0148	0.0198	0.0071	0.0828	0.0187	0.0081	0.0046	0.0038	0.0975	0.0849	0.0087	0.0091	0.007	0.0233	0.0068	0.0172	0.1495
3	rs931244	156819345	1.22	0.223600634562227	3.58	0.0378489131480559	0.0395633136824045	0.652219241669423	0.1311	0.0677	0.0073	0.0044	0.0224	0.004	0.0049	0.0228	0.1696	0.0147	0.0198	0.0072	0.0825	0.0185	0.0083	0.0045	0.0037	0.0971	0.0852	0.0087	0.0091	0.0068	0.0231	0.0071	0.0175	0.1488
3	rs74563697	156821349	1.22	0.223600634562227	3.59	0.0351464082512032	0.0377055531960625	0.477597225300816	0.1316	0.0677	0.0073	0.0044	0.022	0.0039	0.0049	0.023	0.1699	0.0145	0.0198	0.0072	0.082	0.0183	0.0086	0.0044	0.0036	0.0969	0.0856	0.0085	0.0093	0.0068	0.023	0.0073	0.0175	0.1488
3	rs78273309	156821469	1.22	0.223600634562227	3.59	0.0351464082512032	0.0380858061609069	0.488599981162082	0.1316	0.0677	0.0073	0.0044	0.022	0.0039	0.0049	0.023	0.1699	0.0145	0.0198	0.0072	0.082	0.0183	0.0086	0.0044	0.0036	0.0969	0.0856	0.0085	0.0093	0.0068	0.023	0.0073	0.0174	0.1488
3	rs6793284	156821753	1.22	0.223600634562227	3.6	0.0326023165839827	0.0416423483845249	0.508868336742491	0.1317	0.0677	0.0073	0.0044	0.022	0.0039	0.0049	0.0231	0.1699	0.0145	0.0197	0.0072	0.0819	0.0183	0.0086	0.0044	0.0036	0.0968	0.0856	0.0085	0.0093	0.0068	0.023	0.0073	0.0174	0.1488
3	rs6441111	156821808	1.22	0.223600634562227	3.6	0.0326023165839827	0.0422979526808622	0.508455416393232	0.1317	0.0677	0.0073	0.0044	0.022	0.0039	0.0049	0.0231	0.17	0.0145	0.0197	0.0072	0.0819	0.0183	0.0086	0.0044	0.0036	0.0968	0.0856	0.0085	0.0093	0.0068	0.023	0.0073	0.0174	0.1488
3	rs114923591	156824126	1.22	0.223600634562227	3.6	0.0326023165839827	0.0358566966807008	0.429503653545232	0.1318	0.0678	0.0073	0.0043	0.022	0.0039	0.0049	0.0231	0.17	0.0145	0.0197	0.0071	0.082	0.018	0.0086	0.0044	0.0036	0.0969	0.0856	0.0085	0.0093	0.0067	0.0229	0.0074	0.0175	0.149
3	rs13314825	156824507	1.22	0.223600634562227	3.59	0.0351464082512032	0.0356610182532055	0.430425794142742	0.1318	0.0679	0.0073	0.0043	0.022	0.0039	0.0049	0.0231	0.17	0.0145	0.0196	0.0071	0.082	0.018	0.0086	0.0044	0.0036	0.0969	0.0856	0.0085	0.0093	0.0067	0.0229	0.0074	0.0175	0.149
3	rs2321535	156825546	1.22	0.223600634562227	3.59	0.0351464082512032	0.0384961510355621	0.466255918222562	0.1318	0.0679	0.0074	0.0042	0.022	0.0038	0.0049	0.0231	0.1701	0.0145	0.0196	0.007	0.082	0.0178	0.0086	0.0044	0.0036	0.097	0.0857	0.0085	0.0094	0.0067	0.0229	0.0074	0.0175	0.1491
3	rs75502309	156826276	1.23	0.19861485684188	3.59	0.0351464082512032	0.0328266004176261	0.356785456462011	0.132	0.0682	0.0073	0.0041	0.0218	0.0037	0.0048	0.0231	0.1704	0.0144	0.0194	0.007	0.0821	0.0178	0.0086	0.0043	0.0035	0.0972	0.0859	0.0085	0.0093	0.0065	0.0229	0.0074	0.0175	0.1491
3	rs11710600	156829677	1.22	0.223600634562227	3.59	0.0351464082512032	0.0382085908424809	0.148266650591268	0.1329	0.0692	0.0073	0.0035	0.021	0.0032	0.0045	0.0232	0.1714	0.0143	0.0187	0.0068	0.0827	0.0175	0.0086	0.004	0.0031	0.0979	0.0865	0.0085	0.0092	0.006	0.0227	0.0073	0.0175	0.1492
3	rs16827244	156833616	1.22	0.223600634562227	3.59	0.0351464082512032	0.0444129889863029	0.148266650591268	0.1329	0.0693	0.0072	0.0034	0.0209	0.0031	0.0045	0.0233	0.1715	0.0143	0.0187	0.0068	0.0827	0.0175	0.0086	0.004	0.0031	0.098	0.0866	0.0085	0.0092	0.006	0.0227	0.0074	0.0176	0.1492
3	rs4680339	156835419	1.22	0.223600634562227	3.6	0.0326023165839827	0.0464739241143942	0.171570966297997	0.133	0.0693	0.0073	0.0034	0.0209	0.0031	0.0045	0.0233	0.1717	0.0143	0.0187	0.0068	0.0827	0.0173	0.0086	0.004	0.003	0.0981	0.0865	0.0085	0.0092	0.0061	0.0227	0.0074	0.0176	0.149
3	rs140787934	156847193	1.22	0.223600634562227	3.59	0.0351464082512032	0.0790482708160455	0.0991233950663608	0.1334	0.0694	0.0078	0.0032	0.0207	0.003	0.0044	0.0233	0.172	0.0143	0.0185	0.0068	0.0826	0.017	0.0086	0.0042	0.003	0.0983	0.0865	0.0086	0.0091	0.0061	0.0226	0.0074	0.0175	0.1487
3	rs56268334	156848024	1.22	0.223600634562227	3.59	0.0351464082512032	0.0904780218401061	0.135388633198017	0.1334	0.0694	0.0078	0.0032	0.0207	0.003	0.0044	0.0233	0.1721	0.0143	0.0185	0.0068	0.0826	0.017	0.0086	0.0043	0.003	0.0983	0.0865	0.0086	0.0091	0.0061	0.0226	0.0074	0.0174	0.1487
3	rs13064954	156854742	1.22	0.223600634562227	3.59	0.0351464082512032	0.58018461741255	0.134024591876907	0.1324	0.0695	0.0093	0.0034	0.0204	0.0028	0.0041	0.0232	0.1718	0.0143	0.0185	0.0067	0.0824	0.0167	0.0085	0.0045	0.0029	0.0989	0.0863	0.0085	0.0092	0.0062	0.0226	0.0073	0.0175	0.1493
3	rs116345358	156855546	1.22	0.223600634562227	3.59	0.0351464082512032	0.570816278121991	0.105100556467389	0.1323	0.0696	0.0093	0.0034	0.0204	0.0028	0.0041	0.0232	0.172	0.0143	0.0185	0.0067	0.0824	0.0166	0.0085	0.0045	0.0029	0.099	0.0863	0.0085	0.0091	0.0062	0.0226	0.0073	0.0175	0.1493
3	rs112253290	156860221	1.21	0.250745108472337	3.59	0.0351464082512032	0.551897117313107	0.0761886257580679	0.1318	0.0698	0.0092	0.0036	0.0201	0.0026	0.004	0.0231	0.1727	0.0143	0.0185	0.0066	0.0825	0.0165	0.0084	0.0045	0.0029	0.0994	0.0862	0.0085	0.0091	0.0062	0.0225	0.0073	0.0174	0.1495
3	rs76174256	156862898	1.21	0.250745108472337	3.59	0.0351464082512032	0.57606457844787	0.113165088611038	0.1318	0.0699	0.0091	0.0036	0.0201	0.0026	0.0039	0.023	0.1727	0.0142	0.0185	0.0066	0.0824	0.0165	0.0083	0.0045	0.0029	0.0995	0.0862	0.0086	0.0091	0.0062	0.0225	0.0072	0.0174	0.1497
3	rs9814142	156877707	1.21	0.250745108472337	3.59	0.0351464082512032	0.578697125317801	0.115559999216445	0.1318	0.0699	0.0091	0.0036	0.0201	0.0026	0.0039	0.023	0.1727	0.0142	0.0185	0.0066	0.0824	0.0165	0.0083	0.0045	0.0029	0.0995	0.0862	0.0085	0.0091	0.0062	0.0225	0.0072	0.0174	0.1497
3	rs111941847	156878564	1.21	0.250745108472337	3.59	0.0351464082512032	0.578832278413825	0.115645883994281	0.1318	0.0699	0.0091	0.0036	0.0201	0.0026	0.0039	0.023	0.1727	0.0142	0.0185	0.0066	0.0824	0.0165	0.0083	0.0045	0.0029	0.0995	0.0862	0.0085	0.0091	0.0062	0.0225	0.0072	0.0174	0.1497
3	rs62276461	156886622	1.21	0.250745108472337	3.6	0.0326023165839827	0.579237825865451	0.116850809762216	0.1318	0.0699	0.0091	0.0036	0.0201	0.0026	0.0039	0.023	0.1727	0.0142	0.0185	0.0066	0.0824	0.0165	0.0083	0.0045	0.0029	0.0995	0.0862	0.0085	0.0091	0.0062	0.0225	0.0072	0.0174	0.1498
3	rs74521862	156914035	1.21	0.250745108472337	3.6	0.0326023165839827	0.55235983633485	0.124002406190473	0.1317	0.0698	0.0091	0.0036	0.0201	0.0027	0.0039	0.0229	0.1729	0.0142	0.0185	0.0067	0.0823	0.0164	0.0083	0.0045	0.0029	0.0996	0.0862	0.0085	0.0091	0.0062	0.0225	0.0073	0.0173	0.1498
3	rs2133952	156915650	1.21	0.250745108472337	3.6	0.0326023165839827	0.555736578018403	0.126036861781843	0.1317	0.0698	0.0091	0.0036	0.0201	0.0027	0.0039	0.0229	0.173	0.0142	0.0185	0.0067	0.0824	0.0164	0.0083	0.0045	0.0029	0.0996	0.0859	0.0085	0.0091	0.0062	0.0225	0.0073	0.0173	0.15
3	rs75562381	156923397	1.21	0.250745108472337	3.6	0.0326023165839827	0.546819259145206	0.128709003578474	0.1318	0.0698	0.0091	0.0036	0.0201	0.0027	0.004	0.0229	0.173	0.0142	0.0185	0.0067	0.0824	0.0164	0.0083	0.0045	0.0029	0.0996	0.0859	0.0085	0.009	0.0062	0.0225	0.0073	0.0173	0.15
3	rs9866141	156950579	1.21	0.250745108472337	3.6	0.0326023165839827	0.524469379103774	0.108014202389962	0.1318	0.0698	0.0091	0.0036	0.0201	0.0027	0.0039	0.0229	0.173	0.0142	0.0185	0.0067	0.0824	0.0164	0.0083	0.0045	0.0029	0.0996	0.0859	0.0085	0.009	0.0062	0.0226	0.0073	0.0173	0.1499
3	rs4680347	156959263	1.21	0.250745108472337	3.6	0.0326023165839827	0.545898388463262	0.0818067822017122	0.1318	0.0699	0.0092	0.0035	0.02	0.0027	0.0039	0.0228	0.173	0.0142	0.0185	0.0067	0.0824	0.0164	0.0083	0.0044	0.0029	0.0996	0.0859	0.0085	0.009	0.0062	0.0226	0.0074	0.0173	0.1499
3	rs55637357	156963190	1.21	0.250745108472337	3.6	0.0326023165839827	0.545832639992197	0.0814321838693286	0.1318	0.0699	0.0092	0.0035	0.02	0.0027	0.0039	0.0228	0.173	0.0142	0.0185	0.0067	0.0824	0.0164	0.0083	0.0044	0.0029	0.0996	0.0859	0.0085	0.009	0.0062	0.0226	0.0074	0.0173	0.1499
3	rs11715757	156973754	1.21	0.250745108472337	3.6	0.0326023165839827	0.542484423053521	0.081282539539209	0.1317	0.0699	0.0092	0.0035	0.02	0.0027	0.004	0.0228	0.173	0.0142	0.0185	0.0067	0.0823	0.0165	0.0083	0.0044	0.0029	0.0996	0.0859	0.0085	0.009	0.0063	0.0227	0.0074	0.0173	0.1499
3	rs75175345	156983375	1.21	0.250745108472337	3.6	0.0326023165839827	0.591192596944947	0.0873545293519021	0.1318	0.0699	0.0093	0.0035	0.02	0.0028	0.0039	0.0227	0.1729	0.0142	0.0184	0.0067	0.0823	0.0164	0.0083	0.0045	0.0029	0.0996	0.0859	0.0085	0.009	0.0063	0.0227	0.0074	0.0173	0.1499
3	rs12496611	156987528	1.21	0.250745108472337	3.6	0.0326023165839827	0.672565655416136	0.137489997367732	0.1318	0.0699	0.0095	0.0035	0.02	0.0028	0.0039	0.0226	0.1729	0.0142	0.0184	0.0066	0.0825	0.0164	0.0082	0.0045	0.0029	0.0995	0.0859	0.0085	0.009	0.0064	0.0227	0.0074	0.0172	0.1499
3	rs950418	156991095	1.21	0.250745108472337	3.6	0.0326023165839827	0.831325276682668	0.141728119479698	0.1319	0.07	0.0096	0.0033	0.0199	0.0028	0.0038	0.0225	0.1729	0.0142	0.0183	0.0066	0.0825	0.0164	0.0081	0.0047	0.0029	0.0996	0.0859	0.0085	0.009	0.0063	0.0228	0.0073	0.0173	0.1501
3	rs11709487	156992802	1.21	0.250745108472337	3.64	0.0238790106330393	0.858604339908728	0.130861674616815	0.1319	0.07	0.0097	0.0033	0.02	0.0028	0.0038	0.0224	0.1729	0.0143	0.0183	0.0065	0.0825	0.0163	0.0081	0.0047	0.0028	0.0996	0.0859	0.0085	0.009	0.0063	0.0228	0.0073	0.0173	0.1501
3	rs75340889	156992920	1.21	0.250745108472337	3.63	0.0258547100235892	0.850565748875766	0.120755675245062	0.1319	0.07	0.0097	0.0033	0.02	0.0028	0.0038	0.0224	0.1729	0.0143	0.0183	0.0065	0.0825	0.0163	0.0081	0.0047	0.0028	0.0996	0.0859	0.0085	0.009	0.0063	0.0228	0.0073	0.0173	0.1501
3	rs115558260	157009528	1.21	0.250745108472337	3.63	0.0258547100235892	0.825296797022596	0.1161617008798	0.1319	0.0701	0.0097	0.0031	0.0199	0.0028	0.0038	0.0223	0.1728	0.0142	0.0183	0.0065	0.0824	0.0163	0.008	0.0048	0.0028	0.0998	0.0859	0.0085	0.009	0.0064	0.0229	0.0073	0.0172	0.1502
3	rs115547681	157018226	1.21	0.250745108472337	3.63	0.0258547100235892	0.846318342253759	0.124090603306848	0.1318	0.0703	0.0097	0.0029	0.0199	0.0028	0.0039	0.0221	0.1726	0.0142	0.0183	0.0066	0.0823	0.0164	0.008	0.0049	0.0028	0.1	0.0859	0.0085	0.0089	0.0066	0.023	0.0072	0.0172	0.1503
3	rs115267022	157018577	1.21	0.250745108472337	3.63	0.0258547100235892	0.853455938842199	0.135388633198017	0.1318	0.0703	0.0097	0.0029	0.0199	0.0028	0.0039	0.0221	0.1726	0.0142	0.0183	0.0066	0.0823	0.0164	0.008	0.0049	0.0028	0.1	0.0858	0.0085	0.0089	0.0066	0.023	0.0072	0.0172	0.1503
3	rs34650246	157019531	1.21	0.250745108472337	3.63	0.0258547100235892	0.86699849981869	0.138040127935072	0.1318	0.0704	0.0097	0.0028	0.0199	0.0028	0.0039	0.0221	0.1725	0.0142	0.0183	0.0066	0.0823	0.0164	0.008	0.0049	0.0028	0.1	0.0859	0.0085	0.0089	0.0066	0.0231	0.0072	0.0172	0.1504
3	rs12486955	157036787	1.21	0.250745108472337	3.63	0.0258547100235892	0.845277908837781	0.15663600949477	0.1321	0.0705	0.0096	0.0028	0.0199	0.0029	0.0039	0.0222	0.172	0.0143	0.0182	0.0066	0.0822	0.0163	0.0079	0.0051	0.0027	0.1002	0.0858	0.0085	0.0088	0.0066	0.0232	0.0072	0.0172	0.1504
3	rs115234807	157077002	1.21	0.250745108472337	3.63	0.0258547100235892	0.635683377916094	0.140895232117075	0.1322	0.0703	0.009	0.0029	0.0199	0.003	0.0041	0.0225	0.1705	0.0143	0.0181	0.0068	0.0825	0.0164	0.0078	0.0057	0.0028	0.1004	0.0855	0.0087	0.009	0.0068	0.0234	0.0074	0.0172	0.1502
3	rs11918974	157081324	1.21	0.250745108472337	3.62	0.0279629416485042	0.619479211241913	0.145732010383225	0.1323	0.0702	0.0089	0.0029	0.0197	0.003	0.0041	0.0225	0.1702	0.0143	0.0182	0.0068	0.0826	0.0163	0.0079	0.0058	0.0028	0.1004	0.0854	0.0087	0.009	0.0068	0.0234	0.0074	0.0171	0.1502
3	rs112653529	157105246	1.21	0.250745108472337	3.62	0.0279629416485042	0.442466286244024	0.12347371658038	0.1328	0.0698	0.0084	0.003	0.0198	0.0032	0.0042	0.0227	0.1695	0.0145	0.0181	0.0068	0.0828	0.0162	0.0078	0.006	0.0028	0.1004	0.0855	0.0089	0.009	0.0068	0.0234	0.0075	0.017	0.1501
3	rs77818119	157106130	1.21	0.250745108472337	3.62	0.0279629416485042	0.442585125561769	0.124002406190473	0.1328	0.0698	0.0084	0.003	0.0198	0.0032	0.0042	0.0227	0.1695	0.0145	0.0181	0.0068	0.0828	0.0162	0.0078	0.006	0.0028	0.1004	0.0855	0.0089	0.009	0.0068	0.0234	0.0075	0.017	0.1501
3	rs1869858	157111322	1.21	0.250745108472337	3.62	0.0279629416485042	0.442228654794046	0.12426706791209	0.1328	0.0698	0.0084	0.003	0.0198	0.0032	0.0042	0.0227	0.1695	0.0145	0.0181	0.0068	0.0828	0.0162	0.0078	0.006	0.0028	0.1004	0.0855	0.0089	0.009	0.0068	0.0234	0.0075	0.017	0.1501
3	rs6803628	157125584	1.21	0.250745108472337	3.62	0.0279629416485042	0.429431638697491	0.167423667805137	0.133	0.0697	0.0082	0.003	0.0198	0.0033	0.0042	0.0228	0.1692	0.0146	0.0181	0.0066	0.0828	0.0162	0.0078	0.0061	0.0029	0.1004	0.0855	0.0089	0.009	0.0068	0.0234	0.0074	0.017	0.1501
3	rs1378796	157131788	1.21	0.250745108472337	3.62	0.0279629416485042	0.410213817782239	0.212771465328393	0.1333	0.0693	0.0079	0.0031	0.0199	0.0035	0.0043	0.0231	0.1688	0.0147	0.0181	0.0065	0.083	0.0162	0.0078	0.0062	0.0029	0.1007	0.0859	0.009	0.0089	0.0068	0.0236	0.0073	0.017	0.1494
3	rs116505667	157138007	1.21	0.250745108472337	3.62	0.0279629416485042	0.404340952942715	0.190766070545243	0.1333	0.0691	0.0079	0.0031	0.0199	0.0035	0.0043	0.0233	0.1687	0.0147	0.0181	0.0065	0.0831	0.0162	0.0078	0.0062	0.0029	0.1007	0.0857	0.009	0.0089	0.0068	0.0236	0.0073	0.017	0.1495
3	rs16827623	157138994	1.21	0.250745108472337	3.62	0.0279629416485042	0.407300590653105	0.198741025907447	0.1334	0.0691	0.0079	0.0031	0.0199	0.0035	0.0043	0.0233	0.1687	0.0147	0.0182	0.0065	0.0831	0.0162	0.0078	0.0062	0.0029	0.1007	0.0856	0.009	0.0089	0.0068	0.0236	0.0073	0.017	0.1495
3	rs77984205	157139469	1.21	0.250745108472337	3.62	0.0279629416485042	0.405250457838372	0.193033348384492	0.1334	0.0691	0.0079	0.0031	0.0199	0.0035	0.0043	0.0233	0.1687	0.0147	0.0182	0.0065	0.0831	0.0162	0.0078	0.0062	0.0029	0.1007	0.0856	0.009	0.0089	0.0068	0.0236	0.0073	0.017	0.1495
3	rs116353061	157140577	1.21	0.250745108472337	3.62	0.0279629416485042	0.40150536119061	0.18840548232245	0.1334	0.0691	0.0079	0.0031	0.0199	0.0035	0.0043	0.0233	0.1687	0.0147	0.0182	0.0065	0.0831	0.0162	0.0078	0.0062	0.0029	0.1007	0.0856	0.009	0.0089	0.0068	0.0236	0.0073	0.017	0.1495
3	rs79479159	157142424	1.21	0.250745108472337	3.62	0.0279629416485042	0.264829466026233	0.186565060719387	0.1343	0.0688	0.0069	0.0032	0.0201	0.0038	0.0043	0.0232	0.1688	0.0147	0.0181	0.0064	0.0838	0.0162	0.0076	0.0063	0.003	0.1007	0.0856	0.0091	0.0087	0.0068	0.0235	0.0072	0.0168	0.1492
3	rs80027448	157150757	1.21	0.250745108472337	3.62	0.0279629416485042	0.249017067670767	0.222443922311406	0.1343	0.0687	0.0069	0.0033	0.0201	0.0039	0.0042	0.0233	0.1685	0.0147	0.0181	0.0064	0.084	0.0161	0.0076	0.0064	0.003	0.1003	0.0855	0.0091	0.0086	0.0069	0.0236	0.0072	0.0168	0.1496
3	rs3816527	157155314	1.21	0.250745108472337	3.62	0.0279629416485042	0.255716037446364	0.244432118962801	0.1343	0.0686	0.0068	0.0034	0.02	0.0039	0.0042	0.0233	0.1684	0.0147	0.0181	0.0064	0.0841	0.0161	0.0076	0.0064	0.003	0.1003	0.0855	0.0091	0.0086	0.0069	0.0236	0.0071	0.0168	0.1497
3	rs115111756	157156412	1.21	0.250745108472337	3.62	0.0279629416485042	0.258764533957481	0.246891155610143	0.1343	0.0686	0.0068	0.0034	0.02	0.0039	0.0042	0.0233	0.1683	0.0147	0.0182	0.0064	0.0842	0.0161	0.0076	0.0064	0.003	0.1003	0.0855	0.0091	0.0086	0.0069	0.0236	0.0071	0.0168	0.1497
3	rs73158510	157161305	1.21	0.250745108472337	3.62	0.0279629416485042	0.282490119892808	0.255898553140509	0.1344	0.0685	0.0068	0.0034	0.0199	0.0039	0.0042	0.0233	0.1682	0.0146	0.0184	0.0063	0.0845	0.0161	0.0076	0.0064	0.003	0.1002	0.0855	0.0091	0.0086	0.0069	0.0236	0.0071	0.0167	0.1499
3	rs73158512	157161906	1.21	0.250745108472337	3.62	0.0279629416485042	0.2815948491428	0.301451419550361	0.1344	0.0685	0.0068	0.0034	0.0199	0.004	0.0042	0.0232	0.1679	0.0146	0.0184	0.0063	0.0846	0.0161	0.0076	0.0065	0.0032	0.1002	0.0855	0.0091	0.0086	0.0069	0.0236	0.0071	0.0167	0.1499
3	rs4680367	157166123	1.21	0.250745108472337	3.62	0.0279629416485042	0.292438609075241	0.298716375635655	0.1344	0.0684	0.0068	0.0034	0.0198	0.004	0.0042	0.0232	0.1679	0.0145	0.0186	0.0062	0.0848	0.016	0.0076	0.0065	0.0032	0.1002	0.0855	0.009	0.0086	0.0069	0.0237	0.0071	0.0167	0.1499
3	rs73158514	157171006	1.21	0.250745108472337	3.62	0.0279629416485042	0.347232169326247	0.2887917581057	0.1342	0.0676	0.0064	0.0035	0.02	0.0041	0.0041	0.0239	0.1659	0.0151	0.0184	0.0061	0.0855	0.0161	0.0072	0.0067	0.0031	0.0995	0.0871	0.0091	0.0084	0.0071	0.0243	0.0067	0.0162	0.1508
3	rs62278650	157171255	1.21	0.250745108472337	3.62	0.0279629416485042	0.346549066891239	0.28820422044287	0.1342	0.0676	0.0064	0.0035	0.02	0.0041	0.0041	0.0239	0.1659	0.0151	0.0184	0.0061	0.0855	0.0161	0.0072	0.0067	0.0031	0.0995	0.0871	0.0091	0.0084	0.0071	0.0243	0.0067	0.0162	0.1508
3	rs1988267	157180169	1.21	0.250745108472337	3.62	0.0279629416485042	0.391268585431579	0.367337785812469	0.1343	0.0677	0.0063	0.0035	0.02	0.0042	0.0041	0.0239	0.1659	0.0151	0.0183	0.0061	0.0856	0.0161	0.0071	0.0067	0.0031	0.0995	0.0872	0.0091	0.0084	0.0071	0.0243	0.0067	0.0161	0.1509
3	rs62278654	157180962	1.21	0.250745108472337	3.63	0.0258547100235892	0.389594004404344	0.363936452423715	0.1343	0.0677	0.0063	0.0035	0.02	0.0042	0.0041	0.0239	0.1659	0.0151	0.0183	0.0061	0.0856	0.0161	0.0071	0.0067	0.0031	0.0995	0.0873	0.0091	0.0084	0.0071	0.0243	0.0067	0.0161	0.1508
3	rs114044808	157202375	1.21	0.250745108472337	3.63	0.0258547100235892	0.222161465981644	0.34594937803244	0.1342	0.0676	0.0062	0.0035	0.0201	0.0041	0.0041	0.024	0.1658	0.0151	0.0183	0.006	0.0858	0.0161	0.007	0.0064	0.0031	0.0993	0.0876	0.0091	0.0084	0.0071	0.0243	0.0066	0.0161	0.1513
3	rs9841781	157211631	1.21	0.250745108472337	3.59	0.0351464082512032	0.212120355141225	0.366329049900992	0.1342	0.0676	0.0062	0.0035	0.0201	0.0041	0.0041	0.024	0.1658	0.0151	0.0183	0.006	0.0859	0.0161	0.007	0.0063	0.003	0.0993	0.0877	0.0091	0.0084	0.0071	0.0244	0.0066	0.0161	0.1514
3	rs78952066	157216231	1.21	0.250745108472337	3.59	0.0351464082512032	0.176807511625055	0.341617247067015	0.1342	0.0676	0.0061	0.0035	0.0201	0.004	0.0041	0.0241	0.1658	0.0151	0.0183	0.006	0.0859	0.0161	0.007	0.0062	0.003	0.0993	0.0877	0.0091	0.0084	0.0071	0.0244	0.0065	0.0161	0.1515
3	rs78537446	157218771	1.21	0.250745108472337	3.59	0.0351464082512032	0.167758992947834	0.334227645271916	0.1342	0.0675	0.0061	0.0035	0.0201	0.004	0.0041	0.0241	0.1658	0.0151	0.0183	0.006	0.0859	0.0161	0.007	0.0062	0.003	0.0993	0.0878	0.0091	0.0084	0.0071	0.0244	0.0065	0.0161	0.1515
3	rs148838820	157221258	1.21	0.250745108472337	3.58	0.0378489131480559	0.107662470602826	0.294923616028765	0.1342	0.0675	0.006	0.0035	0.0201	0.004	0.004	0.0242	0.1657	0.0151	0.0182	0.006	0.086	0.0161	0.007	0.006	0.003	0.0994	0.088	0.0091	0.0084	0.0071	0.0244	0.0065	0.0162	0.1517
3	rs75703125	157232900	1.21	0.250745108472337	3.58	0.0378489131480559	0.0132790401386712	0.162338419146868	0.1341	0.0674	0.0054	0.0035	0.0203	0.0038	0.0039	0.0246	0.1655	0.0151	0.0179	0.0059	0.0865	0.0161	0.007	0.0049	0.0029	0.0996	0.0888	0.0091	0.0084	0.007	0.0246	0.0061	0.0163	0.1526
3	rs6772498	157249124	1.21	0.250745108472337	3.59	0.0351464082512032	0.0115094044968168	0.187484501240129	0.1341	0.0674	0.0053	0.0035	0.0203	0.0038	0.0039	0.0246	0.1654	0.0151	0.0179	0.0059	0.0866	0.0161	0.007	0.0047	0.0029	0.0997	0.0889	0.0091	0.0084	0.007	0.0246	0.0061	0.0163	0.1528
3	rs12493333	157249759	1.21	0.250745108472337	3.58	0.0378489131480559	0.011230720038259	0.199158311975777	0.1341	0.0674	0.0053	0.0035	0.0203	0.0038	0.0039	0.0246	0.1654	0.0151	0.0179	0.0058	0.0866	0.0161	0.007	0.0047	0.0029	0.0997	0.0889	0.0091	0.0084	0.007	0.0247	0.0061	0.0163	0.1528
3	rs1840675	157251358	1.21	0.250745108472337	3.58	0.0378489131480559	0.0131327278649821	0.190149301540982	0.1341	0.0674	0.0053	0.0034	0.0203	0.0037	0.0039	0.0246	0.1654	0.0151	0.0178	0.0058	0.0868	0.0159	0.007	0.0046	0.0028	0.0997	0.0888	0.0091	0.0084	0.007	0.0247	0.0061	0.0164	0.1529
3	rs114422360	157256064	1.21	0.250745108472337	3.58	0.0378489131480559	0.0100986582836639	0.145638438187969	0.134	0.0672	0.0052	0.0034	0.0204	0.0037	0.0038	0.0247	0.1654	0.0152	0.0177	0.0058	0.0868	0.0159	0.007	0.0045	0.0028	0.0995	0.0891	0.0091	0.0084	0.007	0.0248	0.006	0.0164	0.1534
3	rs114591162	157260234	1.21	0.250745108472337	3.58	0.0378489131480559	0.00915604752482897	0.151670577547215	0.1339	0.0671	0.0052	0.0034	0.0204	0.0037	0.0038	0.0246	0.1655	0.0152	0.0177	0.0058	0.0868	0.0158	0.007	0.0044	0.0028	0.0994	0.0893	0.0091	0.0084	0.007	0.0248	0.006	0.0165	0.1536
3	rs77292457	157284482	1.21	0.250745108472337	3.58	0.0378489131480559	0.00834464936609521	0.160784872734272	0.1337	0.0669	0.0051	0.0034	0.0204	0.0037	0.0037	0.0246	0.1655	0.0152	0.0177	0.0058	0.0867	0.0158	0.007	0.0043	0.0028	0.0992	0.0896	0.0091	0.0085	0.007	0.025	0.006	0.0166	0.1541
3	rs1373118	157289936	1.21	0.250745108472337	3.57	0.0407165604515682	0.00967890522138607	0.176654286745598	0.1333	0.0669	0.005	0.0033	0.0204	0.0037	0.0037	0.0247	0.1656	0.0152	0.0177	0.0058	0.0867	0.0158	0.007	0.0043	0.0028	0.0996	0.0899	0.0093	0.0085	0.0069	0.025	0.006	0.0163	0.1541
3	rs12696049	157290688	1.21	0.250745108472337	3.56	0.0437561662613372	0.00940979132938764	0.179265510456408	0.1333	0.0669	0.005	0.0033	0.0204	0.0037	0.0037	0.0246	0.1656	0.0152	0.0177	0.0058	0.0867	0.0158	0.007	0.0042	0.0028	0.0996	0.0899	0.0092	0.0085	0.0069	0.025	0.0059	0.0163	0.1543
3	rs9834772	157290908	1.21	0.250745108472337	3.57	0.0407165604515682	0.00937532627740587	0.180677020444862	0.1332	0.0669	0.005	0.0033	0.0204	0.0037	0.0037	0.0246	0.1656	0.0152	0.0177	0.0058	0.0867	0.0158	0.007	0.0042	0.0028	0.0996	0.0899	0.0092	0.0085	0.0069	0.025	0.0059	0.0163	0.1543
3	rs58228461	157293295	1.21	0.250745108472337	3.56	0.0437561662613372	0.00802981254261485	0.161172764327947	0.1332	0.0668	0.0049	0.0033	0.0204	0.0037	0.0037	0.0247	0.1656	0.0152	0.0176	0.0059	0.0867	0.0158	0.007	0.0042	0.0028	0.0995	0.0899	0.0092	0.0085	0.0069	0.025	0.0059	0.0163	0.1543
3	rs113846075	157302400	1.21	0.250745108472337	3.56	0.0437561662613372	0.00792547012115922	0.158657391375239	0.1329	0.0667	0.0049	0.0033	0.0204	0.0037	0.0036	0.0247	0.1655	0.0152	0.0176	0.0059	0.0868	0.0158	0.0071	0.0042	0.0028	0.0995	0.0902	0.0092	0.0085	0.0069	0.025	0.0059	0.0163	0.1544
3	rs73160620	157312557	1.23	0.19861485684188	3.56	0.0437561662613372	0.0141356340955544	0.104356314327584	0.1314	0.0656	0.0048	0.0028	0.0199	0.0032	0.0032	0.0257	0.1665	0.0148	0.0179	0.0053	0.0889	0.0154	0.0072	0.0035	0.0024	0.0994	0.0917	0.0096	0.0087	0.0067	0.0249	0.0054	0.0158	0.1565
3	rs4502543	157324023	1.22	0.223600634562227	3.56	0.0437561662613372	0.0227545235456755	0.102381705502279	0.1311	0.0653	0.0047	0.0025	0.0198	0.0029	0.0028	0.0262	0.1667	0.0148	0.018	0.0053	0.0898	0.0151	0.0071	0.0034	0.0022	0.0994	0.092	0.0097	0.0088	0.0066	0.0249	0.0053	0.0158	0.1572
3	rs4679803	157327088	1.22	0.223600634562227	3.57	0.0407165604515682	0.0274423486201265	0.0974293009109307	0.1309	0.0652	0.0046	0.0024	0.0196	0.0027	0.0027	0.0263	0.1668	0.0148	0.0179	0.0053	0.09	0.015	0.0073	0.0033	0.0021	0.0994	0.0921	0.0098	0.0088	0.0067	0.0249	0.0053	0.0158	0.1574
3	rs9813279	157327565	1.22	0.223600634562227	3.57	0.0407165604515682	0.0290339194217343	0.108516761928989	0.1309	0.0653	0.0046	0.0024	0.0196	0.0028	0.0027	0.0263	0.1668	0.0148	0.0179	0.0053	0.0901	0.015	0.0073	0.0033	0.0021	0.0993	0.0921	0.0097	0.0088	0.0067	0.0249	0.0053	0.0159	0.1574
3	rs114673365	157329786	1.22	0.223600634562227	3.57	0.0407165604515682	0.0263215537732106	0.0830856120545748	0.1309	0.0654	0.0046	0.0024	0.0195	0.0027	0.0027	0.0264	0.1669	0.0147	0.018	0.0053	0.0901	0.015	0.0073	0.0032	0.0021	0.0992	0.0922	0.0097	0.0088	0.0068	0.0249	0.0054	0.0159	0.1574
3	rs2649734	157347640	1.22	0.223600634562227	3.57	0.0407165604515682	0.0257062710844935	0.112824518922755	0.1308	0.0655	0.0046	0.0024	0.0195	0.0027	0.0026	0.0264	0.1669	0.0147	0.018	0.0053	0.0902	0.015	0.0074	0.0031	0.0021	0.099	0.0924	0.0097	0.0088	0.0068	0.0248	0.0055	0.0159	0.1573
3	rs7651200	157354132	1.22	0.223600634562227	3.57	0.0407165604515682	0.0247271580774046	0.108852299542982	0.1308	0.0655	0.0046	0.0024	0.0195	0.0027	0.0026	0.0264	0.1669	0.0147	0.0181	0.0054	0.0902	0.015	0.0073	0.0031	0.0021	0.099	0.0924	0.0097	0.0088	0.0068	0.0248	0.0055	0.016	0.1572
3	rs67734933	157368582	1.22	0.223600634562227	3.57	0.0407165604515682	0.0255103308046789	0.105846842146596	0.1308	0.0655	0.0046	0.0024	0.0195	0.0027	0.0026	0.0265	0.1673	0.0147	0.0181	0.0054	0.09	0.015	0.0073	0.0031	0.0021	0.099	0.0924	0.0097	0.0088	0.0068	0.0248	0.0055	0.016	0.1569
3	rs73873910	157375369	1.22	0.223600634562227	3.57	0.0407165604515682	0.027323371879278	0.101645008448666	0.1309	0.0655	0.0047	0.0023	0.0195	0.0026	0.0025	0.0267	0.1676	0.0147	0.0181	0.0054	0.0901	0.0149	0.0073	0.003	0.002	0.0989	0.0924	0.0097	0.0088	0.0068	0.0247	0.0055	0.016	0.1568
3	rs7644392	157390833	1.22	0.223600634562227	3.57	0.0407165604515682	0.0361318972737045	0.15433717567609	0.1309	0.0655	0.0047	0.0022	0.0193	0.0026	0.0024	0.027	0.168	0.0148	0.0181	0.0054	0.0901	0.0149	0.0073	0.003	0.002	0.0989	0.0923	0.0096	0.0088	0.0068	0.0246	0.0055	0.0161	0.1566
3	rs17475229	157420596	1.22	0.223600634562227	3.57	0.0407165604515682	0.0413243802761372	0.162046727378136	0.1305	0.0652	0.0047	0.0022	0.0193	0.0025	0.0023	0.0277	0.1686	0.0146	0.0182	0.0056	0.0897	0.0148	0.0074	0.003	0.002	0.0989	0.0918	0.0095	0.0084	0.0067	0.0248	0.0056	0.0159	0.1578
3	rs1001102	157425014	1.22	0.223600634562227	3.57	0.0407165604515682	0.0431978913500953	0.181485307142046	0.1304	0.0652	0.0047	0.0022	0.0193	0.0025	0.0023	0.0277	0.1686	0.0146	0.0182	0.0056	0.0897	0.0148	0.0074	0.003	0.002	0.0989	0.0919	0.0095	0.0084	0.0067	0.0248	0.0056	0.0159	0.1578
3	rs9289991	157427581	1.22	0.223600634562227	3.57	0.0407165604515682	0.0429161926791778	0.173359190580516	0.1304	0.0652	0.0047	0.0022	0.0193	0.0025	0.0023	0.0277	0.1686	0.0146	0.0182	0.0056	0.0898	0.0149	0.0074	0.003	0.002	0.0989	0.0918	0.0094	0.0084	0.0067	0.0248	0.0056	0.0159	0.1578
3	rs114863591	157436607	1.22	0.223600634562227	3.58	0.0378489131480559	0.0386886855759754	0.174056350721269	0.1303	0.0652	0.0047	0.0021	0.0193	0.0025	0.0023	0.0278	0.1686	0.0145	0.0182	0.0055	0.0899	0.0151	0.0074	0.0029	0.002	0.0989	0.0917	0.0094	0.0084	0.0067	0.0248	0.0056	0.0159	0.1578
3	rs923345	157437068	1.22	0.223600634562227	3.58	0.0378489131480559	0.0386886855759754	0.17385706294121	0.1303	0.0652	0.0047	0.0021	0.0193	0.0025	0.0023	0.0278	0.1686	0.0145	0.0182	0.0055	0.0899	0.0152	0.0074	0.0029	0.002	0.0989	0.0917	0.0094	0.0084	0.0067	0.0248	0.0056	0.0159	0.1578
3	rs13064628	157449239	1.22	0.223600634562227	3.58	0.0378489131480559	0.0311018509683235	0.158560926491128	0.1302	0.0652	0.0047	0.0021	0.0194	0.0025	0.0023	0.0278	0.1685	0.0146	0.0182	0.0055	0.0899	0.0153	0.0073	0.0029	0.002	0.0987	0.0917	0.0094	0.0084	0.0067	0.0251	0.0056	0.0159	0.1576
3	rs77838983	157450997	1.22	0.223600634562227	3.58	0.0378489131480559	0.0309718716671133	0.147044299516954	0.1301	0.0652	0.0047	0.0021	0.0194	0.0025	0.0023	0.0279	0.1686	0.0146	0.0182	0.0055	0.0899	0.0153	0.0073	0.0029	0.002	0.0986	0.0916	0.0094	0.0084	0.0067	0.0252	0.0056	0.0159	0.1576
3	rs117707820	157471200	1.22	0.223600634562227	3.58	0.0378489131480559	0.0339961328231229	0.143120227883064	0.1301	0.0653	0.0047	0.0021	0.0192	0.0024	0.0024	0.0281	0.1686	0.0146	0.0183	0.0055	0.09	0.0153	0.0074	0.0029	0.002	0.0985	0.0916	0.0093	0.0084	0.0067	0.0251	0.0056	0.0159	0.1575
3	rs807200	157485776	1.22	0.223600634562227	3.59	0.0351464082512032	0.0334077919329415	0.158850383573588	0.1302	0.0653	0.0047	0.0021	0.0193	0.0025	0.0024	0.028	0.1689	0.0145	0.0184	0.0056	0.0904	0.0151	0.0072	0.0029	0.0021	0.0982	0.0916	0.0091	0.0083	0.0068	0.025	0.0056	0.0157	0.1578
3	rs6783142	157488235	1.22	0.223600634562227	3.59	0.0351464082512032	0.03280202685425	0.157212607074504	0.1302	0.0653	0.0047	0.0021	0.0193	0.0025	0.0024	0.028	0.1689	0.0145	0.0184	0.0056	0.0903	0.0152	0.0072	0.0029	0.0021	0.0982	0.0915	0.0091	0.0083	0.0068	0.025	0.0056	0.0157	0.1578
3	rs13073042	157489422	1.22	0.223600634562227	3.59	0.0351464082512032	0.0308893566084571	0.145825604307514	0.1301	0.0653	0.0048	0.0021	0.0193	0.0025	0.0024	0.028	0.1689	0.0145	0.0184	0.0056	0.0903	0.0151	0.0072	0.0029	0.0021	0.0982	0.0915	0.0091	0.0083	0.0068	0.025	0.0056	0.0157	0.1578
3	rs9827081	157499452	1.22	0.223600634562227	3.59	0.0351464082512032	0.0282523053288521	0.122506652000453	0.13	0.0652	0.0048	0.0021	0.0192	0.0025	0.0024	0.0279	0.1691	0.0145	0.0185	0.0056	0.0901	0.0151	0.0073	0.0029	0.0021	0.0984	0.0917	0.009	0.0083	0.0068	0.025	0.0056	0.0156	0.1579
3	rs10446335	157506656	1.22	0.223600634562227	3.59	0.0351464082512032	0.0301420869437998	0.149965144010172	0.1299	0.0652	0.0048	0.0021	0.0192	0.0025	0.0024	0.0279	0.1692	0.0145	0.0185	0.0056	0.09	0.0151	0.0073	0.0029	0.0021	0.0984	0.0918	0.009	0.0083	0.0068	0.0249	0.0057	0.0156	0.1579
3	rs74318406	157507171	1.22	0.223600634562227	3.59	0.0351464082512032	0.0300264871155753	0.148832041487617	0.1299	0.0652	0.0048	0.0021	0.0192	0.0025	0.0024	0.0279	0.1692	0.0145	0.0185	0.0056	0.09	0.0151	0.0073	0.0029	0.0021	0.0984	0.0918	0.009	0.0083	0.0068	0.0249	0.0057	0.0156	0.1579
3	rs17672808	157512563	1.22	0.223600634562227	3.59	0.0351464082512032	0.0298536735431979	0.134478707728928	0.13	0.065	0.0048	0.0021	0.0193	0.0025	0.0024	0.0279	0.1692	0.0145	0.0185	0.0056	0.0904	0.0151	0.0073	0.0029	0.0021	0.0985	0.0917	0.009	0.0084	0.0068	0.0248	0.0057	0.0156	0.1576
3	rs78550539	157513539	1.22	0.223600634562227	3.59	0.0351464082512032	0.0300958094642728	0.127370324927929	0.13	0.0649	0.0048	0.0021	0.0193	0.0025	0.0024	0.0279	0.1692	0.0145	0.0184	0.0056	0.0904	0.0151	0.0073	0.0029	0.0021	0.0985	0.0917	0.009	0.0084	0.0068	0.0248	0.0057	0.0156	0.1576
3	rs16828327	157514666	1.22	0.223600634562227	3.58	0.0378489131480559	0.0301305128786028	0.130951656068962	0.13	0.0649	0.0048	0.0021	0.0193	0.0025	0.0024	0.0279	0.1692	0.0145	0.0184	0.0056	0.0905	0.0151	0.0073	0.0029	0.0021	0.0985	0.0917	0.009	0.0084	0.0068	0.0247	0.0057	0.0156	0.1576
3	rs9829773	157540778	1.22	0.223600634562227	3.58	0.0378489131480559	0.0238631315078332	0.123561772776244	0.1304	0.065	0.0047	0.0021	0.0193	0.0027	0.0024	0.0277	0.1704	0.0144	0.0185	0.0057	0.0913	0.0154	0.0072	0.0026	0.0021	0.0968	0.0916	0.0092	0.0088	0.0068	0.024	0.0058	0.0159	0.1569
3	rs13314777	157544784	1.22	0.223600634562227	3.58	0.0378489131480559	0.0184760059737217	0.104108688783079	0.1303	0.065	0.0049	0.0021	0.0193	0.0027	0.0024	0.0277	0.1705	0.0144	0.0186	0.0057	0.0913	0.0154	0.0072	0.0026	0.0021	0.0967	0.0915	0.0093	0.0088	0.0067	0.0239	0.0058	0.0159	0.1569
3	rs1515470	157552761	1.22	0.223600634562227	3.58	0.0378489131480559	0.0154142621610076	0.100096571140738	0.1302	0.0649	0.0052	0.0021	0.0193	0.0027	0.0024	0.0277	0.1705	0.0144	0.0186	0.0057	0.0913	0.0153	0.0071	0.0026	0.0021	0.0967	0.0914	0.0094	0.0089	0.0067	0.0238	0.0058	0.0159	0.157
3	rs1515473	157553448	1.22	0.223600634562227	3.58	0.0378489131480559	0.0154571114484625	0.101073454066967	0.1302	0.0649	0.0052	0.0021	0.0193	0.0027	0.0024	0.0277	0.1705	0.0143	0.0186	0.0057	0.0913	0.0153	0.0071	0.0026	0.0021	0.0967	0.0914	0.0094	0.0089	0.0067	0.0238	0.0058	0.0159	0.157
3	rs113859570	157553660	1.22	0.223600634562227	3.58	0.0378489131480559	0.0147889112767474	0.0966266183273808	0.1302	0.0649	0.0052	0.0021	0.0193	0.0027	0.0024	0.0276	0.1705	0.0143	0.0186	0.0057	0.0913	0.0153	0.0071	0.0026	0.0021	0.0967	0.0913	0.0094	0.0089	0.0069	0.0238	0.0058	0.0159	0.157
3	rs10513519	157560765	1.22	0.223600634562227	3.57	0.0407165604515682	0.0151027080304977	0.0981539405805051	0.1301	0.0647	0.0052	0.0022	0.0193	0.0026	0.0024	0.0276	0.1709	0.0143	0.0186	0.0057	0.0913	0.0153	0.0072	0.0026	0.0022	0.0966	0.0912	0.0094	0.0089	0.0069	0.0237	0.0058	0.0159	0.157
3	rs73162138	157560901	1.22	0.223600634562227	3.57	0.0407165604515682	0.01508163649801	0.0987998293315967	0.13	0.0646	0.0052	0.0022	0.0193	0.0026	0.0024	0.0276	0.1711	0.0143	0.0186	0.0057	0.0913	0.0152	0.0072	0.0026	0.0022	0.0965	0.0911	0.0094	0.009	0.007	0.0237	0.0058	0.0159	0.1571
3	rs16828393	157563725	1.22	0.223600634562227	3.57	0.0407165604515682	0.0231742173708934	0.0888223385193524	0.1295	0.0634	0.0052	0.0024	0.0194	0.0026	0.0023	0.0275	0.173	0.0143	0.0186	0.006	0.0915	0.015	0.0072	0.0025	0.0025	0.096	0.0903	0.0094	0.0094	0.0074	0.0232	0.0057	0.0158	0.1575
3	rs6784160	157563779	1.22	0.223600634562227	3.57	0.0407165604515682	0.0233861364074811	0.0899880188312368	0.1295	0.0634	0.0052	0.0024	0.0194	0.0026	0.0023	0.0275	0.173	0.0143	0.0186	0.006	0.0915	0.015	0.0072	0.0025	0.0025	0.096	0.0903	0.0094	0.0094	0.0074	0.0232	0.0057	0.0158	0.1575
3	rs2056123	157570795	1.22	0.223600634562227	3.58	0.0378489131480559	0.0264374161515087	0.0799407688518191	0.1299	0.0635	0.0052	0.0024	0.0194	0.0025	0.0023	0.0274	0.1733	0.0143	0.0186	0.006	0.0915	0.0149	0.0072	0.0026	0.0025	0.0962	0.0899	0.0093	0.0094	0.0074	0.023	0.0055	0.0158	0.1576
3	rs7647231	157574501	1.22	0.223600634562227	3.59	0.0351464082512032	0.0258721036598073	0.0648365928645739	0.1299	0.0634	0.0052	0.0024	0.0194	0.0025	0.0023	0.0274	0.1731	0.0143	0.0187	0.006	0.0914	0.015	0.0072	0.0027	0.0025	0.0963	0.0896	0.0093	0.0094	0.0075	0.023	0.0055	0.0159	0.1576
3	rs78486354	157588290	1.23	0.19861485684188	3.59	0.0351464082512032	0.029226021345037	0.0788295673986601	0.1301	0.0629	0.0052	0.0024	0.0196	0.0025	0.0023	0.0278	0.1755	0.0143	0.0182	0.0065	0.0886	0.0156	0.0072	0.0027	0.0025	0.0965	0.0906	0.0095	0.0101	0.0078	0.022	0.0054	0.0155	0.1562
3	rs9290006	157595264	1.23	0.19861485684188	3.59	0.0351464082512032	0.0338075853021639	0.0994473743104156	0.1302	0.0629	0.0052	0.0024	0.0196	0.0025	0.0023	0.0278	0.1756	0.0143	0.0182	0.0065	0.0885	0.0156	0.0072	0.0027	0.0025	0.0966	0.0906	0.0095	0.0101	0.0078	0.022	0.0055	0.0155	0.1562
3	rs80290479	157595738	1.23	0.19861485684188	3.59	0.0351464082512032	0.0300842479185938	0.083993131630829	0.1301	0.0629	0.0052	0.0024	0.0196	0.0025	0.0023	0.0278	0.1756	0.0143	0.0182	0.0065	0.0885	0.0157	0.0072	0.0027	0.0025	0.0965	0.0906	0.0095	0.0101	0.0078	0.022	0.0055	0.0155	0.1561
3	rs17618508	157604698	1.23	0.19861485684188	3.59	0.0351464082512032	0.0315538185762729	0.0873545293519021	0.1301	0.063	0.0052	0.0024	0.0196	0.0025	0.0022	0.0278	0.1757	0.0143	0.0182	0.0065	0.0884	0.0157	0.0072	0.0027	0.0025	0.0964	0.0906	0.0096	0.0102	0.0078	0.022	0.0055	0.0155	0.1561
3	rs13092324	157605308	1.23	0.19861485684188	3.59	0.0351464082512032	0.0309836721650001	0.0767723215417254	0.1301	0.063	0.0052	0.0024	0.0196	0.0025	0.0022	0.0278	0.1757	0.0143	0.0182	0.0065	0.0884	0.0157	0.0072	0.0027	0.0025	0.0964	0.0906	0.0096	0.0102	0.0078	0.022	0.0055	0.0155	0.1561
3	rs115563917	157609727	1.23	0.19861485684188	3.59	0.0351464082512032	0.0306544509928003	0.0825580642487778	0.13	0.063	0.0052	0.0025	0.0196	0.0025	0.0022	0.0279	0.1758	0.0143	0.0182	0.0065	0.0883	0.0157	0.0072	0.0027	0.0026	0.0963	0.0906	0.0096	0.0102	0.0078	0.022	0.0055	0.0155	0.156
3	rs10513523	157612222	1.23	0.19861485684188	3.59	0.0351464082512032	0.0315060273040339	0.0912380688461112	0.13	0.063	0.0052	0.0025	0.0196	0.0025	0.0022	0.0279	0.1758	0.0143	0.0182	0.0065	0.0882	0.0157	0.0072	0.0027	0.0026	0.0963	0.0906	0.0096	0.0103	0.0078	0.022	0.0055	0.0155	0.156
3	rs116562818	157626496	1.23	0.19861485684188	3.59	0.0351464082512032	0.0312322130151661	0.0999341173109123	0.1299	0.0632	0.0052	0.0025	0.0196	0.0025	0.0022	0.028	0.176	0.0143	0.0182	0.0065	0.088	0.0158	0.0072	0.0026	0.0026	0.0961	0.0905	0.0096	0.0103	0.0078	0.022	0.0057	0.0156	0.1559
3	rs2037007	157638127	1.23	0.19861485684188	3.59	0.0351464082512032	0.0337198466795985	0.158078914483586	0.1296	0.0635	0.0052	0.0026	0.0196	0.0025	0.0022	0.0283	0.1769	0.0144	0.0181	0.0066	0.0872	0.0158	0.007	0.0024	0.0026	0.0956	0.0904	0.0097	0.0105	0.0078	0.0218	0.006	0.0157	0.1555
3	rs74385037	157653168	1.23	0.19861485684188	3.59	0.0351464082512032	0.0333332000105587	0.156443977835024	0.1294	0.0635	0.0052	0.0026	0.0196	0.0025	0.0022	0.0283	0.1769	0.0144	0.0182	0.0066	0.0874	0.0159	0.0071	0.0024	0.0026	0.0955	0.0903	0.0097	0.0105	0.0079	0.0218	0.0062	0.0158	0.1554
3	rs17680962	157654767	1.23	0.19861485684188	3.59	0.0351464082512032	0.0329989760118295	0.155964265666792	0.1294	0.0635	0.0052	0.0026	0.0196	0.0025	0.0022	0.0283	0.1769	0.0144	0.0182	0.0066	0.0874	0.0159	0.0071	0.0024	0.0026	0.0955	0.0903	0.0097	0.0105	0.0079	0.0218	0.0062	0.0158	0.1554
3	rs75866042	157658971	1.23	0.19861485684188	3.59	0.0351464082512032	0.0333829150169174	0.161463899793957	0.1293	0.0635	0.0052	0.0025	0.0196	0.0025	0.0022	0.0283	0.177	0.0144	0.0182	0.0067	0.0874	0.0159	0.0071	0.0024	0.0026	0.0954	0.0903	0.0097	0.0105	0.0079	0.0218	0.0062	0.0158	0.1554
3	rs57704342	157669883	1.23	0.19861485684188	3.6	0.0326023165839827	0.0423126014068202	0.170679278220969	0.129	0.0637	0.0051	0.0025	0.0197	0.0024	0.0022	0.0283	0.1772	0.0143	0.0182	0.0066	0.0875	0.0158	0.0071	0.0023	0.0025	0.0952	0.0905	0.0097	0.0105	0.008	0.0217	0.0062	0.0157	0.1555
3	rs112110944	157671970	1.23	0.19861485684188	3.6	0.0326023165839827	0.0437800672916412	0.180777988392903	0.129	0.0637	0.0051	0.0025	0.0197	0.0024	0.0022	0.0283	0.1772	0.0143	0.0182	0.0066	0.0875	0.0158	0.0071	0.0023	0.0025	0.0953	0.0905	0.0097	0.0105	0.008	0.0217	0.0062	0.0157	0.1554
3	rs11714485	157683763	1.23	0.19861485684188	3.6	0.0326023165839827	0.0644653752675538	0.209791280897878	0.1289	0.0638	0.005	0.0025	0.0196	0.0024	0.0022	0.0284	0.1777	0.0143	0.0181	0.0065	0.0875	0.0158	0.0074	0.0023	0.0025	0.0952	0.0908	0.0097	0.0106	0.008	0.0217	0.0062	0.0157	0.1551
3	rs75699800	157694759	1.23	0.19861485684188	3.6	0.0326023165839827	0.0643294286749698	0.21223826975051	0.1289	0.0638	0.005	0.0025	0.0196	0.0024	0.0022	0.0284	0.1777	0.0143	0.0181	0.0065	0.0874	0.0158	0.0074	0.0023	0.0025	0.0952	0.0908	0.0097	0.0106	0.008	0.0217	0.0062	0.0157	0.1551
3	rs11927894	157694984	1.23	0.19861485684188	3.6	0.0326023165839827	0.0643294286749698	0.212344873480002	0.1289	0.0638	0.005	0.0025	0.0196	0.0024	0.0022	0.0284	0.1777	0.0143	0.0181	0.0065	0.0874	0.0158	0.0074	0.0023	0.0025	0.0952	0.0908	0.0097	0.0106	0.008	0.0217	0.0062	0.0157	0.1551
3	rs78322429	157698151	1.23	0.19861485684188	3.59	0.0351464082512032	0.064445942776047	0.210854034223391	0.1288	0.0638	0.005	0.0025	0.0196	0.0024	0.0022	0.0284	0.1777	0.0143	0.0181	0.0065	0.0875	0.0158	0.0074	0.0023	0.0025	0.0952	0.0908	0.0097	0.0106	0.008	0.0217	0.0062	0.0157	0.1551
3	rs62280271	157709709	1.23	0.19861485684188	3.58	0.0378489131480559	0.0639227201218227	0.208306422178862	0.1288	0.0638	0.005	0.0025	0.0196	0.0024	0.0022	0.0284	0.1777	0.0143	0.0181	0.0065	0.0875	0.0158	0.0074	0.0023	0.0025	0.0952	0.0908	0.0097	0.0106	0.008	0.0217	0.0062	0.0157	0.1552
3	rs9866741	157723257	1.23	0.19861485684188	3.58	0.0378489131480559	0.0643294286749698	0.210003689127119	0.1288	0.0638	0.005	0.0025	0.0196	0.0024	0.0022	0.0284	0.1777	0.0143	0.0181	0.0065	0.0875	0.0158	0.0074	0.0023	0.0025	0.0952	0.0908	0.0097	0.0106	0.008	0.0217	0.0062	0.0157	0.1552
3	rs111531931	157737321	1.23	0.19861485684188	3.58	0.0378489131480559	0.0714633802998848	0.232146024310052	0.1288	0.0645	0.0052	0.0024	0.0197	0.0023	0.0021	0.0285	0.178	0.0143	0.018	0.0068	0.0876	0.0156	0.0074	0.0022	0.0024	0.0949	0.091	0.0097	0.0106	0.0081	0.0215	0.0063	0.0156	0.1542
3	rs2686547	157769463	1.23	0.19861485684188	3.58	0.0378489131480559	0.0802971673348511	0.274676643839092	0.1288	0.0647	0.0052	0.0024	0.0197	0.0023	0.0021	0.0285	0.178	0.0143	0.0179	0.0069	0.0876	0.0155	0.0074	0.0022	0.0024	0.0949	0.091	0.0097	0.0106	0.0082	0.0215	0.0063	0.0155	0.154
3	rs115996629	157773997	1.23	0.19861485684188	3.58	0.0378489131480559	0.0807237590515604	0.274560897683556	0.1288	0.0647	0.0052	0.0024	0.0197	0.0023	0.0021	0.0285	0.178	0.0143	0.0179	0.0069	0.0876	0.0155	0.0074	0.0022	0.0024	0.0949	0.091	0.0097	0.0106	0.0082	0.0215	0.0063	0.0155	0.154
3	rs2712319	157775134	1.23	0.19861485684188	3.57	0.0407165604515682	0.0798050296895221	0.274908181287383	0.1288	0.0647	0.0052	0.0024	0.0197	0.0023	0.0021	0.0285	0.178	0.0143	0.0179	0.0069	0.0876	0.0156	0.0074	0.0022	0.0024	0.0949	0.091	0.0097	0.0106	0.0082	0.0216	0.0063	0.0155	0.154
3	rs28736402	157775999	1.23	0.19861485684188	3.57	0.0407165604515682	0.0798050296895221	0.274908181287383	0.1288	0.0647	0.0052	0.0024	0.0197	0.0023	0.0021	0.0285	0.178	0.0143	0.0179	0.0069	0.0876	0.0156	0.0074	0.0022	0.0024	0.0949	0.091	0.0097	0.0106	0.0082	0.0216	0.0063	0.0155	0.154
3	rs114002464	157776263	1.23	0.19861485684188	3.57	0.0407165604515682	0.0795596889439196	0.274560897683556	0.1288	0.0647	0.0052	0.0024	0.0197	0.0023	0.0021	0.0285	0.178	0.0143	0.0179	0.0069	0.0876	0.0156	0.0074	0.0022	0.0024	0.0949	0.091	0.0097	0.0105	0.0082	0.0216	0.0063	0.0155	0.154
3	rs62286631	157776426	1.23	0.19861485684188	3.57	0.0407165604515682	0.0794260711750591	0.274329450530851	0.1288	0.0647	0.0052	0.0024	0.0197	0.0023	0.0021	0.0286	0.178	0.0142	0.0179	0.0069	0.0876	0.0156	0.0074	0.0022	0.0024	0.0949	0.091	0.0097	0.0105	0.0082	0.0216	0.0063	0.0155	0.154
3	rs6810376	157783273	1.22	0.223600634562227	3.57	0.0407165604515682	0.0912783843580108	0.295396910593623	0.1287	0.0646	0.0052	0.0024	0.0198	0.0023	0.0021	0.0285	0.1782	0.0143	0.0178	0.0071	0.0876	0.0155	0.0074	0.0022	0.0024	0.0949	0.091	0.0097	0.0106	0.0082	0.0216	0.0063	0.0155	0.154
3	rs1589527	157787844	1.23	0.19861485684188	3.57	0.0407165604515682	0.0844432073848052	0.289379659456013	0.1288	0.0645	0.0052	0.0024	0.0198	0.0023	0.0021	0.0284	0.1782	0.0143	0.0178	0.0071	0.0876	0.0156	0.0074	0.0022	0.0024	0.0948	0.0911	0.0097	0.0106	0.0082	0.0216	0.0063	0.0155	0.154
3	rs1123115	157813401	1.23	0.19861485684188	3.57	0.0407165604515682	0.081513384398441	0.298597630910334	0.1287	0.0645	0.0053	0.0024	0.0198	0.0022	0.0021	0.0285	0.1786	0.0143	0.0179	0.007	0.0872	0.0156	0.0074	0.0022	0.0024	0.0947	0.0914	0.0097	0.0105	0.0082	0.0216	0.0063	0.0155	0.1539
3	rs77952659	157838046	1.23	0.19861485684188	3.56	0.0437561662613372	0.134259051939212	0.471242754429821	0.1287	0.064	0.0058	0.0023	0.02	0.0022	0.0021	0.0294	0.1805	0.0144	0.0177	0.007	0.0832	0.0158	0.0076	0.0023	0.0023	0.0936	0.0932	0.01	0.0107	0.0084	0.0218	0.0068	0.0156	0.1525
3	rs62288315	157845784	1.23	0.19861485684188	3.56	0.0437561662613372	0.133919819563139	0.469084587700035	0.1287	0.064	0.0058	0.0023	0.02	0.0022	0.0021	0.0294	0.1805	0.0144	0.0177	0.007	0.0831	0.0158	0.0077	0.0023	0.0023	0.0936	0.0932	0.01	0.0107	0.0084	0.0218	0.0068	0.0156	0.1525
3	rs73164079	157852922	1.23	0.19861485684188	3.56	0.0437561662613372	0.136180756761487	0.428318825320055	0.1287	0.064	0.0059	0.0023	0.02	0.0022	0.0021	0.0295	0.1806	0.0144	0.0176	0.007	0.0829	0.0158	0.0077	0.0023	0.0023	0.0935	0.0933	0.01	0.0107	0.0084	0.0218	0.0068	0.0156	0.1524
3	rs112477586	157854877	1.23	0.19861485684188	3.54	0.0503789001912993	0.141629879588321	0.427134877645668	0.1287	0.064	0.0059	0.0023	0.02	0.0022	0.0021	0.0295	0.1807	0.0144	0.0176	0.007	0.0827	0.0158	0.0077	0.0023	0.0023	0.0934	0.0934	0.01	0.0107	0.0084	0.0218	0.0068	0.0156	0.1524
3	rs116188735	157858069	1.23	0.19861485684188	3.54	0.0503789001912993	0.148711870792408	0.466929005878703	0.1287	0.064	0.0059	0.0023	0.0199	0.0022	0.0021	0.0295	0.1808	0.0145	0.0176	0.007	0.0825	0.0158	0.0077	0.0023	0.0023	0.0935	0.0936	0.01	0.0107	0.0084	0.0218	0.0068	0.0155	0.1523
3	rs78734738	157867535	1.23	0.19861485684188	3.53	0.0539760163806611	0.150456724361725	0.461954177620419	0.1288	0.064	0.0059	0.0023	0.0199	0.0022	0.0021	0.0294	0.1809	0.0145	0.0176	0.007	0.0825	0.0158	0.0077	0.0023	0.0023	0.0935	0.0936	0.01	0.0107	0.0084	0.0219	0.0069	0.0155	0.1523
3	rs6800218	157875221	1.23	0.19861485684188	3.53	0.0539760163806611	0.16138609296367	0.480036685288879	0.1288	0.064	0.0059	0.0023	0.0199	0.0022	0.0021	0.0294	0.1809	0.0145	0.0176	0.007	0.0825	0.0158	0.0077	0.0023	0.0023	0.0935	0.0936	0.0101	0.0107	0.0084	0.0219	0.0069	0.0155	0.1523
3	rs34186610	157879087	1.23	0.19861485684188	3.53	0.0539760163806611	0.160870125112688	0.479223174678499	0.1287	0.064	0.0059	0.0023	0.0199	0.0022	0.0021	0.0294	0.1809	0.0145	0.0176	0.007	0.0824	0.0158	0.0077	0.0023	0.0023	0.0935	0.0937	0.0101	0.0107	0.0084	0.0219	0.0069	0.0155	0.1523
3	rs6441176	157888553	1.23	0.19861485684188	3.53	0.0539760163806611	0.1916771591584	0.562120814806674	0.1286	0.064	0.0059	0.0023	0.0199	0.0022	0.0021	0.0294	0.1808	0.0145	0.0176	0.007	0.0824	0.0158	0.0077	0.0024	0.0023	0.0934	0.0938	0.0101	0.0107	0.0084	0.0219	0.0069	0.0155	0.1524
3	rs78822249	157896221	1.23	0.19861485684188	3.53	0.0539760163806611	0.191259008723461	0.555779882625781	0.1286	0.064	0.0059	0.0023	0.0199	0.0022	0.0021	0.0294	0.1808	0.0145	0.0176	0.007	0.0824	0.0158	0.0077	0.0024	0.0023	0.0934	0.0938	0.0101	0.0107	0.0084	0.0219	0.0069	0.0155	0.1524
3	rs1724728	157899163	1.23	0.19861485684188	3.53	0.0539760163806611	0.201360469888637	0.597519306331917	0.1285	0.064	0.0059	0.0023	0.0198	0.0022	0.0021	0.0294	0.1809	0.0145	0.0177	0.007	0.0824	0.0158	0.0077	0.0024	0.0023	0.0934	0.0938	0.0101	0.0107	0.0084	0.0219	0.007	0.0155	0.1524
3	rs114394054	157921921	1.23	0.19861485684188	3.53	0.0539760163806611	0.219852799453236	0.588799337751422	0.1285	0.0641	0.006	0.0023	0.0196	0.0023	0.0021	0.0294	0.181	0.0145	0.0176	0.0072	0.082	0.0158	0.0077	0.0026	0.0024	0.0931	0.0936	0.01	0.0107	0.0086	0.0219	0.0071	0.0156	0.1524
3	rs116283798	157928153	1.23	0.19861485684188	3.53	0.0539760163806611	0.244634238670784	0.662616746572718	0.1284	0.0641	0.006	0.0023	0.0195	0.0024	0.0021	0.0294	0.1811	0.0145	0.0176	0.0072	0.0818	0.0158	0.0078	0.0027	0.0024	0.093	0.0936	0.01	0.0107	0.0086	0.0219	0.0071	0.0156	0.1524
3	rs1729999	157928701	1.23	0.19861485684188	3.52	0.0577730493768559	0.251844489849008	0.66129666258724	0.1284	0.0641	0.006	0.0023	0.0194	0.0024	0.0021	0.0294	0.1812	0.0145	0.0176	0.0072	0.0819	0.0157	0.0078	0.0027	0.0024	0.093	0.0936	0.01	0.0107	0.0086	0.0218	0.0071	0.0156	0.1524
3	rs73166323	157937790	1.23	0.19861485684188	3.51	0.0617771177241036	0.253709483434051	0.677767076489315	0.1283	0.0642	0.0061	0.0023	0.0194	0.0024	0.0021	0.0294	0.1812	0.0145	0.0176	0.0072	0.0819	0.0157	0.0078	0.0027	0.0024	0.093	0.0936	0.01	0.0107	0.0086	0.0218	0.0072	0.0156	0.1524
3	rs698979	157937939	1.23	0.19861485684188	3.51	0.0617771177241036	0.254199177253014	0.678504512300848	0.1283	0.0642	0.0061	0.0023	0.0194	0.0024	0.0021	0.0294	0.1812	0.0145	0.0176	0.0072	0.0819	0.0157	0.0078	0.0027	0.0024	0.093	0.0936	0.01	0.0107	0.0086	0.0218	0.0072	0.0156	0.1524
3	rs79340069	157943857	1.23	0.19861485684188	3.51	0.0617771177241036	0.244808731347048	0.735670185854116	0.1283	0.0641	0.006	0.0023	0.0195	0.0024	0.0021	0.0294	0.1812	0.0145	0.0176	0.0072	0.0818	0.0157	0.0078	0.0027	0.0025	0.093	0.0935	0.0101	0.0107	0.0086	0.0219	0.0072	0.0156	0.1523
3	rs1730060	157953335	1.23	0.19861485684188	3.52	0.0577730493768559	0.244983292422617	0.748008968517767	0.1283	0.0641	0.006	0.0023	0.0195	0.0024	0.0021	0.0294	0.1813	0.0145	0.0176	0.0072	0.0818	0.0157	0.0077	0.0027	0.0025	0.093	0.0935	0.0101	0.0107	0.0086	0.0219	0.0072	0.0156	0.1523
3	rs11720681	157973900	1.23	0.19861485684188	3.52	0.0577730493768559	0.245463688037318	0.685888859999502	0.1284	0.064	0.0059	0.0023	0.0195	0.0023	0.0022	0.0293	0.1818	0.0145	0.0176	0.0071	0.0818	0.0156	0.0077	0.0027	0.0025	0.0932	0.0934	0.0101	0.0107	0.0085	0.0218	0.0071	0.0155	0.1524
3	rs7643792	157992814	1.23	0.19861485684188	3.52	0.0577730493768559	0.252554076422487	0.709043106736368	0.1285	0.064	0.0059	0.0023	0.0195	0.0023	0.0022	0.0293	0.1818	0.0145	0.0176	0.0071	0.0818	0.0156	0.0077	0.0027	0.0025	0.0932	0.0934	0.0101	0.0107	0.0085	0.0218	0.0071	0.0155	0.1524
3	rs74770622	158000234	1.23	0.19861485684188	3.51	0.0617771177241036	0.253887494222109	0.703535806062254	0.1285	0.0639	0.0059	0.0023	0.0195	0.0023	0.0022	0.0293	0.1818	0.0146	0.0176	0.0071	0.0818	0.0156	0.0077	0.0027	0.0025	0.0932	0.0934	0.0101	0.0107	0.0085	0.0218	0.0071	0.0155	0.1524
3	rs73166388	158013026	1.23	0.19861485684188	3.49	0.0704349946405554	0.241461765971642	0.649151202791446	0.1284	0.0639	0.0059	0.0023	0.0195	0.0023	0.0022	0.0292	0.1818	0.0146	0.0176	0.0071	0.0818	0.0156	0.0077	0.0027	0.0025	0.0933	0.0934	0.0101	0.0107	0.0085	0.0218	0.0071	0.0155	0.1524
3	rs115780636	158013408	1.23	0.19861485684188	3.48	0.0751031739839783	0.241418465714554	0.649005189130335	0.1284	0.0639	0.0059	0.0023	0.0195	0.0023	0.0022	0.0292	0.1818	0.0146	0.0176	0.0071	0.0818	0.0156	0.0077	0.0027	0.0025	0.0933	0.0934	0.0101	0.0107	0.0085	0.0218	0.0071	0.0155	0.1524
3	rs74978925	158019468	1.23	0.19861485684188	3.47	0.0800071130091993	0.240466942707285	0.64856719373249	0.1284	0.0639	0.0059	0.0023	0.0195	0.0023	0.0022	0.0292	0.1818	0.0146	0.0176	0.0071	0.0818	0.0156	0.0077	0.0027	0.0025	0.0933	0.0934	0.0101	0.0107	0.0085	0.0218	0.0071	0.0155	0.1524
3	rs11707287	158034093	1.23	0.19861485684188	3.47	0.0800071130091993	0.233694169501178	0.620246225380745	0.1284	0.0639	0.0059	0.0023	0.0196	0.0023	0.0022	0.029	0.182	0.0146	0.0176	0.0071	0.0817	0.0156	0.0077	0.0027	0.0025	0.0933	0.0934	0.0101	0.0108	0.0085	0.0218	0.007	0.0155	0.1525
3	rs116719681	158051705	1.23	0.19861485684188	3.47	0.0800071130091993	0.230390097871003	0.615194496992373	0.1284	0.0639	0.0059	0.0023	0.0197	0.0023	0.0022	0.0288	0.1822	0.0147	0.0177	0.0071	0.0816	0.0156	0.0077	0.0027	0.0025	0.0933	0.0933	0.0101	0.0108	0.0085	0.0218	0.007	0.0155	0.1525
3	rs73874377	158055651	1.23	0.19861485684188	3.47	0.0800071130091993	0.235185245173229	0.602105932812419	0.1283	0.0639	0.0059	0.0023	0.0197	0.0022	0.0022	0.0287	0.1823	0.0147	0.0177	0.0071	0.0816	0.0156	0.0077	0.0026	0.0025	0.0933	0.0933	0.0101	0.0108	0.0085	0.0218	0.0069	0.0155	0.1525
3	rs827185	158057294	1.23	0.19861485684188	3.47	0.0800071130091993	0.235185245173229	0.60253635710677	0.1283	0.0639	0.0059	0.0023	0.0197	0.0022	0.0022	0.0287	0.1823	0.0147	0.0177	0.0071	0.0816	0.0156	0.0077	0.0026	0.0025	0.0933	0.0933	0.0101	0.0108	0.0085	0.0218	0.0069	0.0155	0.1525
3	rs1520657	158066490	1.23	0.19861485684188	3.47	0.0800071130091993	0.233694169501178	0.600958492832139	0.1283	0.0639	0.0059	0.0023	0.0197	0.0022	0.0022	0.0287	0.1823	0.0147	0.0177	0.0071	0.0816	0.0156	0.0077	0.0026	0.0025	0.0933	0.0933	0.0101	0.0108	0.0085	0.0218	0.0069	0.0155	0.1525
3	rs6778370	158094422	1.23	0.19861485684188	3.47	0.0800071130091993	0.234502959027781	0.590655115322368	0.1283	0.0639	0.0059	0.0024	0.0197	0.0022	0.0022	0.0287	0.1825	0.0145	0.0176	0.0071	0.0816	0.0156	0.0077	0.0026	0.0025	0.0934	0.0935	0.0101	0.0108	0.0085	0.0217	0.0069	0.0155	0.1526
3	rs112900749	158096610	1.23	0.19861485684188	3.47	0.0800071130091993	0.233949409528613	0.587372771059601	0.1283	0.0639	0.0059	0.0024	0.0197	0.0022	0.0022	0.0287	0.1825	0.0145	0.0176	0.0071	0.0816	0.0156	0.0077	0.0026	0.0025	0.0934	0.0935	0.0101	0.0108	0.0085	0.0217	0.0069	0.0155	0.1526
3	rs114537122	158097300	1.23	0.19861485684188	3.47	0.0800071130091993	0.233396584543399	0.585091995670587	0.1283	0.0639	0.0059	0.0024	0.0197	0.0022	0.0022	0.0287	0.1825	0.0145	0.0176	0.0071	0.0816	0.0156	0.0076	0.0026	0.0025	0.0934	0.0935	0.0101	0.0108	0.0085	0.0217	0.0069	0.0155	0.1526
3	rs77788385	158107855	1.23	0.19861485684188	3.48	0.0751031739839783	0.212523452116303	0.568620763111842	0.1282	0.0638	0.0059	0.0023	0.0196	0.0022	0.0022	0.0287	0.1825	0.0145	0.0177	0.0071	0.0816	0.0155	0.0076	0.0026	0.0025	0.0935	0.0933	0.0101	0.0109	0.0085	0.0217	0.0069	0.0155	0.1528
3	rs12053869	158109724	1.23	0.19861485684188	3.48	0.0751031739839783	0.216292873136429	0.569753043920413	0.1282	0.0638	0.0059	0.0023	0.0196	0.0022	0.0022	0.0287	0.1825	0.0145	0.0177	0.0071	0.0815	0.0155	0.0076	0.0026	0.0025	0.0935	0.0933	0.0101	0.0109	0.0085	0.0218	0.0069	0.0155	0.1529
3	rs35536868	158179274	1.23	0.19861485684188	3.5	0.0659953737268723	0.219195657147684	0.590369519917877	0.1276	0.0641	0.006	0.0023	0.0196	0.0022	0.0022	0.0289	0.1825	0.0146	0.0178	0.007	0.0812	0.0153	0.0075	0.0026	0.0025	0.0939	0.0928	0.0101	0.0109	0.0084	0.0216	0.0069	0.0155	0.154
3	rs80329956	158184070	1.23	0.19861485684188	3.51	0.0617771177241036	0.21731250647228	0.566640591140652	0.1276	0.0641	0.006	0.0023	0.0196	0.0022	0.0022	0.0289	0.1824	0.0147	0.0178	0.007	0.0811	0.0153	0.0075	0.0026	0.0025	0.0939	0.0928	0.0101	0.0109	0.0084	0.0216	0.0069	0.0156	0.154
3	rs76432692	158195152	1.23	0.19861485684188	3.49	0.0704349946405554	0.214059147334427	0.56452084689308	0.1274	0.0642	0.006	0.0023	0.0196	0.0021	0.0022	0.0291	0.1822	0.0147	0.0178	0.007	0.081	0.0153	0.0074	0.0025	0.0025	0.094	0.0926	0.0101	0.011	0.0084	0.0215	0.0069	0.0156	0.1545
3	rs62289516	158197614	1.23	0.19861485684188	3.49	0.0704349946405554	0.216822746858614	0.558455016926665	0.1274	0.0642	0.006	0.0023	0.0196	0.0021	0.0022	0.0291	0.1821	0.0147	0.0178	0.007	0.081	0.0153	0.0074	0.0025	0.0025	0.094	0.0926	0.0101	0.011	0.0084	0.0214	0.0069	0.0156	0.1545
3	rs9835244	158203794	1.23	0.19861485684188	3.49	0.0704349946405554	0.227908203897162	0.549456645860073	0.1274	0.0642	0.006	0.0023	0.0196	0.0021	0.0022	0.0291	0.1821	0.0147	0.0178	0.007	0.081	0.0153	0.0074	0.0025	0.0025	0.0941	0.0927	0.0101	0.011	0.0084	0.0214	0.0069	0.0156	0.1545
3	rs73172145	158205837	1.23	0.19861485684188	3.49	0.0704349946405554	0.22862179361761	0.551843333152042	0.1274	0.0641	0.006	0.0023	0.0196	0.0021	0.0022	0.0291	0.1822	0.0147	0.0178	0.007	0.081	0.0153	0.0074	0.0025	0.0025	0.0941	0.0927	0.0101	0.011	0.0084	0.0214	0.0069	0.0156	0.1545
3	rs17684859	158213841	1.23	0.19861485684188	3.49	0.0704349946405554	0.225608032614244	0.56339110917095	0.127	0.0644	0.0059	0.0023	0.0196	0.0021	0.0023	0.0289	0.1824	0.0148	0.0178	0.007	0.0808	0.0154	0.0074	0.0025	0.0025	0.0938	0.0926	0.0102	0.0111	0.0084	0.0214	0.0069	0.0156	0.1552
3	rs6441206	158241071	1.23	0.19861485684188	3.49	0.0704349946405554	0.226317607578263	0.560992252520925	0.127	0.0645	0.0059	0.0023	0.0195	0.0021	0.0023	0.0289	0.1825	0.0148	0.0178	0.007	0.0809	0.0153	0.0074	0.0025	0.0025	0.0937	0.0925	0.0102	0.0111	0.0084	0.0214	0.0069	0.0155	0.1553
3	rs114708407	158251497	1.23	0.19861485684188	3.5	0.0659953737268723	0.254555642230403	0.585091995670587	0.1267	0.0644	0.0059	0.0022	0.0195	0.0021	0.0022	0.0289	0.1828	0.0149	0.0178	0.0073	0.0806	0.0153	0.0074	0.0026	0.0025	0.0933	0.0923	0.0102	0.0111	0.0084	0.0214	0.0069	0.0155	0.1558
3	rs73154331	158258662	1.23	0.19861485684188	3.52	0.0577730493768559	0.262285578923397	0.594370863745082	0.1267	0.0644	0.0059	0.0022	0.0194	0.0021	0.0022	0.0289	0.1828	0.0149	0.0178	0.0074	0.0806	0.0153	0.0074	0.0026	0.0025	0.0933	0.0923	0.0102	0.0111	0.0084	0.0214	0.0069	0.0155	0.1558
3	rs62287905	158272518	1.23	0.19861485684188	3.55	0.0469746249181148	0.270694084040051	0.598665178690233	0.1266	0.0644	0.0059	0.0022	0.0194	0.0021	0.0022	0.029	0.1828	0.0148	0.0177	0.0075	0.0805	0.0153	0.0074	0.0025	0.0025	0.0933	0.0923	0.0102	0.0112	0.0084	0.0214	0.0068	0.0156	0.156
3	rs1656372	158274022	1.23	0.19861485684188	3.55	0.0469746249181148	0.271986235837669	0.606557173197669	0.1266	0.0644	0.0059	0.0022	0.0194	0.0021	0.0022	0.029	0.1828	0.0148	0.0177	0.0075	0.0805	0.0153	0.0074	0.0025	0.0025	0.0933	0.0923	0.0102	0.0112	0.0084	0.0214	0.0068	0.0156	0.156
3	rs1656376	158284681	1.23	0.19861485684188	3.55	0.0469746249181148	0.304825564485722	0.637348845046553	0.1265	0.0645	0.0058	0.0022	0.0193	0.002	0.0021	0.0292	0.1828	0.0147	0.0176	0.0077	0.0805	0.0153	0.0074	0.0025	0.0025	0.0933	0.0924	0.0102	0.0112	0.0084	0.0213	0.0069	0.0157	0.1561
3	rs1656377	158285280	1.23	0.19861485684188	3.57	0.0407165604515682	0.363726964745975	0.663203644363762	0.1262	0.0647	0.0058	0.0022	0.0195	0.002	0.0021	0.0293	0.183	0.0146	0.0174	0.008	0.0805	0.0153	0.0074	0.0024	0.0025	0.0929	0.0922	0.0102	0.0113	0.0085	0.0212	0.0068	0.0157	0.1562
3	rs6779426	158295170	1.22	0.223600634562227	3.56	0.0437561662613372	0.467949461570005	0.716351273966527	0.1259	0.0649	0.0059	0.0021	0.0195	0.0018	0.0021	0.0292	0.1823	0.0148	0.0174	0.0085	0.0806	0.0153	0.0074	0.0023	0.0024	0.0925	0.0925	0.0104	0.0114	0.0086	0.0211	0.0069	0.0158	0.1563
3	rs113619804	158297868	1.22	0.223600634562227	3.56	0.0437561662613372	0.459619548016053	0.71351551334083	0.1259	0.0649	0.0059	0.0021	0.0195	0.0018	0.0021	0.0292	0.1823	0.0148	0.0174	0.0085	0.0807	0.0153	0.0074	0.0023	0.0024	0.0925	0.0924	0.0104	0.0114	0.0086	0.0211	0.0069	0.0158	0.1563
3	rs116650534	158302546	1.22	0.223600634562227	3.56	0.0437561662613372	0.458591006729192	0.719637907087248	0.126	0.0649	0.0058	0.0021	0.0195	0.0018	0.0021	0.0293	0.1824	0.0148	0.0175	0.0085	0.0806	0.0153	0.0074	0.0023	0.0024	0.0925	0.0925	0.0104	0.0114	0.0086	0.0211	0.0069	0.0158	0.1563
3	rs6780477	158310483	1.22	0.223600634562227	3.56	0.0437561662613372	0.458651477955865	0.717994172716585	0.126	0.0649	0.0058	0.0021	0.0195	0.0018	0.002	0.0293	0.1824	0.0148	0.0176	0.0085	0.0806	0.0153	0.0074	0.0022	0.0024	0.0925	0.0925	0.0104	0.0114	0.0085	0.0211	0.0069	0.0157	0.1564
3	rs74800281	158315662	1.23	0.19861485684188	3.57	0.0407165604515682	0.418264270471088	0.631103936124809	0.1264	0.065	0.0058	0.002	0.0196	0.0018	0.002	0.0294	0.1828	0.0148	0.0177	0.0083	0.0804	0.0152	0.0073	0.0021	0.0023	0.092	0.0932	0.0104	0.0114	0.0085	0.0211	0.0069	0.0155	0.1561
3	rs12107742	158317068	1.23	0.19861485684188	3.56	0.0437561662613372	0.413539524442092	0.652950219178338	0.1267	0.065	0.0058	0.0019	0.0196	0.0018	0.0019	0.0294	0.183	0.0149	0.0177	0.0082	0.0803	0.0152	0.0072	0.0021	0.0023	0.0917	0.0936	0.0104	0.0113	0.0084	0.0211	0.0069	0.0154	0.156
3	rs4875	158320597	1.23	0.19861485684188	3.56	0.0437561662613372	0.387867417846842	0.612888386644737	0.1269	0.065	0.0058	0.0019	0.0196	0.0018	0.0019	0.0293	0.1832	0.0149	0.0178	0.0081	0.08	0.0152	0.0071	0.0021	0.0023	0.0914	0.0939	0.0104	0.0114	0.0084	0.0211	0.0069	0.0154	0.1559
3	rs15967	158320703	1.23	0.19861485684188	3.56	0.0437561662613372	0.389928630279632	0.612600266828166	0.1269	0.065	0.0058	0.0019	0.0196	0.0018	0.0019	0.0293	0.1832	0.0149	0.0178	0.0081	0.08	0.0152	0.0071	0.0021	0.0023	0.0915	0.0939	0.0104	0.0114	0.0084	0.0211	0.0069	0.0154	0.1559
3	rs56410505	158341216	1.23	0.19861485684188	3.56	0.0437561662613372	0.321562720265355	0.607419602363929	0.1265	0.0648	0.0058	0.0019	0.0196	0.002	0.0022	0.0292	0.1833	0.0149	0.0178	0.0081	0.0798	0.0154	0.0072	0.0021	0.0023	0.0913	0.0939	0.0104	0.0114	0.0084	0.0211	0.0069	0.0154	0.1561
3	rs116094182	158343269	1.23	0.19861485684188	3.56	0.0437561662613372	0.32090639922566	0.607275843979144	0.1265	0.0648	0.0058	0.0019	0.0196	0.002	0.0022	0.0292	0.1833	0.0149	0.0178	0.0081	0.0798	0.0154	0.0072	0.0021	0.0023	0.0913	0.0939	0.0104	0.0114	0.0084	0.0211	0.0069	0.0154	0.1561
3	rs62286620	158346238	1.23	0.19861485684188	3.55	0.0469746249181148	0.319948425454106	0.607132093668212	0.1265	0.0648	0.0058	0.0019	0.0196	0.002	0.0022	0.0292	0.1833	0.0149	0.0178	0.0081	0.0798	0.0154	0.0072	0.0021	0.0023	0.0913	0.0939	0.0104	0.0114	0.0084	0.0211	0.0069	0.0154	0.1561
3	rs1864507	158362441	1.23	0.19861485684188	3.55	0.0469746249181148	0.324042861305113	0.58139029756892	0.1262	0.0648	0.0058	0.0019	0.0197	0.002	0.0022	0.0292	0.1837	0.0149	0.0179	0.0081	0.0798	0.0155	0.0072	0.0021	0.0023	0.0911	0.094	0.0103	0.0114	0.0084	0.0211	0.007	0.0154	0.1561
3	rs2303909	158366900	1.23	0.19861485684188	3.55	0.0469746249181148	0.319696576764215	0.573862141309478	0.1261	0.0648	0.0058	0.0019	0.0197	0.002	0.0022	0.0292	0.1838	0.0149	0.0179	0.0081	0.0799	0.0155	0.0072	0.0021	0.0023	0.0911	0.094	0.0103	0.0114	0.0084	0.0211	0.007	0.0154	0.1561
3	rs2060017	158369160	1.23	0.19861485684188	3.55	0.0469746249181148	0.320654155242708	0.574713192827903	0.1261	0.0647	0.0058	0.0019	0.0197	0.002	0.0022	0.0292	0.1838	0.0149	0.0179	0.0081	0.0798	0.0155	0.0072	0.0021	0.0023	0.091	0.094	0.0103	0.0114	0.0084	0.0211	0.007	0.0154	0.1562
3	rs55992564	158370143	1.23	0.19861485684188	3.54	0.0503789001912993	0.320654155242708	0.574713192827903	0.1261	0.0647	0.0058	0.0019	0.0197	0.002	0.0022	0.0292	0.1838	0.0149	0.0179	0.0081	0.0798	0.0155	0.0072	0.0021	0.0023	0.091	0.094	0.0103	0.0114	0.0084	0.0211	0.007	0.0154	0.1562
3	rs2099198	158382229	1.23	0.19861485684188	3.54	0.0503789001912993	0.332364848041676	0.586802377242007	0.1261	0.0647	0.0058	0.0019	0.0196	0.002	0.0022	0.0292	0.1838	0.0149	0.0179	0.0081	0.0798	0.0155	0.0072	0.0021	0.0023	0.091	0.094	0.0103	0.0115	0.0084	0.0211	0.007	0.0154	0.1562
3	rs9844619	158386589	1.23	0.19861485684188	3.54	0.0503789001912993	0.340120306749138	0.592941069461139	0.1263	0.0648	0.0058	0.0019	0.0196	0.002	0.0022	0.0292	0.184	0.0149	0.0179	0.0081	0.0799	0.0155	0.0072	0.0021	0.0023	0.0913	0.0941	0.0103	0.0115	0.0084	0.0211	0.007	0.0154	0.1554
3	rs6785658	158388394	1.23	0.19861485684188	3.54	0.0503789001912993	0.342412864319248	0.597662511720021	0.1264	0.0648	0.0058	0.0019	0.0196	0.002	0.0022	0.0292	0.1841	0.0149	0.0179	0.0081	0.0799	0.0155	0.0072	0.0021	0.0023	0.0913	0.0941	0.0103	0.0115	0.0084	0.0211	0.007	0.0154	0.1552
3	rs8455	158388780	1.24	0.175701215111077	3.54	0.0503789001912993	0.341682548252216	0.604689575362961	0.1265	0.0646	0.0058	0.0019	0.0197	0.0019	0.0022	0.0292	0.1839	0.0149	0.0179	0.0081	0.0801	0.0155	0.0072	0.002	0.0023	0.0913	0.094	0.0103	0.0115	0.0084	0.0211	0.007	0.0154	0.1551
3	rs6791844	158391642	1.24	0.175701215111077	3.54	0.0503789001912993	0.337835736733784	0.604689575362961	0.1265	0.0646	0.0058	0.0019	0.0197	0.0019	0.0022	0.0292	0.1839	0.0149	0.0179	0.0081	0.0801	0.0155	0.0072	0.002	0.0022	0.0913	0.094	0.0103	0.0115	0.0084	0.0211	0.007	0.0154	0.1552
3	rs6802317	158394944	1.24	0.175701215111077	3.54	0.0503789001912993	0.330927469273902	0.573578525406868	0.1267	0.0647	0.0058	0.0019	0.0197	0.0019	0.0021	0.0292	0.1839	0.0149	0.0179	0.0081	0.0801	0.0155	0.0071	0.002	0.0021	0.0915	0.094	0.0103	0.0114	0.0084	0.0211	0.007	0.0154	0.1552
3	rs74821076	158401166	1.24	0.175701215111077	3.54	0.0503789001912993	0.326736691977926	0.551843333152042	0.1267	0.0647	0.0058	0.0019	0.0197	0.0019	0.0021	0.0292	0.1839	0.0149	0.0179	0.0081	0.0801	0.0155	0.0071	0.002	0.0021	0.0915	0.094	0.0103	0.0114	0.0084	0.0211	0.007	0.0154	0.1552
3	rs62288347	158408032	1.24	0.175701215111077	3.54	0.0503789001912993	0.294315394428573	0.492964463800736	0.1266	0.0647	0.0058	0.0019	0.0197	0.0019	0.0022	0.0292	0.1839	0.015	0.018	0.0081	0.08	0.0155	0.0072	0.002	0.0022	0.0912	0.0939	0.0103	0.0114	0.0084	0.0211	0.007	0.0154	0.1553
3	rs73156495	158420547	1.24	0.175701215111077	3.54	0.0503789001912993	0.288847397893929	0.513691997043079	0.1265	0.0647	0.0058	0.0019	0.0197	0.002	0.0022	0.0292	0.1839	0.015	0.018	0.0081	0.08	0.0156	0.0072	0.002	0.0022	0.091	0.0938	0.0103	0.0114	0.0084	0.0212	0.007	0.0155	0.1553
3	rs17642880	158427059	1.24	0.175701215111077	3.54	0.0503789001912993	0.274162675216036	0.506667077131375	0.1262	0.0649	0.0059	0.002	0.0199	0.0022	0.0023	0.0293	0.1843	0.015	0.0183	0.0082	0.0801	0.0156	0.0072	0.0021	0.0022	0.0906	0.0929	0.0102	0.0112	0.0083	0.0213	0.0073	0.0155	0.1549
3	rs17699997	158439496	1.24	0.175701215111077	3.54	0.0503789001912993	0.278403221957934	0.51590092146246	0.1261	0.0649	0.0059	0.0021	0.02	0.0022	0.0024	0.0293	0.1844	0.015	0.0184	0.0082	0.08	0.0156	0.0072	0.0021	0.0022	0.0906	0.0927	0.0102	0.0112	0.0083	0.0213	0.0074	0.0155	0.1548
3	rs114662566	158442184	1.24	0.175701215111077	3.53	0.0539760163806611	0.262693518785216	0.478681032636326	0.126	0.0649	0.0059	0.0021	0.02	0.0022	0.0024	0.0293	0.1844	0.015	0.0184	0.0082	0.08	0.0156	0.0072	0.0021	0.0022	0.0906	0.0926	0.0102	0.0112	0.0082	0.0213	0.0074	0.0155	0.1548
3	rs115958277	158449442	1.24	0.175701215111077	3.53	0.0539760163806611	0.249722284144565	0.444852733696396	0.1259	0.065	0.0059	0.0021	0.02	0.0023	0.0024	0.0293	0.1845	0.015	0.0184	0.0082	0.08	0.0156	0.0072	0.0021	0.0022	0.0906	0.0925	0.0102	0.0111	0.0082	0.0213	0.0074	0.0155	0.1548
3	rs7646987	158453442	1.24	0.175701215111077	3.52	0.0577730493768559	0.245245262277431	0.453649423986381	0.1258	0.065	0.0059	0.0021	0.0201	0.0023	0.0024	0.0293	0.1845	0.015	0.0184	0.0082	0.08	0.0158	0.0072	0.0021	0.0022	0.0906	0.0924	0.0102	0.011	0.0082	0.0214	0.0074	0.0155	0.1548
3	rs115790978	158458035	1.24	0.175701215111077	3.52	0.0577730493768559	0.243153813009044	0.432139747977925	0.1257	0.0651	0.0059	0.0021	0.0201	0.0023	0.0024	0.0294	0.1845	0.015	0.0185	0.0082	0.0801	0.0158	0.0073	0.0021	0.0022	0.0904	0.0925	0.0101	0.011	0.0082	0.0213	0.0074	0.0155	0.1548
3	rs73017536	158460602	1.24	0.175701215111077	3.52	0.0577730493768559	0.247390441555522	0.452981416287742	0.1256	0.0652	0.0059	0.0021	0.0201	0.0023	0.0024	0.0296	0.1845	0.015	0.0185	0.0082	0.0802	0.0158	0.0073	0.0021	0.0022	0.0901	0.0925	0.0101	0.011	0.0082	0.0212	0.0074	0.0155	0.1548
3	rs76762826	158461611	1.24	0.175701215111077	3.52	0.0577730493768559	0.238656151509999	0.404161956150176	0.1255	0.0652	0.0059	0.0021	0.0202	0.0023	0.0024	0.0296	0.1845	0.015	0.0185	0.0082	0.0802	0.0158	0.0073	0.0021	0.0022	0.0901	0.0924	0.0101	0.011	0.0082	0.0212	0.0074	0.0155	0.1547
3	rs77973576	158462866	1.24	0.175701215111077	3.5	0.0659953737268723	0.233991964538172	0.412866600623244	0.1255	0.0651	0.0059	0.0021	0.0202	0.0023	0.0024	0.0296	0.1845	0.015	0.0185	0.0082	0.0802	0.0158	0.0073	0.0021	0.0022	0.0901	0.0924	0.0101	0.011	0.0082	0.0212	0.0074	0.0155	0.1547
3	rs77510021	158485319	1.24	0.175701215111077	3.5	0.0659953737268723	0.238097199171256	0.439411207310356	0.1254	0.0651	0.0059	0.0022	0.0202	0.0023	0.0024	0.0296	0.1847	0.015	0.0185	0.0082	0.0802	0.0159	0.0073	0.0021	0.0022	0.0899	0.0924	0.01	0.011	0.0082	0.0212	0.0074	0.0156	0.1547
3	rs74778457	158489439	1.24	0.175701215111077	3.5	0.0659953737268723	0.244459814397125	0.444586880700226	0.1253	0.0651	0.0059	0.0022	0.0202	0.0024	0.0024	0.0296	0.1847	0.015	0.0185	0.0082	0.0801	0.0159	0.0073	0.0021	0.0022	0.0898	0.0923	0.01	0.011	0.0082	0.0212	0.0074	0.0156	0.1548
3	rs2615053	158503109	1.24	0.175701215111077	3.5	0.0659953737268723	0.265969432760975	0.429767068092039	0.1251	0.0651	0.0059	0.0023	0.0203	0.0025	0.0024	0.0296	0.185	0.015	0.0186	0.0082	0.0802	0.016	0.0074	0.0021	0.0022	0.0895	0.0922	0.01	0.0109	0.0082	0.0212	0.0075	0.0156	0.1547
3	rs9841614	158512334	1.24	0.175701215111077	3.5	0.0659953737268723	0.274069870117568	0.414691855576725	0.125	0.065	0.0059	0.0024	0.0204	0.0025	0.0024	0.0296	0.1852	0.0151	0.0186	0.0082	0.0801	0.016	0.0074	0.0021	0.0022	0.0893	0.0921	0.01	0.0109	0.0082	0.0212	0.0075	0.0156	0.1547
3	rs2713734	158515499	1.24	0.175701215111077	3.5	0.0659953737268723	0.295666774241181	0.417303152941702	0.1247	0.065	0.0059	0.0025	0.0204	0.0026	0.0024	0.0295	0.1855	0.015	0.0186	0.0083	0.0801	0.016	0.0075	0.0022	0.0023	0.089	0.0921	0.0099	0.0109	0.0082	0.0213	0.0075	0.0157	0.1546
3	rs115965576	158516557	1.24	0.175701215111077	3.5	0.0659953737268723	0.292246480046562	0.397699195152455	0.1246	0.065	0.0059	0.0025	0.0204	0.0026	0.0024	0.0295	0.1856	0.015	0.0186	0.0082	0.0801	0.016	0.0075	0.0022	0.0023	0.0889	0.092	0.0099	0.011	0.0083	0.0213	0.0075	0.0157	0.1546
3	rs3816637	158525574	1.24	0.175701215111077	3.5	0.0659953737268723	0.328675293363928	0.420311631676542	0.1242	0.065	0.006	0.0027	0.0206	0.0027	0.0025	0.0295	0.1859	0.0151	0.0187	0.0082	0.0799	0.0161	0.0075	0.0022	0.0023	0.0884	0.0919	0.0099	0.0114	0.0083	0.0213	0.0075	0.0156	0.1545
3	rs6441226	158526223	1.24	0.175701215111077	3.5	0.0659953737268723	0.334320767205999	0.422801301298662	0.1242	0.065	0.006	0.0027	0.0206	0.0027	0.0025	0.0295	0.1859	0.0151	0.0187	0.0082	0.0799	0.0161	0.0075	0.0022	0.0023	0.0884	0.0919	0.0099	0.0114	0.0083	0.0212	0.0075	0.0156	0.1545
3	rs2615055	158537110	1.24	0.175701215111077	3.51	0.0617771177241036	0.38708894052054	0.511761152510224	0.1239	0.0645	0.0061	0.0029	0.0207	0.0029	0.0027	0.0298	0.1857	0.0152	0.0187	0.008	0.0804	0.016	0.0077	0.0025	0.0024	0.088	0.0914	0.01	0.0114	0.0085	0.0212	0.0078	0.0155	0.1539
3	rs3765083	158537443	1.24	0.175701215111077	3.51	0.0617771177241036	0.340016289313266	0.47597270842021	0.1239	0.0646	0.0062	0.0029	0.0208	0.0029	0.0026	0.0294	0.1858	0.0152	0.0187	0.0079	0.0806	0.016	0.0077	0.0025	0.0024	0.088	0.0914	0.01	0.0114	0.0085	0.0212	0.0078	0.0155	0.1539
3	rs9290029	158550003	1.24	0.175701215111077	3.51	0.0617771177241036	0.393002796581552	0.521987741328566	0.1239	0.0647	0.0062	0.0029	0.0209	0.0029	0.0025	0.0294	0.1859	0.0153	0.0186	0.0081	0.081	0.016	0.0078	0.0026	0.0024	0.0876	0.0913	0.01	0.0114	0.0085	0.0209	0.008	0.0154	0.1535
3	rs7433816	158551078	1.24	0.175701215111077	3.51	0.0617771177241036	0.400317401994521	0.507904988062322	0.1238	0.0647	0.0062	0.0029	0.0209	0.0029	0.0024	0.0294	0.1859	0.0153	0.0186	0.0081	0.0811	0.016	0.0078	0.0026	0.0024	0.0875	0.0913	0.01	0.0114	0.0085	0.0209	0.008	0.0154	0.1535
3	rs1870829	158554978	1.24	0.175701215111077	3.5	0.0659953737268723	0.390486662700519	0.462222730471199	0.1237	0.0647	0.0062	0.0029	0.0209	0.0029	0.0024	0.0294	0.1858	0.0153	0.0186	0.0082	0.0811	0.016	0.0078	0.0026	0.0024	0.0875	0.0912	0.0101	0.0114	0.0085	0.021	0.008	0.0155	0.1536
3	rs76490660	158561679	1.24	0.175701215111077	3.5	0.0659953737268723	0.355749672573723	0.381031769424645	0.1233	0.0647	0.0062	0.0029	0.0209	0.0028	0.0025	0.0294	0.186	0.0152	0.0185	0.0082	0.0813	0.0159	0.0078	0.0026	0.0024	0.0874	0.0909	0.0103	0.0114	0.0085	0.021	0.008	0.0156	0.1538
3	rs61796815	158566782	1.24	0.175701215111077	3.48	0.0751031739839783	0.374686478847603	0.388956147064586	0.123	0.0647	0.0062	0.0029	0.0209	0.0029	0.0025	0.0295	0.1862	0.0152	0.0185	0.0083	0.0813	0.0159	0.0078	0.0026	0.0024	0.0873	0.0907	0.0104	0.0114	0.0085	0.0211	0.008	0.0156	0.154
3	rs35388278	158566999	1.24	0.175701215111077	3.48	0.0751031739839783	0.376711899057404	0.397441281578974	0.123	0.0647	0.0062	0.0029	0.0209	0.0029	0.0025	0.0295	0.1861	0.0152	0.0185	0.0083	0.0813	0.0159	0.0078	0.0026	0.0024	0.0873	0.0907	0.0104	0.0114	0.0085	0.0211	0.008	0.0156	0.154
3	rs12696086	158569149	1.24	0.175701215111077	3.48	0.0751031739839783	0.287989032544909	0.341617247067015	0.1234	0.0644	0.0061	0.003	0.0209	0.003	0.0029	0.0293	0.1847	0.0152	0.0187	0.0085	0.0815	0.0159	0.008	0.0027	0.0027	0.0869	0.0898	0.0101	0.0114	0.0085	0.0211	0.0081	0.0159	0.1547
3	rs11712878	158569712	1.24	0.175701215111077	3.48	0.0751031739839783	0.29639208309936	0.265579407875778	0.1233	0.0643	0.0059	0.0031	0.0209	0.003	0.003	0.0293	0.1843	0.0153	0.0188	0.0086	0.0816	0.016	0.0079	0.0027	0.0028	0.0869	0.0897	0.0101	0.0114	0.0085	0.0212	0.0082	0.0161	0.1545
3	rs340310	158569720	1.24	0.175701215111077	3.48	0.0751031739839783	0.303501092470631	0.278737208904261	0.1233	0.0643	0.0059	0.0031	0.0209	0.003	0.003	0.0293	0.1843	0.0153	0.0188	0.0086	0.0816	0.016	0.0079	0.0027	0.0028	0.0869	0.0897	0.0101	0.0115	0.0085	0.0212	0.0082	0.0161	0.1545
3	rs340307	158571267	1.25	0.154769873779188	3.48	0.0751031739839783	0.291430682846299	0.268103259406662	0.1234	0.0642	0.0059	0.0031	0.0209	0.0031	0.003	0.0293	0.1843	0.0153	0.0189	0.0087	0.0816	0.016	0.0079	0.0027	0.0028	0.087	0.0898	0.01	0.0115	0.0084	0.0212	0.0082	0.0161	0.1545
3	rs340286	158583004	1.25	0.154769873779188	3.48	0.0751031739839783	0.26601508665431	0.174754481808434	0.1236	0.064	0.0059	0.0031	0.0209	0.0031	0.003	0.0292	0.1842	0.0153	0.0191	0.0088	0.0813	0.016	0.0077	0.0025	0.0028	0.0872	0.0896	0.0101	0.0115	0.0083	0.0212	0.0082	0.0162	0.1546
3	rs13065107	158583637	1.25	0.154769873779188	3.49	0.0704349946405554	0.276674815467602	0.18108100866617	0.1237	0.064	0.0059	0.0031	0.0209	0.0031	0.003	0.0292	0.1841	0.0153	0.0191	0.0089	0.0812	0.0161	0.0077	0.0025	0.0028	0.0873	0.0896	0.0101	0.0115	0.0083	0.0212	0.0082	0.0162	0.1546
3	rs6769922	158587946	1.25	0.154769873779188	3.49	0.0704349946405554	0.251313016652114	0.162532983161867	0.1237	0.0639	0.0059	0.0031	0.0209	0.0027	0.003	0.0293	0.184	0.0154	0.0191	0.0089	0.0812	0.0161	0.0077	0.0027	0.0029	0.087	0.0895	0.0101	0.0115	0.0083	0.0212	0.0082	0.0162	0.1548
3	rs189303	158604768	1.25	0.154769873779188	3.49	0.0704349946405554	0.250340245056891	0.163799650787437	0.1237	0.0635	0.0059	0.0032	0.0209	0.0028	0.0031	0.0293	0.1839	0.0154	0.0191	0.0091	0.081	0.0162	0.0079	0.0027	0.003	0.0869	0.0892	0.0101	0.0115	0.0083	0.0213	0.0082	0.0162	0.1548
3	rs80313236	158612955	1.26	0.135727966888585	3.49	0.0704349946405554	0.278965029840371	0.191692494967594	0.1236	0.0628	0.0059	0.0031	0.021	0.0029	0.0033	0.0292	0.1835	0.0154	0.0191	0.0095	0.081	0.0166	0.008	0.0027	0.0031	0.0876	0.0884	0.0103	0.0113	0.0086	0.0217	0.0084	0.0162	0.1542
3	rs11917732	158613381	1.26	0.135727966888585	3.49	0.0704349946405554	0.306497760226888	0.227223649507809	0.1235	0.0625	0.006	0.0031	0.021	0.0029	0.0034	0.0291	0.1833	0.0153	0.0191	0.0097	0.081	0.0168	0.0081	0.0027	0.0031	0.0879	0.088	0.0104	0.0112	0.0087	0.0219	0.0084	0.0162	0.1538
3	rs67445252	158616661	1.27	0.118479912290321	3.49	0.0704349946405554	0.314331971400509	0.261009698670476	0.1232	0.062	0.0063	0.003	0.0208	0.003	0.0034	0.0291	0.1826	0.0152	0.019	0.0101	0.0805	0.017	0.0079	0.0027	0.0031	0.088	0.0887	0.0105	0.0113	0.0089	0.022	0.0085	0.0162	0.1541
3	rs447211	158624920	1.27	0.118479912290321	3.49	0.0704349946405554	0.309955744348692	0.26294879905751	0.1233	0.0619	0.0063	0.003	0.0208	0.003	0.0034	0.029	0.1824	0.0152	0.0189	0.0102	0.0805	0.0171	0.0079	0.0027	0.0032	0.0881	0.0885	0.0105	0.0113	0.0089	0.022	0.0086	0.0162	0.1541
3	rs76388996	158633549	1.27	0.118479912290321	3.49	0.0704349946405554	0.269405256998828	0.249470313126324	0.1236	0.0619	0.0063	0.003	0.0207	0.003	0.0034	0.0289	0.182	0.0152	0.0189	0.0102	0.0803	0.0171	0.0079	0.0027	0.0032	0.0882	0.0886	0.0105	0.0113	0.0089	0.022	0.0086	0.0162	0.1543
3	rs35203191	158636239	1.27	0.118479912290321	3.49	0.0704349946405554	0.26097344943912	0.247563158973308	0.1238	0.0619	0.0063	0.003	0.0206	0.0031	0.0034	0.0289	0.1818	0.0152	0.0188	0.0101	0.0802	0.0172	0.0079	0.0027	0.0032	0.0882	0.0887	0.0105	0.0113	0.0089	0.022	0.0086	0.0162	0.1544
3	rs79126247	158636376	1.27	0.118479912290321	3.49	0.0704349946405554	0.251933128446586	0.241980939028418	0.1239	0.0619	0.0063	0.003	0.0206	0.0031	0.0034	0.0289	0.1818	0.0152	0.0188	0.0101	0.0801	0.0172	0.0079	0.0027	0.0032	0.0882	0.0887	0.0105	0.0113	0.0089	0.022	0.0086	0.0162	0.1544
3	rs74872399	158642475	1.27	0.118479912290321	3.49	0.0704349946405554	0.240250976358245	0.22439526242561	0.124	0.0619	0.0063	0.003	0.0206	0.0031	0.0034	0.0288	0.1819	0.0152	0.0188	0.0101	0.08	0.0172	0.0079	0.0027	0.0032	0.0881	0.0886	0.0105	0.0113	0.0089	0.022	0.0086	0.0162	0.1544
3	rs1393759	158643193	1.27	0.118479912290321	3.49	0.0704349946405554	0.245419994336774	0.22875138966079	0.124	0.0619	0.0063	0.003	0.0206	0.0031	0.0034	0.0288	0.1818	0.0152	0.0188	0.0102	0.0801	0.0172	0.0079	0.0027	0.0032	0.0882	0.0886	0.0105	0.0113	0.0089	0.022	0.0086	0.0162	0.1545
3	rs340298	158646045	1.27	0.118479912290321	3.49	0.0704349946405554	0.242675910201436	0.22809623702766	0.124	0.0619	0.0063	0.003	0.0206	0.0031	0.0034	0.0288	0.1818	0.0152	0.0188	0.0102	0.0801	0.0172	0.0079	0.0027	0.0032	0.0882	0.0886	0.0105	0.0113	0.0089	0.022	0.0086	0.0162	0.1545
3	rs16829653	158663753	1.28	0.102927797709035	3.49	0.0704349946405554	0.206204881612118	0.196555111932767	0.1248	0.0621	0.0063	0.003	0.0206	0.0033	0.0033	0.0283	0.182	0.0151	0.0188	0.0102	0.0794	0.0174	0.0079	0.0029	0.0031	0.0876	0.0888	0.0105	0.0112	0.0089	0.0219	0.0085	0.016	0.1548
3	rs1503114	158671184	1.28	0.102927797709035	3.49	0.0704349946405554	0.204346065343316	0.19344655532836	0.125	0.0621	0.0063	0.003	0.0206	0.0033	0.0033	0.0283	0.1819	0.0151	0.0188	0.0102	0.0792	0.0174	0.0079	0.003	0.0031	0.0876	0.0889	0.0105	0.0112	0.0089	0.0219	0.0086	0.0159	0.1548
3	rs9290030	158672580	1.28	0.102927797709035	3.51	0.0617771177241036	0.20198694663557	0.182700060279102	0.1252	0.062	0.0063	0.003	0.0205	0.0033	0.0033	0.0283	0.1817	0.0151	0.0188	0.0103	0.0793	0.0174	0.0078	0.0031	0.0031	0.0876	0.0891	0.0104	0.0112	0.0089	0.0218	0.0086	0.0158	0.1548
3	rs115008438	158677432	1.29	0.0889718392940509	3.51	0.0617771177241036	0.174168323633269	0.15971987726673	0.1256	0.0621	0.0063	0.003	0.0205	0.0033	0.0033	0.0283	0.1816	0.0151	0.0188	0.0102	0.0794	0.0174	0.0078	0.0031	0.0031	0.0875	0.0892	0.0104	0.0112	0.0088	0.0217	0.0085	0.0158	0.1547
3	rs6441236	158685799	1.29	0.0889718392940509	3.57	0.0407165604515682	0.0696696186152309	0.0616679452004823	0.1306	0.0626	0.0061	0.0026	0.0199	0.0035	0.0028	0.0278	0.1797	0.0151	0.0188	0.0096	0.0823	0.0182	0.0075	0.003	0.0026	0.0862	0.0903	0.01	0.0114	0.008	0.0217	0.0076	0.015	0.1537
3	rs112587860	158692311	1.29	0.0889718392940509	3.59	0.0351464082512032	0.0625792542624278	0.0528208439220502	0.1307	0.0626	0.0061	0.0026	0.0199	0.0035	0.0028	0.0278	0.1797	0.015	0.0188	0.0096	0.0822	0.0183	0.0075	0.003	0.0026	0.0862	0.0903	0.01	0.0114	0.008	0.0217	0.0075	0.015	0.1538
3	rs9819132	158692959	1.29	0.0889718392940509	3.59	0.0351464082512032	0.0631335533376099	0.0526337298362892	0.1307	0.0626	0.0061	0.0026	0.02	0.0035	0.0028	0.0278	0.1797	0.0151	0.0189	0.0096	0.0822	0.0183	0.0075	0.003	0.0026	0.0862	0.0903	0.01	0.0115	0.008	0.0217	0.0075	0.0149	0.1538
3	rs76623289	158694183	1.29	0.0889718392940509	3.59	0.0351464082512032	0.063826134677499	0.0565588846410579	0.1307	0.0626	0.0061	0.0026	0.02	0.0035	0.0028	0.0278	0.1796	0.0151	0.0189	0.0096	0.0822	0.0183	0.0075	0.003	0.0026	0.0862	0.0903	0.01	0.0115	0.008	0.0217	0.0077	0.0149	0.1538
3	rs905458	158712275	1.29	0.0889718392940509	3.59	0.0351464082512032	0.0700177916495844	0.0671011813753681	0.1306	0.0626	0.0061	0.0026	0.0199	0.0035	0.0028	0.0278	0.1796	0.0151	0.0189	0.0097	0.0814	0.0185	0.0075	0.003	0.0026	0.0862	0.0903	0.0101	0.0116	0.008	0.0218	0.0076	0.0153	0.1537
3	rs1501292	158713488	1.29	0.0889718392940509	3.6	0.0326023165839827	0.0701409463693435	0.0671703131928342	0.1306	0.0626	0.0061	0.0026	0.0199	0.0035	0.0028	0.0278	0.1796	0.0151	0.0189	0.0097	0.0814	0.0185	0.0075	0.003	0.0026	0.0862	0.0903	0.0101	0.0116	0.008	0.0218	0.0076	0.0153	0.1537
3	rs61794313	158720123	1.29	0.0889718392940509	3.6	0.0326023165839827	0.0741779058945424	0.0696086068536865	0.1306	0.0626	0.0061	0.0026	0.0198	0.0035	0.0028	0.0277	0.1795	0.0152	0.0189	0.0097	0.0815	0.0185	0.0075	0.003	0.0026	0.0864	0.0904	0.0101	0.0116	0.008	0.0218	0.0076	0.0153	0.1538
3	rs9863735	158722570	1.29	0.0889718392940509	3.6	0.0326023165839827	0.0750544367993184	0.0686987256224412	0.1306	0.0626	0.006	0.0025	0.0198	0.0035	0.0026	0.0275	0.1791	0.0152	0.0189	0.0096	0.082	0.0184	0.0075	0.0029	0.0025	0.0868	0.0908	0.0102	0.0116	0.0079	0.0217	0.0075	0.0152	0.1539
3	rs2047675	158724532	1.29	0.0889718392940509	3.6	0.0326023165839827	0.040309579815071	0.0353201105655353	0.1305	0.0627	0.0058	0.0024	0.0197	0.0035	0.0025	0.0272	0.1789	0.0151	0.019	0.0089	0.0831	0.0184	0.0072	0.0029	0.0024	0.0874	0.0918	0.0101	0.0117	0.0076	0.0217	0.0072	0.015	0.1541
3	rs7641279	158725517	1.3	0.0765109106342586	3.6	0.0326023165839827	0.0347448691810973	0.0285545245579515	0.1311	0.0628	0.0057	0.0023	0.0197	0.0034	0.0024	0.027	0.1783	0.015	0.0188	0.0088	0.0837	0.0184	0.007	0.0029	0.0024	0.0877	0.0925	0.0101	0.0117	0.0075	0.0217	0.0069	0.0151	0.1545
3	rs12632916	158726789	1.3	0.0765109106342586	3.6	0.0326023165839827	0.0358305632435857	0.0231899136322475	0.1332	0.0633	0.0054	0.0021	0.0197	0.0037	0.0025	0.0266	0.1766	0.0149	0.0183	0.0083	0.0849	0.0183	0.0065	0.0027	0.0023	0.0883	0.0934	0.0103	0.0114	0.007	0.0216	0.0062	0.0154	0.1541
3	rs55813571	158727046	1.3	0.0765109106342586	3.6	0.0326023165839827	0.0425180483153028	0.0277093156342419	0.1336	0.0628	0.0054	0.0021	0.0197	0.0038	0.0025	0.0264	0.1768	0.0149	0.0181	0.0082	0.0851	0.0183	0.0064	0.0027	0.0023	0.0886	0.0933	0.0103	0.0114	0.007	0.0215	0.006	0.0158	0.1539
3	rs76188822	158730534	1.3	0.0765109106342586	3.6	0.0326023165839827	0.0380585577411121	0.0336175881502314	0.1347	0.0631	0.0052	0.0021	0.0197	0.0038	0.0026	0.0267	0.1769	0.0147	0.018	0.0078	0.0858	0.0181	0.0062	0.0026	0.0023	0.088	0.0932	0.0102	0.0115	0.0072	0.0216	0.006	0.0158	0.1535
3	rs7647847	158736714	1.3	0.0765109106342586	3.6	0.0326023165839827	0.0375299027480834	0.0372211342439854	0.1349	0.0631	0.0051	0.0021	0.0197	0.0038	0.0026	0.0267	0.1769	0.0147	0.018	0.0077	0.0859	0.0181	0.0062	0.0026	0.0023	0.0879	0.0931	0.0102	0.0115	0.0072	0.0216	0.006	0.0158	0.1534
3	rs116680936	158744322	1.3	0.0765109106342586	3.6	0.0326023165839827	0.0382769225550469	0.0380265792643698	0.1349	0.063	0.0051	0.0021	0.0197	0.0038	0.0026	0.0269	0.1769	0.0147	0.018	0.0077	0.0859	0.0181	0.0062	0.0026	0.0023	0.088	0.0931	0.0102	0.0115	0.0072	0.0216	0.006	0.0158	0.1533
3	rs114442391	158746964	1.3	0.0765109106342586	3.6	0.0326023165839827	0.0380449385833939	0.0380265792643698	0.1349	0.063	0.0051	0.0021	0.0197	0.0038	0.0026	0.0269	0.1769	0.0147	0.018	0.0077	0.0859	0.0181	0.0062	0.0026	0.0023	0.0881	0.0931	0.0102	0.0115	0.0072	0.0216	0.006	0.0158	0.1533
3	rs12489127	158755620	1.3	0.0765109106342586	3.6	0.0326023165839827	0.0348216494702936	0.0386765537187849	0.135	0.0629	0.0051	0.0021	0.0197	0.0038	0.0026	0.0269	0.1768	0.0147	0.018	0.0077	0.0859	0.0181	0.0061	0.0026	0.0024	0.0883	0.0931	0.0102	0.0115	0.0072	0.0216	0.006	0.0158	0.1531
3	rs41389051	158761290	1.3	0.0765109106342586	3.6	0.0326023165839827	0.0295101516863153	0.042113585892031	0.1352	0.0628	0.0051	0.0022	0.0197	0.0037	0.0025	0.0269	0.1765	0.0148	0.0181	0.0076	0.086	0.018	0.0061	0.0025	0.0024	0.0883	0.0932	0.0102	0.0114	0.0071	0.0216	0.006	0.0158	0.1533
3	rs28408222	158766665	1.3	0.0765109106342586	3.6	0.0326023165839827	0.0261222797366141	0.066618092830441	0.1357	0.0624	0.0051	0.0024	0.0197	0.0038	0.0026	0.027	0.1759	0.015	0.0179	0.0075	0.0862	0.0179	0.006	0.0025	0.0025	0.0882	0.0933	0.0102	0.0115	0.0071	0.0217	0.006	0.0159	0.1534
3	rs9850989	158771822	1.3	0.0765109106342586	3.6	0.0326023165839827	0.0325203552210072	0.0703823905035144	0.1362	0.0619	0.0051	0.0022	0.0197	0.0037	0.0026	0.0271	0.1756	0.0151	0.0178	0.0074	0.0859	0.0179	0.0059	0.0027	0.0026	0.0884	0.0932	0.0102	0.0115	0.0071	0.0216	0.006	0.016	0.1537
3	rs6799097	158811068	1.3	0.0765109106342586	3.6	0.0326023165839827	0.0191614210568312	0.0554067937494629	0.1364	0.0615	0.0051	0.0024	0.0196	0.0037	0.0028	0.0272	0.1735	0.0154	0.0174	0.0075	0.0854	0.0179	0.0059	0.0028	0.0026	0.0898	0.0923	0.01	0.0116	0.0073	0.0218	0.0064	0.0163	0.1548
3	rs75677787	158823390	1.3	0.0765109106342586	3.62	0.0279629416485042	0.0154714140562546	0.0462682393468934	0.1361	0.0615	0.0051	0.0025	0.0195	0.0037	0.0029	0.0271	0.1732	0.0154	0.0174	0.0075	0.0859	0.0179	0.0059	0.0028	0.0027	0.09	0.0921	0.01	0.0115	0.0073	0.0218	0.0064	0.0163	0.1548
3	rs73164347	158828082	1.31	0.0654431371829849	3.62	0.0279629416485042	0.0110292272073448	0.0408232272498776	0.1362	0.0617	0.0051	0.0025	0.0194	0.0036	0.003	0.0272	0.1729	0.0154	0.0173	0.0074	0.0857	0.0177	0.0059	0.0028	0.0027	0.0903	0.092	0.01	0.0114	0.0074	0.0217	0.0065	0.0163	0.1551
3	rs6809377	158835429	1.31	0.0654431371829849	3.62	0.0279629416485042	0.00482049110542996	0.034851966632784	0.1368	0.0624	0.0053	0.0028	0.0192	0.0032	0.0031	0.0274	0.1716	0.0152	0.0171	0.0072	0.0851	0.0177	0.0059	0.003	0.0028	0.0912	0.0915	0.0098	0.0111	0.0077	0.0216	0.0067	0.0164	0.1558
3	rs1501283	158836037	1.31	0.0654431371829849	3.62	0.0279629416485042	0.00503614125506232	0.0352679535612161	0.1367	0.0624	0.0053	0.0028	0.0192	0.0032	0.0031	0.0274	0.1716	0.0152	0.0171	0.0072	0.085	0.0177	0.0059	0.003	0.0028	0.0913	0.0915	0.0098	0.0111	0.0077	0.0216	0.0067	0.0164	0.1558
3	rs949596	158852712	1.31	0.0654431371829849	3.62	0.0279629416485042	0.00457527611429116	0.0253348796135984	0.1367	0.0624	0.0053	0.0028	0.0191	0.0032	0.003	0.0274	0.1716	0.0152	0.0171	0.0072	0.085	0.0177	0.0059	0.003	0.0028	0.0913	0.0914	0.0098	0.0111	0.0077	0.0216	0.0066	0.0164	0.1558
3	rs28690320	158858751	1.31	0.0654431371829849	3.62	0.0279629416485042	0.00446886491666129	0.0254243440375188	0.1368	0.0624	0.0053	0.0028	0.0191	0.0032	0.0031	0.0274	0.1716	0.0152	0.0171	0.0071	0.0848	0.0177	0.0059	0.003	0.0028	0.0913	0.0915	0.0098	0.0111	0.0077	0.0216	0.0066	0.0164	0.1558
3	rs6765003	158870237	1.31	0.0654431371829849	3.62	0.0279629416485042	0.00443015402134887	0.0426802090410908	0.1373	0.0624	0.0053	0.0029	0.0192	0.0031	0.003	0.0272	0.1714	0.0153	0.017	0.0068	0.0845	0.018	0.0058	0.0031	0.0029	0.0915	0.091	0.0099	0.0111	0.0078	0.0215	0.0066	0.0163	0.1566
3	rs1962071	158901791	1.3	0.0765109106342586	3.62	0.0279629416485042	0.0054348138617432	0.0441692079154671	0.1375	0.0628	0.0053	0.0029	0.0191	0.0032	0.003	0.0273	0.1712	0.0152	0.0168	0.0067	0.0841	0.018	0.0057	0.0031	0.003	0.0912	0.0911	0.01	0.011	0.0078	0.0215	0.0066	0.0164	0.1568
3	rs13072096	158902903	1.3	0.0765109106342586	3.62	0.0279629416485042	0.00532575477934439	0.0408789553683256	0.1375	0.0628	0.0053	0.0029	0.0191	0.0032	0.003	0.0274	0.1712	0.0152	0.0168	0.0067	0.0841	0.018	0.0057	0.0031	0.003	0.0912	0.0911	0.01	0.011	0.0078	0.0215	0.0066	0.0164	0.1568
3	rs17727418	158908791	1.3	0.0765109106342586	3.62	0.0279629416485042	0.00484704518028667	0.0334647283977128	0.1375	0.0628	0.0053	0.0029	0.0191	0.0032	0.003	0.0274	0.1712	0.0152	0.0167	0.0067	0.0841	0.018	0.0057	0.0032	0.003	0.0912	0.091	0.01	0.011	0.0078	0.0215	0.0066	0.0164	0.1568
3	rs17783910	158909621	1.3	0.0765109106342586	3.61	0.0302100043965568	0.00483818114326105	0.0322033852047225	0.1375	0.0628	0.0053	0.0029	0.0191	0.0032	0.003	0.0274	0.1712	0.0152	0.0167	0.0067	0.0841	0.018	0.0057	0.0032	0.003	0.0912	0.091	0.01	0.011	0.0078	0.0215	0.0066	0.0164	0.1568
3	rs115986005	158915051	1.3	0.0765109106342586	3.62	0.0279629416485042	0.00477941109214222	0.0286965491729155	0.1376	0.0627	0.0053	0.003	0.0191	0.0032	0.003	0.0274	0.1711	0.0152	0.0167	0.0068	0.0841	0.018	0.0057	0.0032	0.003	0.0911	0.091	0.01	0.011	0.0078	0.0215	0.0066	0.0164	0.1568
3	rs73166206	158922202	1.3	0.0765109106342586	3.62	0.0279629416485042	0.00459225788257049	0.0282714654507171	0.1377	0.0626	0.0054	0.003	0.0191	0.0032	0.003	0.0274	0.171	0.0152	0.0167	0.0068	0.0841	0.018	0.0057	0.0032	0.003	0.0911	0.0909	0.01	0.0109	0.0078	0.0215	0.0066	0.0164	0.1568
3	rs73166208	158929523	1.3	0.0765109106342586	3.62	0.0279629416485042	0.00460928900948699	0.0294116115371278	0.1378	0.0625	0.0054	0.003	0.0191	0.0032	0.003	0.0274	0.171	0.0152	0.0166	0.0068	0.0841	0.0179	0.0057	0.0032	0.003	0.091	0.0909	0.01	0.0109	0.0078	0.0215	0.0066	0.0164	0.1568
3	rs2004299	158945330	1.3	0.0765109106342586	3.62	0.0279629416485042	0.00546397135477916	0.0343866830986205	0.1382	0.0622	0.0056	0.0031	0.019	0.0032	0.003	0.0275	0.1706	0.0152	0.0165	0.0067	0.0841	0.0179	0.0057	0.0034	0.0031	0.0908	0.0909	0.0102	0.0108	0.0078	0.0216	0.0067	0.0165	0.1568
3	rs73166216	158953344	1.3	0.0765109106342586	3.62	0.0279629416485042	0.00449946638579468	0.0194485742272833	0.1383	0.0621	0.0056	0.0031	0.019	0.0032	0.0031	0.0275	0.1703	0.0152	0.0165	0.0067	0.0841	0.0179	0.0058	0.0034	0.0032	0.0908	0.0909	0.0103	0.0109	0.0078	0.0216	0.0068	0.0165	0.1568
3	rs78239689	158963599	1.3	0.0765109106342586	3.62	0.0279629416485042	0.00445777768484358	0.0191349102805073	0.1384	0.0621	0.0057	0.0031	0.0189	0.0033	0.0031	0.0275	0.17	0.0151	0.0164	0.0067	0.084	0.0179	0.0059	0.0035	0.0032	0.0907	0.0908	0.0103	0.0109	0.0078	0.0216	0.0069	0.0166	0.1568
3	rs114829316	158963910	1.3	0.0765109106342586	3.62	0.0279629416485042	0.004455009252223	0.0192522432550714	0.1384	0.0621	0.0057	0.0031	0.0189	0.0033	0.0031	0.0275	0.17	0.0151	0.0164	0.0067	0.084	0.0179	0.0059	0.0035	0.0032	0.0907	0.0908	0.0103	0.0109	0.0078	0.0216	0.0069	0.0166	0.1568
3	rs17795566	158986389	1.3	0.0765109106342586	3.62	0.0279629416485042	0.00506667882933645	0.0284600247675554	0.1387	0.0621	0.0059	0.0031	0.0188	0.0033	0.0032	0.0275	0.1692	0.0151	0.0163	0.0067	0.0838	0.0178	0.0061	0.0036	0.0033	0.0905	0.0908	0.0104	0.011	0.0079	0.0216	0.0072	0.0166	0.1567
3	rs78281684	158994017	1.3	0.0765109106342586	3.6	0.0326023165839827	0.00435352201980413	0.0257836955249316	0.1387	0.062	0.0059	0.0031	0.0188	0.0033	0.0032	0.0275	0.1691	0.0151	0.0163	0.0067	0.0837	0.0178	0.0061	0.0036	0.0033	0.0905	0.0907	0.0105	0.011	0.0079	0.0216	0.0072	0.0166	0.1567
3	rs116101393	158998366	1.3	0.0765109106342586	3.61	0.0302100043965568	0.00428866950777688	0.0271986725655142	0.1387	0.062	0.0059	0.0031	0.0188	0.0033	0.0032	0.0275	0.1691	0.0151	0.0163	0.0067	0.0837	0.0178	0.0061	0.0036	0.0033	0.0905	0.0907	0.0105	0.011	0.0079	0.0216	0.0072	0.0166	0.1567
3	rs9838646	159015487	1.3	0.0765109106342586	3.61	0.0302100043965568	0.00456962647678069	0.0313584667031971	0.1387	0.062	0.0059	0.0031	0.0188	0.0033	0.0032	0.0274	0.1691	0.0151	0.0163	0.0068	0.0837	0.0178	0.0061	0.0036	0.0033	0.0905	0.0907	0.0105	0.011	0.0079	0.0216	0.0072	0.0166	0.1567
3	rs75470703	159017987	1.3	0.0765109106342586	3.61	0.0302100043965568	0.00357509040442225	0.019056882455571	0.1386	0.0619	0.0059	0.0031	0.0189	0.0033	0.0033	0.0274	0.169	0.0151	0.0163	0.0068	0.0838	0.0178	0.0062	0.0037	0.0033	0.0905	0.0905	0.0105	0.011	0.0078	0.0216	0.0073	0.0166	0.1568
3	rs114981851	159018608	1.3	0.0765109106342586	3.61	0.0302100043965568	0.00367151659965952	0.0229334913064916	0.1386	0.0619	0.0059	0.0031	0.0189	0.0033	0.0033	0.0274	0.169	0.0151	0.0163	0.0068	0.0838	0.0178	0.0062	0.0037	0.0034	0.0905	0.0904	0.0105	0.0111	0.0078	0.0216	0.0073	0.0165	0.1568
3	rs78736154	159043110	1.29	0.0889718392940509	3.61	0.0302100043965568	0.003379341231639	0.0748096758917711	0.1383	0.0616	0.006	0.0032	0.0193	0.0034	0.0034	0.0271	0.1688	0.015	0.0163	0.0068	0.0844	0.0178	0.0064	0.0039	0.0037	0.0906	0.089	0.0108	0.0112	0.0077	0.0217	0.0075	0.0163	0.1568
3	rs115612862	159045992	1.29	0.0889718392940509	3.61	0.0302100043965568	0.00359608351189146	0.084980754784386	0.1383	0.0616	0.006	0.0033	0.0193	0.0034	0.0034	0.0271	0.1688	0.015	0.0163	0.0068	0.0843	0.0178	0.0064	0.0039	0.0037	0.0906	0.089	0.0108	0.0112	0.0077	0.0218	0.0075	0.0163	0.1569
3	rs35410987	159056261	1.29	0.0889718392940509	3.61	0.0302100043965568	0.00360778841378137	0.0856672111235445	0.1383	0.0616	0.006	0.0033	0.0193	0.0034	0.0034	0.0271	0.1688	0.015	0.0163	0.0068	0.0843	0.0178	0.0064	0.0039	0.0037	0.0906	0.089	0.0108	0.0112	0.0077	0.0218	0.0075	0.0163	0.1569
3	rs79383081	159072589	1.29	0.0889718392940509	3.61	0.0302100043965568	0.00318156534417963	0.0612682758992906	0.1383	0.0616	0.006	0.0033	0.0193	0.0034	0.0034	0.0271	0.1688	0.015	0.0163	0.0068	0.0843	0.0178	0.0064	0.0039	0.0037	0.0906	0.089	0.0108	0.0112	0.0077	0.0218	0.0075	0.0163	0.1568
3	rs73166250	159092172	1.29	0.0889718392940509	3.61	0.0302100043965568	0.00338602344385454	0.0672394747727265	0.1382	0.0615	0.006	0.0033	0.0193	0.0034	0.0035	0.027	0.1687	0.0149	0.0163	0.0068	0.0843	0.0179	0.0064	0.004	0.0037	0.0907	0.0891	0.0109	0.0112	0.0077	0.0218	0.0076	0.0163	0.1568
3	rs35729644	159094930	1.29	0.0889718392940509	3.61	0.0302100043965568	0.00392284245725702	0.0762614879656374	0.1382	0.0614	0.006	0.0033	0.0193	0.0034	0.0035	0.0269	0.1687	0.0149	0.0163	0.0069	0.0842	0.0179	0.0064	0.004	0.0037	0.0907	0.0891	0.0109	0.0113	0.0077	0.0218	0.0076	0.0162	0.1568
3	rs878382	159099226	1.29	0.0889718392940509	3.61	0.0302100043965568	0.0038335044089983	0.0690480901970368	0.1384	0.0613	0.0061	0.0033	0.0193	0.0034	0.0036	0.0269	0.1686	0.0149	0.0163	0.0069	0.0841	0.0179	0.0064	0.004	0.0038	0.0909	0.0889	0.0109	0.0113	0.0077	0.0218	0.0077	0.0161	0.1566
3	rs13085216	159108879	1.29	0.0889718392940509	3.61	0.0302100043965568	0.00345795416833544	0.0606708402544973	0.1385	0.0613	0.006	0.0033	0.0193	0.0034	0.0036	0.0268	0.1686	0.0149	0.0163	0.0069	0.084	0.0179	0.0064	0.0041	0.0038	0.0909	0.0888	0.0108	0.0113	0.0077	0.0218	0.0077	0.0161	0.1568
3	rs115339706	159116541	1.29	0.0889718392940509	3.61	0.0302100043965568	0.00355419438132029	0.0583060569503148	0.1386	0.0613	0.006	0.0033	0.0193	0.0034	0.0036	0.0268	0.1686	0.0149	0.0163	0.0069	0.084	0.0179	0.0064	0.0041	0.0038	0.0909	0.0888	0.0108	0.0113	0.0077	0.0218	0.0077	0.016	0.1568
3	rs55655318	159133312	1.29	0.0889718392940509	3.61	0.0302100043965568	0.00353339513220258	0.0597464449684687	0.1388	0.0612	0.006	0.0033	0.0193	0.0034	0.0037	0.0267	0.1685	0.0149	0.0164	0.0069	0.0837	0.0178	0.0064	0.0042	0.0039	0.0911	0.0885	0.0108	0.0113	0.0077	0.0218	0.0077	0.016	0.1572
3	rs12485627	159134940	1.29	0.0889718392940509	3.61	0.0302100043965568	0.00446331859959661	0.114959484431824	0.1388	0.0613	0.006	0.0033	0.0193	0.0034	0.0037	0.0267	0.1685	0.0148	0.0164	0.007	0.0837	0.0178	0.0064	0.0042	0.0039	0.0911	0.0885	0.0107	0.0113	0.0076	0.0217	0.0077	0.016	0.1574
3	rs12487721	159137792	1.29	0.0889718392940509	3.56	0.0437561662613372	0.00333946720736028	0.0662739246303819	0.139	0.0613	0.006	0.0033	0.0193	0.0034	0.0037	0.0267	0.1686	0.0148	0.0165	0.007	0.0835	0.0178	0.0064	0.0042	0.0039	0.091	0.0884	0.0108	0.0113	0.0077	0.0217	0.0076	0.016	0.1574
3	rs2102724	159140790	1.3	0.0765109106342586	3.56	0.0437561662613372	0.00259020698344044	0.0473338785593356	0.139	0.0614	0.006	0.0033	0.0193	0.0034	0.0037	0.0267	0.1685	0.0148	0.0165	0.007	0.0834	0.0178	0.0064	0.0042	0.0039	0.091	0.0884	0.0108	0.0113	0.0077	0.0217	0.0077	0.016	0.1574
3	rs17741845	159152612	1.3	0.0765109106342586	3.56	0.0437561662613372	0.00299309847749059	0.0567518894301204	0.139	0.0616	0.006	0.0033	0.0193	0.0035	0.0038	0.0268	0.1683	0.0149	0.0166	0.0071	0.0827	0.0177	0.0065	0.0044	0.004	0.091	0.0883	0.0107	0.0112	0.0077	0.0216	0.0077	0.016	0.1573
3	rs12491939	159154821	1.3	0.0765109106342586	3.56	0.0437561662613372	0.00374819496600351	0.0793473405908469	0.1389	0.0619	0.0061	0.0033	0.0193	0.0036	0.004	0.0269	0.168	0.0149	0.0168	0.0072	0.082	0.0177	0.0065	0.0046	0.0041	0.091	0.0882	0.0107	0.0112	0.0077	0.0215	0.0077	0.0161	0.1572
3	rs16830368	159155377	1.3	0.0765109106342586	3.55	0.0469746249181148	0.00344437577515847	0.159043458968422	0.1389	0.0626	0.0062	0.0035	0.0191	0.0041	0.0043	0.0268	0.1673	0.0149	0.0171	0.0073	0.0817	0.0173	0.0067	0.0049	0.0042	0.0912	0.0877	0.0108	0.0112	0.0074	0.0213	0.0075	0.0163	0.1567
3	rs2171846	159155504	1.3	0.0765109106342586	3.53	0.0539760163806611	0.00329124006030996	0.14451726923519	0.1387	0.0626	0.0061	0.0036	0.019	0.0043	0.0044	0.0269	0.167	0.015	0.0172	0.0073	0.0815	0.0172	0.0068	0.0049	0.0043	0.0909	0.0879	0.0108	0.0112	0.0073	0.0211	0.0074	0.0165	0.1571
3	rs114121746	159158671	1.3	0.0765109106342586	3.51	0.0617771177241036	0.00400871694535928	0.126658493928512	0.1389	0.0634	0.006	0.0037	0.0186	0.0044	0.0044	0.0268	0.1668	0.0156	0.0171	0.0071	0.0822	0.0171	0.007	0.0047	0.0044	0.0915	0.0854	0.011	0.0109	0.0071	0.021	0.0073	0.0165	0.158
3	rs13095421	159158795	1.3	0.0765109106342586	3.51	0.0617771177241036	0.00402657942962717	0.124090603306848	0.1389	0.0633	0.006	0.0037	0.0186	0.0044	0.0044	0.0268	0.1669	0.0156	0.0171	0.0071	0.0822	0.0171	0.007	0.0047	0.0044	0.0915	0.0854	0.011	0.0109	0.0071	0.021	0.0073	0.0165	0.1579
3	rs13063417	159160223	1.3	0.0765109106342586	3.51	0.0617771177241036	0.00466354763807214	0.145170903389879	0.1389	0.0633	0.006	0.0037	0.0186	0.0044	0.0044	0.0268	0.1669	0.0156	0.0171	0.0071	0.0822	0.0171	0.007	0.0047	0.0044	0.0915	0.0853	0.011	0.0109	0.0071	0.021	0.0073	0.0165	0.158
3	rs61794676	159160431	1.3	0.0765109106342586	3.51	0.0617771177241036	0.00472699701728027	0.145357852045729	0.1388	0.0633	0.006	0.0037	0.0186	0.0044	0.0044	0.0268	0.1669	0.0156	0.0171	0.0071	0.0822	0.0171	0.007	0.0047	0.0044	0.0916	0.0853	0.011	0.0109	0.0071	0.021	0.0073	0.0165	0.158
3	rs2037137	159165953	1.3	0.0765109106342586	3.51	0.0617771177241036	0.00447997377195184	0.114788127157992	0.1388	0.0634	0.006	0.0037	0.0186	0.0044	0.0044	0.0267	0.167	0.0156	0.0171	0.0071	0.0822	0.0171	0.007	0.0047	0.0044	0.0917	0.0853	0.011	0.0109	0.0071	0.0209	0.0073	0.0165	0.1579
3	rs35036471	159184286	1.31	0.0654431371829849	3.51	0.0617771177241036	0.00600293372129719	0.123826082368354	0.1376	0.0631	0.006	0.0039	0.0185	0.0045	0.0046	0.0269	0.1671	0.0158	0.0169	0.0069	0.0828	0.0171	0.0068	0.0047	0.0046	0.0928	0.0845	0.0111	0.0105	0.007	0.0211	0.007	0.0162	0.1587
3	rs73166285	159190653	1.31	0.0654431371829849	3.51	0.0617771177241036	0.00723190732256627	0.142006145387701	0.1375	0.0631	0.0059	0.0039	0.0185	0.0045	0.0046	0.0269	0.167	0.0159	0.0169	0.0069	0.0826	0.0172	0.0068	0.0048	0.0046	0.0929	0.0844	0.0111	0.0105	0.007	0.0212	0.007	0.0164	0.1587
3	rs55977454	159197292	1.31	0.0654431371829849	3.51	0.0617771177241036	0.00734549598495908	0.147514002725203	0.1375	0.0631	0.0059	0.0039	0.0185	0.0045	0.0046	0.027	0.1669	0.0159	0.0169	0.0069	0.0826	0.0172	0.0067	0.0048	0.0046	0.0929	0.0844	0.0111	0.0105	0.007	0.0212	0.007	0.0163	0.1588
